## Supplementary Tab. 6 for "Sparse haplotype-based fine-scale local ancestry inference at scale reveals recent selection on immune responses": 304206_file07 (part 76 of 161)

Chromosome	rs_number	hg19_GRCh37_Position	LDAS_26pop	-log10(p_LDAS_26pop)	LDAS_5continent	-log10(p_LDAS_5continent)	-log10(p_AAS_26pop)	-log10(p_AAS_5continent)	prob_ACB	prob_ASW	prob_BEB	prob_CDX	prob_CEU	prob_CHB	prob_CHS	prob_CLM	prob_ESN	prob_FIN	prob_GBR	prob_GIH	prob_GWD	prob_IBS	prob_ITU	prob_JPT	prob_KHV	prob_LWK	prob_MSL	prob_MXL	prob_PEL	prob_PJL	prob_PUR	prob_STU	prob_TSI	prob_YRI
7	rs38738	140710641	0.9	0.528487958927512	1.08	0.159408631830651	0.938308917672071	0.767510049386105	0.0084	0.0054	0.0873	0.0182	0.0474	0.0279	0.0247	0.0222	0.0016	0.0461	0.0416	0.1446	0.0013	0.0332	0.1237	0.0218	0.0231	0.0015	9e-04	0.0172	0.018	0.098	0.0249	0.1139	0.0412	0.0013
7	rs11764061	140754785	0.9	0.528487958927512	1.08	0.159408631830651	0.984500283770216	0.724424414079593	0.0085	0.0055	0.0872	0.0182	0.0474	0.0279	0.0247	0.0223	0.0018	0.0461	0.0415	0.1448	0.0014	0.033	0.1238	0.0218	0.0231	0.0016	0.001	0.0171	0.0178	0.0978	0.0248	0.114	0.0412	0.0015
7	rs146304791	140755536	0.9	0.528487958927512	1.1	0.116987187387052	0.985523850873037	0.71829297141141	0.0085	0.0055	0.0872	0.0182	0.0474	0.0279	0.0247	0.0223	0.0018	0.0461	0.0415	0.1448	0.0014	0.033	0.1237	0.0218	0.0231	0.0016	0.001	0.0171	0.0178	0.0978	0.0248	0.114	0.0412	0.0015
7	rs801155	140767950	0.9	0.528487958927512	1.11	0.0992615496976265	0.996383286491205	0.666874450479613	0.0085	0.0055	0.0872	0.0182	0.0474	0.0279	0.0247	0.0223	0.0018	0.0461	0.0415	0.1448	0.0014	0.0329	0.1237	0.0218	0.0231	0.0016	0.001	0.017	0.0178	0.0977	0.0247	0.114	0.0413	0.0015
7	rs477223	140774467	0.9	0.528487958927512	1.11	0.0992615496976265	1.07427703292764	0.693291241464773	0.0085	0.0055	0.0873	0.0182	0.0474	0.0279	0.0247	0.0224	0.0018	0.0462	0.0415	0.1448	0.0013	0.0329	0.1237	0.0218	0.0231	0.0016	0.001	0.017	0.0178	0.0977	0.0247	0.114	0.0413	0.0016
7	rs7788166	140778424	0.9	0.528487958927512	1.11	0.0992615496976265	1.05921182068596	0.673493551075702	0.0085	0.0055	0.0873	0.0182	0.0474	0.0279	0.0246	0.0224	0.0019	0.0462	0.0415	0.1448	0.0013	0.0329	0.1237	0.0218	0.0231	0.0016	0.0011	0.017	0.0178	0.0976	0.0247	0.114	0.0413	0.0016
7	rs9640323	140795298	0.9	0.528487958927512	1.11	0.0992615496976265	1.09520852258745	0.600958492832139	0.0085	0.0055	0.0873	0.0182	0.0474	0.0278	0.0247	0.0227	0.002	0.0463	0.0416	0.1447	0.0014	0.0326	0.124	0.0218	0.023	0.0016	0.0011	0.017	0.0178	0.0972	0.0248	0.1137	0.0415	0.0016
7	rs75222717	140795825	0.9	0.528487958927512	1.12	0.083651866997597	1.08720713598311	0.588942040111082	0.0085	0.0055	0.0873	0.0182	0.0474	0.0278	0.0246	0.0227	0.0021	0.0463	0.0416	0.1447	0.0014	0.0326	0.124	0.0218	0.023	0.0016	0.0011	0.017	0.0178	0.0972	0.0248	0.1137	0.0415	0.0016
7	rs17630683	140800262	0.9	0.528487958927512	1.12	0.083651866997597	1.04685407432721	0.552264777328963	0.0085	0.0055	0.0874	0.0181	0.0474	0.0277	0.0246	0.0227	0.0021	0.0462	0.0415	0.1447	0.0015	0.0325	0.1238	0.0218	0.023	0.0019	0.0011	0.017	0.0178	0.0972	0.0248	0.1138	0.0414	0.0016
7	rs79587754	140802330	0.9	0.528487958927512	1.13	0.0699995683306186	1.02283431260496	0.545251073486137	0.0085	0.0055	0.0874	0.0181	0.0474	0.0277	0.0246	0.0227	0.0021	0.0461	0.0415	0.1448	0.0015	0.0325	0.1237	0.0218	0.0229	0.002	0.0011	0.0169	0.0178	0.0972	0.0248	0.1138	0.0414	0.0016
7	rs6464330	140803520	0.9	0.528487958927512	1.13	0.0699995683306186	1.01513706490155	0.531986446571014	0.0085	0.0055	0.0874	0.0181	0.0474	0.0277	0.0247	0.0226	0.0022	0.0461	0.0415	0.1448	0.0015	0.0325	0.1236	0.0218	0.0229	0.002	0.0011	0.0169	0.0178	0.0973	0.0249	0.1137	0.0414	0.0016
7	rs12666997	140810670	0.9	0.528487958927512	1.13	0.0699995683306186	0.665056338557342	0.169888028207059	0.0092	0.0057	0.0888	0.0174	0.0471	0.0267	0.0233	0.0237	0.0026	0.0453	0.041	0.143	0.0029	0.031	0.1257	0.0215	0.022	0.0026	0.0015	0.0175	0.0173	0.0963	0.0257	0.1129	0.0425	0.0022
7	rs4725499	140813017	0.9	0.528487958927512	1.14	0.0581452072437857	0.708898686313835	0.181283119146183	0.0093	0.0057	0.0888	0.0174	0.0471	0.0267	0.0233	0.0238	0.0026	0.0453	0.041	0.1429	0.0029	0.031	0.1258	0.0215	0.0219	0.0027	0.0015	0.0175	0.0174	0.0964	0.0257	0.1127	0.0425	0.0022
7	rs17161914	140813472	0.9	0.528487958927512	1.15	0.047929882429645	0.712237190081873	0.174156024337208	0.0093	0.0057	0.0887	0.0173	0.047	0.0267	0.0232	0.0238	0.0026	0.0453	0.0411	0.1429	0.0029	0.031	0.1259	0.0215	0.0219	0.0027	0.0015	0.0175	0.0174	0.0964	0.0257	0.1127	0.0425	0.0022
7	rs117605538	140813843	0.9	0.528487958927512	1.15	0.047929882429645	0.695026738386926	0.145919219953909	0.0093	0.0057	0.0886	0.0173	0.047	0.0267	0.0232	0.0238	0.0026	0.0452	0.0411	0.1429	0.0029	0.031	0.1259	0.0214	0.0218	0.0027	0.0015	0.0176	0.0174	0.0963	0.0258	0.1127	0.0425	0.0022
7	rs73167434	140814407	0.9	0.528487958927512	1.15	0.047929882429645	0.708231822295094	0.15663600949477	0.0093	0.0058	0.0884	0.0172	0.0471	0.0267	0.0232	0.0239	0.0026	0.0452	0.0411	0.1429	0.003	0.031	0.1259	0.0214	0.0218	0.0028	0.0016	0.0177	0.0174	0.0961	0.0258	0.1127	0.0426	0.0023
7	rs10952447	140819553	0.9	0.528487958927512	1.15	0.047929882429645	0.811880245061691	0.150438181088848	0.0095	0.0059	0.0878	0.017	0.0473	0.0267	0.0231	0.0242	0.0027	0.0452	0.0412	0.143	0.0032	0.0311	0.1261	0.0211	0.0216	0.003	0.0016	0.018	0.0173	0.0955	0.026	0.1125	0.0426	0.0024
7	rs118079866	140821076	0.9	0.528487958927512	1.16	0.0391967480014609	0.787814375566263	0.146575137116279	0.0095	0.0059	0.0878	0.017	0.0473	0.0267	0.0231	0.0242	0.0027	0.0452	0.0412	0.143	0.0032	0.0312	0.1261	0.0211	0.0216	0.003	0.0016	0.018	0.0173	0.0954	0.026	0.1125	0.0426	0.0024
7	rs118127201	140828895	0.9	0.528487958927512	1.16	0.0391967480014609	0.783085293620423	0.154815099722716	0.0095	0.0059	0.0877	0.017	0.0473	0.0268	0.023	0.0243	0.0027	0.0452	0.0413	0.1429	0.0032	0.0317	0.1261	0.0211	0.0215	0.003	0.0016	0.0182	0.0172	0.0948	0.0262	0.1125	0.0424	0.0024
7	rs77189917	140846463	0.9	0.528487958927512	1.16	0.0391967480014609	0.839684958070716	0.154050674514486	0.0096	0.0059	0.0874	0.0169	0.0473	0.0269	0.023	0.0245	0.0027	0.0451	0.0413	0.1428	0.0033	0.0318	0.1261	0.0211	0.0214	0.0031	0.0016	0.0186	0.017	0.0938	0.0264	0.1128	0.0426	0.0024
7	rs115997002	140846483	0.9	0.528487958927512	1.16	0.0391967480014609	0.840163733104778	0.154623866827518	0.0096	0.0059	0.0874	0.0169	0.0473	0.0269	0.023	0.0245	0.0027	0.0451	0.0413	0.1428	0.0033	0.0318	0.1261	0.0211	0.0214	0.0031	0.0016	0.0186	0.017	0.0938	0.0264	0.1128	0.0426	0.0024
7	rs113151395	140852123	0.9	0.528487958927512	1.16	0.0391967480014609	0.838488530230465	0.128887886765328	0.0096	0.0059	0.0873	0.0169	0.0473	0.0269	0.023	0.0245	0.0027	0.0451	0.0414	0.1428	0.0033	0.0318	0.1261	0.021	0.0214	0.0031	0.0016	0.0187	0.017	0.0936	0.0265	0.1129	0.0426	0.0024
7	rs1005281	140865752	0.9	0.528487958927512	1.17	0.0317925650317571	0.935635143423443	0.145732010383225	0.0097	0.0058	0.087	0.0169	0.0472	0.027	0.0229	0.0247	0.0027	0.0451	0.0415	0.1427	0.0033	0.0319	0.126	0.021	0.0213	0.0032	0.0017	0.0191	0.0168	0.093	0.0267	0.1133	0.0428	0.0024
7	rs71543398	140888195	0.9	0.528487958927512	1.17	0.0317925650317571	0.954081167170401	0.170877291106664	0.0097	0.0059	0.0869	0.0168	0.0472	0.027	0.0229	0.0247	0.0027	0.045	0.0414	0.1427	0.0033	0.0319	0.126	0.021	0.0213	0.0032	0.0016	0.0191	0.0168	0.093	0.0268	0.1133	0.0429	0.0024
7	rs16882396	140888321	0.9	0.528487958927512	1.17	0.0317925650317571	0.954165352962105	0.172265620006629	0.0097	0.0059	0.0869	0.0168	0.0472	0.027	0.0229	0.0247	0.0027	0.045	0.0414	0.1427	0.0033	0.0319	0.126	0.021	0.0213	0.0032	0.0016	0.0191	0.0168	0.093	0.0268	0.1133	0.0429	0.0024
7	rs35399617	140888867	0.9	0.528487958927512	1.17	0.0317925650317571	0.953491952608598	0.169295433701399	0.0097	0.0059	0.0869	0.0168	0.0472	0.027	0.0229	0.0247	0.0027	0.045	0.0414	0.1427	0.0033	0.0319	0.126	0.021	0.0213	0.0032	0.0016	0.0191	0.0168	0.093	0.0268	0.1133	0.0429	0.0024
7	rs78179786	140892661	0.9	0.528487958927512	1.17	0.0317925650317571	0.947943905308351	0.148737755876929	0.0097	0.0059	0.0869	0.0168	0.0471	0.027	0.0229	0.0247	0.0027	0.045	0.0414	0.1427	0.0033	0.0319	0.126	0.021	0.0213	0.0032	0.0016	0.0191	0.0168	0.093	0.0268	0.1133	0.0429	0.0024
7	rs146843405	140893068	0.9	0.528487958927512	1.17	0.0317925650317571	0.946768769894241	0.148360828589878	0.0097	0.0059	0.0869	0.0168	0.0471	0.027	0.0229	0.0247	0.0027	0.045	0.0414	0.1427	0.0033	0.0319	0.126	0.021	0.0213	0.0032	0.0016	0.0191	0.0168	0.093	0.0268	0.1133	0.0429	0.0024
7	rs73167454	140900699	0.9	0.528487958927512	1.17	0.0317925650317571	0.947272325441073	0.147420018860271	0.0097	0.0059	0.0869	0.0168	0.0471	0.027	0.0229	0.0247	0.0027	0.045	0.0414	0.1427	0.0033	0.0319	0.126	0.021	0.0213	0.0032	0.0016	0.0191	0.0169	0.093	0.0268	0.1132	0.0429	0.0024
7	rs11761994	140901102	0.9	0.528487958927512	1.16	0.0391967480014609	0.946433127807321	0.14666892629045	0.0097	0.0059	0.0869	0.0168	0.0471	0.027	0.0229	0.0247	0.0027	0.045	0.0414	0.1427	0.0033	0.0319	0.126	0.021	0.0213	0.0032	0.0016	0.0191	0.0169	0.093	0.0268	0.1132	0.0429	0.0024
7	rs12537873	140901843	0.9	0.528487958927512	1.16	0.0391967480014609	0.934716765578024	0.124797024159233	0.0097	0.0059	0.0869	0.0167	0.0471	0.027	0.0229	0.0247	0.0027	0.045	0.0414	0.1427	0.0033	0.0319	0.126	0.021	0.0212	0.0032	0.0016	0.0191	0.017	0.0931	0.0268	0.1131	0.0429	0.0024
7	rs10248380	140905230	0.9	0.528487958927512	1.16	0.0391967480014609	0.875427218825376	0.134024591876907	0.0095	0.0054	0.0871	0.0179	0.0469	0.0272	0.0227	0.0248	0.0027	0.0451	0.0415	0.1437	0.0033	0.0319	0.126	0.0207	0.0212	0.0031	0.0016	0.0191	0.0171	0.0931	0.0267	0.1128	0.042	0.0024
7	rs4726415	140905396	0.9	0.528487958927512	1.16	0.0391967480014609	0.876158247544802	0.135753234436124	0.0095	0.0054	0.0871	0.0179	0.0469	0.0272	0.0227	0.0248	0.0027	0.0451	0.0415	0.1437	0.0033	0.0319	0.126	0.0207	0.0212	0.0031	0.0016	0.0191	0.0171	0.0931	0.0267	0.1128	0.042	0.0024
7	rs7811912	140906331	0.9	0.528487958927512	1.16	0.0391967480014609	0.880061417756134	0.14638762377519	0.0095	0.0054	0.0871	0.0179	0.0469	0.0272	0.0227	0.0248	0.0027	0.0451	0.0415	0.1437	0.0032	0.0319	0.126	0.0207	0.0212	0.0031	0.0016	0.0191	0.0171	0.0931	0.0267	0.1128	0.042	0.0024
7	rs7790291	140914659	0.91	0.473491286898298	1.15	0.047929882429645	0.758785707515459	0.0716562263313227	0.0096	0.0054	0.0888	0.0176	0.0465	0.0267	0.0225	0.0248	0.0029	0.0443	0.0411	0.1452	0.0035	0.031	0.1258	0.0205	0.0206	0.0033	0.0017	0.0192	0.017	0.094	0.0268	0.1119	0.0421	0.0027
7	rs6979775	140918672	0.91	0.473491286898298	1.15	0.047929882429645	0.758938450577207	0.0548345780143879	0.0096	0.0055	0.0886	0.0172	0.0462	0.0265	0.0221	0.025	0.0031	0.0439	0.0412	0.1456	0.0036	0.0308	0.1263	0.0204	0.0202	0.0035	0.0017	0.0194	0.017	0.094	0.0271	0.1111	0.0431	0.0027
7	rs4637730	140923630	0.92	0.422441555019286	1.15	0.047929882429645	0.813453756439224	0.048350110809401	0.0097	0.0056	0.0885	0.0172	0.0461	0.0264	0.022	0.0253	0.0032	0.0433	0.0413	0.1458	0.0036	0.0304	0.1263	0.0204	0.0199	0.0036	0.0017	0.0198	0.0174	0.0937	0.0272	0.1108	0.0433	0.0028
7	rs35172096	140928230	0.92	0.422441555019286	1.15	0.047929882429645	0.866755875872491	0.0455637695856857	0.0098	0.0056	0.0884	0.0173	0.0459	0.0266	0.022	0.0253	0.0033	0.0432	0.0415	0.1458	0.0036	0.0303	0.1264	0.0204	0.0197	0.0037	0.0017	0.0198	0.0176	0.0938	0.0272	0.1106	0.0432	0.0028
7	rs112301478	140935439	0.92	0.422441555019286	1.15	0.047929882429645	0.871775943986521	0.0450967811091947	0.0098	0.0056	0.0884	0.0173	0.0458	0.0265	0.0219	0.0253	0.0033	0.0431	0.0415	0.1458	0.0036	0.0303	0.1264	0.0204	0.0197	0.0037	0.0017	0.0197	0.0176	0.0938	0.0272	0.1106	0.0432	0.0028
7	rs6969320	140941078	0.92	0.422441555019286	1.15	0.047929882429645	0.898290651006864	0.0789773617711192	0.0099	0.0056	0.0884	0.0173	0.0456	0.0265	0.022	0.0252	0.0033	0.0431	0.0416	0.1458	0.0037	0.0302	0.1265	0.0204	0.0197	0.0037	0.0017	0.0197	0.0176	0.0939	0.0272	0.1106	0.0432	0.0029
7	rs73167485	140944347	0.92	0.422441555019286	1.15	0.047929882429645	0.857557506578052	0.0651776141794021	0.01	0.0056	0.0884	0.0173	0.0452	0.0264	0.0219	0.0252	0.0034	0.043	0.0419	0.1459	0.0037	0.03	0.1266	0.0205	0.0198	0.0038	0.0018	0.0195	0.0176	0.0939	0.0273	0.1105	0.0432	0.003
7	rs2215631	140955752	0.92	0.422441555019286	1.15	0.047929882429645	0.884461230064141	0.0757520520348393	0.0101	0.0055	0.0885	0.0173	0.0449	0.0263	0.0218	0.0251	0.0035	0.0432	0.0418	0.1461	0.0037	0.03	0.1266	0.0205	0.0198	0.0038	0.0018	0.0195	0.0176	0.0939	0.0273	0.1104	0.0433	0.0031
7	rs78916633	140960415	0.92	0.422441555019286	1.15	0.047929882429645	0.841121632568674	0.0581758570842213	0.0101	0.0055	0.0885	0.0173	0.0449	0.0262	0.0218	0.0251	0.0035	0.0432	0.0418	0.146	0.0037	0.03	0.1266	0.0205	0.0198	0.0038	0.0019	0.0194	0.0176	0.0939	0.0273	0.1104	0.0433	0.0031
7	rs73167493	140966423	0.92	0.422441555019286	1.15	0.047929882429645	0.801058813304329	0.0387309430377295	0.01	0.0055	0.0885	0.0173	0.0449	0.0262	0.0217	0.0251	0.0035	0.0432	0.0418	0.146	0.0036	0.0301	0.1267	0.0204	0.0198	0.0038	0.0019	0.0194	0.0176	0.0939	0.0273	0.1104	0.0433	0.0031
7	rs56349191	140973900	0.92	0.422441555019286	1.15	0.047929882429645	0.805050743984463	0.0428508550264692	0.01	0.0055	0.0886	0.0173	0.0449	0.0262	0.0217	0.0251	0.0035	0.0432	0.0418	0.146	0.0036	0.0301	0.1267	0.0204	0.0198	0.0038	0.0019	0.0194	0.0176	0.0939	0.0273	0.1104	0.0434	0.0031
7	rs35113384	140974888	0.92	0.422441555019286	1.15	0.047929882429645	0.803484260389378	0.0372211342439854	0.01	0.0055	0.0886	0.0173	0.0449	0.0262	0.0217	0.0252	0.0035	0.0432	0.0418	0.146	0.0036	0.0301	0.1267	0.0204	0.0198	0.0038	0.0019	0.0194	0.0176	0.0938	0.0273	0.1105	0.0434	0.0031
7	rs10276017	140979971	0.93	0.375229593708928	1.15	0.047929882429645	0.912127394766804	0.042113585892031	0.0101	0.0056	0.0891	0.0172	0.0449	0.0261	0.0216	0.0255	0.0037	0.0432	0.0416	0.1456	0.0038	0.0297	0.1271	0.0205	0.0197	0.0038	0.002	0.0195	0.0176	0.0932	0.0271	0.1105	0.0433	0.0032
7	rs79786073	140981544	0.93	0.375229593708928	1.15	0.047929882429645	1.05982684667961	0.0679327253358512	0.0102	0.0057	0.0898	0.0172	0.0446	0.0261	0.0215	0.0259	0.0039	0.043	0.0414	0.1449	0.0039	0.0292	0.1268	0.0207	0.0195	0.004	0.0021	0.0197	0.0177	0.0926	0.0272	0.1103	0.0435	0.0034
7	rs217006	140982449	0.93	0.375229593708928	1.15	0.047929882429645	1.08046867284723	0.0783131756730499	0.0102	0.0057	0.0899	0.0173	0.0445	0.0261	0.0217	0.0261	0.004	0.0429	0.0413	0.1447	0.004	0.029	0.1268	0.021	0.0195	0.004	0.0021	0.0198	0.0177	0.0923	0.0271	0.1102	0.0436	0.0035
7	rs76043828	140984637	0.93	0.375229593708928	1.15	0.047929882429645	1.05254364814706	0.060538414465843	0.0102	0.0057	0.0899	0.0174	0.0445	0.0261	0.0218	0.0261	0.004	0.0429	0.0412	0.1446	0.004	0.029	0.1269	0.0211	0.0195	0.0039	0.0021	0.0198	0.0177	0.0923	0.0271	0.1101	0.0436	0.0035
7	rs217013	140988611	0.93	0.375229593708928	1.15	0.047929882429645	1.05842128401827	0.074160103040642	0.0102	0.0057	0.0899	0.0177	0.0445	0.0261	0.0219	0.0262	0.0039	0.0429	0.0412	0.1444	0.004	0.029	0.127	0.0214	0.0196	0.0036	0.0022	0.0199	0.0177	0.0922	0.0271	0.1099	0.0436	0.0035
7	rs7790976	140996913	0.93	0.375229593708928	1.15	0.047929882429645	1.04204954281684	0.0642246516088573	0.0103	0.0058	0.0901	0.018	0.0443	0.0263	0.022	0.0263	0.0039	0.0427	0.0409	0.1441	0.004	0.0288	0.1268	0.0217	0.0196	0.0037	0.0022	0.0198	0.0176	0.0921	0.027	0.11	0.0436	0.0035
7	rs2057915	141007010	0.94	0.331738599837001	1.15	0.047929882429645	0.903715944967873	0.0505945494654554	0.0106	0.006	0.0902	0.0182	0.0445	0.0253	0.022	0.027	0.004	0.0437	0.0402	0.1418	0.0041	0.0295	0.1269	0.0219	0.0199	0.0038	0.0022	0.0201	0.0178	0.0921	0.0269	0.1094	0.0433	0.0036
7	rs6962018	141010422	0.94	0.331738599837001	1.15	0.047929882429645	0.893206658818129	0.0502886469647399	0.0106	0.006	0.0903	0.0183	0.0445	0.0252	0.022	0.0275	0.0041	0.0437	0.0403	0.1411	0.0041	0.0298	0.1268	0.022	0.0199	0.0039	0.0022	0.0201	0.0179	0.092	0.027	0.1092	0.0432	0.0036
7	rs73169512	141012425	0.94	0.331738599837001	1.15	0.047929882429645	0.873722487856686	0.0498008885775442	0.0106	0.006	0.0904	0.0183	0.0444	0.0252	0.022	0.0276	0.0041	0.0436	0.0403	0.1409	0.0041	0.0298	0.1268	0.022	0.0199	0.0039	0.0021	0.0201	0.0179	0.092	0.027	0.1092	0.0431	0.0036
7	rs10244120	141017161	0.94	0.331738599837001	1.15	0.047929882429645	0.891405576949154	0.0548345780143879	0.0106	0.006	0.0907	0.0184	0.0442	0.0252	0.0221	0.0278	0.0041	0.0436	0.0403	0.1406	0.0041	0.03	0.1267	0.0221	0.0199	0.004	0.0021	0.0202	0.018	0.0919	0.027	0.1091	0.0428	0.0036
7	rs76683630	141020953	0.94	0.331738599837001	1.15	0.047929882429645	0.876239488867923	0.0540125712744071	0.0106	0.006	0.0908	0.0184	0.0443	0.0251	0.0221	0.0279	0.0041	0.0435	0.0403	0.1403	0.0041	0.0302	0.1266	0.022	0.0198	0.004	0.0021	0.0202	0.0181	0.0918	0.027	0.1091	0.0428	0.0036
7	Affx-29847292	141021626	0.94	0.331738599837001	1.15	0.047929882429645	0.890423813083805	0.060009941834155	0.0106	0.006	0.0909	0.0184	0.0443	0.0251	0.0221	0.028	0.0041	0.0435	0.0403	0.1402	0.0041	0.0302	0.1266	0.022	0.0198	0.004	0.002	0.0203	0.0181	0.0917	0.027	0.1091	0.0428	0.0037
7	rs6952213	141022384	0.94	0.331738599837001	1.15	0.047929882429645	0.871451698497735	0.0476317850773616	0.0107	0.006	0.0908	0.0184	0.0446	0.025	0.022	0.028	0.0041	0.0435	0.0404	0.1399	0.0042	0.0303	0.1264	0.022	0.0198	0.004	0.002	0.0203	0.0182	0.0918	0.027	0.109	0.0428	0.0037
7	rs10488013	141028601	0.94	0.331738599837001	1.15	0.047929882429645	0.746989112443928	0.0440538632783374	0.0107	0.0061	0.0908	0.0186	0.0447	0.0248	0.022	0.0281	0.004	0.0435	0.0404	0.1398	0.0042	0.0304	0.1263	0.0219	0.0197	0.004	0.002	0.0203	0.0182	0.0918	0.027	0.109	0.0428	0.0037
7	rs1807329	141034192	0.94	0.331738599837001	1.15	0.047929882429645	0.735424412526842	0.0408232272498776	0.0107	0.0061	0.0908	0.0187	0.0448	0.0247	0.022	0.0281	0.0039	0.0436	0.0404	0.1397	0.0042	0.0304	0.1262	0.0218	0.0197	0.004	0.002	0.0204	0.0182	0.0918	0.027	0.109	0.0428	0.0037
7	rs78470543	141034722	0.94	0.331738599837001	1.15	0.047929882429645	0.716922793148339	0.0436512133647377	0.0107	0.0061	0.0908	0.0187	0.0448	0.0247	0.022	0.0281	0.0039	0.0436	0.0404	0.1397	0.0042	0.0304	0.1262	0.0219	0.0197	0.0041	0.002	0.0204	0.0182	0.0917	0.027	0.109	0.0428	0.0037
7	rs73169533	141035575	0.94	0.331738599837001	1.15	0.047929882429645	0.657585090159553	0.0582409414677348	0.0107	0.0064	0.0905	0.0187	0.0448	0.0246	0.0218	0.0281	0.0038	0.0436	0.0405	0.1398	0.0042	0.0305	0.1262	0.0219	0.0194	0.005	0.002	0.0204	0.0183	0.0913	0.027	0.1088	0.0426	0.0038
7	rs79123154	141035932	0.94	0.331738599837001	1.15	0.047929882429645	0.650793780752528	0.056301984089823	0.0107	0.0064	0.0905	0.0188	0.0448	0.0246	0.0218	0.0281	0.0038	0.0436	0.0405	0.1397	0.0042	0.0305	0.1262	0.0219	0.0194	0.005	0.002	0.0204	0.0183	0.0913	0.027	0.1087	0.0426	0.0038
7	rs59232884	141036031	0.94	0.331738599837001	1.15	0.047929882429645	0.648584586458781	0.0554067937494629	0.0107	0.0064	0.0905	0.0188	0.0448	0.0246	0.0218	0.0281	0.0038	0.0436	0.0405	0.1397	0.0042	0.0305	0.1262	0.0219	0.0194	0.005	0.002	0.0204	0.0183	0.0913	0.027	0.1087	0.0426	0.0038
7	rs78164683	141036526	0.94	0.331738599837001	1.15	0.047929882429645	0.639286654878858	0.0557257961539152	0.0107	0.0064	0.0905	0.0188	0.0448	0.0245	0.0218	0.0281	0.0039	0.0436	0.0405	0.1397	0.0043	0.0305	0.1262	0.0219	0.0194	0.0051	0.002	0.0203	0.0183	0.0914	0.027	0.1087	0.0426	0.0038
7	rs6955519	141056790	0.96	0.255413023536062	1.15	0.047929882429645	0.912292651030442	0.130951656068962	0.0102	0.0069	0.0911	0.0193	0.0448	0.024	0.0211	0.0291	0.0044	0.0438	0.0405	0.1392	0.0047	0.0312	0.1257	0.0217	0.0198	0.0071	0.0023	0.02	0.0181	0.0913	0.0263	0.1059	0.0418	0.004
7	rs10274567	141064942	0.96	0.255413023536062	1.15	0.047929882429645	0.943665962286624	0.141728119479698	0.0102	0.0069	0.0911	0.0194	0.0449	0.0239	0.0211	0.0292	0.0045	0.0438	0.0406	0.1393	0.0047	0.0313	0.1258	0.0217	0.0198	0.0071	0.0023	0.02	0.018	0.0913	0.0262	0.1058	0.0417	0.004
7	rs114087317	141066864	0.96	0.255413023536062	1.15	0.047929882429645	0.966574002271842	0.145732010383225	0.0101	0.0069	0.0911	0.0193	0.0449	0.0239	0.0211	0.0292	0.0045	0.0438	0.0406	0.1392	0.0047	0.0313	0.1259	0.0218	0.0198	0.0071	0.0023	0.02	0.018	0.0913	0.0262	0.1057	0.0417	0.004
7	rs76710342	141069477	0.96	0.255413023536062	1.15	0.047929882429645	0.983136206147967	0.137856661746976	0.0101	0.007	0.0912	0.0193	0.045	0.0238	0.0211	0.0292	0.0045	0.0439	0.0406	0.1392	0.0047	0.0313	0.1259	0.0218	0.0198	0.0072	0.0023	0.02	0.018	0.0913	0.0262	0.1055	0.0417	0.004
7	rs76287025	141070193	0.96	0.255413023536062	1.15	0.047929882429645	0.993043318030603	0.140156389972366	0.0101	0.007	0.0913	0.0193	0.045	0.0238	0.0211	0.0292	0.0045	0.0439	0.0406	0.1391	0.0047	0.0313	0.1259	0.0218	0.0198	0.0072	0.0023	0.02	0.018	0.0912	0.0262	0.1054	0.0417	0.004
7	rs6972658	141070218	0.96	0.255413023536062	1.15	0.047929882429645	0.993214486877213	0.140987686878883	0.0101	0.007	0.0913	0.0193	0.045	0.0238	0.0211	0.0292	0.0045	0.0439	0.0406	0.1391	0.0047	0.0313	0.1259	0.0218	0.0198	0.0072	0.0023	0.02	0.018	0.0912	0.0262	0.1054	0.0417	0.004
7	rs28393978	141080338	0.97	0.222305343836028	1.15	0.047929882429645	1.0557878774829	0.128709003578474	0.01	0.0065	0.0914	0.0194	0.0449	0.0239	0.0213	0.0294	0.0046	0.0441	0.0408	0.1388	0.0048	0.0315	0.1251	0.0218	0.0198	0.0076	0.0024	0.0199	0.0179	0.0913	0.0263	0.1051	0.0414	0.0041
7	rs10215677	141085514	0.97	0.222305343836028	1.15	0.047929882429645	1.17951879806147	0.166441458887485	0.0099	0.0066	0.0919	0.0193	0.045	0.0239	0.0213	0.0295	0.0048	0.0441	0.0408	0.1383	0.005	0.0318	0.1244	0.0219	0.0199	0.0081	0.0025	0.0199	0.0178	0.0915	0.0264	0.1046	0.041	0.0041
7	rs76850612	141086181	0.98	0.192372589028169	1.16	0.0391967480014609	1.15459445689492	0.167817118247323	0.0098	0.0067	0.0918	0.0195	0.045	0.0239	0.0212	0.0295	0.0048	0.0441	0.0408	0.1377	0.0051	0.032	0.1243	0.0219	0.0201	0.0081	0.0026	0.0198	0.0178	0.0913	0.0264	0.1046	0.0409	0.0041
7	rs6955319	141086699	0.98	0.192372589028169	1.16	0.0391967480014609	1.13033059464813	0.17685467971828	0.0097	0.0067	0.0917	0.0196	0.045	0.0239	0.0212	0.0296	0.0049	0.0442	0.0409	0.1373	0.0051	0.0323	0.1242	0.0219	0.0202	0.0081	0.0027	0.0198	0.0178	0.0912	0.0264	0.1047	0.0407	0.0041
7	rs73169547	141090367	0.98	0.192372589028169	1.16	0.0391967480014609	1.14126038819257	0.185443398408642	0.0097	0.0067	0.0917	0.0196	0.045	0.0239	0.0212	0.0296	0.0049	0.0442	0.0409	0.1373	0.0051	0.0323	0.1242	0.0219	0.0202	0.0081	0.0027	0.0198	0.0178	0.0912	0.0264	0.1046	0.0407	0.0041
7	rs35324042	141091985	0.98	0.192372589028169	1.16	0.0391967480014609	1.13466141032206	0.178159147164241	0.0097	0.0067	0.0917	0.0196	0.045	0.0239	0.0212	0.0296	0.0049	0.0442	0.0409	0.1373	0.0051	0.0324	0.1241	0.0219	0.0203	0.0081	0.0027	0.0198	0.0178	0.0912	0.0264	0.1046	0.0407	0.0041
7	rs76232799	141101947	0.99	0.165458971998582	1.16	0.0391967480014609	1.11630074345258	0.182902789551251	0.0096	0.0067	0.0917	0.0196	0.045	0.0239	0.0212	0.0296	0.0049	0.0442	0.0409	0.1372	0.0051	0.0324	0.1241	0.022	0.0203	0.0081	0.0027	0.0198	0.0178	0.0912	0.0263	0.1044	0.0407	0.0042
7	rs118147724	141102724	0.99	0.165458971998582	1.16	0.0391967480014609	1.11486571266255	0.181283119146183	0.0096	0.0067	0.0916	0.0196	0.0451	0.0239	0.0212	0.0296	0.0049	0.0442	0.0409	0.1372	0.0051	0.0325	0.124	0.022	0.0203	0.0081	0.0028	0.0198	0.0178	0.0912	0.0264	0.1044	0.0407	0.0041
7	rs79435282	141103678	0.99	0.165458971998582	1.16	0.0391967480014609	1.11477604755807	0.18108100866617	0.0096	0.0067	0.0916	0.0196	0.0451	0.0239	0.0212	0.0296	0.0049	0.0442	0.0409	0.1373	0.0051	0.0325	0.124	0.022	0.0203	0.0081	0.0028	0.0198	0.0178	0.0912	0.0264	0.1044	0.0407	0.0041
7	rs35122961	141110923	1.01	0.120031835070186	1.16	0.0391967480014609	0.530226149383096	0.120057941307694	0.0086	0.0067	0.0904	0.0206	0.0464	0.0237	0.0211	0.0305	0.0052	0.045	0.0411	0.1359	0.0056	0.0349	0.1219	0.0232	0.0214	0.0048	0.0035	0.0197	0.0179	0.0928	0.0269	0.1003	0.0414	0.0043
7	rs4726452	141115890	1.02	0.101174939294895	1.16	0.0391967480014609	0.508776802491699	0.177255701343504	0.0078	0.0066	0.0906	0.0211	0.0468	0.0234	0.0204	0.0301	0.0049	0.0442	0.0396	0.1334	0.0056	0.0362	0.1248	0.0229	0.0218	0.0041	0.0038	0.0196	0.0173	0.0958	0.0264	0.1016	0.0408	0.0041
7	rs17576764	141116100	1.02	0.101174939294895	1.16	0.0391967480014609	0.510877226791531	0.179668409768573	0.0078	0.0066	0.0906	0.021	0.0468	0.0234	0.0204	0.0301	0.0049	0.0442	0.0396	0.1334	0.0056	0.0362	0.1248	0.0229	0.0218	0.0041	0.0038	0.0196	0.0173	0.0958	0.0264	0.1016	0.0408	0.0041
7	rs1558209	141117639	1.02	0.101174939294895	1.16	0.0391967480014609	0.605190732349375	0.159623183808191	0.0076	0.0067	0.0907	0.021	0.0469	0.0234	0.0203	0.03	0.0051	0.0442	0.0396	0.1334	0.0056	0.0362	0.1248	0.0229	0.0218	0.0041	0.0039	0.0196	0.0172	0.0959	0.0263	0.1017	0.0406	0.0041
7	rs11764939	141118375	1.02	0.101174939294895	1.16	0.0391967480014609	0.639781946317555	0.143492290886994	0.0076	0.0068	0.0906	0.0212	0.047	0.0234	0.0202	0.0301	0.0051	0.0443	0.0396	0.1335	0.0056	0.0363	0.1249	0.0229	0.0217	0.0041	0.0039	0.0196	0.0172	0.0961	0.0263	0.1018	0.0402	0.0041
7	rs6464447	141122364	1.02	0.101174939294895	1.16	0.0391967480014609	0.72993464027954	0.140433289847481	0.0073	0.0069	0.0911	0.0214	0.047	0.023	0.0197	0.0299	0.005	0.0442	0.0391	0.1354	0.0056	0.0364	0.1254	0.0218	0.0217	0.0037	0.0037	0.0195	0.0169	0.0971	0.026	0.1024	0.0397	0.0041
7	rs11977900	141125801	1.03	0.0846525390220556	1.16	0.0391967480014609	0.705567158358882	0.122155699549981	0.0073	0.0069	0.0911	0.0213	0.0469	0.023	0.0197	0.0299	0.005	0.0442	0.0391	0.1355	0.0056	0.0365	0.1256	0.0215	0.0217	0.0037	0.0037	0.0195	0.0169	0.0971	0.0261	0.1024	0.0398	0.0041
7	rs1181736	141130932	1.03	0.0846525390220556	1.16	0.0391967480014609	0.684192462046994	0.107930529708158	0.0073	0.0069	0.0912	0.0212	0.0469	0.0229	0.0196	0.0298	0.005	0.0442	0.0391	0.1356	0.0055	0.0365	0.1257	0.0214	0.0217	0.0037	0.0037	0.0195	0.0169	0.0971	0.0261	0.1024	0.0397	0.004
7	rs1181737	141131675	1.03	0.0846525390220556	1.16	0.0391967480014609	0.688356101875656	0.102791874711138	0.0073	0.0069	0.0912	0.0212	0.047	0.0229	0.0196	0.0299	0.005	0.0441	0.0391	0.1357	0.0055	0.0365	0.1259	0.0214	0.0218	0.0037	0.0037	0.0195	0.0169	0.0969	0.0261	0.1025	0.0398	0.004
7	rs55993216	141132627	1.03	0.0846525390220556	1.16	0.0391967480014609	0.702759308978587	0.0975901499978567	0.0073	0.0069	0.0912	0.0211	0.0471	0.0229	0.0196	0.0299	0.005	0.0441	0.0391	0.1356	0.0055	0.0365	0.1261	0.0214	0.0218	0.0037	0.0037	0.0195	0.0169	0.0967	0.0261	0.1025	0.0399	0.004
7	rs78265662	141135718	1.04	0.0702833737600549	1.16	0.0391967480014609	0.799027009207865	0.0719405849697624	0.0071	0.0069	0.0931	0.0209	0.0472	0.0223	0.019	0.0296	0.0049	0.0444	0.0393	0.1354	0.0052	0.0368	0.1264	0.0213	0.0217	0.0036	0.0036	0.0196	0.0166	0.0972	0.0258	0.1024	0.0397	0.0038
7	rs10227323	141140649	1.05	0.0578850268271129	1.17	0.0317925650317571	0.995612117540496	0.0351637452472248	0.0067	0.0068	0.0972	0.0205	0.0474	0.0212	0.0178	0.029	0.0048	0.0448	0.0395	0.1349	0.0047	0.0373	0.127	0.0212	0.0215	0.0034	0.0036	0.0199	0.0161	0.0983	0.0254	0.1022	0.0394	0.0035
7	rs1181751	141141191	1.05	0.0578850268271129	1.17	0.0317925650317571	0.986633207205028	0.0261908178568244	0.0067	0.0068	0.0972	0.0205	0.0475	0.0212	0.0178	0.029	0.0047	0.0448	0.0395	0.1349	0.0046	0.0373	0.1271	0.0212	0.0215	0.0034	0.0036	0.0199	0.0161	0.0983	0.0254	0.1022	0.0394	0.0035
7	rs111815341	141146821	1.05	0.0578850268271129	1.17	0.0317925650317571	0.656367457987586	0.0239238420619822	0.0067	0.0068	0.0972	0.0205	0.0476	0.0213	0.0178	0.0289	0.0043	0.0447	0.0394	0.1349	0.0046	0.0373	0.1271	0.0212	0.0215	0.0034	0.0034	0.0199	0.0161	0.0985	0.0256	0.1025	0.0394	0.0034
7	rs1181761	141146937	1.05	0.0578850268271129	1.17	0.0317925650317571	0.652577870376161	0.0202034593411173	0.0067	0.0068	0.0972	0.0205	0.0476	0.0213	0.0178	0.0289	0.0043	0.0447	0.0394	0.1349	0.0046	0.0373	0.1271	0.0212	0.0215	0.0034	0.0034	0.0199	0.0161	0.0985	0.0256	0.1025	0.0394	0.0034
7	rs34739376	141154116	1.05	0.0578850268271129	1.17	0.0317925650317571	0.642970130571291	0.017603965551221	0.0067	0.0068	0.0975	0.0205	0.0477	0.0211	0.0176	0.0288	0.0043	0.0447	0.0393	0.1349	0.0046	0.0373	0.1274	0.0211	0.0213	0.0034	0.0034	0.0198	0.016	0.0987	0.0258	0.1027	0.0394	0.0033
7	rs79819788	141167656	1.05	0.0578850268271129	1.17	0.0317925650317571	0.611899702164885	0.0207686064913801	0.0067	0.0067	0.0977	0.0205	0.0478	0.0209	0.0175	0.0286	0.0042	0.0447	0.0391	0.135	0.0046	0.0373	0.1277	0.0211	0.0212	0.0034	0.0033	0.0198	0.0158	0.0991	0.026	0.1028	0.0395	0.0033
7	rs2366241	141169777	1.05	0.0578850268271129	1.17	0.0317925650317571	0.603949518012287	0.0146621880890047	0.0067	0.0067	0.0977	0.0205	0.0478	0.0209	0.0174	0.0286	0.0042	0.0447	0.039	0.135	0.0046	0.0373	0.1277	0.0211	0.0211	0.0034	0.0033	0.0198	0.0158	0.0991	0.0261	0.1028	0.0395	0.0033
7	rs76916720	141171069	1.05	0.0578850268271129	1.17	0.0317925650317571	0.607262033008693	0.0215476404171918	0.0067	0.0067	0.0977	0.0205	0.0478	0.0209	0.0174	0.0285	0.0042	0.0447	0.039	0.135	0.0045	0.0373	0.1277	0.021	0.0211	0.0034	0.0033	0.0198	0.0157	0.0992	0.0261	0.1028	0.0395	0.0033
7	rs61518208	141183083	1.05	0.0578850268271129	1.17	0.0317925650317571	0.489685317525605	0.0312597484489833	0.0065	0.0065	0.0988	0.0203	0.0482	0.0202	0.0169	0.0282	0.0038	0.0448	0.0388	0.1357	0.0042	0.0374	0.1285	0.0206	0.0206	0.0032	0.0031	0.0196	0.0152	0.1001	0.0273	0.1034	0.0392	0.003
7	rs73169579	141183913	1.05	0.0578850268271129	1.17	0.0317925650317571	0.479251698215131	0.0306216004320394	0.0065	0.0065	0.099	0.0203	0.0483	0.0201	0.0169	0.0281	0.0038	0.0448	0.0388	0.1358	0.0041	0.0374	0.1286	0.0206	0.0205	0.0032	0.0031	0.0196	0.0152	0.1002	0.0274	0.1035	0.0392	0.003
7	rs17704725	141196735	1.06	0.0472756964826134	1.17	0.0317925650317571	0.423422622479081	0.053133340121498	0.006	0.0062	0.1003	0.0201	0.0488	0.0194	0.0164	0.0277	0.0032	0.045	0.0383	0.1366	0.0035	0.0375	0.1297	0.02	0.0197	0.0029	0.0027	0.0194	0.0144	0.1014	0.0292	0.1044	0.0388	0.0025
7	rs28607086	141200745	1.06	0.0472756964826134	1.17	0.0317925650317571	0.416301979302141	0.0659305037042551	0.006	0.0062	0.1005	0.0201	0.0489	0.0192	0.0163	0.0276	0.0031	0.045	0.0382	0.1368	0.0034	0.0376	0.1298	0.0199	0.0196	0.0029	0.0026	0.0193	0.0143	0.1016	0.0296	0.1046	0.0387	0.0025
7	rs2886608	141210835	1.06	0.0472756964826134	1.19	0.0203852747306207	0.417859893216137	0.0929680434291591	0.0058	0.0061	0.1012	0.02	0.0493	0.0187	0.016	0.0273	0.0028	0.045	0.0379	0.1369	0.0032	0.0381	0.1303	0.0196	0.0189	0.0028	0.0026	0.0191	0.0137	0.1024	0.0309	0.1051	0.0382	0.0024
7	rs78734919	141212192	1.06	0.0472756964826134	1.2	0.0161071094639359	0.442822851378178	0.12656961955527	0.0058	0.0061	0.1013	0.0199	0.0492	0.0186	0.0159	0.0273	0.0028	0.0449	0.0379	0.1369	0.0032	0.0381	0.1303	0.0195	0.0188	0.0029	0.0026	0.0191	0.0136	0.1027	0.0311	0.1053	0.0381	0.0024
7	rs59027238	141216862	1.06	0.0472756964826134	1.21	0.0126102304990967	0.422957663332669	0.0935211853224141	0.0057	0.0061	0.1015	0.0199	0.0491	0.0185	0.0158	0.0274	0.0028	0.0447	0.0376	0.1369	0.0032	0.0382	0.1304	0.0194	0.0186	0.0029	0.0026	0.0189	0.0135	0.1033	0.0316	0.1056	0.0379	0.0024
7	rs2366254	141224952	1.06	0.0472756964826134	1.21	0.0126102304990967	0.474321576424388	0.0217965241477336	0.0055	0.0061	0.1026	0.0198	0.0492	0.0178	0.0155	0.0272	0.0027	0.044	0.0369	0.1376	0.0031	0.0388	0.1309	0.0191	0.0178	0.0028	0.0026	0.0184	0.0124	0.1054	0.0323	0.1068	0.0373	0.0022
7	rs77581002	141238168	1.06	0.0472756964826134	1.21	0.0126102304990967	0.580590605508184	0.0268760456943843	0.005	0.006	0.1048	0.0191	0.0496	0.0169	0.0145	0.0268	0.0023	0.0433	0.0371	0.1386	0.0029	0.039	0.132	0.0186	0.0164	0.0026	0.0021	0.0179	0.0117	0.109	0.0326	0.1074	0.0367	0.0019
7	rs12703386	141252553	1.05	0.0578850268271129	1.21	0.0126102304990967	0.564855246600528	0.0101189868557896	0.005	0.006	0.105	0.0191	0.0496	0.0168	0.0144	0.0268	0.0022	0.0432	0.0371	0.1387	0.0029	0.0391	0.1321	0.0186	0.0163	0.0026	0.002	0.0179	0.0116	0.1093	0.0326	0.1074	0.0367	0.0019
7	rs79887583	141260180	1.05	0.0578850268271129	1.21	0.0126102304990967	0.573303062432229	0.0099212389085038	0.005	0.006	0.1051	0.0191	0.0496	0.0168	0.0144	0.0268	0.0022	0.0432	0.0371	0.1388	0.0029	0.0391	0.1321	0.0186	0.0162	0.0026	0.002	0.0179	0.0116	0.1093	0.0326	0.1074	0.0366	0.0019
7	rs78537273	141269392	1.05	0.0578850268271129	1.17	0.0317925650317571	0.5795082642929	0.0100339926587391	0.005	0.006	0.1051	0.0191	0.0497	0.0168	0.0144	0.0268	0.0022	0.0432	0.0371	0.1388	0.0029	0.0391	0.1321	0.0186	0.0162	0.0026	0.002	0.0179	0.0116	0.1093	0.0327	0.1074	0.0365	0.0019
7	rs35231229	141273596	1.05	0.0578850268271129	1.17	0.0317925650317571	0.588601856925985	0.0102328840431943	0.005	0.0061	0.1052	0.0191	0.0497	0.0168	0.0144	0.0268	0.0022	0.0433	0.0371	0.1388	0.0029	0.0391	0.1321	0.0186	0.0162	0.0027	0.002	0.0179	0.0116	0.1093	0.0327	0.1074	0.0364	0.0019
7	rs76443621	141285092	1.05	0.0578850268271129	1.17	0.0317925650317571	0.660382338245109	0.0114379161569469	0.005	0.006	0.1057	0.0191	0.0499	0.0167	0.0144	0.0268	0.0023	0.0434	0.037	0.1389	0.0029	0.0391	0.1321	0.0186	0.0162	0.0027	0.002	0.0178	0.0116	0.1094	0.0327	0.1075	0.0358	0.0019
7	rs62486718	141290184	1.05	0.0578850268271129	1.17	0.0317925650317571	0.700324960956887	0.0133242071152657	0.0049	0.0061	0.1058	0.0192	0.0499	0.0167	0.0144	0.0268	0.0023	0.0434	0.037	0.1389	0.0029	0.0391	0.1321	0.0186	0.0162	0.0027	0.002	0.0178	0.0116	0.1094	0.0326	0.1075	0.0357	0.0019
7	rs79030772	141297979	1.05	0.0578850268271129	1.17	0.0317925650317571	0.713202943823175	0.0140186605367931	0.0049	0.0061	0.1058	0.0192	0.0499	0.0167	0.0144	0.0268	0.0023	0.0435	0.037	0.1388	0.0029	0.0391	0.1321	0.0186	0.0162	0.0027	0.002	0.0178	0.0116	0.1094	0.0326	0.1075	0.0356	0.0019
7	rs117203961	141300270	1.05	0.0578850268271129	1.17	0.0317925650317571	0.71476423467601	0.0137188720866614	0.0049	0.0061	0.1058	0.0192	0.0499	0.0167	0.0144	0.0268	0.0023	0.0435	0.037	0.1388	0.0029	0.0391	0.1321	0.0186	0.0162	0.0027	0.002	0.0178	0.0116	0.1094	0.0326	0.1075	0.0356	0.0019
7	rs13244441	141301973	1.05	0.0578850268271129	1.15	0.047929882429645	0.706676891887161	0.0135866749403153	0.0049	0.0061	0.1058	0.0192	0.0499	0.0167	0.0144	0.0268	0.0023	0.0435	0.037	0.1388	0.0029	0.0391	0.1321	0.0186	0.0163	0.0027	0.002	0.0178	0.0116	0.1094	0.0326	0.1075	0.0356	0.0019
7	rs35254636	141307632	1.05	0.0578850268271129	1.15	0.047929882429645	0.705197419684257	0.013096657248813	0.0049	0.0061	0.1057	0.0192	0.0499	0.0167	0.0144	0.0268	0.0023	0.0435	0.037	0.1388	0.0029	0.0391	0.1322	0.0186	0.0163	0.0026	0.002	0.0178	0.0116	0.1094	0.0326	0.1075	0.0356	0.0019
7	rs117068630	141310801	1.05	0.0578850268271129	1.15	0.047929882429645	0.702021230209753	0.0123000889687837	0.0049	0.0061	0.1057	0.0192	0.0499	0.0167	0.0144	0.0268	0.0023	0.0435	0.037	0.1388	0.0029	0.0391	0.1322	0.0186	0.0163	0.0026	0.002	0.0178	0.0116	0.1094	0.0326	0.1075	0.0356	0.0019
7	rs76758927	141340057	1.05	0.0578850268271129	1.15	0.047929882429645	0.693264657324033	0.011377548202471	0.0049	0.006	0.1057	0.0192	0.0498	0.0167	0.0144	0.0268	0.0022	0.0435	0.037	0.1389	0.0029	0.0392	0.1322	0.0186	0.0162	0.0026	0.002	0.0178	0.0116	0.1094	0.0326	0.1075	0.0355	0.0019
7	rs73171604	141349016	1.05	0.0578850268271129	1.15	0.047929882429645	0.694145448033893	0.0115287724297442	0.005	0.006	0.1058	0.0192	0.0498	0.0167	0.0145	0.0268	0.0022	0.0435	0.037	0.1389	0.0029	0.0392	0.1322	0.0186	0.0162	0.0026	0.002	0.0178	0.0116	0.1094	0.0326	0.1076	0.0354	0.0019
7	rs80310059	141354473	1.05	0.0578850268271129	1.15	0.047929882429645	0.694953278445832	0.0119266993199836	0.005	0.006	0.1058	0.0192	0.0498	0.0167	0.0145	0.0268	0.0022	0.0435	0.037	0.1389	0.0029	0.0392	0.1322	0.0186	0.0162	0.0026	0.002	0.0178	0.0116	0.1094	0.0326	0.1075	0.0354	0.0019
7	rs76012712	141354495	1.05	0.0578850268271129	1.15	0.047929882429645	0.694953278445832	0.0119266993199836	0.005	0.006	0.1058	0.0192	0.0498	0.0167	0.0145	0.0268	0.0022	0.0435	0.037	0.1389	0.0029	0.0392	0.1322	0.0186	0.0162	0.0026	0.002	0.0178	0.0116	0.1094	0.0326	0.1075	0.0354	0.0019
7	rs6949729	141362431	1.05	0.0578850268271129	1.15	0.047929882429645	0.689819708599668	0.0138850206157174	0.0049	0.006	0.1059	0.0192	0.0497	0.0167	0.0145	0.0268	0.0022	0.0435	0.0371	0.139	0.0028	0.0392	0.1322	0.0187	0.0162	0.0026	0.002	0.0177	0.0117	0.1094	0.0326	0.1076	0.0353	0.0019
7	rs12539833	141363851	1.05	0.0578850268271129	1.15	0.047929882429645	0.679094720924528	0.0148339325755074	0.0049	0.006	0.106	0.0192	0.0497	0.0167	0.0146	0.0268	0.0022	0.0435	0.037	0.1391	0.0027	0.0391	0.1322	0.0187	0.0162	0.0026	0.002	0.0177	0.0118	0.1095	0.0324	0.1076	0.0353	0.0019
7	rs55991456	141364278	1.05	0.0578850268271129	1.15	0.047929882429645	0.682297018670609	0.0180946713218615	0.0049	0.006	0.106	0.0192	0.0497	0.0167	0.0146	0.0268	0.0022	0.0435	0.037	0.1391	0.0027	0.0391	0.1323	0.0187	0.0162	0.0026	0.002	0.0177	0.0118	0.1095	0.0323	0.1076	0.0353	0.0019
7	rs12703403	141381467	1.05	0.0578850268271129	1.15	0.047929882429645	0.663256884435097	0.041214040100107	0.0049	0.0059	0.1072	0.019	0.0499	0.0174	0.0147	0.0264	0.0021	0.0437	0.0374	0.1391	0.0025	0.0391	0.132	0.0192	0.0163	0.0025	0.0019	0.0176	0.012	0.1103	0.03	0.1073	0.0352	0.0019
7	rs117590524	141388839	1.06	0.0472756964826134	1.15	0.047929882429645	0.671046290463796	0.0377034631139029	0.0049	0.0059	0.1072	0.019	0.05	0.0175	0.0147	0.0264	0.0021	0.0438	0.0373	0.139	0.0025	0.039	0.132	0.0194	0.0164	0.0024	0.0019	0.0176	0.012	0.1104	0.0295	0.1073	0.0352	0.0019
7	rs62486728	141398018	1.05	0.0578850268271129	1.15	0.047929882429645	0.716178136502307	0.0610024421931674	0.0048	0.0059	0.1074	0.019	0.0499	0.0178	0.0148	0.0263	0.002	0.0441	0.0372	0.1389	0.0024	0.039	0.1323	0.0199	0.0167	0.0024	0.0018	0.0175	0.0121	0.1107	0.028	0.1075	0.0353	0.0019
7	rs73171619	141398039	1.05	0.0578850268271129	1.15	0.047929882429645	0.71669936011897	0.0625376679516786	0.0048	0.0059	0.1074	0.019	0.0499	0.0178	0.0148	0.0263	0.002	0.0441	0.0372	0.1389	0.0024	0.039	0.1323	0.0199	0.0167	0.0024	0.0018	0.0175	0.0121	0.1107	0.028	0.1075	0.0353	0.0019
7	rs10261515	141398707	1.05	0.0578850268271129	1.15	0.047929882429645	0.716252586721982	0.0618014129755543	0.0047	0.0059	0.1075	0.019	0.0498	0.0179	0.0148	0.0263	0.002	0.0441	0.0372	0.1387	0.0025	0.039	0.1324	0.0199	0.0167	0.0023	0.0018	0.0175	0.012	0.1108	0.0279	0.1077	0.0354	0.0019
7	rs56352423	141399988	1.05	0.0578850268271129	1.15	0.047929882429645	0.713723205720253	0.0654509721872734	0.0047	0.0059	0.1076	0.0189	0.0498	0.0178	0.0147	0.0263	0.002	0.0441	0.0372	0.1388	0.0025	0.039	0.1324	0.0199	0.0167	0.0023	0.0018	0.0175	0.012	0.1109	0.0277	0.1077	0.0354	0.0019
7	rs117644089	141411805	1.06	0.0472756964826134	1.15	0.047929882429645	0.698777791528011	0.0627391045652538	0.0047	0.0058	0.1077	0.0188	0.0495	0.0178	0.0147	0.0262	0.002	0.0443	0.0373	0.1386	0.0025	0.0391	0.1326	0.0199	0.0168	0.0023	0.0018	0.0176	0.0121	0.111	0.0276	0.1077	0.0355	0.0019
7	rs76332795	141415707	1.06	0.0472756964826134	1.15	0.047929882429645	0.68660161111815	0.0545177874489787	0.0047	0.0058	0.1078	0.0184	0.0489	0.0178	0.0144	0.0261	0.002	0.0447	0.0376	0.1384	0.0025	0.0392	0.1328	0.0198	0.0167	0.0022	0.0018	0.0177	0.0122	0.1112	0.0276	0.1077	0.0357	0.0018
7	rs6966981	141420390	1.06	0.0472756964826134	1.15	0.047929882429645	0.700030144367196	0.0541386848519797	0.0047	0.0058	0.1078	0.0184	0.0488	0.0178	0.0144	0.026	0.002	0.0447	0.0377	0.1383	0.0025	0.0393	0.1328	0.0198	0.0167	0.0022	0.0018	0.0177	0.0122	0.1112	0.0276	0.1077	0.0357	0.0018
7	rs62486731	141431360	1.06	0.0472756964826134	1.15	0.047929882429645	0.687990417630071	0.0568807159807942	0.0047	0.0058	0.1078	0.0183	0.0488	0.0179	0.0144	0.0261	0.002	0.0447	0.0377	0.1384	0.0025	0.0393	0.1329	0.0198	0.0167	0.0021	0.0017	0.0177	0.0122	0.1112	0.0276	0.1076	0.0358	0.0018
7	rs75464702	141437510	1.06	0.0472756964826134	1.15	0.047929882429645	0.683827770586121	0.0713014336840054	0.0046	0.0057	0.1079	0.0182	0.0487	0.018	0.0143	0.0262	0.0019	0.0447	0.0377	0.1386	0.0024	0.0394	0.1329	0.0197	0.0167	0.0021	0.0016	0.0177	0.0122	0.1111	0.0276	0.1077	0.0359	0.0017
7	rs35407583	141444342	1.06	0.0472756964826134	1.15	0.047929882429645	0.653506471823111	0.072439332491911	0.0046	0.0057	0.1079	0.0181	0.0488	0.0179	0.0142	0.0263	0.0019	0.0447	0.0377	0.1385	0.0024	0.0396	0.1328	0.0196	0.0167	0.0021	0.0015	0.0178	0.0124	0.1111	0.0276	0.1078	0.0361	0.0017
7	rs17162459	141450588	1.06	0.0472756964826134	1.15	0.047929882429645	0.648798230482935	0.0748819943490468	0.0046	0.0057	0.1079	0.0181	0.0488	0.0179	0.0142	0.0262	0.0019	0.0447	0.0378	0.1385	0.0024	0.0396	0.1328	0.0195	0.0167	0.0021	0.0015	0.0178	0.0124	0.1111	0.0276	0.1078	0.0361	0.0017
7	rs4726475	141462196	1.06	0.0472756964826134	1.15	0.047929882429645	0.657226857043764	0.0880485892603067	0.0046	0.0057	0.108	0.0182	0.0488	0.0179	0.0142	0.0259	0.0018	0.0448	0.0379	0.1385	0.0023	0.0397	0.1328	0.0195	0.0167	0.002	0.0014	0.0179	0.0124	0.1111	0.0275	0.1079	0.0363	0.0017
7	rs76494765	141464810	1.06	0.0472756964826134	1.15	0.047929882429645	0.66174704438727	0.0944724422579487	0.0046	0.0057	0.108	0.0182	0.0488	0.0179	0.0142	0.0259	0.0018	0.0448	0.0379	0.1385	0.0023	0.0397	0.1328	0.0195	0.0167	0.002	0.0014	0.0179	0.0124	0.1111	0.0275	0.1079	0.0363	0.0017
7	rs974008	141467838	1.06	0.0472756964826134	1.14	0.0581452072437857	0.663184952053159	0.0968671493317768	0.0046	0.0057	0.108	0.0182	0.0488	0.0179	0.0142	0.0259	0.0018	0.0448	0.038	0.1385	0.0023	0.0396	0.1329	0.0195	0.0167	0.002	0.0014	0.0179	0.0124	0.111	0.0275	0.108	0.0363	0.0017
7	rs2233998	141478308	1.06	0.0472756964826134	1.14	0.0581452072437857	0.67090166973504	0.0959863518267054	0.0046	0.0057	0.1081	0.0182	0.0488	0.0179	0.0142	0.0259	0.0018	0.0448	0.038	0.1385	0.0023	0.0396	0.1329	0.0194	0.0167	0.002	0.0014	0.0179	0.0124	0.111	0.0275	0.108	0.0362	0.0016
7	rs2234001	141478574	1.06	0.0472756964826134	1.14	0.0581452072437857	0.672420887347391	0.0987190025728673	0.0046	0.0057	0.1081	0.0182	0.0488	0.0179	0.0142	0.0259	0.0018	0.0448	0.038	0.1385	0.0022	0.0396	0.1329	0.0195	0.0167	0.002	0.0014	0.0179	0.0124	0.111	0.0275	0.108	0.0362	0.0016
7	rs2234002	141478800	1.06	0.0472756964826134	1.13	0.0699995683306186	0.664336292825973	0.0959863518267054	0.0046	0.0057	0.1081	0.0182	0.0488	0.018	0.0142	0.0259	0.0018	0.0447	0.038	0.1385	0.0022	0.0395	0.133	0.0194	0.0167	0.0021	0.0014	0.0179	0.0124	0.111	0.0275	0.108	0.0362	0.0016
7	rs2234009	141490031	1.06	0.0472756964826134	1.14	0.0581452072437857	0.664624268874816	0.0938378485077095	0.0046	0.0057	0.1081	0.0182	0.0488	0.018	0.0142	0.0259	0.0018	0.0447	0.038	0.1385	0.0022	0.0394	0.133	0.0194	0.0167	0.0021	0.0012	0.0179	0.0124	0.111	0.0274	0.108	0.0364	0.0016
7	rs2234010	141490032	1.06	0.0472756964826134	1.14	0.0581452072437857	0.667940039877105	0.0972685559221052	0.0046	0.0057	0.1081	0.0182	0.0488	0.018	0.0142	0.0259	0.0018	0.0447	0.038	0.1385	0.0021	0.0394	0.133	0.0194	0.0168	0.0021	0.0012	0.0179	0.0124	0.1111	0.0274	0.108	0.0364	0.0016
7	rs2227264	141490238	1.06	0.0472756964826134	1.13	0.0699995683306186	0.667940039877105	0.0961462615445758	0.0046	0.0057	0.1081	0.0182	0.0488	0.018	0.0142	0.0259	0.0018	0.0447	0.038	0.1385	0.0021	0.0394	0.133	0.0194	0.0168	0.0021	0.0012	0.0179	0.0124	0.1111	0.0274	0.108	0.0364	0.0016
7	rs17464668	141501672	1.06	0.0472756964826134	1.13	0.0699995683306186	0.663256884435097	0.0834632620091467	0.0047	0.0057	0.1082	0.0182	0.0488	0.018	0.0143	0.0259	0.0018	0.0447	0.038	0.1387	0.0025	0.0394	0.1328	0.0194	0.017	0.002	0.0012	0.0179	0.0124	0.1108	0.0273	0.108	0.0363	0.0017
7	rs35027908	141513484	1.06	0.0472756964826134	1.12	0.083651866997597	0.669239540595554	0.0657933448479825	0.0047	0.0057	0.1081	0.0182	0.0487	0.018	0.0142	0.0259	0.0019	0.0448	0.038	0.1388	0.0025	0.0394	0.1327	0.0195	0.0169	0.002	0.0012	0.018	0.0125	0.1107	0.0273	0.1077	0.0363	0.0017
7	rs117547013	141523759	1.06	0.0472756964826134	1.06	0.212122118160079	0.680622246810072	0.0645643175453428	0.0047	0.0057	0.1081	0.0182	0.0487	0.018	0.0142	0.0259	0.0019	0.0448	0.038	0.1388	0.0025	0.0394	0.1327	0.0195	0.0169	0.002	0.0012	0.0181	0.0125	0.1107	0.0273	0.1076	0.0363	0.0017
7	rs7788550	141528565	1.06	0.0472756964826134	1.06	0.212122118160079	0.683244445595888	0.0638857404064713	0.0047	0.0057	0.1081	0.0182	0.0487	0.018	0.0142	0.026	0.002	0.0448	0.038	0.1388	0.0025	0.0394	0.1327	0.0195	0.0169	0.002	0.0012	0.0181	0.0124	0.1107	0.0273	0.1075	0.0363	0.0017
7	rs3823668	141537297	1.06	0.0472756964826134	1.06	0.212122118160079	0.731737494290471	0.0555343001299485	0.0048	0.0057	0.1079	0.018	0.0486	0.018	0.014	0.0262	0.0021	0.045	0.0382	0.1389	0.0025	0.0393	0.1322	0.0195	0.0167	0.0021	0.0013	0.0185	0.0125	0.1108	0.0275	0.107	0.0364	0.0017
7	rs12669721	141537735	1.06	0.0472756964826134	1.06	0.212122118160079	0.7306855908616	0.04805023439048	0.0048	0.0059	0.1079	0.018	0.0486	0.0179	0.0139	0.0262	0.0022	0.0451	0.0381	0.1389	0.0025	0.0393	0.1321	0.0195	0.0166	0.0022	0.0013	0.0185	0.0125	0.1107	0.0275	0.1069	0.0364	0.0017
7	rs76821742	141547037	1.06	0.0472756964826134	1.06	0.212122118160079	0.705936983294609	0.0459154073011903	0.0048	0.0059	0.1079	0.0178	0.0486	0.0179	0.0139	0.0263	0.0021	0.045	0.0382	0.139	0.0025	0.0393	0.1321	0.0195	0.0165	0.0022	0.0013	0.0185	0.0125	0.1107	0.0276	0.1069	0.0364	0.0017
7	rs62478500	141547679	1.06	0.0472756964826134	1.05	0.24269399207398	0.711049368027386	0.045213328493622	0.0048	0.0059	0.1079	0.0178	0.0486	0.0179	0.0139	0.0263	0.0021	0.0451	0.0382	0.139	0.0025	0.0393	0.1321	0.0196	0.0164	0.0023	0.0012	0.0185	0.0125	0.1107	0.0276	0.1069	0.0364	0.0017
7	rs1655264	141562290	1.06	0.0472756964826134	1.05	0.24269399207398	0.708305904514972	0.0470961458690523	0.0048	0.0059	0.1079	0.0178	0.0486	0.0178	0.0139	0.0263	0.0021	0.0451	0.0383	0.1391	0.0025	0.0393	0.1321	0.0196	0.0164	0.0023	0.0012	0.0185	0.0125	0.1107	0.0276	0.1069	0.0364	0.0018
7	rs117157894	141578798	1.06	0.0472756964826134	1.05	0.24269399207398	0.673000043778211	0.0419442590987126	0.0048	0.0059	0.1079	0.0176	0.0485	0.0179	0.0139	0.0264	0.0021	0.045	0.0385	0.1392	0.0025	0.0394	0.1318	0.0197	0.0163	0.0023	0.0012	0.0185	0.0126	0.1104	0.0277	0.1068	0.0364	0.0018
7	rs1285961	141581325	1.06	0.0472756964826134	1.05	0.24269399207398	0.674231496120166	0.0423398292037379	0.0048	0.0059	0.1079	0.0176	0.0485	0.0179	0.0139	0.0264	0.0021	0.045	0.0385	0.1392	0.0025	0.0394	0.1318	0.0197	0.0163	0.0023	0.0012	0.0185	0.0126	0.1104	0.0277	0.1068	0.0364	0.0018
7	rs1285955	141591345	1.06	0.0472756964826134	1.05	0.24269399207398	0.628785520846649	0.0399914064391814	0.0048	0.0059	0.1079	0.0174	0.0484	0.0177	0.0139	0.0266	0.0021	0.0451	0.0384	0.1392	0.0025	0.0394	0.1318	0.0198	0.0161	0.0024	0.0012	0.0186	0.013	0.1102	0.0277	0.1069	0.0366	0.0018
7	rs12538701	141593434	1.06	0.0472756964826134	1.04	0.276253925711104	0.617458462015517	0.0409905139367434	0.0048	0.0059	0.1079	0.0174	0.0484	0.0177	0.014	0.0265	0.0021	0.0451	0.0385	0.1393	0.0025	0.0395	0.1317	0.0197	0.016	0.0024	0.0012	0.0186	0.0129	0.1102	0.0277	0.1068	0.0366	0.0017
7	rs117537863	141595850	1.06	0.0472756964826134	1	0.442785362986439	0.606087895533257	0.041214040100107	0.0048	0.0059	0.1078	0.0174	0.0484	0.0178	0.014	0.0266	0.0021	0.045	0.0384	0.1393	0.0025	0.0395	0.1317	0.0198	0.0161	0.0024	0.0012	0.0186	0.013	0.1103	0.0277	0.1068	0.0366	0.0017
7	rs118021978	141597660	1.06	0.0472756964826134	0.98	0.546929419532092	0.600095482528139	0.0414942138465787	0.0048	0.0059	0.1077	0.0173	0.0484	0.0178	0.014	0.0266	0.0021	0.0451	0.0385	0.1393	0.0024	0.0395	0.1317	0.0198	0.0161	0.0024	0.0012	0.0186	0.013	0.1103	0.0277	0.1068	0.0366	0.0017
7	rs17706366	141597721	1.06	0.0472756964826134	0.97	0.604552021827049	0.598584514652323	0.0414942138465787	0.0048	0.0059	0.1077	0.0173	0.0484	0.0178	0.014	0.0266	0.0021	0.045	0.0385	0.1393	0.0025	0.0395	0.1317	0.0198	0.0161	0.0024	0.0012	0.0186	0.013	0.1103	0.0277	0.1068	0.0366	0.0018
7	rs17706466	141603840	1.06	0.0472756964826134	0.96	0.665984986819169	0.590919639080544	0.0445739686724164	0.0048	0.0059	0.1071	0.0174	0.0486	0.0179	0.014	0.0265	0.0021	0.0452	0.0385	0.1393	0.0025	0.0395	0.1315	0.0198	0.0161	0.0024	0.0012	0.0186	0.013	0.1103	0.0276	0.1068	0.0367	0.0017
7	rs183559469	141604668	1.06	0.0472756964826134	0.96	0.665984986819169	0.594746362189904	0.046150496103124	0.0048	0.0059	0.107	0.0174	0.0487	0.0179	0.014	0.0265	0.0021	0.0453	0.0385	0.1393	0.0025	0.0395	0.1314	0.0198	0.0161	0.0024	0.0012	0.0186	0.013	0.1102	0.0276	0.1068	0.0367	0.0017
7	rs2471744	141607385	1.06	0.0472756964826134	0.93	0.873875650440679	0.586492268014031	0.0473338785593356	0.0048	0.006	0.1068	0.0174	0.0487	0.0179	0.0141	0.0265	0.0021	0.0453	0.0386	0.1393	0.0024	0.0395	0.1313	0.0198	0.0161	0.0024	0.0012	0.0186	0.013	0.1102	0.0277	0.1068	0.0368	0.0017
7	rs80109908	141612169	1.06	0.0472756964826134	0.93	0.873875650440679	0.577278905244987	0.0660677823225773	0.0049	0.0059	0.1066	0.0174	0.0488	0.0179	0.0141	0.0265	0.0022	0.0454	0.0386	0.1392	0.0025	0.0395	0.1312	0.0199	0.0161	0.0024	0.0012	0.0186	0.013	0.1102	0.0277	0.1066	0.0368	0.0017
7	rs73529446	141614916	1.06	0.0472756964826134	0.93	0.873875650440679	0.576604132140252	0.0691880425746781	0.0049	0.0059	0.1065	0.0174	0.0488	0.0179	0.0141	0.0265	0.0022	0.0454	0.0386	0.1392	0.0025	0.0395	0.1311	0.0199	0.0162	0.0024	0.0013	0.0186	0.013	0.1102	0.0277	0.1066	0.0368	0.0017
7	rs4726480	141615154	1.06	0.0472756964826134	0.93	0.873875650440679	0.576671592902939	0.0691880425746781	0.0049	0.0059	0.1065	0.0174	0.0488	0.0179	0.0141	0.0265	0.0022	0.0454	0.0386	0.1392	0.0025	0.0395	0.1311	0.0199	0.0162	0.0024	0.0013	0.0186	0.013	0.1102	0.0277	0.1066	0.0368	0.0017
7	rs77295624	141633649	1.07	0.0382760853635132	0.93	0.873875650440679	0.587852890793505	0.160978777219812	0.0049	0.0059	0.1062	0.0174	0.049	0.018	0.0141	0.0264	0.0022	0.0456	0.0389	0.1392	0.0025	0.0398	0.13	0.0201	0.0162	0.0025	0.0013	0.0187	0.0131	0.1101	0.0279	0.1062	0.0368	0.0017
7	rs1285948	141639470	1.07	0.0382760853635132	0.93	0.873875650440679	0.608022326832396	0.183105595958384	0.005	0.0059	0.106	0.0175	0.049	0.018	0.0141	0.0264	0.0023	0.0457	0.039	0.1391	0.0026	0.0398	0.1295	0.0202	0.0162	0.0025	0.0013	0.0187	0.0131	0.1101	0.0279	0.1059	0.0369	0.0018
7	rs17712512	141645772	1.07	0.0382760853635132	0.93	0.873875650440679	0.638862258382892	0.208518330387041	0.005	0.0059	0.1057	0.0176	0.0491	0.0181	0.0142	0.0264	0.0023	0.0457	0.0392	0.1392	0.0027	0.0399	0.1289	0.0203	0.0163	0.0025	0.0013	0.0187	0.0127	0.1104	0.0279	0.106	0.0367	0.0017
7	rs2293460	141646430	1.07	0.0382760853635132	0.93	0.873875650440679	0.638862258382892	0.210854034223391	0.005	0.0059	0.1056	0.0176	0.0491	0.0181	0.0142	0.0264	0.0023	0.0457	0.0392	0.1392	0.0027	0.0399	0.1289	0.0203	0.0163	0.0026	0.0013	0.0188	0.0126	0.1104	0.0279	0.106	0.0367	0.0017
7	rs1285968	141647022	1.07	0.0382760853635132	0.92	0.951254862179695	0.645028556904132	0.213732330589478	0.005	0.0059	0.1056	0.0176	0.0492	0.0181	0.0142	0.0264	0.0023	0.0457	0.0392	0.1392	0.0027	0.0399	0.1287	0.0203	0.0162	0.0026	0.0013	0.0187	0.0127	0.1104	0.0279	0.106	0.0368	0.0017
7	rs10259110	141651531	1.07	0.0382760853635132	0.92	0.951254862179695	0.653577927485389	0.260440229975019	0.005	0.006	0.1056	0.0176	0.0493	0.0182	0.0142	0.0263	0.0024	0.0458	0.0392	0.1391	0.0027	0.04	0.1286	0.0204	0.0162	0.0026	0.0013	0.0187	0.0127	0.1103	0.028	0.1058	0.0369	0.0017
7	rs1726868	141657597	1.07	0.0382760853635132	0.92	0.951254862179695	0.672348508573319	0.307662468003358	0.0051	0.006	0.1054	0.0175	0.0493	0.0182	0.0142	0.0263	0.0024	0.0459	0.0393	0.1388	0.0028	0.0402	0.1283	0.0205	0.0162	0.0026	0.0014	0.0187	0.0128	0.1103	0.028	0.1055	0.0371	0.0018
7	rs1726867	141660700	1.07	0.0382760853635132	0.92	0.951254862179695	0.683754842755409	0.361046108028788	0.0051	0.006	0.1053	0.0175	0.0494	0.0182	0.0143	0.0263	0.0024	0.0459	0.0394	0.1387	0.0028	0.0402	0.1281	0.0205	0.0162	0.0026	0.0014	0.0187	0.0128	0.1103	0.028	0.1053	0.0372	0.0018
7	rs11981914	141669428	1.07	0.0382760853635132	0.92	0.951254862179695	0.845678010997546	0.721282475246487	0.0051	0.006	0.1048	0.0174	0.0499	0.0181	0.0141	0.026	0.0025	0.0458	0.0399	0.1384	0.0029	0.0406	0.1276	0.0205	0.0156	0.0026	0.0015	0.0186	0.0128	0.1103	0.0282	0.1056	0.0376	0.0018
7	rs10246939	141672604	1.08	0.0307113420574436	0.92	0.951254862179695	0.890260230018267	0.918208152918363	0.0051	0.006	0.1046	0.0173	0.0501	0.018	0.014	0.0259	0.0025	0.0458	0.04	0.1384	0.0029	0.0408	0.1274	0.0205	0.0154	0.0027	0.0015	0.0186	0.0127	0.1102	0.0283	0.1056	0.0378	0.0018
7	rs1726866	141672705	1.08	0.0307113420574436	0.92	0.951254862179695	0.891978482647333	0.918995011854158	0.0052	0.006	0.1046	0.0173	0.0501	0.018	0.014	0.0259	0.0025	0.0458	0.04	0.1384	0.0029	0.0408	0.1274	0.0205	0.0154	0.0027	0.0015	0.0186	0.0127	0.1102	0.0283	0.1055	0.0378	0.0018
7	rs713598	141673345	1.08	0.0307113420574436	0.83	1.83951206400975	0.945007199003344	1.00987349033331	0.0051	0.006	0.1046	0.0173	0.0501	0.018	0.014	0.026	0.0025	0.0458	0.04	0.1384	0.0029	0.0408	0.1274	0.0205	0.0153	0.0026	0.0015	0.0186	0.0127	0.1102	0.0282	0.1056	0.0378	0.0018
7	rs11770596	141678392	1.09	0.0244129772860817	0.82	1.96025180480106	1.20234066155836	1.12439651247264	0.0054	0.0061	0.1015	0.0172	0.0504	0.0183	0.0145	0.0261	0.0028	0.0461	0.0408	0.1373	0.003	0.0416	0.125	0.0209	0.0156	0.0029	0.0017	0.0183	0.0128	0.1098	0.0291	0.1052	0.0386	0.002
7	rs4726484	141686694	1.11	0.0149838864052024	0.82	1.96025180480106	0.597349577682231	0.774034482420161	0.0065	0.0069	0.0894	0.0171	0.052	0.0192	0.0164	0.0269	0.0041	0.0476	0.044	0.133	0.0036	0.0441	0.1162	0.0226	0.017	0.0042	0.0026	0.0175	0.0134	0.108	0.0319	0.1039	0.0421	0.0027
7	rs10225228	141687327	1.11	0.0149838864052024	0.82	1.96025180480106	0.700841023166401	0.748159718424209	0.0066	0.0066	0.0887	0.017	0.052	0.0192	0.0165	0.0281	0.0042	0.0475	0.044	0.1326	0.0037	0.0443	0.1159	0.0227	0.0171	0.0046	0.0027	0.0174	0.0134	0.1075	0.032	0.1032	0.0423	0.0029
7	rs56982032	141688583	1.12	0.0115632168117458	0.82	1.96025180480106	0.755809907504896	0.802085857641288	0.0066	0.0066	0.0873	0.017	0.0519	0.0193	0.0167	0.0284	0.0043	0.0475	0.0442	0.1324	0.0037	0.0446	0.1154	0.0229	0.0172	0.0047	0.0028	0.0172	0.0135	0.1074	0.0324	0.1031	0.0427	0.0028
7	rs117329344	141690012	1.12	0.0115632168117458	0.82	1.96025180480106	0.687990417630071	0.712620530596029	0.0065	0.0066	0.0863	0.017	0.0519	0.0194	0.0169	0.0286	0.0043	0.0475	0.0445	0.1321	0.0036	0.0448	0.1146	0.0231	0.0174	0.0048	0.0029	0.0171	0.0136	0.1074	0.0328	0.1031	0.0432	0.0028
7	rs73740222	141692930	1.12	0.0115632168117458	0.82	1.96025180480106	0.621572827388343	0.692105656108522	0.0065	0.0066	0.0846	0.0169	0.052	0.0197	0.0173	0.0292	0.0043	0.0473	0.0451	0.1314	0.0035	0.0452	0.1132	0.0234	0.0178	0.0049	0.003	0.0169	0.0138	0.107	0.0333	0.1033	0.0438	0.0028
7	rs1554779	141696751	1.12	0.0115632168117458	0.82	1.96025180480106	0.666137067048414	0.699523044921584	0.0065	0.0064	0.082	0.0167	0.0521	0.0197	0.0179	0.0299	0.0042	0.0472	0.0461	0.1305	0.0034	0.0461	0.1115	0.0238	0.0182	0.0051	0.0032	0.0167	0.0142	0.1069	0.0339	0.103	0.0448	0.0027
7	rs1285939	141701977	1.09	0.0244129772860817	0.81	2.0855174679881	0.729634355514783	1.04429318379934	0.0063	0.0064	0.0776	0.0165	0.0524	0.0198	0.0189	0.031	0.0039	0.0466	0.0478	0.1291	0.0032	0.0478	0.1095	0.0241	0.019	0.0052	0.0032	0.0159	0.0147	0.107	0.0348	0.1026	0.0468	0.0026
7	rs117861223	141711600	1.09	0.0244129772860817	0.79	2.34972713773139	0.798090005448896	1.13634958661732	0.0062	0.0064	0.0774	0.0165	0.0523	0.0198	0.019	0.031	0.0039	0.0466	0.0479	0.129	0.0032	0.0478	0.1094	0.0241	0.019	0.0052	0.0032	0.0158	0.0147	0.1071	0.0349	0.1026	0.047	0.0026
7	rs1880924	141717225	1.09	0.0244129772860817	0.76	2.78057256672995	0.768511541274396	1.05721621913089	0.0062	0.0064	0.0774	0.0165	0.0523	0.0198	0.019	0.0311	0.0039	0.0466	0.0479	0.129	0.0032	0.0479	0.1093	0.0242	0.019	0.0052	0.0032	0.0158	0.0147	0.1072	0.0349	0.1026	0.0471	0.0025
7	rs2272327	141721639	1.09	0.0244129772860817	0.72	3.42028694738513	0.776284809694503	0.994185432899452	0.0062	0.0064	0.0769	0.0164	0.0524	0.0199	0.0191	0.0311	0.0038	0.0466	0.0485	0.1287	0.0031	0.0479	0.1091	0.0241	0.019	0.0052	0.0032	0.0157	0.0146	0.1073	0.0349	0.1028	0.0473	0.0025
7	rs73153953	141724312	1.09	0.0244129772860817	0.72	3.42028694738513	0.79738756448565	1.01982287752522	0.0062	0.0063	0.0764	0.0163	0.0524	0.02	0.0193	0.0313	0.0037	0.0465	0.0487	0.1286	0.0031	0.0479	0.1089	0.0242	0.0191	0.0052	0.0032	0.0157	0.0146	0.1071	0.0349	0.1031	0.0475	0.0024
7	rs2272330	141727526	1.08	0.0307113420574436	0.72	3.42028694738513	0.812981565378202	1.07065533294172	0.0062	0.0063	0.0762	0.0163	0.0525	0.0201	0.0193	0.0313	0.0037	0.0465	0.0488	0.1285	0.003	0.0479	0.1089	0.0242	0.0191	0.0052	0.0032	0.0156	0.0146	0.1071	0.0349	0.1032	0.0476	0.0024
7	rs12703416	141729264	1.07	0.0382760853635132	0.72	3.42028694738513	1.00367857402281	1.12406935595565	0.0062	0.0063	0.0745	0.0162	0.0527	0.0204	0.0197	0.0318	0.0036	0.0464	0.0495	0.1279	0.0027	0.0479	0.1082	0.0244	0.0198	0.005	0.0031	0.0154	0.0145	0.1072	0.0348	0.104	0.0484	0.0022
7	rs62477565	141729343	1.07	0.0382760853635132	0.72	3.42028694738513	0.933465036189337	1.08331368319737	0.0062	0.0063	0.0744	0.0162	0.0527	0.0204	0.0198	0.0318	0.0035	0.0464	0.0495	0.1279	0.0027	0.048	0.1082	0.0244	0.0199	0.005	0.0031	0.0154	0.0145	0.1072	0.0348	0.104	0.0484	0.0022
7	rs79310658	141729478	1.07	0.0382760853635132	0.72	3.42028694738513	0.974798178204353	1.11001816313969	0.0061	0.0063	0.0743	0.0162	0.0527	0.0205	0.0198	0.0319	0.0035	0.0464	0.0496	0.1277	0.0026	0.048	0.1082	0.0244	0.0199	0.005	0.0031	0.0154	0.0145	0.1072	0.0347	0.1041	0.0485	0.0022
7	rs4374898	141731340	1.06	0.0472756964826134	0.72	3.42028694738513	1.01487801901908	1.17844651782359	0.0059	0.0063	0.0733	0.0162	0.0531	0.0207	0.0202	0.0324	0.0032	0.0464	0.0506	0.1264	0.0023	0.0487	0.1081	0.0244	0.0204	0.0046	0.003	0.0155	0.0145	0.1068	0.0345	0.1045	0.0488	0.0021
7	rs10263152	141732213	1.06	0.0472756964826134	0.72	3.42028694738513	0.920820248486304	1.15046066190059	0.0059	0.0063	0.0732	0.0162	0.0531	0.0207	0.0202	0.0324	0.0032	0.0463	0.0506	0.1264	0.0024	0.0487	0.1081	0.0243	0.0205	0.0046	0.003	0.0155	0.0146	0.1069	0.0345	0.1046	0.0488	0.0021
7	rs10266732	141732665	1.06	0.0472756964826134	0.71	3.59197534844042	0.919244705264568	1.14980363405575	0.0059	0.0063	0.0732	0.0162	0.0531	0.0207	0.0202	0.0324	0.0032	0.0463	0.0506	0.1264	0.0024	0.0486	0.1081	0.0243	0.0205	0.0046	0.003	0.0155	0.0146	0.107	0.0345	0.1046	0.0487	0.0021
7	rs75513775	141732756	1.06	0.0472756964826134	0.71	3.59197534844042	0.92738324850182	1.14799715767407	0.0059	0.0063	0.0732	0.0162	0.0531	0.0207	0.0202	0.0324	0.0032	0.0463	0.0506	0.1264	0.0024	0.0486	0.1081	0.0243	0.0205	0.0046	0.003	0.0155	0.0145	0.107	0.0345	0.1046	0.0487	0.0021
7	rs13245455	141736249	1.06	0.0472756964826134	0.71	3.59197534844042	0.896567296434438	1.11752988765858	0.0059	0.0063	0.073	0.0162	0.0531	0.0207	0.0202	0.0325	0.0032	0.0462	0.0505	0.1264	0.0024	0.0486	0.108	0.0243	0.0205	0.0046	0.003	0.0155	0.0145	0.1077	0.0344	0.1046	0.0487	0.0021
7	rs4132774	141736798	1.06	0.0472756964826134	0.71	3.59197534844042	0.884787509976572	1.11132388143194	0.0059	0.0063	0.073	0.0162	0.0531	0.0207	0.0202	0.0325	0.0032	0.0462	0.0505	0.1264	0.0024	0.0486	0.108	0.0243	0.0205	0.0046	0.003	0.0155	0.0145	0.1078	0.0343	0.1046	0.0487	0.0021
7	rs117567174	141736880	1.06	0.0472756964826134	0.71	3.59197534844042	0.891160093323543	1.11230335520827	0.0059	0.0063	0.073	0.0162	0.0531	0.0207	0.0202	0.0325	0.0032	0.0462	0.0505	0.1264	0.0024	0.0486	0.108	0.0243	0.0205	0.0046	0.003	0.0155	0.0145	0.1078	0.0343	0.1046	0.0487	0.0021
7	rs73153960	141740408	1.06	0.0472756964826134	0.71	3.59197534844042	0.874128248814448	1.0911171599478	0.0059	0.0063	0.0729	0.0162	0.053	0.0207	0.0203	0.0327	0.0032	0.0462	0.0504	0.1263	0.0025	0.0486	0.108	0.0242	0.0205	0.0046	0.003	0.0156	0.0146	0.1081	0.0342	0.1047	0.0487	0.0021
7	rs2961089	141746701	1.06	0.0472756964826134	0.71	3.59197534844042	0.839844536805573	1.0691965438164	0.0058	0.0063	0.0729	0.0162	0.0528	0.0206	0.0204	0.0329	0.0032	0.0461	0.0503	0.1261	0.0025	0.0486	0.1079	0.0241	0.0206	0.0046	0.003	0.0156	0.0147	0.1082	0.0342	0.1049	0.0486	0.002
7	rs62477570	141747138	1.06	0.0472756964826134	0.71	3.59197534844042	0.826405894025199	1.12521447986601	0.0058	0.0063	0.0729	0.0162	0.0528	0.0206	0.0203	0.0329	0.0031	0.046	0.0502	0.1261	0.0025	0.0496	0.1079	0.0241	0.0206	0.0045	0.003	0.0156	0.0146	0.1081	0.0341	0.1048	0.0486	0.002
7	rs73542758	141748277	1.06	0.0472756964826134	0.71	3.59197534844042	0.827436341307761	1.11998136966788	0.0058	0.0063	0.0728	0.0162	0.0527	0.0206	0.0204	0.0329	0.0032	0.046	0.0502	0.126	0.0025	0.0497	0.1079	0.024	0.0205	0.0045	0.003	0.0157	0.0146	0.108	0.0341	0.1048	0.0486	0.002
7	rs79100451	141749674	1.06	0.0472756964826134	0.7	3.76839554371668	0.827198496949898	1.15736354238452	0.0058	0.0063	0.0728	0.0162	0.0528	0.0206	0.0204	0.0329	0.0032	0.046	0.0502	0.126	0.0025	0.0497	0.1078	0.024	0.0205	0.0045	0.0029	0.0157	0.0146	0.1079	0.0341	0.1048	0.0489	0.002
7	rs6948116	141750316	1.06	0.0472756964826134	0.7	3.76839554371668	0.851047157582333	1.15687023248147	0.0059	0.0063	0.0729	0.0162	0.0528	0.0206	0.0204	0.0329	0.0032	0.046	0.0502	0.126	0.0025	0.0498	0.1077	0.024	0.0205	0.0045	0.0029	0.0157	0.0147	0.1079	0.0341	0.1048	0.049	0.002
7	rs73153964	141751052	1.06	0.0472756964826134	0.7	3.76839554371668	0.717667792936343	1.15736354238452	0.0059	0.0062	0.073	0.0162	0.0529	0.0211	0.0206	0.033	0.003	0.046	0.05	0.1254	0.0025	0.0498	0.1072	0.0241	0.0209	0.0044	0.003	0.0157	0.0149	0.1074	0.0338	0.1051	0.0489	0.002
7	rs112588954	141751451	1.06	0.0472756964826134	0.69	3.94956002533173	0.662897257755552	1.1496393877008	0.006	0.0062	0.0731	0.0163	0.0529	0.0214	0.0207	0.033	0.003	0.0459	0.0499	0.1253	0.0025	0.0499	0.1071	0.0241	0.021	0.0043	0.003	0.0157	0.015	0.1073	0.0337	0.105	0.0488	0.002
7	rs6955265	141753153	1.06	0.0472756964826134	0.69	3.94956002533173	0.582554743558688	1.13536627445498	0.006	0.0062	0.073	0.0164	0.0532	0.0219	0.021	0.0331	0.003	0.0458	0.0497	0.1252	0.0025	0.0499	0.1067	0.0242	0.0212	0.0042	0.0029	0.0157	0.015	0.1071	0.0336	0.1049	0.0486	0.0021
7	rs28497852	141753343	1.06	0.0472756964826134	0.67	4.32616821163231	0.581199835396584	1.13487467645454	0.006	0.0062	0.073	0.0164	0.0532	0.0219	0.021	0.0331	0.003	0.0458	0.0497	0.1252	0.0025	0.0499	0.1067	0.0242	0.0213	0.0042	0.0029	0.0157	0.015	0.1071	0.0336	0.1048	0.0486	0.0021
7	rs76267620	141753493	1.06	0.0472756964826134	0.64	4.92693554741916	0.604914805397793	1.13618569050582	0.006	0.0062	0.073	0.0164	0.0532	0.0219	0.021	0.0331	0.003	0.0458	0.0497	0.1252	0.0025	0.0499	0.1068	0.0243	0.0213	0.0042	0.0029	0.0157	0.0149	0.1071	0.0336	0.1048	0.0485	0.0021
7	rs6945098	141755105	1.06	0.0472756964826134	0.63	5.13679052802899	0.621084027336294	1.14307302064538	0.006	0.0062	0.0729	0.0164	0.0533	0.0219	0.021	0.0331	0.003	0.0458	0.0497	0.1252	0.0025	0.0499	0.1067	0.0245	0.0213	0.0042	0.0029	0.0157	0.0148	0.1071	0.0336	0.1048	0.0485	0.0021
7	rs62477616	141755161	1.06	0.0472756964826134	0.62	5.35145938891732	0.621991939114887	1.14356526167962	0.006	0.0062	0.0729	0.0164	0.0533	0.0219	0.021	0.0331	0.003	0.0458	0.0497	0.1252	0.0025	0.0499	0.1067	0.0245	0.0213	0.0042	0.0029	0.0157	0.0148	0.1071	0.0336	0.1048	0.0485	0.0021
7	rs67998329	141755358	1.06	0.0472756964826134	0.62	5.35145938891732	0.605052761621817	1.16328621321036	0.006	0.0062	0.0729	0.0164	0.0533	0.0219	0.021	0.033	0.003	0.0458	0.0498	0.1252	0.0026	0.05	0.1066	0.0245	0.0213	0.0042	0.0029	0.0157	0.0148	0.1071	0.0335	0.1048	0.0485	0.0021
7	rs62477619	141757419	1.06	0.0472756964826134	0.61	5.57095001120825	0.615927501278256	1.16526164465016	0.006	0.0062	0.0729	0.0165	0.0532	0.022	0.021	0.033	0.003	0.0458	0.0497	0.1252	0.0026	0.05	0.1067	0.0245	0.0214	0.0042	0.0029	0.0157	0.0147	0.107	0.0334	0.1049	0.0485	0.0021
7	rs7810984	141761438	1.05	0.0578850268271129	0.61	5.57095001120825	0.455692977506812	1.08250141991997	0.0065	0.0056	0.0716	0.0171	0.0533	0.0225	0.0217	0.0329	0.0032	0.0454	0.049	0.1243	0.0028	0.0496	0.1063	0.0251	0.0223	0.0043	0.0032	0.0163	0.015	0.1065	0.032	0.1044	0.0494	0.0027
7	rs4481500	141761874	1.05	0.0578850268271129	0.61	5.57095001120825	0.388590998135924	1.08949057885527	0.0065	0.0055	0.0721	0.0172	0.0533	0.0225	0.0217	0.0329	0.0031	0.0453	0.0489	0.1243	0.0028	0.0496	0.1062	0.0248	0.0225	0.0043	0.0032	0.0164	0.0149	0.1066	0.0317	0.1045	0.0494	0.0027
7	rs7788669	141762079	1.05	0.0578850268271129	0.61	5.57095001120825	0.391212707606553	1.09876810022482	0.0065	0.0055	0.0721	0.0173	0.0533	0.0226	0.0218	0.033	0.0031	0.0453	0.0489	0.1244	0.0027	0.0496	0.1062	0.0248	0.0225	0.0043	0.003	0.0164	0.0149	0.1067	0.0317	0.1046	0.0494	0.0026
7	rs62477625	141762625	1.05	0.0578850268271129	0.6	5.79526986048238	0.337162279918225	1.09062913838801	0.0065	0.0056	0.0721	0.0173	0.0533	0.0226	0.0218	0.0331	0.0031	0.0453	0.0488	0.1244	0.0027	0.0495	0.1061	0.0248	0.0225	0.0043	0.0029	0.0164	0.015	0.1069	0.0317	0.1046	0.0494	0.0027
7	rs7797360	141763866	1.05	0.0578850268271129	0.6	5.79526986048238	0.297894049922907	1.07730562313539	0.0065	0.0056	0.0723	0.0174	0.0534	0.0226	0.0218	0.0329	0.0031	0.0454	0.0487	0.1244	0.0027	0.0493	0.1061	0.0247	0.0225	0.0043	0.0025	0.0164	0.015	0.1072	0.0316	0.1046	0.0492	0.0027
7	rs112708443	141765272	1.05	0.0578850268271129	0.6	5.79526986048238	0.343091738308761	1.08266386351007	0.0065	0.0055	0.0722	0.0175	0.0533	0.0227	0.0219	0.0327	0.0032	0.0453	0.0487	0.1244	0.0027	0.0493	0.106	0.0247	0.0226	0.0043	0.0025	0.0164	0.015	0.1072	0.0315	0.1046	0.0493	0.0027
7	rs10234559	141779840	1.05	0.0578850268271129	0.6	5.79526986048238	0.23869917781911	1.08965321671563	0.0066	0.0054	0.0719	0.018	0.0536	0.0236	0.0228	0.0315	0.0033	0.0448	0.0484	0.1242	0.0029	0.0494	0.1053	0.0251	0.0232	0.0043	0.0024	0.0168	0.0153	0.1065	0.0314	0.1038	0.0495	0.003
7	rs56728658	141784299	1.05	0.0578850268271129	0.6	5.79526986048238	0.154451961189265	0.9704248952538	0.0065	0.0053	0.0718	0.0185	0.0534	0.0238	0.0234	0.0308	0.0033	0.044	0.0476	0.1254	0.0031	0.0491	0.1053	0.0254	0.0236	0.0043	0.0024	0.0171	0.0155	0.1068	0.0308	0.1031	0.0493	0.0033
7	rs117065367	141786822	1.04	0.0702833737600549	0.6	5.79526986048238	0.144354163398015	0.953907261224292	0.0065	0.0053	0.0715	0.0189	0.0533	0.0242	0.0237	0.0304	0.0033	0.0437	0.0472	0.1259	0.0033	0.0489	0.1051	0.0256	0.0239	0.0042	0.0025	0.0172	0.0156	0.1069	0.0305	0.1025	0.0492	0.0034
7	rs12703421	141802826	0.99	0.165458971998582	0.6	5.79526986048238	0.0890342296540916	0.873428432546776	0.0065	0.0054	0.0697	0.0208	0.0533	0.025	0.0253	0.0289	0.0035	0.043	0.0452	0.1274	0.0041	0.0478	0.1045	0.0265	0.025	0.0041	0.0028	0.0177	0.0163	0.1077	0.0294	0.0998	0.0489	0.0039
7	rs12539999	141808381	0.99	0.165458971998582	0.6	5.79526986048238	0.0677045789690178	0.878104177497773	0.0064	0.0054	0.0696	0.021	0.0531	0.0251	0.0254	0.0289	0.0035	0.0429	0.045	0.1273	0.004	0.0476	0.1046	0.0268	0.0253	0.0041	0.0028	0.0178	0.0164	0.1081	0.0293	0.0997	0.0487	0.0039
7	rs62479377	141809525	0.98	0.192372589028169	0.6	5.79526986048238	0.064038749499755	0.866579940369392	0.0064	0.0054	0.0696	0.021	0.053	0.0251	0.0255	0.0289	0.0035	0.0428	0.0449	0.1272	0.004	0.0476	0.1046	0.0269	0.0253	0.0041	0.0028	0.0178	0.0164	0.1081	0.0293	0.0997	0.0487	0.0039
7	rs10952516	141811433	0.98	0.192372589028169	0.6	5.79526986048238	0.0502596144101656	0.790626119158906	0.0064	0.0054	0.0696	0.0211	0.0529	0.0252	0.0257	0.0289	0.0035	0.0427	0.0448	0.1271	0.004	0.0475	0.1046	0.027	0.0254	0.0041	0.0029	0.0179	0.0165	0.1083	0.0293	0.0998	0.0486	0.0039
7	rs60440126	141811693	0.98	0.192372589028169	0.59	6.02442601380313	0.0514212389680897	0.796733610951132	0.0064	0.0054	0.0695	0.0211	0.0529	0.0252	0.0257	0.0289	0.0035	0.0426	0.0448	0.127	0.004	0.0474	0.1046	0.027	0.0254	0.0041	0.0029	0.0179	0.0165	0.1083	0.0292	0.0998	0.0486	0.0039
7	rs62479379	141812481	0.98	0.192372589028169	0.59	6.02442601380313	0.0580241961737609	0.836054761312972	0.0064	0.0054	0.0695	0.0212	0.0529	0.0252	0.0257	0.0289	0.0035	0.0426	0.0447	0.127	0.004	0.0474	0.1046	0.027	0.0254	0.0041	0.0029	0.0179	0.0166	0.1083	0.0292	0.0998	0.0485	0.0039
7	rs73158426	141818338	0.98	0.192372589028169	0.59	6.02442601380313	0.0568001434652384	0.829730536771185	0.0064	0.0054	0.0691	0.0215	0.053	0.0252	0.0256	0.0289	0.0038	0.0425	0.0445	0.1265	0.0042	0.0468	0.1047	0.0272	0.0256	0.0041	0.003	0.0179	0.0168	0.1086	0.0293	0.0995	0.0484	0.004
7	rs10248368	141819278	0.98	0.192372589028169	0.59	6.02442601380313	0.0550665011190566	0.79994404507764	0.0064	0.0054	0.0691	0.0216	0.053	0.0252	0.0256	0.0289	0.0038	0.0424	0.0446	0.1265	0.0043	0.0467	0.1048	0.0272	0.0256	0.0041	0.003	0.0179	0.0168	0.1085	0.0293	0.0995	0.0484	0.004
7	rs118152187	141820595	0.98	0.192372589028169	0.59	6.02442601380313	0.057608235370751	0.810358484901843	0.0064	0.0054	0.069	0.0216	0.053	0.0252	0.0256	0.0289	0.0038	0.0424	0.0446	0.1265	0.0043	0.0467	0.1048	0.0272	0.0256	0.0041	0.003	0.0179	0.0168	0.1085	0.0293	0.0995	0.0484	0.004
7	rs6464462	141823390	0.97	0.222305343836028	0.59	6.02442601380313	0.0572840871539975	0.810511850970117	0.0065	0.0054	0.069	0.0217	0.053	0.0252	0.0257	0.0289	0.0038	0.0424	0.0446	0.1264	0.0043	0.0466	0.1048	0.0272	0.0256	0.004	0.003	0.0179	0.0168	0.1086	0.0293	0.0994	0.0484	0.004
7	rs6464465	141838362	0.97	0.222305343836028	0.59	6.02442601380313	0.0546996598876564	0.82480155043396	0.0065	0.0055	0.0686	0.0219	0.053	0.0253	0.0257	0.0289	0.0038	0.0424	0.0447	0.1264	0.0043	0.0465	0.1047	0.0273	0.0256	0.0041	0.003	0.0179	0.017	0.1083	0.0292	0.0996	0.0482	0.004
7	rs34273373	141841869	0.94	0.331738599837001	0.59	6.02442601380313	0.043034649128428	0.711576700572588	0.0063	0.0056	0.0669	0.0235	0.0527	0.0259	0.0265	0.0296	0.0037	0.0419	0.0437	0.1259	0.0051	0.0459	0.1014	0.0284	0.0259	0.0041	0.0032	0.0189	0.018	0.1096	0.0304	0.0961	0.0496	0.0038
7	rs76786761	141843662	0.92	0.422441555019286	0.59	6.02442601380313	0.0778119312855507	0.718143568611712	0.0062	0.0057	0.0662	0.0241	0.0525	0.026	0.0268	0.0297	0.0037	0.0416	0.0434	0.1255	0.0054	0.0456	0.1006	0.029	0.0259	0.0039	0.0032	0.0192	0.0184	0.1102	0.0308	0.095	0.0502	0.0036
7	rs13245414	141845377	0.91	0.473491286898298	0.58	6.25842518471188	0.0895138591144436	0.745296606577672	0.0062	0.0057	0.066	0.0243	0.0525	0.0261	0.0269	0.0298	0.0036	0.0415	0.0435	0.1254	0.0054	0.0454	0.1002	0.0292	0.026	0.0039	0.0033	0.0193	0.0185	0.1104	0.031	0.0943	0.0503	0.0035
7	rs10216068	141847221	0.91	0.473491286898298	0.58	6.25842518471188	0.0930893661385214	0.739427236922252	0.0062	0.0057	0.0656	0.0245	0.0524	0.0262	0.0271	0.0299	0.0036	0.0415	0.0437	0.1251	0.0055	0.0453	0.0999	0.0295	0.026	0.0038	0.0033	0.0194	0.0187	0.1106	0.0312	0.0937	0.0505	0.0035
7	rs13229010	141847728	0.9	0.528487958927512	0.58	6.25842518471188	0.0906232106818197	0.755554568506899	0.0062	0.0057	0.0655	0.0246	0.0524	0.0262	0.0272	0.03	0.0036	0.0414	0.0436	0.125	0.0056	0.0452	0.0997	0.0297	0.0261	0.0038	0.0033	0.0195	0.0189	0.1108	0.0313	0.0933	0.0507	0.0034
7	rs12538666	141851540	0.88	0.650722301593725	0.58	6.25842518471188	0.105465086008168	0.697444384162763	0.0063	0.006	0.0656	0.0246	0.0521	0.0261	0.0274	0.0302	0.0035	0.0408	0.0435	0.1247	0.0057	0.0444	0.0995	0.0299	0.0263	0.0036	0.0031	0.0196	0.0187	0.1119	0.0316	0.0931	0.0511	0.0033
7	rs73158443	141851751	0.88	0.650722301593725	0.58	6.25842518471188	0.104456311387792	0.692550197016392	0.0063	0.006	0.0656	0.0246	0.0521	0.0261	0.0275	0.0302	0.0035	0.0408	0.0435	0.1247	0.0057	0.0444	0.0995	0.0299	0.0263	0.0036	0.0031	0.0196	0.0187	0.1119	0.0316	0.0931	0.0511	0.0033
7	rs77447549	141852033	0.88	0.650722301593725	0.59	6.02442601380313	0.107473791089714	0.702792314025306	0.0063	0.006	0.0656	0.0246	0.0521	0.0262	0.0275	0.0302	0.0035	0.0408	0.0435	0.1247	0.0057	0.0444	0.0995	0.0299	0.0263	0.0036	0.0031	0.0196	0.0187	0.1119	0.0316	0.0931	0.0511	0.0033
7	rs79771960	141852257	0.88	0.650722301593725	0.59	6.02442601380313	0.106319257352102	0.700711474366439	0.0063	0.0061	0.0656	0.0246	0.0521	0.0262	0.0275	0.0302	0.0035	0.0408	0.0435	0.1247	0.0057	0.0444	0.0994	0.0299	0.0263	0.0036	0.0031	0.0196	0.0187	0.1119	0.0316	0.0931	0.0511	0.0033
7	rs12703437	141853608	0.88	0.650722301593725	0.59	6.02442601380313	0.10164815055565	0.695515445159716	0.0063	0.0061	0.0656	0.0246	0.0519	0.0262	0.0276	0.0302	0.0035	0.0409	0.0434	0.1245	0.0057	0.0443	0.0994	0.03	0.0264	0.0037	0.0031	0.0196	0.0187	0.1119	0.0316	0.0931	0.0512	0.0033
7	rs75520618	141854131	0.88	0.650722301593725	0.59	6.02442601380313	0.103243221488882	0.696999137776125	0.0063	0.0061	0.0656	0.0246	0.0519	0.0262	0.0276	0.0302	0.0035	0.0409	0.0434	0.1245	0.0057	0.0443	0.0994	0.03	0.0264	0.0037	0.0031	0.0196	0.0187	0.1119	0.0316	0.0932	0.0511	0.0033
7	rs73158446	141856388	0.88	0.650722301593725	0.59	6.02442601380313	0.101804356314041	0.693735953831214	0.0063	0.0061	0.0657	0.0246	0.0518	0.0263	0.0276	0.0301	0.0035	0.0409	0.0433	0.1245	0.0058	0.0442	0.0994	0.03	0.0264	0.0037	0.0031	0.0196	0.0188	0.1119	0.0317	0.0932	0.0511	0.0033
7	rs60403744	141860199	0.88	0.650722301593725	0.59	6.02442601380313	0.0999912626608414	0.69418073042295	0.0063	0.0061	0.0658	0.0246	0.0517	0.0264	0.0276	0.0301	0.0035	0.0408	0.0433	0.1245	0.0058	0.0441	0.0994	0.0301	0.0264	0.0037	0.0031	0.0196	0.0188	0.112	0.0317	0.0932	0.0511	0.0033
7	rs117341688	141866811	0.87	0.718142804220985	0.59	6.02442601380313	0.140580561636754	0.730567366716294	0.0065	0.0061	0.0669	0.0242	0.0506	0.0265	0.0278	0.0296	0.0035	0.0404	0.0433	0.1254	0.0058	0.0428	0.0984	0.0307	0.0264	0.004	0.0031	0.0202	0.0187	0.1126	0.0316	0.0936	0.0504	0.0032
7	rs10269081	141869345	0.87	0.718142804220985	0.59	6.02442601380313	0.126557483792601	0.702940998340977	0.0065	0.0061	0.067	0.0242	0.0505	0.0265	0.0279	0.0296	0.0034	0.0404	0.0433	0.1255	0.0058	0.0427	0.0983	0.0308	0.0264	0.004	0.0031	0.0203	0.0187	0.1126	0.0316	0.0936	0.0504	0.0032
7	rs73547325	141872523	0.86	0.789876638244022	0.59	6.02442601380313	0.113641352356624	0.691661179569384	0.0065	0.0061	0.067	0.0242	0.0505	0.0265	0.0279	0.0296	0.0035	0.0404	0.0433	0.1256	0.0058	0.0426	0.0982	0.0308	0.0265	0.004	0.0031	0.0203	0.0187	0.1127	0.0317	0.0937	0.0503	0.0032
7	rs4389847	141876119	0.86	0.789876638244022	0.59	6.02442601380313	0.111121315039576	0.681013155697473	0.0065	0.0061	0.0669	0.0242	0.0506	0.0265	0.0279	0.0296	0.0034	0.0403	0.0433	0.1256	0.0058	0.0425	0.0982	0.0307	0.0264	0.0041	0.0031	0.0204	0.0187	0.1126	0.0317	0.0937	0.0505	0.0032
7	rs62475298	141876198	0.86	0.789876638244022	0.6	5.79526986048238	0.112834482093263	0.684262749794071	0.0065	0.0061	0.0669	0.0242	0.0506	0.0265	0.0279	0.0296	0.0034	0.0403	0.0433	0.1256	0.0058	0.0425	0.0982	0.0307	0.0264	0.0041	0.0031	0.0204	0.0187	0.1126	0.0317	0.0937	0.0505	0.0032
7	rs12537217	141877610	0.86	0.789876638244022	0.6	5.79526986048238	0.118557025291325	0.688995674275646	0.0065	0.0061	0.067	0.0242	0.0506	0.0265	0.028	0.0295	0.0034	0.0403	0.0433	0.1256	0.0059	0.0425	0.0982	0.0308	0.0265	0.0041	0.0031	0.0204	0.0187	0.1126	0.0317	0.0937	0.0504	0.0032
7	rs58395526	141881948	0.86	0.789876638244022	0.6	5.79526986048238	0.134877162147016	0.71336633217318	0.0064	0.0061	0.0669	0.0243	0.0506	0.0265	0.028	0.0295	0.0034	0.0403	0.0433	0.1255	0.0059	0.0424	0.0982	0.0308	0.0264	0.0041	0.0031	0.0204	0.0188	0.1127	0.0317	0.0937	0.0504	0.0032
7	rs10226440	141888080	0.76	1.75866654162818	0.6	5.79526986048238	0.469110466378942	0.87202670593683	0.0072	0.0068	0.0658	0.0241	0.0465	0.0275	0.0276	0.0271	0.0042	0.0373	0.0405	0.1265	0.0063	0.0387	0.1004	0.0324	0.0265	0.0043	0.0032	0.0207	0.0183	0.1145	0.0329	0.0993	0.05	0.0036
7	rs77566583	141895622	0.74	2.00987568010288	0.6	5.79526986048238	0.504651725316656	0.963429877960147	0.0073	0.0069	0.0658	0.0241	0.0462	0.0276	0.0276	0.0271	0.0042	0.037	0.0404	0.1262	0.0063	0.0387	0.1004	0.0324	0.0264	0.0043	0.0032	0.0206	0.0182	0.1146	0.0335	0.0995	0.05	0.0036
7	rs4260813	141898023	0.74	2.00987568010288	0.6	5.79526986048238	0.358469932641416	0.850591804417804	0.0074	0.0069	0.0659	0.0241	0.0461	0.0277	0.0276	0.027	0.0042	0.0369	0.0404	0.1261	0.0063	0.0387	0.1005	0.0324	0.0264	0.0044	0.0031	0.0207	0.0181	0.1146	0.0338	0.0996	0.0501	0.0036
7	rs34926832	141900098	0.74	2.00987568010288	0.6	5.79526986048238	0.348337110697016	0.854776922006558	0.0074	0.0069	0.0659	0.0242	0.0461	0.0277	0.0276	0.0269	0.0042	0.0368	0.0403	0.1261	0.0063	0.0387	0.1005	0.0324	0.0264	0.0044	0.0031	0.0207	0.0181	0.1146	0.0338	0.0996	0.05	0.0036
7	rs56076917	141906678	0.74	2.00987568010288	0.61	5.57095001120825	0.344032867232437	0.856948652887409	0.0074	0.0069	0.066	0.0242	0.0461	0.0277	0.0276	0.0269	0.0043	0.0368	0.0403	0.1261	0.0063	0.0387	0.1005	0.0324	0.0264	0.0044	0.0031	0.0207	0.0181	0.1146	0.0339	0.0996	0.05	0.0036
7	rs17739837	141924687	0.74	2.00987568010288	0.61	5.57095001120825	0.374249281111578	0.848113743322637	0.0073	0.0069	0.0659	0.0242	0.0461	0.0278	0.0276	0.0269	0.0043	0.0368	0.0403	0.126	0.0063	0.0387	0.1004	0.0325	0.0263	0.0044	0.0031	0.0206	0.0181	0.1146	0.0339	0.0997	0.05	0.0036
7	rs80117059	141927645	0.73	2.14290909371838	0.61	5.57095001120825	0.372121666583902	0.853071361285864	0.0073	0.0069	0.0659	0.0242	0.0461	0.0278	0.0276	0.0269	0.0043	0.0368	0.0403	0.126	0.0063	0.0387	0.1004	0.0325	0.0263	0.0044	0.0031	0.0206	0.0181	0.1146	0.0339	0.0997	0.05	0.0036
7	rs2961052	141928726	0.73	2.14290909371838	0.61	5.57095001120825	0.367289514732679	0.838216545498479	0.0073	0.0069	0.0659	0.0242	0.0461	0.0278	0.0276	0.0269	0.0043	0.0368	0.0403	0.126	0.0063	0.0387	0.1004	0.0325	0.0263	0.0044	0.0031	0.0206	0.0181	0.1146	0.0339	0.0997	0.05	0.0036
7	rs62475323	141935331	0.73	2.14290909371838	0.61	5.57095001120825	0.371087376804494	0.659097866880846	0.0073	0.0069	0.0663	0.024	0.0459	0.0276	0.0275	0.0267	0.0041	0.0363	0.0401	0.1267	0.0063	0.039	0.1005	0.0323	0.026	0.0045	0.0031	0.0206	0.0179	0.1147	0.0339	0.1001	0.0503	0.0036
7	rs6464472	141937858	0.7	2.57206028836209	0.61	5.57095001120825	0.230221361801369	0.560710198579785	0.0074	0.0069	0.0675	0.0235	0.0458	0.0272	0.0272	0.0265	0.0038	0.0355	0.0397	0.1277	0.0062	0.0396	0.1003	0.0317	0.0255	0.0048	0.003	0.0207	0.0176	0.115	0.0338	0.101	0.051	0.0036
7	rs6973550	141938580	0.67	3.04678909854953	0.62	5.35145938891732	0.184304732904821	0.463162987269957	0.0073	0.0071	0.0713	0.0231	0.0446	0.0267	0.0271	0.0261	0.0036	0.0352	0.0391	0.1296	0.006	0.0396	0.0992	0.0319	0.0249	0.0049	0.003	0.0209	0.0174	0.1156	0.0336	0.1005	0.051	0.0036
7	rs5012031	141942857	0.62	3.94071736320163	0.62	5.35145938891732	0.168923572763161	0.345329538580049	0.0071	0.0071	0.0749	0.0219	0.0431	0.0262	0.0264	0.025	0.0034	0.0337	0.0378	0.1327	0.0057	0.0402	0.1004	0.0317	0.0241	0.0049	0.0028	0.021	0.017	0.1181	0.033	0.1006	0.0514	0.0033
7	rs5012030	141942895	0.62	3.94071736320163	0.62	5.35145938891732	0.167512564720948	0.344586154327876	0.0071	0.0071	0.0749	0.0219	0.0431	0.0262	0.0264	0.025	0.0034	0.0337	0.0378	0.1327	0.0056	0.0402	0.1005	0.0317	0.0241	0.0049	0.0028	0.0211	0.017	0.1182	0.033	0.1006	0.0514	0.0033
7	rs17689193	141943578	0.62	3.94071736320163	0.62	5.35145938891732	0.166844753391662	0.345081692514103	0.0072	0.0071	0.0749	0.0219	0.043	0.0261	0.0264	0.0249	0.0034	0.0337	0.0377	0.1328	0.0056	0.0402	0.1006	0.0317	0.024	0.0049	0.0028	0.0211	0.0169	0.1181	0.033	0.1007	0.0514	0.0033
7	rs4382388	141943901	0.62	3.94071736320163	0.62	5.35145938891732	0.166283593495744	0.348431932377231	0.0072	0.0071	0.0749	0.0219	0.043	0.0261	0.0264	0.0249	0.0034	0.0337	0.0377	0.1328	0.0056	0.0401	0.1006	0.0317	0.024	0.0049	0.0028	0.0211	0.0169	0.1181	0.033	0.1007	0.0514	0.0033
7	rs4259333	141944401	0.62	3.94071736320163	0.62	5.35145938891732	0.156946572191406	0.342853389947382	0.0072	0.0071	0.0749	0.0219	0.043	0.0261	0.0263	0.0248	0.0034	0.0338	0.0378	0.1328	0.0056	0.0403	0.1005	0.0316	0.024	0.0049	0.0028	0.0211	0.0169	0.1182	0.0329	0.1007	0.0514	0.0033
7	rs6464476	141945160	0.62	3.94071736320163	0.62	5.35145938891732	0.156777274872119	0.343100773282828	0.0072	0.0071	0.0749	0.0219	0.043	0.0261	0.0263	0.0248	0.0034	0.0338	0.0378	0.1328	0.0056	0.0403	0.1005	0.0316	0.024	0.0049	0.0028	0.0211	0.0169	0.1182	0.0329	0.1006	0.0514	0.0033
7	rs7789057	141945246	0.62	3.94071736320163	0.64	4.92693554741916	0.156709586080875	0.346197403457613	0.0072	0.0071	0.0749	0.0219	0.043	0.0261	0.0264	0.0248	0.0034	0.0338	0.0378	0.1329	0.0056	0.0403	0.1005	0.0316	0.024	0.0049	0.0028	0.0211	0.0169	0.1182	0.0329	0.1005	0.0514	0.0033
7	rs74505934	141949881	0.62	3.94071736320163	0.67	4.32616821163231	0.15599989340804	0.340999659973837	0.0072	0.007	0.0756	0.0219	0.0428	0.0261	0.0261	0.0246	0.0034	0.0335	0.0378	0.1326	0.0055	0.0403	0.1004	0.0316	0.0241	0.0049	0.0028	0.0212	0.017	0.1183	0.0331	0.1009	0.0515	0.0033
7	rs17746784	141957383	0.61	4.13505364172534	0.67	4.32616821163231	0.157149871051065	0.342977075173033	0.0072	0.007	0.0758	0.0219	0.0426	0.026	0.026	0.0245	0.0034	0.0334	0.0378	0.1325	0.0055	0.0403	0.1003	0.0316	0.0242	0.0049	0.0028	0.0212	0.017	0.1184	0.0331	0.101	0.0516	0.0033
7	rs7786497	141957504	0.61	4.13505364172534	0.67	4.32616821163231	0.157149871051065	0.342977075173033	0.0072	0.007	0.0758	0.0219	0.0426	0.026	0.026	0.0245	0.0034	0.0334	0.0378	0.1325	0.0055	0.0403	0.1003	0.0316	0.0242	0.0049	0.0028	0.0212	0.017	0.1184	0.0331	0.101	0.0516	0.0033
7	rs7796752	141958875	0.61	4.13505364172534	0.7	3.76839554371668	0.158100648604012	0.34644548006764	0.0072	0.007	0.0759	0.022	0.0426	0.026	0.026	0.0245	0.0034	0.0334	0.0378	0.1325	0.0055	0.0402	0.1003	0.0316	0.0242	0.0049	0.0028	0.0213	0.017	0.1184	0.0331	0.101	0.0517	0.0033
7	rs6464482	141962973	0.61	4.13505364172534	0.7	3.76839554371668	0.158815947372509	0.343843232318371	0.0072	0.007	0.076	0.0219	0.0426	0.026	0.026	0.0245	0.0034	0.0334	0.0378	0.1325	0.0055	0.0402	0.1003	0.0316	0.0242	0.0049	0.0028	0.0213	0.017	0.1184	0.0331	0.1011	0.0517	0.0033
7	rs76286691	141964953	0.61	4.13505364172534	0.71	3.59197534844042	0.159123085419892	0.343595694495478	0.0072	0.007	0.076	0.0219	0.0426	0.026	0.026	0.0245	0.0034	0.0333	0.0378	0.1325	0.0055	0.0402	0.1003	0.0316	0.0242	0.0049	0.0028	0.0213	0.017	0.1184	0.0331	0.1011	0.0517	0.0033
7	rs4726514	141969646	0.61	4.13505364172534	0.71	3.59197534844042	0.160252243368898	0.346321435366202	0.0072	0.007	0.0761	0.0219	0.0425	0.026	0.026	0.0245	0.0034	0.0333	0.0378	0.1325	0.0055	0.0402	0.1003	0.0316	0.0242	0.0049	0.0028	0.0213	0.017	0.1185	0.0331	0.1011	0.0517	0.0033
7	rs6962864	141972072	0.61	4.13505364172534	0.71	3.59197534844042	0.160286533511115	0.34594937803244	0.0072	0.007	0.0761	0.0219	0.0425	0.026	0.026	0.0245	0.0034	0.0333	0.0378	0.1325	0.0055	0.0402	0.1003	0.0316	0.0242	0.0049	0.0028	0.0213	0.017	0.1185	0.0331	0.1011	0.0517	0.0033
7	rs79733539	141975662	0.61	4.13505364172534	0.71	3.59197534844042	0.16377203416196	0.360418639253829	0.0072	0.007	0.0766	0.0221	0.0424	0.0261	0.0259	0.0244	0.0034	0.033	0.0379	0.1324	0.0054	0.0402	0.1003	0.0316	0.0242	0.0049	0.0028	0.0213	0.0167	0.1187	0.033	0.1013	0.0517	0.0033
7	rs10264331	141980610	0.61	4.13505364172534	0.71	3.59197534844042	0.164502263511014	0.363684858623505	0.0072	0.007	0.0766	0.0221	0.0423	0.0261	0.0259	0.0243	0.0033	0.033	0.0379	0.1324	0.0054	0.0402	0.1003	0.0316	0.0242	0.0049	0.0028	0.0213	0.0167	0.1187	0.033	0.1013	0.0518	0.0033
7	rs11772210	141985847	0.59	4.53938365849189	0.71	3.59197534844042	0.174780874696297	0.446581805393163	0.0071	0.007	0.0769	0.0225	0.0419	0.0263	0.0258	0.024	0.0033	0.0329	0.0382	0.1311	0.0054	0.04	0.1015	0.0316	0.0243	0.005	0.0029	0.0214	0.0167	0.1187	0.0328	0.1016	0.0517	0.0033
7	Affx-29859235	141986450	0.59	4.53938365849189	0.71	3.59197534844042	0.179946202096412	0.457261141171463	0.0071	0.007	0.077	0.0225	0.0419	0.0263	0.0259	0.024	0.0033	0.0329	0.0381	0.1311	0.0055	0.04	0.1015	0.0316	0.0242	0.005	0.0029	0.0214	0.0167	0.1187	0.0327	0.1017	0.0517	0.0033
7	rs77237232	141994566	0.59	4.53938365849189	0.72	3.42028694738513	0.182081019569363	0.559300449424645	0.007	0.007	0.0772	0.0226	0.0417	0.0264	0.0257	0.0239	0.0032	0.0326	0.0382	0.1311	0.0055	0.0399	0.1018	0.0316	0.0243	0.005	0.0029	0.0214	0.0168	0.1186	0.0326	0.1021	0.0515	0.0033
7	rs117398454	141996648	0.59	4.53938365849189	0.72	3.42028694738513	0.187256323405898	0.577836324899899	0.007	0.007	0.0773	0.0228	0.0417	0.0265	0.0257	0.0238	0.0031	0.0325	0.0382	0.1311	0.0055	0.0399	0.1021	0.0316	0.0243	0.005	0.0029	0.0214	0.0168	0.1184	0.0326	0.1023	0.0515	0.0033
7	rs56095598	142001030	0.58	4.74940058039059	0.72	3.42028694738513	0.218048307505222	0.636621956504366	0.0069	0.0069	0.0779	0.0231	0.0413	0.0266	0.0256	0.0236	0.0029	0.032	0.0381	0.1306	0.0054	0.0398	0.1031	0.0317	0.0244	0.0051	0.0029	0.0214	0.0169	0.1181	0.0324	0.1029	0.0512	0.0032
7	rs7357130	142007325	0.57	4.96466644742816	0.72	3.42028694738513	0.274069870117568	0.675261159996358	0.0069	0.0068	0.0785	0.0235	0.041	0.0268	0.0255	0.0234	0.0026	0.0314	0.0383	0.1301	0.0054	0.0397	0.104	0.0318	0.0245	0.0052	0.0029	0.0214	0.0171	0.1178	0.032	0.1036	0.0508	0.0032
7	rs17162969	142009774	0.53	5.87841082251505	0.72	3.42028694738513	0.550774130793835	0.873428432546776	0.0074	0.0069	0.0794	0.024	0.0403	0.0269	0.0256	0.0233	0.0025	0.0295	0.0387	0.1298	0.0054	0.0428	0.1039	0.0321	0.0245	0.0054	0.003	0.0221	0.0175	0.116	0.0312	0.1032	0.0503	0.0031
7	rs361400	142013130	0.53	5.87841082251505	0.72	3.42028694738513	0.903469043563398	1.40451161246417	0.0074	0.007	0.0797	0.0242	0.0401	0.0271	0.0255	0.0233	0.0025	0.0291	0.0388	0.1295	0.0055	0.0433	0.104	0.0321	0.0245	0.0056	0.0032	0.0224	0.0176	0.1152	0.031	0.1034	0.0503	0.0031
7	rs181785241	142014890	0.52	6.12006047265678	0.73	3.25331706109502	2.72921106078493	6.18112376886659	0.0075	0.0071	0.08	0.0242	0.0402	0.0271	0.0255	0.0236	0.0025	0.0288	0.0395	0.1293	0.0055	0.0436	0.1038	0.0321	0.0245	0.0057	0.0033	0.0226	0.0178	0.1152	0.0308	0.1035	0.0499	0.0031
7	rs2187620	142016401	0.52	6.12006047265678	0.73	3.25331706109502	3.16644469102293	7.19424510946036	0.0075	0.0072	0.0809	0.0243	0.0403	0.0271	0.0255	0.0233	0.0025	0.0281	0.0395	0.1283	0.0056	0.0437	0.1033	0.0323	0.0246	0.0058	0.0034	0.0224	0.0178	0.1151	0.0309	0.1042	0.0502	0.0032
7	rs7800811	142016490	0.52	6.12006047265678	0.73	3.25331706109502	3.14866178936407	7.165117792684	0.0075	0.0072	0.0811	0.0241	0.0402	0.027	0.0254	0.0234	0.0025	0.028	0.0395	0.1284	0.0056	0.0435	0.1035	0.0323	0.0245	0.0058	0.0034	0.0224	0.0178	0.1151	0.0309	0.1043	0.0501	0.0032
7	rs2040365	142017990	0.51	6.36701125708373	0.73	3.25331706109502	3.10337583439212	7.0513062567934	0.0075	0.0072	0.0813	0.024	0.0401	0.0269	0.0254	0.0234	0.0025	0.0279	0.0394	0.1285	0.0055	0.0436	0.1036	0.0323	0.0246	0.0058	0.0034	0.0224	0.0178	0.1151	0.031	0.1043	0.0501	0.0032
7	rs17162991	142022633	0.51	6.36701125708373	0.73	3.25331706109502	2.9813655290577	7.19485200328553	0.0077	0.0072	0.0815	0.0237	0.04	0.0269	0.0255	0.0234	0.0025	0.0279	0.0394	0.1288	0.0055	0.0435	0.1037	0.0323	0.0246	0.0058	0.0034	0.0223	0.0178	0.115	0.0309	0.1045	0.05	0.0032
7	rs17162994	142023396	0.51	6.36701125708373	0.73	3.25331706109502	3.0316931460232	7.3788790883786	0.0078	0.0072	0.0817	0.0233	0.0403	0.0269	0.0256	0.0235	0.0025	0.0278	0.0392	0.1289	0.0055	0.0434	0.1038	0.0325	0.0245	0.0058	0.0034	0.0223	0.0177	0.1149	0.0311	0.1046	0.0498	0.0032
7	rs13232310	142023655	0.5	6.61927030720069	0.73	3.25331706109502	2.81491596407496	7.25697348708012	0.0079	0.0075	0.0817	0.0228	0.0407	0.0265	0.0253	0.0238	0.0024	0.0278	0.0388	0.13	0.0054	0.0433	0.1043	0.0319	0.0242	0.0058	0.0033	0.0222	0.0179	0.1145	0.0311	0.1051	0.0497	0.0031
7	rs2960760	142025955	0.5	6.61927030720069	0.73	3.25331706109502	2.89604090438577	7.34727751327203	0.0081	0.0076	0.084	0.0226	0.0412	0.0262	0.0252	0.0236	0.0024	0.0278	0.0384	0.1295	0.0052	0.0435	0.1048	0.0316	0.0238	0.0056	0.0032	0.0223	0.0179	0.1132	0.0312	0.1053	0.0496	0.003
7	rs12674023	142030318	0.5	6.61927030720069	0.73	3.25331706109502	2.96200679015675	7.40501712873008	0.0082	0.0077	0.0844	0.0225	0.0413	0.026	0.0251	0.0234	0.0023	0.0278	0.0383	0.1297	0.0052	0.0437	0.105	0.0316	0.0236	0.0055	0.0032	0.0223	0.018	0.113	0.0313	0.1057	0.0495	0.0029
7	rs11762361	142033315	0.5	6.61927030720069	0.73	3.25331706109502	2.77997170876251	7.10546934025166	0.0083	0.0077	0.0851	0.0223	0.0414	0.0257	0.025	0.0234	0.0022	0.0278	0.0383	0.1297	0.005	0.0439	0.1052	0.0314	0.0233	0.0054	0.0031	0.0223	0.018	0.1129	0.0311	0.1063	0.0494	0.0027
7	rs12703462	142034748	0.5	6.61927030720069	0.73	3.25331706109502	2.70375337599355	6.97071451206805	0.0084	0.0077	0.0857	0.0222	0.0416	0.0254	0.025	0.0233	0.0022	0.0279	0.0384	0.1296	0.0049	0.0441	0.1053	0.0311	0.0229	0.0053	0.0031	0.0224	0.0179	0.1127	0.031	0.107	0.0493	0.0026
7	rs2011393	142043931	0.49	6.87684438372523	0.73	3.25331706109502	2.75203696573198	6.21960393187802	0.0087	0.0078	0.089	0.0218	0.0414	0.0246	0.0247	0.0234	0.0021	0.0285	0.0384	0.1306	0.0045	0.0446	0.1061	0.0302	0.0217	0.0051	0.0029	0.0224	0.0179	0.1121	0.0307	0.1064	0.0491	0.0024
7	rs2156938	142044733	0.49	6.87684438372523	0.73	3.25331706109502	2.42246117351926	6.03336502564613	0.0088	0.0078	0.0897	0.0214	0.0413	0.0243	0.0244	0.0233	0.0021	0.0285	0.0383	0.1319	0.0042	0.0446	0.1066	0.0297	0.0215	0.0049	0.0028	0.0224	0.018	0.1117	0.0306	0.1071	0.0491	0.0022
7	rs10277702	142099013	0.48	7.1397399006595	0.73	3.25331706109502	2.78786286255558	6.40601139899704	0.0092	0.0078	0.0906	0.0209	0.0413	0.0239	0.0242	0.0232	0.0018	0.0286	0.0383	0.1329	0.004	0.0447	0.1071	0.0293	0.0212	0.0048	0.0026	0.0224	0.018	0.1113	0.0307	0.1077	0.0489	0.002
7	rs71545367	142099495	0.48	7.1397399006595	0.73	3.25331706109502	2.77886255296103	6.64308669466587	0.0094	0.0078	0.0907	0.0209	0.0413	0.0238	0.0243	0.0232	0.0017	0.0287	0.0382	0.1327	0.0038	0.0446	0.1081	0.0292	0.0211	0.0045	0.0025	0.0224	0.018	0.1105	0.0308	0.1084	0.0488	0.0019
7	rs12668690	142104852	0.48	7.1397399006595	0.73	3.25331706109502	2.91877282116506	6.8510427974667	0.0095	0.0077	0.0908	0.0209	0.0414	0.0237	0.0244	0.0232	0.0016	0.0288	0.0382	0.1329	0.0036	0.0446	0.1087	0.0291	0.0211	0.0043	0.0024	0.0224	0.018	0.1098	0.0309	0.1092	0.0486	0.0018
7	rs6949980	142109073	0.47	7.40796294745364	0.73	3.25331706109502	2.92239977740489	6.48678423877657	0.0097	0.0076	0.0907	0.0207	0.0417	0.0234	0.024	0.0228	0.0015	0.029	0.0382	0.1331	0.0035	0.0446	0.1088	0.0289	0.0207	0.004	0.0023	0.0226	0.0181	0.1098	0.0314	0.1104	0.0486	0.0017
7	rs6964004	142121180	0.47	7.40796294745364	0.73	3.25331706109502	3.28874244160014	6.51995602471496	0.0097	0.0075	0.0913	0.0204	0.042	0.0232	0.0238	0.0227	0.0014	0.0292	0.0381	0.1329	0.0034	0.0444	0.1091	0.0287	0.0206	0.0038	0.0022	0.0227	0.0183	0.1096	0.0315	0.1113	0.0483	0.0016
7	rs361452	142124170	0.47	7.40796294745364	0.74	3.09105156175071	3.19002865815149	6.41083182305752	0.0098	0.0074	0.0917	0.0202	0.0418	0.0231	0.0236	0.0226	0.0013	0.0294	0.0381	0.1331	0.0033	0.0444	0.1097	0.0286	0.0204	0.0037	0.0022	0.0227	0.0183	0.1095	0.0314	0.1117	0.0482	0.0015
7	rs56260489	142129271	0.47	7.40796294745364	0.75	2.93347540679587	3.40148881258692	6.59981337558952	0.0099	0.0074	0.0921	0.02	0.0417	0.023	0.0235	0.0226	0.0013	0.0296	0.0381	0.1332	0.0032	0.0445	0.1102	0.0285	0.0203	0.0036	0.002	0.0226	0.0184	0.1093	0.0313	0.1121	0.048	0.0016
7	rs10480340	142132352	0.47	7.40796294745364	0.75	2.93347540679587	3.51238665332808	7.14368135879414	0.01	0.0073	0.0923	0.0199	0.0417	0.0229	0.0233	0.0227	0.0013	0.0298	0.0381	0.1333	0.0031	0.0448	0.1106	0.0283	0.0201	0.0035	0.0019	0.0226	0.0185	0.1092	0.0313	0.1125	0.0476	0.0017
7	rs7812118	142134807	0.47	7.40796294745364	0.75	2.93347540679587	3.51489149784215	6.91580718655156	0.0101	0.0072	0.0924	0.0198	0.0417	0.0227	0.0231	0.0229	0.0013	0.0297	0.0381	0.1334	0.003	0.0448	0.1109	0.0281	0.02	0.0034	0.0017	0.0224	0.0186	0.1092	0.0313	0.1129	0.0475	0.0017
7	rs2040369	142137119	0.47	7.40796294745364	0.76	2.78057256672995	3.6726087136533	7.41859482088015	0.0101	0.0071	0.0925	0.0196	0.0418	0.0227	0.023	0.023	0.0012	0.0298	0.0382	0.1336	0.0029	0.0449	0.1113	0.028	0.0198	0.0034	0.0017	0.0224	0.0187	0.1091	0.0314	0.1129	0.0473	0.0016
7	rs150716786	142140989	0.46	7.68151930951307	0.77	2.63232594654198	3.36978129997221	7.16754480012871	0.01	0.0071	0.0927	0.0195	0.0418	0.0225	0.0228	0.0231	0.0012	0.0299	0.0379	0.1343	0.0029	0.0449	0.1115	0.0279	0.0197	0.0033	0.0017	0.0222	0.0188	0.1093	0.0314	0.1134	0.0468	0.0016
7	rs7778566	142146497	0.46	7.68151930951307	0.79	2.34972713773139	3.26456528481254	7.11497065269207	0.0099	0.007	0.0929	0.0194	0.0418	0.0224	0.0227	0.0231	0.0012	0.03	0.0375	0.135	0.0029	0.0449	0.1118	0.0278	0.0195	0.0032	0.0016	0.0221	0.0188	0.1094	0.0314	0.1138	0.0464	0.0016
7	rs6958040	142147359	0.46	7.68151930951307	0.79	2.34972713773139	3.31582345388055	7.24604429090854	0.0098	0.0069	0.0936	0.0192	0.0419	0.0219	0.0227	0.0233	0.0012	0.0299	0.0374	0.1363	0.003	0.0448	0.1119	0.0276	0.0194	0.0031	0.0015	0.0219	0.019	0.1087	0.0314	0.1143	0.046	0.0016
7	rs112322572	142148702	0.46	7.68151930951307	0.79	2.34972713773139	2.84303943439974	6.82704311818789	0.0096	0.0067	0.0941	0.0186	0.0423	0.0222	0.0223	0.0232	0.0011	0.0295	0.0372	0.1368	0.0027	0.0443	0.1133	0.0277	0.0192	0.003	0.0014	0.0214	0.0184	0.109	0.0312	0.1151	0.046	0.0015
7	rs2734167	142152967	0.46	7.68151930951307	0.79	2.34972713773139	2.87249036169843	7.30616686835376	0.0095	0.0067	0.094	0.0184	0.0425	0.022	0.022	0.0233	0.0011	0.0294	0.0372	0.1375	0.0026	0.0441	0.114	0.0275	0.0191	0.003	0.0013	0.0211	0.0182	0.1095	0.0312	0.1158	0.0458	0.0014
7	rs71877	142162148	0.46	7.68151930951307	0.79	2.34972713773139	2.86763781842699	7.34991067484137	0.0095	0.0066	0.0938	0.0184	0.0426	0.0217	0.0217	0.0234	0.001	0.0295	0.0371	0.138	0.0025	0.0441	0.1144	0.0275	0.019	0.003	0.0012	0.0209	0.0183	0.1095	0.0311	0.1163	0.0457	0.0014
7	rs10487531	142162715	0.45	7.96041448718831	0.79	2.34972713773139	3.07007508011369	7.29563824451098	0.0095	0.0066	0.0936	0.0182	0.0427	0.0216	0.0217	0.0235	0.0011	0.0295	0.037	0.1382	0.0024	0.044	0.1145	0.0275	0.019	0.0029	0.0012	0.021	0.0185	0.1097	0.0311	0.1162	0.0456	0.0013
7	rs138856323	142166768	0.46	7.68151930951307	0.8	2.21533462382677	2.85098354163738	7.31021657664392	0.0096	0.0068	0.0931	0.018	0.0432	0.0216	0.0216	0.0238	0.0011	0.0294	0.0368	0.1385	0.0023	0.0438	0.1145	0.0274	0.0191	0.0029	0.0012	0.0212	0.0184	0.1098	0.0311	0.1158	0.0456	0.0014
7	rs17696116	142179748	0.46	7.68151930951307	0.8	2.21533462382677	2.66947599881586	7.33026457142425	0.0096	0.0069	0.0926	0.0181	0.0433	0.0216	0.0217	0.0241	0.0011	0.0295	0.0367	0.1386	0.0023	0.0436	0.1146	0.0271	0.0193	0.0029	0.0013	0.0211	0.0184	0.1098	0.0311	0.1154	0.0457	0.0014
7	rs6979469	142182298	0.46	7.68151930951307	0.8	2.21533462382677	2.62442446090859	7.33856821868101	0.0097	0.0071	0.0921	0.0182	0.0435	0.0216	0.0219	0.0243	0.0012	0.0296	0.0366	0.1387	0.0022	0.0434	0.1147	0.0267	0.0195	0.003	0.0013	0.021	0.0184	0.1099	0.0311	0.1151	0.0457	0.0014
7	rs2734171	142183254	0.46	7.68151930951307	0.8	2.21533462382677	2.72553483396803	7.49421034560761	0.0098	0.0073	0.0917	0.0182	0.0436	0.0217	0.022	0.0244	0.0012	0.0295	0.0365	0.1389	0.0022	0.0433	0.1149	0.0266	0.0196	0.003	0.0014	0.0207	0.0184	0.1102	0.0313	0.1147	0.0456	0.0015
7	rs2734169	142183404	0.46	7.68151930951307	0.8	2.21533462382677	2.91614723323997	7.4005590977674	0.0098	0.0073	0.0913	0.0183	0.0436	0.0217	0.0219	0.0245	0.0012	0.0296	0.0364	0.1389	0.0022	0.0433	0.1147	0.0266	0.0194	0.0031	0.0014	0.0206	0.0184	0.1103	0.0313	0.1147	0.0456	0.002
7	rs966417	142186434	0.46	7.68151930951307	0.8	2.21533462382677	2.73828547347893	7.00322722924719	0.0098	0.0073	0.091	0.018	0.0437	0.0216	0.0216	0.0247	0.0012	0.0297	0.0362	0.1402	0.0022	0.0432	0.1147	0.0265	0.0193	0.0031	0.0014	0.0205	0.0184	0.1104	0.0313	0.1144	0.0457	0.002
7	rs17232	142190774	0.46	7.68151930951307	0.8	2.21533462382677	2.64649600141482	6.90914744303378	0.0098	0.0071	0.0913	0.018	0.0434	0.0222	0.0215	0.0249	0.0013	0.0295	0.0357	0.1403	0.0021	0.0427	0.1156	0.0267	0.0194	0.0032	0.0014	0.0202	0.0185	0.1099	0.0309	0.1148	0.0453	0.0021
7	rs60522379	142193766	0.46	7.68151930951307	0.8	2.21533462382677	2.51002345924054	6.72827613824334	0.0098	0.0071	0.0911	0.0178	0.0432	0.0223	0.0215	0.0248	0.0013	0.0295	0.0355	0.1403	0.0022	0.0427	0.1158	0.0266	0.0198	0.0033	0.0015	0.0201	0.0185	0.11	0.0308	0.1152	0.0451	0.0022
7	Affx-54594726	142195600	0.46	7.68151930951307	0.81	2.0855174679881	2.4553759184007	6.81030692906583	0.0098	0.0071	0.0906	0.0178	0.0432	0.0224	0.0215	0.0247	0.0013	0.0295	0.0353	0.1403	0.0022	0.0428	0.1161	0.0266	0.0202	0.0034	0.0015	0.0199	0.0185	0.11	0.0307	0.1154	0.0447	0.0022
7	Affx-54594826	142201330	0.46	7.68151930951307	0.81	2.0855174679881	2.21956630589084	6.54006539165009	0.0098	0.0071	0.0904	0.0178	0.0431	0.0227	0.0216	0.0248	0.0014	0.0294	0.0349	0.141	0.0023	0.0428	0.116	0.0259	0.0207	0.0034	0.0015	0.0199	0.0182	0.1103	0.0306	0.1157	0.0444	0.0023
7	rs10243942	142205512	0.46	7.68151930951307	0.82	1.96025180480106	2.04673621451504	6.55856949108265	0.0099	0.0069	0.0904	0.0177	0.0428	0.0231	0.0215	0.0248	0.0014	0.0293	0.0348	0.1411	0.0023	0.0427	0.1159	0.0258	0.0211	0.0035	0.0015	0.0198	0.0182	0.1106	0.0306	0.1156	0.0443	0.0023
7	rs6979421	142213677	0.46	7.68151930951307	0.82	1.96025180480106	1.83553081996057	6.49844338946316	0.0099	0.0069	0.0902	0.0176	0.0425	0.0232	0.0215	0.0249	0.0014	0.0296	0.0346	0.1412	0.0024	0.0427	0.116	0.0253	0.021	0.0035	0.0015	0.0196	0.0182	0.1113	0.0307	0.116	0.0438	0.0023
7	rs77381575	142214207	0.46	7.68151930951307	0.82	1.96025180480106	1.84978516668251	6.59961214614971	0.01	0.0069	0.0899	0.0176	0.0423	0.0234	0.0216	0.025	0.0014	0.0297	0.0345	0.1411	0.0024	0.0428	0.1158	0.0253	0.0212	0.0036	0.0016	0.0196	0.0182	0.1113	0.0307	0.1163	0.0436	0.0022
7	rs73544570	142218189	0.46	7.68151930951307	0.82	1.96025180480106	1.90663198165046	6.76333824763592	0.01	0.0069	0.0896	0.0176	0.0422	0.0237	0.0217	0.0249	0.0014	0.0298	0.0343	0.1409	0.0025	0.0428	0.1156	0.0253	0.0214	0.0036	0.0016	0.0195	0.0182	0.1113	0.0307	0.1167	0.0434	0.0022
7	rs361467	142223967	0.46	7.68151930951307	0.82	1.96025180480106	1.84935266118163	6.63463189956594	0.01	0.0069	0.0894	0.0176	0.0421	0.0238	0.0217	0.025	0.0014	0.0298	0.0343	0.1407	0.0025	0.0428	0.1155	0.0254	0.0215	0.0036	0.0016	0.0195	0.0182	0.1111	0.0307	0.117	0.0434	0.0022
7	rs17248	142231701	0.46	7.68151930951307	0.82	1.96025180480106	1.85941737177041	6.64570379255953	0.0099	0.007	0.0891	0.0176	0.042	0.0239	0.0218	0.0251	0.0014	0.0299	0.0342	0.1406	0.0027	0.0429	0.1155	0.0254	0.0215	0.0036	0.0016	0.0194	0.0182	0.1109	0.0308	0.1172	0.0434	0.0022
7	rs2855920	142235215	0.46	7.68151930951307	0.82	1.96025180480106	1.89135740713546	6.42790604145325	0.0099	0.007	0.0891	0.0177	0.0419	0.0239	0.0221	0.0252	0.0014	0.0298	0.0341	0.1402	0.0027	0.0429	0.1153	0.0257	0.0215	0.0037	0.0017	0.0194	0.0182	0.1108	0.0309	0.1171	0.0435	0.0023
7	rs2855912	142244362	0.47	7.40796294745364	0.82	1.96025180480106	1.84913642143309	6.37187346321998	0.0098	0.0069	0.0887	0.0178	0.0419	0.0241	0.0223	0.0253	0.0014	0.0296	0.034	0.1398	0.0028	0.043	0.1152	0.0256	0.0216	0.0037	0.0018	0.0194	0.0181	0.1108	0.0308	0.1174	0.0437	0.0023
7	rs17302	142245686	0.47	7.40796294745364	0.83	1.83951206400975	1.83919877423043	6.38472400365847	0.0097	0.0069	0.0889	0.0178	0.0418	0.0242	0.0225	0.0254	0.0015	0.0296	0.0339	0.1395	0.0029	0.043	0.1149	0.0257	0.0217	0.0038	0.0019	0.0193	0.0181	0.1106	0.0307	0.1174	0.0438	0.0023
7	rs2734078	142253345	0.47	7.40796294745364	0.83	1.83951206400975	1.74773206589328	6.55233404233545	0.0096	0.0069	0.0891	0.0179	0.0419	0.0243	0.0226	0.0255	0.0015	0.0296	0.0338	0.1394	0.0029	0.0431	0.1144	0.0257	0.0219	0.0039	0.0019	0.0193	0.0181	0.1104	0.0307	0.1173	0.0438	0.0023
7	rs2734063	142260736	0.47	7.40796294745364	0.83	1.83951206400975	1.73396724296721	6.53463547330524	0.0096	0.0068	0.0893	0.0179	0.0416	0.0243	0.0226	0.0257	0.0015	0.0296	0.0337	0.1392	0.003	0.0433	0.1141	0.0257	0.022	0.0039	0.002	0.0192	0.0182	0.1102	0.0307	0.1175	0.044	0.0023
7	rs144142335	142270601	0.47	7.40796294745364	0.83	1.83951206400975	1.78679526591412	6.65516614945756	0.0095	0.0066	0.0894	0.018	0.0414	0.0243	0.0227	0.0258	0.0016	0.0296	0.0337	0.1389	0.003	0.0436	0.1137	0.0258	0.0221	0.004	0.002	0.0191	0.0182	0.1099	0.0307	0.1177	0.044	0.0023
7	rs2855882	142272619	0.47	7.40796294745364	0.83	1.83951206400975	1.73544778097328	6.57586980518143	0.0095	0.0065	0.0893	0.0179	0.0412	0.0243	0.0227	0.0259	0.0016	0.0295	0.0338	0.1387	0.0031	0.0437	0.1135	0.0257	0.0223	0.004	0.0021	0.019	0.0183	0.1099	0.0308	0.1179	0.0441	0.0023
7	rs2854536	142274854	0.47	7.40796294745364	0.83	1.83951206400975	1.73312141964445	6.51030493441312	0.0096	0.0065	0.0892	0.0179	0.0409	0.0243	0.0227	0.026	0.0016	0.0296	0.0337	0.139	0.0032	0.0439	0.113	0.0257	0.0224	0.0041	0.0021	0.0189	0.0184	0.1099	0.0311	0.1177	0.0442	0.0023
7	rs949425	142275743	0.47	7.40796294745364	0.86	1.50416405558766	1.76238544440733	6.45382426779172	0.0095	0.0065	0.0893	0.0179	0.0405	0.0245	0.0227	0.026	0.0016	0.0297	0.0335	0.1384	0.0033	0.0441	0.1122	0.0259	0.0225	0.0043	0.0022	0.0184	0.0185	0.11	0.031	0.1179	0.0449	0.0023
7	rs17163571	142337675	0.48	7.1397399006595	0.86	1.50416405558766	1.84297723517924	6.54408773867228	0.0095	0.0065	0.0895	0.0178	0.0402	0.0246	0.0227	0.0264	0.0016	0.0297	0.0337	0.1379	0.0033	0.0443	0.1114	0.026	0.0226	0.0045	0.0022	0.0182	0.0187	0.1099	0.0308	0.1179	0.0454	0.0022
7	rs7383801	142340054	0.48	7.1397399006595	0.88	1.30266910679319	1.92348212987902	6.5113102136728	0.0096	0.0065	0.0896	0.0177	0.0403	0.0248	0.0228	0.0265	0.0016	0.0297	0.0338	0.1376	0.0031	0.0445	0.1109	0.0261	0.0227	0.0046	0.0021	0.018	0.0188	0.1096	0.0307	0.1181	0.0457	0.0022
7	rs6464512	142342670	0.48	7.1397399006595	0.88	1.30266910679319	2.05546947744133	6.57888759816681	0.0096	0.0064	0.0898	0.0176	0.0403	0.0249	0.0229	0.0266	0.0017	0.0298	0.0339	0.1372	0.003	0.0446	0.1102	0.0261	0.0228	0.0048	0.0021	0.0179	0.0188	0.1093	0.0309	0.1183	0.0459	0.0022
7	rs10226608	142345182	0.48	7.1397399006595	0.89	1.20843312996982	2.05625383479362	6.57144386785844	0.0096	0.0063	0.0899	0.0176	0.0403	0.0249	0.0229	0.0266	0.0017	0.0298	0.0339	0.1372	0.003	0.0446	0.1102	0.0262	0.0228	0.0048	0.0021	0.0179	0.0188	0.1093	0.031	0.1183	0.0459	0.0021
7	rs115468956	142353942	0.48	7.1397399006595	0.89	1.20843312996982	1.2656881735919	3.02637657717922	0.0095	0.0063	0.0898	0.0176	0.0403	0.0249	0.0229	0.0267	0.0016	0.0298	0.0339	0.1372	0.003	0.0445	0.1102	0.0262	0.0228	0.0048	0.0021	0.0179	0.0188	0.1093	0.0311	0.1183	0.0457	0.0021
7	rs17254	142364553	0.5	6.61927030720069	0.89	1.20843312996982	0.172517085682265	1.51227138726287	0.0094	0.0061	0.0901	0.0176	0.0396	0.0251	0.023	0.0265	0.0015	0.0294	0.0339	0.1357	0.0029	0.0439	0.1112	0.0262	0.0229	0.0046	0.0019	0.0176	0.0184	0.1106	0.0305	0.1194	0.0458	0.002
7	rs4726546	142368318	0.52	6.12006047265678	0.89	1.20843312996982	0.334063068072817	1.73963744204358	0.0093	0.0055	0.0911	0.0177	0.0383	0.0253	0.023	0.0266	0.0013	0.029	0.0338	0.1329	0.0027	0.0424	0.1138	0.0264	0.0238	0.0044	0.0019	0.0173	0.0179	0.1133	0.0291	0.1217	0.046	0.0017
7	rs10247233	142372764	0.52	6.12006047265678	0.89	1.20843312996982	0.326991428862942	1.69788016368995	0.0093	0.0055	0.0911	0.0177	0.0382	0.0253	0.0229	0.0266	0.0013	0.029	0.0337	0.1329	0.0027	0.0423	0.114	0.0264	0.0238	0.0044	0.0019	0.0173	0.0179	0.1135	0.029	0.1218	0.046	0.0017
7	rs74476401	142373433	0.53	5.87841082251505	0.89	1.20843312996982	0.364535074711985	1.8506962032568	0.0092	0.0055	0.091	0.0178	0.0378	0.0253	0.0229	0.0264	0.0013	0.029	0.0336	0.1328	0.0028	0.0421	0.1143	0.0264	0.0238	0.0044	0.0019	0.0172	0.0179	0.1139	0.029	0.1221	0.046	0.0017
7	rs17243	142378633	0.55	5.41098438818396	0.89	1.20843312996982	0.472908748543146	1.90632150616149	0.0091	0.0056	0.0899	0.0177	0.0359	0.0257	0.0228	0.0256	0.0013	0.0286	0.0329	0.1326	0.0027	0.0407	0.1165	0.0261	0.0241	0.0045	0.002	0.0168	0.0179	0.1167	0.0289	0.1243	0.0461	0.0014
7	rs73168103	142382644	0.55	5.41098438818396	0.89	1.20843312996982	0.479066372302154	1.91184326667881	0.0091	0.0056	0.0898	0.0176	0.0358	0.0257	0.0228	0.0255	0.0012	0.0285	0.0329	0.1326	0.0027	0.0405	0.1167	0.026	0.0242	0.0045	0.002	0.0167	0.0178	0.1169	0.0288	0.1246	0.0461	0.0014
7	rs116951735	142389323	0.56	5.1851912432119	0.89	1.20843312996982	0.507886964902256	1.87714701032148	0.009	0.0056	0.0896	0.0176	0.0356	0.0258	0.0228	0.0254	0.0012	0.0285	0.0328	0.1326	0.0027	0.0404	0.117	0.0259	0.0242	0.0045	0.002	0.0167	0.0178	0.1172	0.0288	0.1251	0.0461	0.0014
7	rs13223009	142396144	0.56	5.1851912432119	0.89	1.20843312996982	0.519512925377409	1.72137212091047	0.009	0.0056	0.0892	0.0176	0.0352	0.026	0.0228	0.025	0.0012	0.0284	0.0326	0.1325	0.0027	0.04	0.1176	0.0257	0.0243	0.0044	0.002	0.0165	0.0176	0.1181	0.0286	0.1263	0.046	0.0013
7	rs6945100	142396433	0.56	5.1851912432119	0.89	1.20843312996982	0.520926767903875	1.68842685713778	0.009	0.0056	0.0892	0.0176	0.0352	0.026	0.0228	0.025	0.0012	0.0284	0.0326	0.1325	0.0027	0.04	0.1176	0.0257	0.0243	0.0044	0.002	0.0165	0.0176	0.1182	0.0286	0.1263	0.046	0.0013
7	rs6949308	142396779	0.56	5.1851912432119	0.9	1.11848291839441	0.521119706454156	1.6807299970835	0.0089	0.0056	0.0891	0.0176	0.0352	0.026	0.0228	0.025	0.0012	0.0284	0.0326	0.1325	0.0026	0.04	0.1176	0.0256	0.0243	0.0044	0.002	0.0165	0.0176	0.1183	0.0286	0.1264	0.046	0.0013
7	rs10256911	142407888	0.57	4.96466644742816	0.9	1.11848291839441	0.550444045521322	1.58081502860618	0.0089	0.0056	0.0886	0.0176	0.035	0.0263	0.0229	0.0244	0.0011	0.0285	0.0324	0.1323	0.0026	0.0396	0.1181	0.0254	0.0244	0.0044	0.002	0.0165	0.0173	0.119	0.0284	0.1275	0.0458	0.0012
7	rs73547866	142409266	0.57	4.96466644742816	0.9	1.11848291839441	0.51266265099507	1.50951897298612	0.0089	0.0056	0.0886	0.0177	0.035	0.0264	0.0228	0.0244	0.0011	0.0285	0.0324	0.1323	0.0026	0.0395	0.1182	0.0253	0.0245	0.0044	0.002	0.0165	0.0173	0.1191	0.0283	0.1276	0.0458	0.0012
7	rs116887927	142409373	0.57	4.96466644742816	0.9	1.11848291839441	0.506363264951864	1.52139440768636	0.0089	0.0056	0.0885	0.0177	0.035	0.0264	0.0228	0.0243	0.0011	0.0285	0.0324	0.1323	0.0026	0.0395	0.1182	0.0253	0.0245	0.0044	0.002	0.0165	0.0173	0.1192	0.0283	0.1277	0.0458	0.0012
7	rs2027801	142420689	0.58	4.74940058039059	0.9	1.11848291839441	1.03429386829595	2.45933860917504	0.0087	0.0057	0.0882	0.0177	0.0345	0.0268	0.0234	0.0233	0.0011	0.0288	0.0316	0.1322	0.0026	0.0382	0.1185	0.0256	0.0248	0.0043	0.0019	0.0163	0.0168	0.1209	0.0275	0.1308	0.0454	0.0011
7	rs17252	142423765	0.58	4.74940058039059	0.9	1.11848291839441	1.03516412347174	2.46173201479646	0.0087	0.0057	0.0882	0.0177	0.0345	0.0268	0.0234	0.0233	0.0011	0.0288	0.0316	0.1322	0.0026	0.0382	0.1185	0.0256	0.0248	0.0043	0.0019	0.0164	0.0168	0.121	0.0275	0.1308	0.0454	0.0011
7	rs34587783	142425285	0.58	4.74940058039059	0.9	1.11848291839441	1.0369055222819	2.44461618059806	0.0087	0.0057	0.0882	0.0177	0.0345	0.0268	0.0234	0.0233	0.0011	0.0287	0.0316	0.1322	0.0026	0.0382	0.1185	0.0256	0.0248	0.0043	0.0019	0.0163	0.0168	0.121	0.0275	0.1308	0.0455	0.0011
7	rs117774349	142427326	0.58	4.74940058039059	0.9	1.11848291839441	1.03333692983729	2.44590396456057	0.0087	0.0057	0.0882	0.0177	0.0345	0.0268	0.0234	0.0233	0.0011	0.0287	0.0316	0.1323	0.0026	0.0381	0.1185	0.0256	0.0248	0.0043	0.0019	0.0163	0.0168	0.121	0.0275	0.1308	0.0455	0.0011
7	rs78368644	142430044	0.58	4.74940058039059	0.9	1.11848291839441	1.03559936213812	2.44976781042151	0.0087	0.0057	0.0882	0.0177	0.0344	0.0268	0.0235	0.0232	0.0011	0.0287	0.0315	0.1324	0.0026	0.0381	0.1184	0.0256	0.0248	0.0043	0.0019	0.0163	0.0168	0.121	0.0274	0.1308	0.0456	0.0011
7	rs6959895	142434960	0.58	4.74940058039059	0.9	1.11848291839441	0.976582442661535	2.45749771980475	0.0088	0.0057	0.0882	0.0177	0.0345	0.0268	0.0235	0.0233	0.0011	0.029	0.0318	0.1325	0.0026	0.0379	0.1183	0.0256	0.0248	0.0043	0.0019	0.0163	0.0168	0.1209	0.0276	0.1307	0.045	0.0011
7	rs10273639	142456928	0.58	4.74940058039059	0.9	1.11848291839441	0.919659212758324	2.4231040392397	0.0089	0.0057	0.0882	0.0177	0.0339	0.0267	0.0233	0.0233	0.0011	0.0296	0.0321	0.1329	0.0026	0.0378	0.1186	0.0254	0.0247	0.0043	0.0019	0.0163	0.0168	0.121	0.0276	0.1307	0.0448	0.0011
7	rs11769872	142470290	0.58	4.74940058039059	0.9	1.11848291839441	0.929714033563786	2.45547293442832	0.0089	0.0057	0.0883	0.0177	0.0338	0.0267	0.0234	0.0233	0.0011	0.0295	0.0322	0.133	0.0026	0.0374	0.1183	0.0255	0.0247	0.0043	0.0019	0.0163	0.0168	0.1211	0.0276	0.1307	0.0448	0.0011
7	rs10952531	142470691	0.58	4.74940058039059	0.9	1.11848291839441	0.950548138004616	2.44332847906136	0.0089	0.0057	0.0884	0.0177	0.0338	0.0268	0.0234	0.0233	0.0011	0.0295	0.0323	0.1329	0.0026	0.0373	0.1182	0.0256	0.0248	0.0043	0.0019	0.0163	0.0168	0.1211	0.0276	0.1306	0.0449	0.0011
7	rs35627987	142473513	0.58	4.74940058039059	0.9	1.11848291839441	0.9677592252592	2.46062733102966	0.0089	0.0057	0.0883	0.0177	0.0338	0.0267	0.0234	0.0232	0.0011	0.0295	0.0323	0.133	0.0026	0.0373	0.1182	0.0257	0.0248	0.0043	0.002	0.0163	0.0168	0.1211	0.0276	0.1305	0.0449	0.001
7	rs35889316	142474091	0.58	4.74940058039059	0.9	1.11848291839441	0.963275466245813	2.45455264431317	0.0089	0.0057	0.0883	0.0178	0.0338	0.0267	0.0234	0.0233	0.0011	0.0295	0.0322	0.133	0.0026	0.0373	0.1181	0.0257	0.0248	0.0043	0.002	0.0163	0.0167	0.1212	0.0276	0.1305	0.0449	0.001
7	rs10952532	142474939	0.58	4.74940058039059	0.9	1.11848291839441	0.970046701274087	2.45363239602382	0.0089	0.0057	0.0882	0.0178	0.0338	0.0267	0.0234	0.0233	0.0011	0.0295	0.0321	0.1331	0.0026	0.0372	0.1181	0.0257	0.0248	0.0043	0.002	0.0163	0.0167	0.1212	0.0276	0.1304	0.0451	0.001
7	rs2734224	142488688	0.58	4.74940058039059	0.9	1.11848291839441	0.959306487924789	2.41667329861564	0.0089	0.0057	0.0881	0.0178	0.0339	0.0267	0.0234	0.0234	0.0011	0.0294	0.0321	0.1332	0.0026	0.0373	0.118	0.0257	0.0248	0.0043	0.002	0.0162	0.0168	0.1211	0.0277	0.1305	0.0452	0.001
7	rs151233010	142489347	0.58	4.74940058039059	0.9	1.11848291839441	0.952818748818349	2.37978322005408	0.0089	0.0057	0.088	0.0178	0.0339	0.0267	0.0234	0.0235	0.0011	0.0294	0.0321	0.1331	0.0026	0.0373	0.118	0.0257	0.0248	0.0043	0.002	0.0162	0.0168	0.121	0.0277	0.1306	0.0452	0.001
7	rs76918605	142489430	0.58	4.74940058039059	0.9	1.11848291839441	0.955933963664037	2.37996657960942	0.0089	0.0057	0.088	0.0178	0.034	0.0267	0.0234	0.0236	0.0011	0.0294	0.0322	0.133	0.0026	0.0373	0.118	0.0257	0.0248	0.0043	0.002	0.0162	0.0168	0.1209	0.0277	0.1306	0.0452	0.001
7	rs12531368	142496230	0.58	4.74940058039059	0.9	1.11848291839441	0.964374461822718	2.36970113478895	0.0089	0.0057	0.0879	0.0179	0.034	0.0267	0.0234	0.0237	0.0011	0.0294	0.0322	0.133	0.0026	0.0373	0.118	0.0257	0.0248	0.0043	0.002	0.0163	0.0168	0.1208	0.0277	0.1307	0.0452	0.001
7	rs73452827	142496622	0.58	4.74940058039059	0.9	1.11848291839441	0.975307831202637	2.41814299796365	0.0089	0.0057	0.0878	0.0179	0.0339	0.0268	0.0235	0.0237	0.0011	0.0294	0.0322	0.133	0.0026	0.0373	0.1178	0.0257	0.0248	0.0043	0.002	0.0163	0.0168	0.1207	0.0277	0.1306	0.0453	0.001
7	rs35750152	142497810	0.58	4.74940058039059	0.9	1.11848291839441	0.986718563493095	2.43192672995396	0.0088	0.0057	0.0877	0.0179	0.0339	0.0268	0.0236	0.0238	0.0011	0.0295	0.0323	0.1329	0.0026	0.0373	0.1176	0.0257	0.0248	0.0043	0.002	0.0163	0.0169	0.1205	0.0278	0.1305	0.0453	0.001
7	rs112717854	142498052	0.58	4.74940058039059	0.9	1.11848291839441	0.976242479384094	2.41979654030113	0.0088	0.0057	0.0877	0.0179	0.0338	0.0268	0.0236	0.0239	0.0011	0.0294	0.0323	0.133	0.0026	0.0373	0.1176	0.0257	0.0248	0.0043	0.002	0.0163	0.0169	0.1205	0.0278	0.1305	0.0453	0.001
7	rs1009945	142504029	0.59	4.53938365849189	0.9	1.11848291839441	0.972081879071011	2.41116290049353	0.0088	0.0057	0.0876	0.0179	0.0338	0.0268	0.0236	0.0239	0.0011	0.0295	0.0323	0.133	0.0026	0.0373	0.1176	0.0257	0.0248	0.0043	0.002	0.0163	0.0169	0.1205	0.0277	0.1305	0.0454	0.001
7	rs3134906	142505154	0.59	4.53938365849189	0.9	1.11848291839441	0.975562698762002	2.40951008155829	0.0088	0.0057	0.0876	0.0179	0.0338	0.0269	0.0236	0.0239	0.0011	0.0295	0.0323	0.1331	0.0026	0.0372	0.1176	0.0257	0.0248	0.0043	0.002	0.0163	0.0169	0.1203	0.0277	0.1306	0.0454	0.001
7	rs56704671	142509199	0.59	4.53938365849189	0.9	1.11848291839441	0.983988663768629	2.42402288686408	0.0088	0.0057	0.0876	0.0179	0.0338	0.0268	0.0236	0.0239	0.0011	0.0294	0.0324	0.1331	0.0026	0.0372	0.1176	0.0257	0.0248	0.0043	0.002	0.0163	0.0169	0.1203	0.0278	0.1306	0.0454	0.001
7	rs17268	142510350	0.59	4.53938365849189	0.9	1.11848291839441	0.983050977053251	2.41446895461219	0.0088	0.0057	0.0874	0.0179	0.0338	0.0268	0.0236	0.0239	0.0011	0.0295	0.0325	0.1331	0.0026	0.0372	0.1176	0.0257	0.0248	0.0043	0.002	0.0164	0.0169	0.1203	0.0278	0.1306	0.0454	0.001
7	rs17267	142510446	0.59	4.53938365849189	0.91	1.03277310349222	1.0149643646583	2.42604450132443	0.0088	0.0057	0.0875	0.0179	0.0338	0.0268	0.0237	0.0239	0.0011	0.0295	0.0325	0.133	0.0026	0.0372	0.1175	0.0257	0.0249	0.0043	0.0021	0.0164	0.0169	0.1202	0.0278	0.1306	0.0453	0.001
7	rs4498456	142526528	0.6	4.33460509255964	0.91	1.03277310349222	0.376492666785523	0.904067902794843	0.0091	0.0057	0.0865	0.0177	0.0339	0.027	0.0238	0.0239	0.0011	0.0303	0.0327	0.1325	0.0026	0.037	0.1174	0.0257	0.0248	0.0038	0.0019	0.0165	0.0169	0.1207	0.0279	0.1297	0.0455	0.001
7	rs71545384	142532654	0.61	4.13505364172534	0.91	1.03277310349222	0.362597154023106	0.801167789038929	0.0094	0.0057	0.0858	0.0176	0.0342	0.0271	0.024	0.024	0.0011	0.0308	0.0328	0.1322	0.0026	0.0368	0.1173	0.0257	0.0248	0.0034	0.0017	0.0166	0.0169	0.1211	0.0281	0.1291	0.0458	9e-04
7	rs6464534	142536626	0.61	4.13505364172534	0.91	1.03277310349222	0.363888513266512	0.806679542319576	0.0094	0.0057	0.0858	0.0176	0.0342	0.0271	0.024	0.024	0.0011	0.0308	0.0328	0.1322	0.0026	0.0368	0.1173	0.0257	0.0248	0.0034	0.0017	0.0166	0.0169	0.1211	0.0281	0.1291	0.0458	9e-04
7	rs56221145	142541278	0.61	4.13505364172534	0.91	1.03277310349222	0.365506018671514	0.807445696505669	0.0094	0.0057	0.0858	0.0176	0.0342	0.0271	0.024	0.0239	0.0011	0.0308	0.0328	0.1322	0.0026	0.0368	0.1173	0.0257	0.0248	0.0034	0.0017	0.0166	0.0169	0.1211	0.0281	0.1291	0.0458	9e-04
7	rs112031428	142547473	0.62	3.94071736320163	0.91	1.03277310349222	0.343980547278063	0.806526329965262	0.0094	0.0057	0.0857	0.0175	0.034	0.0271	0.0239	0.0238	0.0011	0.0309	0.0331	0.1321	0.0026	0.0368	0.1175	0.0256	0.0249	0.0034	0.0017	0.0166	0.0169	0.1212	0.0282	0.1291	0.0457	9e-04
7	rs7779406	142554278	0.64	3.56763870915104	0.91	1.03277310349222	0.376547468766047	0.770543186569495	0.0095	0.0057	0.0853	0.0173	0.0339	0.0273	0.024	0.0232	0.0012	0.0319	0.0338	0.1313	0.0025	0.0363	0.1178	0.0253	0.0253	0.0034	0.0017	0.0164	0.0167	0.1216	0.0288	0.129	0.0454	9e-04
7	rs8177171	142557741	0.66	3.21525734374458	0.91	1.03277310349222	0.443655387038948	0.752232470352605	0.01	0.0059	0.0854	0.0172	0.0336	0.0274	0.0242	0.0226	0.0013	0.0329	0.0349	0.1295	0.0022	0.0352	0.1178	0.0253	0.0256	0.0034	0.0016	0.0162	0.0165	0.1221	0.0292	0.129	0.0454	9e-04
7	rs8177134	142560657	0.66	3.21525734374458	0.91	1.03277310349222	0.452203202064073	0.773578903089797	0.0101	0.0059	0.0854	0.0172	0.0336	0.0274	0.0242	0.0225	0.0013	0.0331	0.0349	0.1293	0.0022	0.0351	0.1178	0.0253	0.0257	0.0034	0.0016	0.0161	0.0165	0.1221	0.0293	0.1289	0.0454	9e-04
7	rs8177146	142563253	0.66	3.21525734374458	0.91	1.03277310349222	0.462104782346419	0.796733610951132	0.0101	0.006	0.0854	0.0172	0.0336	0.0274	0.0243	0.0225	0.0013	0.0331	0.035	0.1292	0.0022	0.0352	0.1178	0.0253	0.0257	0.0034	0.0016	0.0161	0.0164	0.1222	0.0293	0.1289	0.0454	9e-04
7	rs4987688	142568847	0.66	3.21525734374458	0.91	1.03277310349222	0.459680085540956	0.785899727720112	0.0102	0.006	0.0855	0.0172	0.0336	0.0273	0.0243	0.0225	0.0013	0.0333	0.0351	0.1291	0.0022	0.0352	0.1177	0.0253	0.0257	0.0034	0.0016	0.0161	0.0164	0.1222	0.0293	0.1289	0.0454	9e-04
7	rs4987682	142569596	0.66	3.21525734374458	0.93	0.873875650440679	0.45949848466325	0.770543186569495	0.0102	0.006	0.0855	0.0172	0.0335	0.0273	0.0243	0.0225	0.0013	0.0333	0.0351	0.129	0.0022	0.0352	0.1177	0.0253	0.0257	0.0033	0.0016	0.0161	0.0164	0.1223	0.0293	0.1288	0.0454	9e-04
7	rs4987667	142572908	0.67	3.04678909854953	0.94	0.800578923638966	0.455934136344561	0.756763393740036	0.0102	0.006	0.0854	0.0172	0.0336	0.0274	0.0243	0.0225	0.0013	0.0334	0.0351	0.1289	0.0022	0.0352	0.1175	0.0253	0.0257	0.0033	0.0016	0.0161	0.0164	0.1223	0.0293	0.1288	0.0454	9e-04
7	rs4987702	142576475	0.67	3.04678909854953	0.94	0.800578923638966	0.474874979571393	0.763722270342242	0.0103	0.006	0.0853	0.0172	0.0336	0.0274	0.0243	0.0225	0.0013	0.0336	0.0353	0.1286	0.0022	0.0353	0.1172	0.0253	0.0257	0.0034	0.0016	0.0161	0.0164	0.1224	0.0294	0.1287	0.0456	9e-04
7	rs4636118	142577998	0.67	3.04678909854953	0.95	0.731303845289611	0.474444527809918	0.757519122858401	0.0103	0.006	0.0852	0.0172	0.0336	0.0274	0.0243	0.0225	0.0013	0.0337	0.0354	0.1285	0.0021	0.0353	0.1172	0.0253	0.0258	0.0034	0.0016	0.0161	0.0164	0.1224	0.0294	0.1287	0.0456	9e-04
7	rs4987697	142590659	0.68	2.88344619211955	0.95	0.731303845289611	0.514706781104073	0.670549885790625	0.0105	0.0062	0.085	0.0172	0.0334	0.0274	0.0244	0.0226	0.0013	0.0343	0.036	0.1274	0.0021	0.0356	0.1161	0.0253	0.0258	0.0032	0.0017	0.0159	0.0162	0.1229	0.0294	0.1282	0.0462	0.001
7	rs74501483	142594698	0.68	2.88344619211955	0.97	0.604552021827049	0.520026838076296	0.669079157688549	0.0105	0.0062	0.0849	0.0172	0.0334	0.0274	0.0244	0.0226	0.0013	0.0343	0.036	0.1273	0.0021	0.0356	0.1161	0.0253	0.0258	0.0032	0.0017	0.0159	0.0162	0.123	0.0294	0.1282	0.0463	0.001
7	rs117424238	142596856	0.68	2.88344619211955	0.97	0.604552021827049	0.522213667633732	0.679832355745266	0.0105	0.0062	0.0849	0.0172	0.0334	0.0274	0.0244	0.0226	0.0013	0.0344	0.0361	0.1273	0.0021	0.0356	0.116	0.0253	0.0258	0.0032	0.0017	0.0159	0.0162	0.123	0.0294	0.1282	0.0463	0.001
7	rs11976316	142600456	0.68	2.88344619211955	0.98	0.546929419532092	0.52369547110243	0.663790661275129	0.0105	0.0062	0.0849	0.0172	0.0333	0.0274	0.0245	0.0226	0.0013	0.0344	0.0361	0.1273	0.0021	0.0356	0.116	0.0253	0.0258	0.0032	0.0017	0.0159	0.0162	0.123	0.0294	0.1282	0.0464	0.001
7	rs4252541	142604134	0.68	2.88344619211955	0.99	0.493036143459036	0.52595422202503	0.671726998887727	0.0105	0.0062	0.0849	0.0172	0.0333	0.0274	0.0245	0.0226	0.0013	0.0344	0.0361	0.1272	0.0021	0.0356	0.116	0.0253	0.0258	0.0032	0.0017	0.016	0.0162	0.1231	0.0294	0.1281	0.0464	0.001
7	rs4252499	142609749	0.69	2.72520992454453	1	0.442785362986439	0.56171910393682	0.700711474366439	0.0106	0.0062	0.0846	0.0172	0.0332	0.0274	0.0245	0.0226	0.0013	0.0347	0.0365	0.1264	0.002	0.0356	0.1154	0.0253	0.0259	0.0033	0.0017	0.0164	0.016	0.1236	0.0293	0.1278	0.0467	9e-04
7	rs4252488	142612289	0.69	2.72520992454453	1	0.442785362986439	0.581741622590539	0.71351551334083	0.0106	0.0062	0.0845	0.0172	0.0332	0.0275	0.0244	0.0226	0.0013	0.0347	0.0365	0.1263	0.002	0.0356	0.1154	0.0253	0.0258	0.0033	0.0017	0.0164	0.016	0.1236	0.0293	0.128	0.0467	9e-04
7	rs12532408	142613974	0.69	2.72520992454453	1	0.442785362986439	0.585472761523493	0.734618966217973	0.0106	0.0063	0.0845	0.0172	0.0332	0.0275	0.0244	0.0226	0.0013	0.0347	0.0366	0.1263	0.002	0.0356	0.1154	0.0253	0.0258	0.0033	0.0017	0.0164	0.016	0.1236	0.0293	0.128	0.0467	9e-04
7	rs4252404	142627040	0.7	2.57206028836209	1	0.442785362986439	0.65164986742133	0.625886719695506	0.0107	0.0064	0.0842	0.0171	0.0331	0.0274	0.0243	0.0227	0.0013	0.0351	0.037	0.1257	0.0019	0.0356	0.1156	0.0252	0.0258	0.0034	0.0017	0.0163	0.0156	0.1237	0.0296	0.1275	0.0473	9e-04
7	rs4252397	142628008	0.7	2.57206028836209	1	0.442785362986439	0.661890771713379	0.652219241669423	0.0107	0.0064	0.0842	0.0171	0.0331	0.0274	0.0243	0.0227	0.0013	0.0351	0.037	0.1257	0.0019	0.0356	0.1156	0.0252	0.0258	0.0034	0.0017	0.0163	0.0156	0.1237	0.0296	0.1274	0.0473	9e-04
7	rs4252388	142628713	0.7	2.57206028836209	1	0.442785362986439	0.649225614323695	0.578830906604055	0.0107	0.0064	0.0842	0.0171	0.0331	0.0274	0.0243	0.0227	0.0013	0.0352	0.037	0.1257	0.0018	0.0355	0.1156	0.0252	0.0258	0.0034	0.0017	0.0163	0.0156	0.1237	0.0297	0.1274	0.0474	9e-04
7	rs4252531	142629687	0.7	2.57206028836209	1	0.442785362986439	0.644247422430337	0.570885871861992	0.0107	0.0064	0.0842	0.0171	0.0331	0.0274	0.0243	0.0227	0.0013	0.0352	0.0371	0.1257	0.0018	0.0355	0.1156	0.0252	0.0258	0.0034	0.0017	0.0163	0.0156	0.1237	0.0297	0.1274	0.0474	9e-04
7	rs4252530	142629782	0.7	2.57206028836209	1	0.442785362986439	0.644105444203531	0.575706472233127	0.0107	0.0064	0.0842	0.0171	0.0331	0.0274	0.0243	0.0227	0.0013	0.0352	0.0371	0.1257	0.0018	0.0355	0.1156	0.0252	0.0258	0.0034	0.0017	0.0163	0.0156	0.1237	0.0297	0.1274	0.0474	9e-04
7	rs4252372	142630534	0.7	2.57206028836209	1	0.442785362986439	0.642473717265065	0.563673491833853	0.0107	0.0065	0.0842	0.0171	0.033	0.0274	0.0243	0.0227	0.0013	0.0352	0.0371	0.1257	0.0018	0.0355	0.1156	0.0252	0.0258	0.0034	0.0017	0.0163	0.0155	0.1237	0.0297	0.1274	0.0474	9e-04
7	rs28578436	142636541	0.71	2.4239758583445	1	0.442785362986439	0.645810121486234	0.526981163033203	0.0108	0.0065	0.0841	0.0172	0.033	0.0274	0.0243	0.0227	0.0013	0.0353	0.0372	0.1256	0.0018	0.0354	0.1157	0.0251	0.0258	0.0034	0.0016	0.0162	0.0154	0.1238	0.0298	0.1273	0.0476	9e-04
7	rs8176044	142639321	0.71	2.4239758583445	1.01	0.39608418712213	0.660382338245109	0.527953486639443	0.0108	0.0065	0.0841	0.0171	0.0329	0.0274	0.0243	0.0227	0.0013	0.0353	0.0372	0.1257	0.0019	0.0354	0.1158	0.025	0.0258	0.0034	0.0016	0.0161	0.0154	0.1238	0.0298	0.1272	0.0477	9e-04
7	rs10261078	142643676	0.71	2.4239758583445	1.01	0.39608418712213	0.675609023475623	0.52448296337943	0.0108	0.0065	0.0836	0.0169	0.0329	0.0274	0.0241	0.0227	0.0013	0.0354	0.0373	0.1258	0.002	0.0355	0.1162	0.025	0.0258	0.0034	0.0017	0.0161	0.0153	0.1239	0.0298	0.1267	0.0478	0.001
7	rs8176063	142643870	0.71	2.4239758583445	1	0.442785362986439	0.674811353520957	0.526425750854876	0.0108	0.0065	0.0836	0.0169	0.0329	0.0274	0.0241	0.0227	0.0013	0.0354	0.0373	0.1259	0.0021	0.0355	0.1162	0.0249	0.0259	0.0034	0.0017	0.0161	0.0153	0.1239	0.0298	0.1266	0.0478	0.001
7	rs8176003	142647564	0.71	2.4239758583445	1	0.442785362986439	0.676697437976033	0.460075454014075	0.0109	0.0065	0.0833	0.017	0.0328	0.0275	0.0239	0.0227	0.0014	0.0355	0.0374	0.1257	0.0022	0.0356	0.1167	0.0249	0.0259	0.0035	0.0018	0.0161	0.0153	0.1239	0.0298	0.1261	0.0479	0.0011
7	rs3757853	142650475	0.71	2.4239758583445	1	0.442785362986439	0.682661343858038	0.459270901946827	0.0109	0.0065	0.0831	0.017	0.0327	0.0275	0.0239	0.0227	0.0014	0.0355	0.0374	0.1257	0.0023	0.0357	0.1168	0.0248	0.0259	0.0035	0.0019	0.016	0.0153	0.1239	0.0298	0.1259	0.048	0.0011
7	rs8175998	142650665	0.71	2.4239758583445	1	0.442785362986439	0.656940334148969	0.411434010283075	0.0109	0.0066	0.0831	0.017	0.0327	0.0274	0.0239	0.0227	0.0014	0.0355	0.0374	0.1256	0.0023	0.0357	0.1169	0.0248	0.0259	0.0035	0.0019	0.0161	0.0152	0.1238	0.0297	0.1259	0.048	0.0011
7	rs8176059	142651354	0.72	2.28093367111914	1.01	0.39608418712213	0.653220684572737	0.403125993137984	0.0109	0.0066	0.083	0.017	0.0326	0.0273	0.0239	0.0228	0.0014	0.0357	0.0375	0.1254	0.0023	0.0357	0.1168	0.0247	0.0259	0.0035	0.0019	0.016	0.0152	0.1237	0.0298	0.1258	0.048	0.0011
7	rs71545388	142654335	0.74	2.00987568010288	1.01	0.39608418712213	0.586492268014031	0.412215255089743	0.0108	0.0067	0.0825	0.0174	0.0322	0.0271	0.0239	0.0231	0.0015	0.0363	0.0381	0.1244	0.0026	0.0359	0.1165	0.0245	0.0261	0.0036	0.0019	0.0159	0.015	0.1233	0.0303	0.1255	0.0484	0.0013
7	Affx-29869660	142655008	0.74	2.00987568010288	1.01	0.39608418712213	0.57984639495541	0.389084330824566	0.0108	0.0068	0.0824	0.0174	0.0321	0.0271	0.0239	0.0232	0.0015	0.0365	0.0382	0.1241	0.0026	0.0359	0.1164	0.0245	0.0261	0.0036	0.002	0.0159	0.015	0.1232	0.0304	0.1255	0.0484	0.0013
7	rs8175963	142657775	0.76	1.75866654162818	1.04	0.276253925711104	0.605052761621817	0.345329538580049	0.0108	0.0069	0.0818	0.0178	0.0317	0.0269	0.0239	0.0235	0.0016	0.0368	0.0385	0.123	0.0029	0.0361	0.1161	0.0243	0.0262	0.0036	0.002	0.0156	0.0149	0.1229	0.0308	0.1253	0.0495	0.0015
7	rs8175955	142660917	0.78	1.52705211888891	1.04	0.276253925711104	0.680258410415055	0.338039752138928	0.0108	0.007	0.0814	0.0181	0.0311	0.0266	0.0238	0.0237	0.0017	0.0374	0.0389	0.1213	0.0034	0.0361	0.1156	0.0239	0.0268	0.0038	0.0022	0.0154	0.0148	0.1225	0.0314	0.125	0.0501	0.0018
7	rs79908295	142663451	0.78	1.52705211888891	1.05	0.24269399207398	0.686966964660558	0.36771626390783	0.0109	0.0071	0.0813	0.0182	0.0309	0.0266	0.0238	0.0237	0.0019	0.0375	0.039	0.1208	0.0035	0.0361	0.1153	0.0239	0.0269	0.0039	0.0022	0.0153	0.0148	0.1224	0.0315	0.1248	0.0503	0.002
7	rs1524140	142666858	0.78	1.52705211888891	1.05	0.24269399207398	0.683317349011861	0.368094852122376	0.0109	0.0071	0.0813	0.0182	0.0309	0.0265	0.0238	0.0237	0.002	0.0375	0.039	0.1208	0.0036	0.0361	0.1152	0.0238	0.027	0.0039	0.0022	0.0152	0.0148	0.1224	0.0316	0.1248	0.0503	0.0021
7	rs117029123	142688669	0.79	1.41850260412024	1.05	0.24269399207398	0.721472624855358	0.364188095546799	0.011	0.0074	0.0814	0.0184	0.0305	0.0262	0.0235	0.0236	0.0027	0.0379	0.0391	0.1202	0.004	0.036	0.1135	0.0234	0.0273	0.0041	0.0024	0.0148	0.0149	0.1226	0.0322	0.1242	0.0506	0.0027
7	rs7791728	142702461	0.79	1.41850260412024	1.05	0.24269399207398	0.744109427507619	0.396796699474093	0.0111	0.0074	0.0814	0.0184	0.0305	0.0262	0.0235	0.0236	0.0028	0.0379	0.0391	0.1201	0.004	0.036	0.1133	0.0233	0.0273	0.0041	0.0025	0.0148	0.0149	0.1226	0.0323	0.1242	0.0506	0.0028
7	rs13438029	142705416	0.79	1.41850260412024	1.05	0.24269399207398	0.746609927383349	0.402737695088342	0.0111	0.0074	0.0814	0.0184	0.0305	0.0262	0.0235	0.0236	0.0028	0.0379	0.0391	0.1201	0.004	0.036	0.1133	0.0233	0.0273	0.0041	0.0025	0.0148	0.0149	0.1226	0.0323	0.1242	0.0506	0.0028
7	rs76039184	142722792	0.79	1.41850260412024	1.05	0.24269399207398	0.767053055056994	0.411173685100749	0.0111	0.0074	0.0815	0.0184	0.0305	0.0262	0.0235	0.0236	0.0028	0.038	0.0392	0.1196	0.0041	0.0361	0.1134	0.0233	0.0273	0.0041	0.0025	0.0147	0.0149	0.1227	0.0323	0.1242	0.0506	0.0028
7	rs9885986	142724062	0.79	1.41850260412024	1.05	0.24269399207398	0.768511541274396	0.408702839108237	0.0111	0.0074	0.0815	0.0184	0.0305	0.0262	0.0235	0.0236	0.0028	0.038	0.0392	0.1195	0.0041	0.0361	0.1135	0.0233	0.0273	0.0041	0.0025	0.0147	0.0149	0.1227	0.0323	0.1242	0.0506	0.0028
7	rs71545390	142726014	0.79	1.41850260412024	1.05	0.24269399207398	0.766439317282215	0.392549713161475	0.0111	0.0074	0.0815	0.0184	0.0305	0.0262	0.0235	0.0236	0.0028	0.038	0.0392	0.1195	0.0041	0.0361	0.1135	0.0233	0.0273	0.0041	0.0025	0.0147	0.0149	0.1228	0.0323	0.1242	0.0506	0.0028
7	rs117446740	142734735	0.79	1.41850260412024	1.05	0.24269399207398	0.76866513644207	0.380776902725639	0.0111	0.0074	0.0815	0.0184	0.0305	0.0262	0.0235	0.0236	0.0028	0.038	0.0392	0.1194	0.0041	0.0361	0.1134	0.0233	0.0273	0.0041	0.0025	0.0147	0.0149	0.1228	0.0323	0.1242	0.0506	0.0028
7	rs73170659	142736125	0.79	1.41850260412024	1.05	0.24269399207398	0.769356480349127	0.38473267794117	0.0111	0.0074	0.0815	0.0184	0.0305	0.0261	0.0235	0.0236	0.0028	0.038	0.0392	0.1194	0.0041	0.0361	0.1134	0.0233	0.0273	0.0041	0.0025	0.0147	0.0149	0.1228	0.0323	0.1242	0.0506	0.0028
7	rs73170664	142741491	0.79	1.41850260412024	1.05	0.24269399207398	0.788435498942803	0.389597183044396	0.0112	0.0075	0.0816	0.0184	0.0305	0.0261	0.0234	0.0236	0.0028	0.0381	0.0393	0.1192	0.0041	0.0361	0.1133	0.0232	0.0273	0.0041	0.0025	0.0147	0.0149	0.1229	0.0323	0.1241	0.0506	0.0028
7	rs117588792	142749294	0.79	1.41850260412024	1.06	0.212122118160079	0.806775395565147	0.396023581955076	0.0113	0.0075	0.0816	0.0184	0.0304	0.026	0.0234	0.0237	0.0029	0.0381	0.0394	0.1188	0.0042	0.0362	0.1132	0.0231	0.0273	0.0041	0.0025	0.0147	0.0149	0.1231	0.0324	0.124	0.0506	0.0029
7	rs28563993	142749919	0.79	1.41850260412024	1.06	0.212122118160079	0.809993762652295	0.401314814892964	0.0113	0.0075	0.0816	0.0184	0.0304	0.026	0.0234	0.0237	0.0029	0.0381	0.0394	0.1188	0.0042	0.0362	0.1132	0.0231	0.0273	0.0041	0.0025	0.0147	0.0149	0.1231	0.0324	0.124	0.0506	0.0029
7	rs10245778	142750147	0.79	1.41850260412024	1.06	0.212122118160079	0.811722966039436	0.405198647529321	0.0113	0.0075	0.0816	0.0184	0.0304	0.026	0.0234	0.0237	0.0029	0.0381	0.0394	0.1188	0.0042	0.0362	0.1132	0.0231	0.0273	0.0041	0.0025	0.0147	0.0149	0.1231	0.0324	0.124	0.0506	0.0029
7	rs6951048	142761061	0.79	1.41850260412024	1.06	0.212122118160079	0.828150050125339	0.390880132815514	0.0113	0.0075	0.0816	0.0184	0.0304	0.026	0.0234	0.0238	0.0029	0.0382	0.0395	0.1186	0.0043	0.0362	0.1131	0.0231	0.0273	0.0041	0.0025	0.0147	0.0149	0.1231	0.0325	0.1239	0.0506	0.0029
7	rs117448842	142765398	0.79	1.41850260412024	1.06	0.212122118160079	0.821973338798793	0.37835804982913	0.0113	0.0075	0.0816	0.0184	0.0305	0.026	0.0234	0.0238	0.0029	0.0382	0.0395	0.1185	0.0043	0.0363	0.113	0.0231	0.0273	0.0041	0.0025	0.0147	0.0149	0.1231	0.0325	0.1239	0.0506	0.0029
7	rs11761973	142766808	0.79	1.41850260412024	1.06	0.212122118160079	0.819681928883037	0.375435750307716	0.0113	0.0075	0.0816	0.0184	0.0305	0.026	0.0234	0.0239	0.0029	0.0382	0.0395	0.1185	0.0043	0.0363	0.113	0.0231	0.0273	0.0041	0.0025	0.0147	0.0149	0.1231	0.0325	0.1239	0.0506	0.0029
7	rs117055683	142771809	0.79	1.41850260412024	1.07	0.184406357471863	0.813847339088677	0.379503284695167	0.0113	0.0076	0.0815	0.0184	0.0305	0.026	0.0234	0.0239	0.0029	0.0382	0.0395	0.1184	0.0043	0.0363	0.113	0.0231	0.0273	0.0041	0.0025	0.0147	0.0149	0.1231	0.0325	0.1239	0.0507	0.0029
7	rs112618643	142772743	0.79	1.41850260412024	1.07	0.184406357471863	0.813453756439224	0.379375988548969	0.0113	0.0076	0.0815	0.0184	0.0305	0.026	0.0233	0.0239	0.0029	0.0382	0.0395	0.1184	0.0043	0.0363	0.113	0.0231	0.0273	0.0041	0.0025	0.0147	0.0149	0.1231	0.0325	0.1239	0.0507	0.0029
7	rs116644537	142814773	0.8	1.31473769560416	1.07	0.184406357471863	0.82284321233459	0.407274209569924	0.0114	0.0076	0.0815	0.0184	0.0305	0.0259	0.0232	0.024	0.0029	0.0382	0.0395	0.1183	0.0044	0.0363	0.1129	0.023	0.0273	0.0042	0.0026	0.0147	0.0148	0.1229	0.0325	0.1239	0.0507	0.003
7	rs73170675	142816129	0.8	1.31473769560416	1.07	0.184406357471863	0.819524001845569	0.405198647529321	0.0114	0.0076	0.0815	0.0184	0.0305	0.0259	0.0232	0.024	0.0029	0.0381	0.0395	0.1183	0.0044	0.0363	0.1129	0.023	0.0273	0.0042	0.0026	0.0147	0.0148	0.1229	0.0325	0.1239	0.0507	0.003
7	rs9986765	142835239	0.8	1.31473769560416	1.07	0.184406357471863	0.756038633445773	0.403125993137984	0.0113	0.0076	0.0813	0.0185	0.0309	0.0259	0.0232	0.0241	0.0029	0.038	0.0395	0.1183	0.0045	0.0364	0.1129	0.023	0.0273	0.0042	0.0025	0.0146	0.0148	0.1228	0.0325	0.1238	0.0505	0.003
7	rs71545394	142835774	0.8	1.31473769560416	1.07	0.184406357471863	0.749569812222718	0.440604161254861	0.0114	0.0077	0.081	0.0186	0.0308	0.0258	0.0232	0.0244	0.0032	0.038	0.0395	0.1177	0.0047	0.0366	0.1127	0.0229	0.0273	0.0045	0.0027	0.0145	0.0148	0.1229	0.0327	0.1233	0.0504	0.0032
7	rs73170678	142836203	0.8	1.31473769560416	1.07	0.184406357471863	0.75825121273081	0.45244719715075	0.0115	0.0078	0.0808	0.0186	0.0308	0.0257	0.0232	0.0246	0.0034	0.0381	0.0394	0.1174	0.0048	0.0368	0.1124	0.0228	0.0273	0.0047	0.0029	0.0144	0.0147	0.123	0.0328	0.1229	0.0503	0.0034
7	rs17366934	142837632	0.81	1.21571301420429	1.07	0.184406357471863	0.777519343024702	0.493374143807503	0.0116	0.0078	0.0803	0.0188	0.0309	0.0255	0.0232	0.0248	0.0038	0.0382	0.0393	0.1166	0.0051	0.0371	0.112	0.0226	0.0272	0.005	0.0031	0.0143	0.0146	0.1233	0.033	0.1223	0.0502	0.0037
7	rs315288	142850726	0.81	1.21571301420429	1.07	0.184406357471863	0.853455938842199	0.571452490706659	0.0118	0.0079	0.0797	0.0189	0.0311	0.0254	0.0231	0.0252	0.0042	0.0384	0.0391	0.1158	0.0055	0.0374	0.1114	0.0223	0.0272	0.0054	0.0034	0.0142	0.0146	0.1236	0.0333	0.1213	0.0502	0.0041
7	rs76646038	142851592	0.81	1.21571301420429	1.07	0.184406357471863	0.857718522564804	0.579257282387664	0.0118	0.0079	0.0797	0.019	0.0311	0.0254	0.0231	0.0252	0.0042	0.0384	0.0391	0.1157	0.0055	0.0375	0.1114	0.0223	0.0272	0.0054	0.0034	0.0142	0.0146	0.1236	0.0333	0.1212	0.0502	0.0041
7	rs28855384	142855393	0.81	1.21571301420429	1.07	0.184406357471863	0.87770237661033	0.621546812329752	0.0118	0.0079	0.0797	0.019	0.0312	0.0254	0.0231	0.0252	0.0042	0.0384	0.0391	0.1157	0.0055	0.0375	0.1114	0.0223	0.0272	0.0054	0.0034	0.0142	0.0146	0.1236	0.0333	0.1212	0.0502	0.0041
7	rs315294	142869453	0.81	1.21571301420429	1.07	0.184406357471863	0.881608444837681	0.653973904910803	0.0118	0.0079	0.0796	0.019	0.0312	0.0253	0.0231	0.0253	0.0043	0.0384	0.0391	0.1156	0.0055	0.0375	0.1113	0.0223	0.0272	0.0054	0.0035	0.0142	0.0145	0.1237	0.0333	0.1211	0.0502	0.0042
7	rs118008852	142879564	0.81	1.21571301420429	1.07	0.184406357471863	0.862635671687797	0.646815896685219	0.0118	0.0079	0.0796	0.019	0.0313	0.0253	0.0231	0.0253	0.0043	0.0383	0.0391	0.1156	0.0056	0.0375	0.1113	0.0222	0.0271	0.0055	0.0035	0.0142	0.0146	0.1237	0.0333	0.1211	0.0502	0.0042
7	rs562509	142906005	0.81	1.21571301420429	1.07	0.184406357471863	0.818813491902753	0.605982382047486	0.0118	0.0079	0.0795	0.0189	0.0315	0.0252	0.0229	0.0254	0.0043	0.0382	0.0392	0.1154	0.0056	0.038	0.1112	0.0221	0.0269	0.0057	0.0036	0.0141	0.0146	0.1237	0.0335	0.1207	0.0504	0.0042
7	rs476826	142906434	0.81	1.21571301420429	1.07	0.184406357471863	0.835062809523772	0.621691361537928	0.0118	0.0079	0.0795	0.0189	0.0315	0.0252	0.0229	0.0254	0.0043	0.0382	0.0393	0.1154	0.0056	0.038	0.1112	0.0221	0.0269	0.0057	0.0036	0.0141	0.0146	0.1237	0.0335	0.1206	0.0504	0.0042
7	rs3852287	142908998	0.81	1.21571301420429	1.07	0.184406357471863	0.821340951489203	0.608138515335024	0.0118	0.0079	0.0794	0.0189	0.0316	0.0252	0.0229	0.0254	0.0043	0.0383	0.0393	0.1154	0.0056	0.038	0.1112	0.0221	0.0269	0.0057	0.0037	0.0141	0.0146	0.1237	0.0335	0.1205	0.0504	0.0043
7	rs7780478	142913569	0.81	1.21571301420429	1.07	0.184406357471863	0.769510149134279	0.556483560037023	0.0118	0.0079	0.0793	0.0189	0.0317	0.0252	0.0228	0.0255	0.0044	0.0383	0.0393	0.1152	0.0056	0.0381	0.1111	0.0221	0.0268	0.0057	0.0037	0.0141	0.0146	0.1238	0.0335	0.1201	0.0504	0.0043
7	rs10260248	142919731	0.81	1.21571301420429	1.07	0.184406357471863	0.75162197317993	0.544690933577275	0.0118	0.0079	0.0793	0.0189	0.0318	0.0252	0.0228	0.0256	0.0044	0.0384	0.0393	0.1151	0.0056	0.0382	0.1112	0.0221	0.0268	0.0057	0.0037	0.0141	0.0145	0.1238	0.0335	0.1199	0.0504	0.0043
7	rs117197393	142924177	0.81	1.21571301420429	1.07	0.184406357471863	0.743579492408311	0.537840807472134	0.0118	0.0079	0.0793	0.019	0.0318	0.0252	0.0228	0.0256	0.0044	0.0384	0.0393	0.1151	0.0056	0.0382	0.1111	0.0221	0.0268	0.0057	0.0037	0.0141	0.0145	0.1238	0.0335	0.1198	0.0504	0.0043
7	rs112247133	142927491	0.81	1.21571301420429	1.07	0.184406357471863	0.740101192961669	0.537980390952681	0.0119	0.0079	0.0793	0.019	0.0319	0.0252	0.0228	0.0256	0.0044	0.0384	0.0393	0.115	0.0057	0.0382	0.1111	0.0221	0.0268	0.0058	0.0037	0.0141	0.0145	0.1238	0.0335	0.1198	0.0504	0.0043
7	rs78876740	142944820	0.81	1.21571301420429	1.07	0.184406357471863	0.719531792837194	0.536166507697021	0.0119	0.0079	0.0792	0.019	0.032	0.0252	0.0228	0.0257	0.0044	0.0385	0.0393	0.1149	0.0057	0.0382	0.1111	0.022	0.0267	0.0058	0.0038	0.0141	0.0144	0.1237	0.0335	0.1196	0.0505	0.0043
7	rs117209647	142945256	0.81	1.21571301420429	1.08	0.159408631830651	0.717444256977425	0.532125650615653	0.0119	0.0079	0.0793	0.019	0.032	0.0252	0.0228	0.0257	0.0044	0.0385	0.0393	0.1149	0.0057	0.0383	0.1111	0.022	0.0267	0.0058	0.0038	0.0141	0.0144	0.1237	0.0335	0.1196	0.0505	0.0043
7	rs117499601	142956877	0.81	1.21571301420429	1.08	0.159408631830651	0.706084937418526	0.530873141200449	0.0119	0.008	0.0792	0.019	0.0321	0.0252	0.0228	0.0257	0.0044	0.0386	0.0393	0.1148	0.0057	0.0383	0.111	0.022	0.0267	0.0058	0.0038	0.0141	0.0143	0.1237	0.0335	0.1195	0.0505	0.0044
7	rs1134309	142969558	0.81	1.21571301420429	1.08	0.159408631830651	0.693264657324033	0.53672446352638	0.0119	0.008	0.0792	0.0191	0.0323	0.0252	0.0228	0.0258	0.0044	0.0387	0.0393	0.1148	0.0057	0.0383	0.1111	0.022	0.0267	0.0058	0.0038	0.014	0.0142	0.1236	0.0334	0.1194	0.0505	0.0044
7	rs118146587	142975426	0.81	1.21571301420429	1.07	0.184406357471863	0.670973978344715	0.534632873446045	0.012	0.008	0.0792	0.0191	0.0324	0.0252	0.0229	0.0257	0.0044	0.0387	0.0392	0.1147	0.0057	0.0383	0.111	0.022	0.0267	0.0058	0.0038	0.014	0.0141	0.1236	0.0334	0.1194	0.0505	0.0044
7	rs61737885	142983699	0.81	1.21571301420429	1.07	0.184406357471863	0.664552269581704	0.543711031230081	0.012	0.008	0.0792	0.0191	0.0324	0.0252	0.0228	0.0257	0.0044	0.0387	0.0392	0.1147	0.0057	0.0383	0.1111	0.022	0.0266	0.0058	0.0039	0.014	0.014	0.1236	0.0334	0.1193	0.0505	0.0044
7	rs3181165	142986684	0.81	1.21571301420429	1.08	0.159408631830651	0.663832470299629	0.547352863354376	0.012	0.008	0.0792	0.0191	0.0324	0.0252	0.0228	0.0257	0.0044	0.0387	0.0392	0.1147	0.0057	0.0383	0.1111	0.022	0.0266	0.0058	0.0039	0.014	0.014	0.1236	0.0334	0.1193	0.0505	0.0044
7	rs4647288	142988726	0.81	1.21571301420429	1.08	0.159408631830651	0.662969176045184	0.550298715304813	0.012	0.008	0.0792	0.0191	0.0324	0.0252	0.0228	0.0257	0.0044	0.0387	0.0392	0.1147	0.0057	0.0383	0.1111	0.0221	0.0267	0.0058	0.0039	0.014	0.014	0.1235	0.0334	0.1193	0.0505	0.0044
7	rs4647297	142991361	0.81	1.21571301420429	1.13	0.0699995683306186	0.663976401985915	0.553670162121032	0.012	0.008	0.0792	0.0191	0.0324	0.0252	0.0229	0.0257	0.0044	0.0387	0.0392	0.1147	0.0057	0.0383	0.1111	0.0221	0.0267	0.0058	0.0039	0.014	0.014	0.1235	0.0334	0.1193	0.0505	0.0044
7	rs3212149	142999388	0.81	1.21571301420429	1.13	0.0699995683306186	0.658732029535046	0.571452490706659	0.012	0.008	0.0792	0.0191	0.0324	0.0252	0.0229	0.0257	0.0045	0.0387	0.0392	0.1147	0.0058	0.0383	0.1111	0.0221	0.0267	0.0058	0.0039	0.014	0.0139	0.1235	0.0334	0.1192	0.0505	0.0045
7	rs73170695	143012306	0.82	1.12138066584829	1.13	0.0699995683306186	0.676770026943753	0.630378716855373	0.0121	0.008	0.0791	0.0191	0.0324	0.0252	0.0229	0.0256	0.0045	0.0387	0.0392	0.1145	0.0059	0.0384	0.111	0.0221	0.0267	0.0058	0.0041	0.0138	0.0139	0.1234	0.0332	0.1191	0.0504	0.0046
7	rs10500136	143014244	0.82	1.12138066584829	1.13	0.0699995683306186	0.695688033913021	0.66628680979882	0.0121	0.008	0.079	0.0191	0.0325	0.0252	0.0229	0.0256	0.0046	0.0387	0.0392	0.1144	0.006	0.0384	0.1109	0.0222	0.0267	0.0059	0.0042	0.0137	0.0139	0.1232	0.0332	0.119	0.0504	0.0046
7	rs6962852	143016928	0.83	1.03168894651748	1.13	0.0699995683306186	0.860860898706449	1.30027508739136	0.013	0.0086	0.0776	0.02	0.0332	0.0253	0.0228	0.026	0.0056	0.039	0.039	0.1127	0.0069	0.0393	0.1085	0.0229	0.0271	0.007	0.0048	0.0135	0.014	0.1213	0.0325	0.1178	0.0495	0.0057
7	rs10282312	143017807	0.84	0.946582027722497	1.13	0.0699995683306186	0.90009755971622	1.46747281503763	0.0132	0.0087	0.0774	0.0201	0.0334	0.0254	0.0227	0.0261	0.0057	0.0392	0.0388	0.1123	0.007	0.0395	0.1081	0.023	0.027	0.0072	0.005	0.0136	0.0141	0.1206	0.0325	0.1178	0.049	0.0058
7	rs79790719	143019366	0.84	0.946582027722497	1.13	0.0699995683306186	0.982965750989421	1.75916328497848	0.0136	0.0089	0.077	0.0204	0.0338	0.0256	0.0225	0.0263	0.006	0.0395	0.0384	0.1115	0.0072	0.0399	0.1072	0.0232	0.0269	0.0077	0.0052	0.0137	0.0142	0.1195	0.0326	0.1178	0.0483	0.0062
7	rs2272257	143020625	0.85	0.865999623192944	1.13	0.0699995683306186	1.09227196244133	2.01699143150107	0.014	0.0091	0.0767	0.0206	0.0341	0.0257	0.0224	0.0265	0.0063	0.0399	0.0381	0.1107	0.0074	0.0403	0.1065	0.0234	0.0268	0.0081	0.0054	0.0138	0.0144	0.1186	0.0327	0.1178	0.0478	0.0064
7	rs12667732	143021110	0.85	0.865999623192944	1.13	0.0699995683306186	1.14243713174228	2.12794912787908	0.0141	0.0092	0.0766	0.0206	0.0342	0.0257	0.0223	0.0266	0.0064	0.0399	0.038	0.1105	0.0074	0.0404	0.1062	0.0234	0.0267	0.0083	0.0054	0.0138	0.0145	0.1184	0.0327	0.1178	0.0477	0.0065
7	rs4568530	143024733	0.86	0.789876638244022	1.12	0.083651866997597	1.3667560042767	2.88142477174076	0.0153	0.0096	0.0751	0.021	0.0354	0.0257	0.0221	0.0272	0.0068	0.0402	0.0382	0.1088	0.0079	0.0415	0.1036	0.0241	0.0261	0.0092	0.0059	0.0138	0.0152	0.1167	0.0322	0.1171	0.0471	0.0073
7	rs4725613	143025985	0.87	0.718142804220985	1.12	0.083651866997597	1.42571335661589	2.99943397180809	0.0154	0.0096	0.0749	0.021	0.0355	0.0256	0.0221	0.0272	0.0069	0.0402	0.0382	0.1088	0.0079	0.0416	0.1034	0.0242	0.0261	0.0095	0.006	0.0138	0.0154	0.1165	0.0322	0.1169	0.0469	0.0073
7	rs6949709	143026724	0.88	0.650722301593725	1.12	0.083651866997597	1.88406223582929	3.43801139248866	0.0161	0.0097	0.0742	0.0206	0.036	0.0253	0.0214	0.0268	0.007	0.0408	0.0381	0.1087	0.008	0.0418	0.1022	0.0245	0.0262	0.0106	0.006	0.0134	0.016	0.1161	0.0321	0.1171	0.0467	0.0074
7	rs6954291	143027055	0.88	0.650722301593725	1.12	0.083651866997597	1.89604443744543	3.46017289494882	0.0163	0.0097	0.0742	0.0204	0.0361	0.0252	0.0211	0.0268	0.0069	0.0409	0.0381	0.1088	0.008	0.0417	0.102	0.0248	0.0261	0.0107	0.0061	0.0133	0.0163	0.1159	0.0321	0.1176	0.0465	0.0074
7	rs41276054	143029874	0.9	0.528487958927512	1.12	0.083651866997597	1.98506520942501	3.1914035220402	0.0162	0.0099	0.0734	0.019	0.0376	0.0248	0.0191	0.028	0.0063	0.0409	0.0389	0.1092	0.008	0.0411	0.1023	0.0256	0.0254	0.0108	0.006	0.0137	0.0176	0.1147	0.0315	0.1201	0.0455	0.007
7	rs7794560	143029983	0.9	0.528487958927512	1.12	0.083651866997597	1.97212172274883	3.18041126579964	0.0162	0.0099	0.0734	0.019	0.0376	0.0248	0.019	0.028	0.0063	0.0409	0.0389	0.1092	0.008	0.0411	0.1023	0.0256	0.0254	0.0108	0.006	0.0137	0.0177	0.1147	0.0315	0.1202	0.0455	0.007
7	rs6947788	143031527	0.9	0.528487958927512	1.12	0.083651866997597	1.97002247374515	3.11964654001266	0.0162	0.01	0.0733	0.0189	0.0378	0.0247	0.0188	0.0281	0.0062	0.0409	0.039	0.1092	0.008	0.0411	0.1023	0.0257	0.0252	0.0108	0.006	0.0138	0.0178	0.1145	0.0313	0.1205	0.0457	0.007
7	rs13438232	143043240	0.9	0.528487958927512	1.13	0.0699995683306186	1.99149215981297	3.0952617917921	0.0162	0.01	0.0733	0.0189	0.0379	0.0247	0.0187	0.0282	0.0062	0.0409	0.039	0.1092	0.008	0.0411	0.1024	0.0257	0.0252	0.0108	0.006	0.0138	0.0179	0.1144	0.0313	0.1205	0.0457	0.0069
7	rs74824159	143043349	0.9	0.528487958927512	1.13	0.0699995683306186	1.99027272058281	3.0952617917921	0.0162	0.01	0.0733	0.0189	0.0379	0.0247	0.0187	0.0282	0.0062	0.0409	0.0391	0.1092	0.008	0.0411	0.1024	0.0257	0.0252	0.0108	0.006	0.0138	0.0179	0.1144	0.0313	0.1205	0.0457	0.0069
7	rs73172436	143043878	0.9	0.528487958927512	1.13	0.0699995683306186	1.99016187487834	3.09242766508522	0.0162	0.01	0.0732	0.0188	0.038	0.0247	0.0187	0.0282	0.0062	0.0409	0.0391	0.1092	0.008	0.0412	0.1024	0.0256	0.0252	0.0108	0.006	0.0138	0.0179	0.1144	0.0312	0.1206	0.0457	0.0069
7	rs4726610	143044381	0.9	0.528487958927512	1.13	0.0699995683306186	1.99005103124209	3.08411580861698	0.0162	0.01	0.0732	0.0188	0.0381	0.0248	0.0187	0.0282	0.0062	0.0409	0.0392	0.1092	0.0081	0.0412	0.1024	0.0256	0.0251	0.0108	0.006	0.0138	0.0179	0.1144	0.0312	0.1206	0.0457	0.0069
7	rs73172439	143048422	0.9	0.528487958927512	1.13	0.0699995683306186	1.89833488622752	3.03504890103778	0.0163	0.0101	0.0736	0.0187	0.0381	0.0245	0.0186	0.0282	0.0062	0.0409	0.0394	0.1098	0.008	0.0412	0.102	0.0257	0.0248	0.0108	0.006	0.0138	0.0178	0.1135	0.0314	0.1209	0.0456	0.0069
7	rs62472681	143049847	0.9	0.528487958927512	1.13	0.0699995683306186	1.87373482365457	2.9939732461606	0.0163	0.0102	0.0738	0.0187	0.0381	0.0243	0.0186	0.0282	0.0062	0.0409	0.0396	0.1101	0.0078	0.0413	0.1018	0.0258	0.0247	0.0108	0.006	0.0138	0.0178	0.1131	0.0318	0.1212	0.0455	0.0069
7	rs7802536	143049973	0.9	0.528487958927512	1.13	0.0699995683306186	1.89637158683119	3.0118658104769	0.0164	0.0102	0.0738	0.0187	0.0381	0.0243	0.0186	0.0282	0.0062	0.0409	0.0396	0.1102	0.0078	0.0413	0.1018	0.0257	0.0247	0.0108	0.006	0.0138	0.0178	0.1131	0.0318	0.1211	0.0455	0.0069
7	rs117116088	143051311	0.91	0.473491286898298	1.13	0.0699995683306186	1.93620756931342	2.78709888137583	0.0164	0.0103	0.0748	0.0182	0.0381	0.0238	0.0179	0.0284	0.0059	0.0404	0.0394	0.1106	0.0075	0.0415	0.1024	0.0257	0.0241	0.0106	0.0058	0.0139	0.0178	0.1133	0.0321	0.1217	0.0457	0.0066
7	rs17854363	143053723	0.91	0.473491286898298	1.13	0.0699995683306186	2.06679623443612	2.33253523135233	0.0163	0.0103	0.0764	0.0173	0.0381	0.023	0.0169	0.0289	0.0055	0.0396	0.0391	0.111	0.0068	0.0422	0.1039	0.0255	0.0234	0.0104	0.0054	0.0139	0.0179	0.1138	0.0325	0.1231	0.0456	0.0061
7	rs4236482	143054309	0.91	0.473491286898298	1.13	0.0699995683306186	2.11785056348231	2.24112967853106	0.0163	0.0102	0.0764	0.0171	0.0382	0.0229	0.0166	0.029	0.0054	0.0396	0.0391	0.1113	0.0067	0.0419	0.1039	0.0255	0.0232	0.0104	0.0053	0.0139	0.0179	0.1142	0.0326	0.1236	0.0457	0.006
7	rs79172074	143055029	0.91	0.473491286898298	1.13	0.0699995683306186	2.12566297083337	2.19769047238797	0.0163	0.0102	0.0765	0.017	0.0383	0.0228	0.0165	0.0292	0.0053	0.0394	0.039	0.1113	0.0066	0.0419	0.1041	0.0255	0.0232	0.0104	0.0053	0.0139	0.0179	0.1143	0.0327	0.1236	0.0458	0.006
7	rs6464544	143055408	0.91	0.473491286898298	1.13	0.0699995683306186	2.12124610219156	2.16867149179701	0.0163	0.0102	0.0765	0.0169	0.0383	0.0228	0.0165	0.0292	0.0053	0.0394	0.039	0.1114	0.0066	0.0419	0.1042	0.0255	0.0231	0.0104	0.0053	0.0139	0.0179	0.1143	0.0328	0.1236	0.0459	0.006
7	rs41277419	143056902	0.91	0.473491286898298	1.13	0.0699995683306186	2.31978223277496	2.16685947181536	0.0166	0.0102	0.0766	0.0167	0.0384	0.0225	0.0163	0.0294	0.0052	0.0393	0.0388	0.1117	0.0065	0.0418	0.1044	0.0253	0.0231	0.0104	0.0052	0.0139	0.0179	0.1145	0.0329	0.1237	0.0458	0.0059
7	rs3812400	143061278	0.92	0.422441555019286	1.13	0.0699995683306186	2.81553452556526	2.12632234395852	0.0175	0.0101	0.0772	0.016	0.0385	0.0219	0.0158	0.0299	0.005	0.0391	0.0384	0.1125	0.0061	0.0416	0.105	0.0249	0.0229	0.0103	0.005	0.0139	0.018	0.1152	0.0332	0.1242	0.0457	0.0056
7	rs36056439	143064148	0.92	0.422441555019286	1.13	0.0699995683306186	2.81281315846229	2.04339745141406	0.0175	0.0099	0.0775	0.0158	0.0387	0.0217	0.0157	0.0302	0.0049	0.039	0.0383	0.1128	0.0061	0.0416	0.105	0.0247	0.0228	0.0104	0.0048	0.0139	0.018	0.1154	0.0333	0.124	0.0459	0.0055
7	rs13232480	143069310	0.92	0.422441555019286	1.13	0.0699995683306186	2.8208558278603	2.00120608276951	0.0174	0.0099	0.0777	0.0157	0.0387	0.0215	0.0156	0.0304	0.0048	0.039	0.0383	0.113	0.006	0.0416	0.1052	0.0245	0.0227	0.0104	0.0048	0.0139	0.018	0.1155	0.0334	0.124	0.0459	0.0055
7	rs1135411	143077036	0.93	0.375229593708928	1.13	0.0699995683306186	2.77233355076205	1.44199561223588	0.0167	0.0095	0.0797	0.0149	0.0399	0.0192	0.0147	0.0312	0.0038	0.0386	0.0379	0.1161	0.006	0.0411	0.1068	0.0219	0.0216	0.0102	0.0039	0.0133	0.0175	0.118	0.034	0.1265	0.046	0.0045
7	rs11978404	143080060	0.94	0.331738599837001	1.13	0.0699995683306186	2.94958142224412	1.27280020020853	0.0165	0.0094	0.081	0.0145	0.0402	0.0182	0.0143	0.0315	0.0033	0.0383	0.0378	0.1181	0.0059	0.0408	0.1073	0.021	0.0211	0.0099	0.0035	0.013	0.0175	0.1195	0.034	0.1267	0.0462	0.0041
7	rs7787179	143081833	0.94	0.331738599837001	1.13	0.0699995683306186	3.18130701876758	1.27514167859847	0.0164	0.0092	0.0816	0.0143	0.0404	0.0176	0.0141	0.0318	0.003	0.0383	0.0377	0.1191	0.0059	0.0406	0.1073	0.0204	0.0208	0.0097	0.0033	0.0128	0.0175	0.1202	0.0341	0.1272	0.0463	0.0039
7	rs4725616	143083411	0.94	0.331738599837001	1.13	0.0699995683306186	3.10923322060789	1.15555492488954	0.0165	0.0092	0.0822	0.0142	0.0405	0.0172	0.0139	0.0318	0.0029	0.0381	0.0378	0.1198	0.006	0.0405	0.1072	0.02	0.0206	0.0096	0.0032	0.0127	0.0174	0.1209	0.0341	0.1274	0.0464	0.0038
7	rs6464547	143083661	0.94	0.331738599837001	1.13	0.0699995683306186	3.11216310676998	1.09844232702443	0.0165	0.0092	0.0823	0.0141	0.0406	0.0171	0.0139	0.0318	0.0029	0.0381	0.0378	0.1199	0.006	0.0405	0.1072	0.02	0.0205	0.0095	0.0031	0.0127	0.0174	0.1209	0.0342	0.1275	0.0464	0.0037
7	rs41277425	143085968	0.94	0.331738599837001	1.13	0.0699995683306186	3.03181958833691	1.02223278756267	0.0164	0.0092	0.0832	0.0139	0.0405	0.0165	0.0133	0.0318	0.0027	0.0377	0.0379	0.1206	0.0059	0.0403	0.1076	0.0196	0.0202	0.0091	0.0029	0.0127	0.0174	0.1219	0.0344	0.1285	0.0463	0.0036
7	rs73154206	143086010	0.94	0.331738599837001	1.13	0.0699995683306186	3.03004953547196	1.01596928588687	0.0164	0.0092	0.0833	0.0139	0.0405	0.0165	0.0133	0.0318	0.0027	0.0377	0.0379	0.1206	0.0058	0.0403	0.1076	0.0195	0.0202	0.0091	0.0029	0.0127	0.0174	0.1219	0.0344	0.1285	0.0463	0.0036
7	rs6967117	143088867	0.94	0.331738599837001	1.13	0.0699995683306186	2.9996265825316	0.996263773488399	0.0164	0.0092	0.0838	0.0138	0.0404	0.0163	0.0131	0.0318	0.0026	0.0375	0.038	0.1209	0.0058	0.0402	0.1078	0.0193	0.0201	0.0088	0.0028	0.0128	0.0173	0.1222	0.0345	0.129	0.0462	0.0035
7	rs34372369	143092269	0.94	0.331738599837001	1.13	0.0699995683306186	3.05764580563082	0.997863067311555	0.0164	0.0092	0.0842	0.0138	0.0404	0.0161	0.0129	0.0317	0.0026	0.0373	0.0381	0.1211	0.0058	0.04	0.108	0.0191	0.0199	0.0087	0.0027	0.0128	0.0173	0.1225	0.0345	0.1294	0.0462	0.0035
7	rs10952549	143093538	0.94	0.331738599837001	1.13	0.0699995683306186	3.02688947455674	0.986997673739614	0.0163	0.0092	0.0845	0.0139	0.0403	0.016	0.0127	0.0317	0.0026	0.0373	0.0382	0.1213	0.0057	0.0398	0.1079	0.019	0.02	0.0088	0.0026	0.0129	0.0172	0.1227	0.0345	0.1295	0.0462	0.0035
7	rs11768549	143095153	0.94	0.331738599837001	1.13	0.0699995683306186	3.03422228351352	1.0178957328041	0.0162	0.0092	0.0847	0.0138	0.0401	0.0158	0.0125	0.0316	0.0026	0.0372	0.0384	0.1217	0.0057	0.0396	0.1084	0.0188	0.02	0.0087	0.0025	0.0129	0.0171	0.1232	0.0343	0.1298	0.0461	0.0033
7	rs35251323	143095256	0.94	0.331738599837001	1.13	0.0699995683306186	3.03030238176562	0.987476543063055	0.0162	0.0092	0.0848	0.0138	0.0401	0.0157	0.0125	0.0315	0.0026	0.0372	0.0384	0.1218	0.0057	0.0396	0.1084	0.0188	0.02	0.0087	0.0025	0.0129	0.0171	0.1232	0.0343	0.1298	0.0461	0.0033
7	rs4725617	143097100	0.94	0.331738599837001	1.13	0.0699995683306186	2.92277505549413	0.917578763000442	0.0161	0.009	0.085	0.0137	0.04	0.0156	0.0124	0.0313	0.0026	0.0371	0.0384	0.1222	0.0057	0.0395	0.1094	0.0186	0.0198	0.0086	0.0024	0.013	0.0172	0.1237	0.0339	0.1298	0.0459	0.0033
7	rs3885667	143103155	0.94	0.331738599837001	1.13	0.0699995683306186	2.73313401658663	0.884971137740132	0.016	0.009	0.0853	0.0136	0.0399	0.0154	0.0123	0.031	0.0026	0.037	0.0384	0.1226	0.0056	0.0395	0.1105	0.0184	0.0197	0.0086	0.0023	0.0132	0.0172	0.124	0.0334	0.1301	0.0457	0.0032
7	rs7794735	143104816	0.94	0.331738599837001	1.14	0.0581452072437857	2.70876576873312	0.877168620351467	0.016	0.0089	0.0854	0.0135	0.0399	0.0154	0.0122	0.031	0.0026	0.037	0.0384	0.1227	0.0056	0.0395	0.1107	0.0183	0.0197	0.0085	0.0023	0.0132	0.0172	0.1241	0.0333	0.1301	0.0456	0.0032
7	rs118005722	143105543	0.94	0.331738599837001	1.14	0.0581452072437857	2.69801092051533	0.905950715941549	0.016	0.0089	0.0854	0.0135	0.0398	0.0154	0.0122	0.0309	0.0026	0.037	0.0384	0.1228	0.0056	0.0394	0.1107	0.0182	0.0197	0.0085	0.0023	0.0132	0.0172	0.1241	0.0332	0.1302	0.0456	0.0032
7	rs11767557	143109139	0.95	0.291843936447983	1.15	0.047929882429645	2.56684715159733	0.864714092422642	0.016	0.0089	0.0857	0.0134	0.0398	0.0153	0.012	0.0306	0.0025	0.037	0.0384	0.1232	0.0056	0.0394	0.1112	0.0179	0.0196	0.0084	0.0023	0.0134	0.0172	0.1243	0.033	0.1305	0.0456	0.0032
7	rs11771145	143110762	0.95	0.291843936447983	1.15	0.047929882429645	2.51038186243388	0.880912069847463	0.016	0.0088	0.0864	0.0133	0.0398	0.0152	0.0117	0.0304	0.0026	0.037	0.0384	0.1235	0.0056	0.0393	0.1119	0.0173	0.0194	0.0084	0.0022	0.0136	0.0172	0.1242	0.0327	0.1308	0.0455	0.0032
7	rs77531530	143111805	0.95	0.291843936447983	1.15	0.047929882429645	2.39404034889655	0.880131916259749	0.016	0.0087	0.0868	0.0132	0.0398	0.0151	0.0117	0.0302	0.0026	0.037	0.0384	0.1241	0.0055	0.0393	0.112	0.0171	0.0193	0.0084	0.0022	0.0136	0.0172	0.124	0.0325	0.1308	0.0454	0.0033
7	rs75963433	143124105	0.95	0.291843936447983	1.15	0.047929882429645	2.06803108594762	0.99051042722306	0.0158	0.0086	0.0883	0.0126	0.0401	0.0144	0.0113	0.03	0.0027	0.037	0.0383	0.1252	0.0055	0.0392	0.1132	0.0167	0.0187	0.0084	0.0023	0.0135	0.0172	0.1239	0.0324	0.1302	0.0453	0.0036
7	rs6966814	143128499	0.95	0.291843936447983	1.15	0.047929882429645	2.01070345276789	0.919152399836835	0.0158	0.0086	0.0885	0.0126	0.0401	0.0143	0.0113	0.0299	0.0027	0.0371	0.0384	0.1254	0.0055	0.0392	0.1133	0.0166	0.0187	0.0084	0.0023	0.0135	0.0173	0.1239	0.0323	0.1301	0.0452	0.0036
7	rs34465195	143139381	0.96	0.255413023536062	1.15	0.047929882429645	1.58418821820066	1.10463506347922	0.0156	0.0081	0.0909	0.0125	0.0398	0.0131	0.0112	0.0298	0.003	0.0369	0.0379	0.1282	0.0055	0.0387	0.1142	0.0156	0.0176	0.0084	0.0025	0.013	0.0173	0.1253	0.0319	0.1295	0.0442	0.0039
7	rs61750008	143140675	0.96	0.255413023536062	1.15	0.047929882429645	1.57753696440697	1.07503392827817	0.0156	0.0081	0.0911	0.0124	0.0398	0.013	0.0112	0.0298	0.003	0.0369	0.038	0.1282	0.0055	0.0387	0.1142	0.0156	0.0176	0.0084	0.0025	0.013	0.0173	0.1253	0.0319	0.1295	0.0442	0.0039
7	rs4595035	143141475	0.96	0.255413023536062	1.15	0.047929882429645	1.58388101586629	1.04962030272201	0.0155	0.0081	0.0911	0.0124	0.0398	0.013	0.0112	0.0298	0.003	0.0369	0.038	0.1282	0.0055	0.0386	0.1142	0.0156	0.0176	0.0084	0.0025	0.013	0.0173	0.1254	0.0319	0.1295	0.0442	0.0039
7	rs1014069	143149350	0.96	0.255413023536062	1.15	0.047929882429645	1.59167006726789	1.02255419096616	0.0155	0.0081	0.0911	0.0124	0.0396	0.013	0.0112	0.0297	0.003	0.0368	0.0383	0.128	0.0054	0.0386	0.1143	0.0156	0.0175	0.0084	0.0025	0.0129	0.0173	0.126	0.0322	0.1294	0.0441	0.0037
7	rs2949738	143150904	0.96	0.255413023536062	1.15	0.047929882429645	1.57375536371834	1.03752064310971	0.0155	0.0081	0.0912	0.0124	0.0396	0.013	0.0112	0.0295	0.003	0.0369	0.0383	0.128	0.0054	0.0386	0.1143	0.0156	0.0175	0.0084	0.0025	0.0129	0.0173	0.1261	0.0322	0.1294	0.0441	0.0037
7	rs78689898	143170112	0.97	0.222305343836028	1.15	0.047929882429645	1.57610570435249	1.08705155165476	0.0155	0.008	0.0914	0.0123	0.0397	0.013	0.0113	0.0293	0.003	0.0367	0.0382	0.1278	0.0054	0.0388	0.1144	0.0155	0.0174	0.0085	0.0024	0.0129	0.0174	0.1265	0.032	0.1295	0.044	0.0037
7	rs1473653	143174663	0.97	0.222305343836028	1.15	0.047929882429645	1.56905847268109	1.06093711964051	0.0155	0.008	0.0914	0.0123	0.0397	0.0131	0.0113	0.0292	0.003	0.0367	0.0382	0.1277	0.0054	0.0389	0.1143	0.0155	0.0173	0.0085	0.0024	0.0129	0.0174	0.1266	0.0319	0.1295	0.044	0.0037
7	rs10278721	143175345	0.97	0.222305343836028	1.15	0.047929882429645	1.56385696632053	1.02657335890734	0.0155	0.008	0.0915	0.0123	0.0397	0.0131	0.0113	0.0292	0.003	0.0367	0.0382	0.1277	0.0054	0.0389	0.1144	0.0155	0.0173	0.0085	0.0024	0.0129	0.0174	0.1266	0.0319	0.1295	0.0439	0.0037
7	rs118000386	143189828	0.97	0.222305343836028	1.15	0.047929882429645	1.56875232939815	1.01725350622808	0.0154	0.008	0.0912	0.0123	0.0399	0.0129	0.0113	0.0291	0.003	0.0371	0.0382	0.1277	0.0054	0.0392	0.1145	0.0154	0.0171	0.0086	0.0024	0.0128	0.0173	0.1263	0.0317	0.1302	0.0438	0.0037
7	rs7786166	143191034	0.97	0.222305343836028	1.15	0.047929882429645	1.56895642252826	1.01372264831963	0.0154	0.008	0.0912	0.0123	0.0399	0.0129	0.0113	0.0291	0.003	0.0371	0.0382	0.1277	0.0054	0.0392	0.1145	0.0154	0.0171	0.0086	0.0024	0.0128	0.0173	0.1263	0.0317	0.1302	0.0438	0.0037
7	rs9640390	143193347	0.97	0.222305343836028	1.15	0.047929882429645	1.57120207824185	1.0050660026989	0.0154	0.008	0.0912	0.0123	0.0399	0.0129	0.0113	0.0291	0.003	0.0371	0.0382	0.1277	0.0054	0.0392	0.1145	0.0154	0.0171	0.0086	0.0024	0.0128	0.0173	0.1263	0.0317	0.1302	0.0438	0.0037
7	rs2367946	143195165	0.97	0.222305343836028	1.15	0.047929882429645	1.57304029330519	1.00586694424656	0.0154	0.008	0.0912	0.0123	0.0399	0.0129	0.0113	0.0291	0.003	0.0371	0.0382	0.1277	0.0054	0.0392	0.1145	0.0155	0.0171	0.0086	0.0024	0.0128	0.0173	0.1263	0.0317	0.1302	0.0438	0.0037
7	rs2367948	143195341	0.97	0.222305343836028	1.16	0.0391967480014609	1.58050320371655	1.0052261811878	0.0154	0.008	0.0912	0.0123	0.0398	0.0129	0.0113	0.0291	0.003	0.0371	0.0382	0.1277	0.0054	0.0392	0.1145	0.0155	0.0171	0.0086	0.0024	0.0128	0.0173	0.1264	0.0318	0.1302	0.0438	0.0037
7	rs2949747	143198249	0.97	0.222305343836028	1.15	0.047929882429645	1.54889930439803	1.02673418813462	0.0154	0.0081	0.0912	0.0123	0.0397	0.0131	0.0114	0.0292	0.0031	0.0371	0.0381	0.1278	0.0055	0.0393	0.1146	0.0154	0.0172	0.0086	0.0023	0.0128	0.0173	0.1261	0.0318	0.13	0.0436	0.0037
7	rs1880560	143198905	0.97	0.222305343836028	1.15	0.047929882429645	1.54778211390839	1.03558716711582	0.0153	0.0081	0.0912	0.0123	0.0397	0.0131	0.0114	0.0292	0.0031	0.0371	0.038	0.1277	0.0055	0.0393	0.1146	0.0154	0.0172	0.0086	0.0023	0.0128	0.0173	0.1261	0.0318	0.13	0.0436	0.0037
7	rs4726629	143199048	0.97	0.222305343836028	1.16	0.0391967480014609	1.54737593513086	1.0339764603395	0.0153	0.0081	0.0912	0.0123	0.0398	0.0131	0.0114	0.0292	0.0031	0.0371	0.038	0.1277	0.0055	0.0393	0.1146	0.0154	0.0172	0.0086	0.0023	0.0128	0.0173	0.1261	0.0319	0.13	0.0436	0.0037
7	rs940701	143201493	0.97	0.222305343836028	1.16	0.0391967480014609	1.53075588425688	1.06012801935361	0.0154	0.0081	0.0911	0.0123	0.0397	0.0131	0.0114	0.0291	0.0031	0.0371	0.038	0.1277	0.0056	0.0393	0.1147	0.0154	0.0172	0.0086	0.0024	0.0128	0.0174	0.1259	0.0319	0.1299	0.0438	0.0037
7	rs117246492	143201586	0.97	0.222305343836028	1.16	0.0391967480014609	1.53449984483352	1.07097955879912	0.0154	0.0081	0.0911	0.0123	0.0397	0.0131	0.0114	0.0291	0.0031	0.0371	0.038	0.1276	0.0056	0.0393	0.1147	0.0153	0.0172	0.0086	0.0024	0.0128	0.0174	0.1259	0.0319	0.13	0.0438	0.0037
7	rs12669468	143205107	0.97	0.222305343836028	1.16	0.0391967480014609	1.54950880392281	1.10007137140404	0.0154	0.0081	0.0912	0.0123	0.0397	0.013	0.0114	0.0291	0.0031	0.0372	0.038	0.1266	0.0056	0.0394	0.1153	0.0152	0.0172	0.0085	0.0024	0.0128	0.0173	0.126	0.0319	0.1303	0.0438	0.0037
7	rs117062867	143205820	0.97	0.222305343836028	1.16	0.0391967480014609	1.5605964575878	1.08298876428982	0.0154	0.0081	0.0912	0.0123	0.0398	0.013	0.0114	0.0291	0.0031	0.0372	0.038	0.1263	0.0056	0.0394	0.1154	0.0152	0.0172	0.0085	0.0024	0.0129	0.0173	0.126	0.0319	0.1304	0.0439	0.0037
7	rs2966699	143208214	0.97	0.222305343836028	1.16	0.0391967480014609	1.5735510459466	1.08412605973646	0.0155	0.0081	0.0912	0.0123	0.0398	0.013	0.0114	0.0291	0.0031	0.0372	0.038	0.1259	0.0056	0.0395	0.1156	0.0151	0.0173	0.0085	0.0023	0.0129	0.0173	0.126	0.0319	0.1304	0.0439	0.0037
7	rs10260451	143208225	0.97	0.222305343836028	1.16	0.0391967480014609	1.57130418099202	1.08250141991997	0.0155	0.0081	0.0912	0.0123	0.0398	0.013	0.0114	0.0291	0.0031	0.0372	0.038	0.1259	0.0056	0.0395	0.1155	0.0151	0.0173	0.0085	0.0023	0.0129	0.0173	0.126	0.0318	0.1304	0.0439	0.0037
7	rs118077835	143208782	0.97	0.222305343836028	1.16	0.0391967480014609	1.56640594628127	1.10170086129402	0.0155	0.0081	0.0912	0.0123	0.0399	0.013	0.0114	0.0291	0.0031	0.0372	0.038	0.1259	0.0056	0.0395	0.1155	0.0151	0.0173	0.0085	0.0023	0.0129	0.0173	0.126	0.0318	0.1304	0.0439	0.0037
7	rs17382409	143208968	0.97	0.222305343836028	1.16	0.0391967480014609	1.56171698050879	1.1139361635374	0.0155	0.0081	0.0912	0.0123	0.0399	0.013	0.0114	0.0291	0.0031	0.0372	0.038	0.1259	0.0056	0.0395	0.1155	0.0151	0.0173	0.0085	0.0024	0.0129	0.0173	0.126	0.0318	0.1304	0.0438	0.0037
7	rs114163597	143214492	0.98	0.192372589028169	1.16	0.0391967480014609	1.63713624859436	1.36736034604005	0.0154	0.008	0.0916	0.0122	0.0398	0.0129	0.0115	0.0293	0.0031	0.037	0.0375	0.1254	0.0056	0.0394	0.1157	0.0152	0.0173	0.0083	0.0023	0.013	0.0173	0.1264	0.0316	0.1306	0.0438	0.0036
7	rs2949769	143216729	0.98	0.192372589028169	1.16	0.0391967480014609	1.58121949269513	1.3254915984394	0.0154	0.008	0.0919	0.0122	0.0398	0.0129	0.0115	0.0294	0.0031	0.037	0.0371	0.1251	0.0056	0.0393	0.1158	0.0152	0.0174	0.0082	0.0022	0.0131	0.0174	0.1267	0.0315	0.1308	0.0439	0.0036
7	rs60388145	143425911	1.01	0.120031835070186	1.19	0.0203852747306207	0.947943905308351	1.09079180774494	0.014	0.008	0.0929	0.0125	0.0428	0.0111	0.0112	0.027	0.0024	0.0373	0.0337	0.1267	0.005	0.039	0.124	0.0142	0.0168	0.0051	0.002	0.0139	0.0168	0.1293	0.0313	0.1329	0.0411	0.0033
7	rs72611578	143426263	1.01	0.120031835070186	1.19	0.0203852747306207	0.94215801499793	1.05770141461687	0.014	0.008	0.0929	0.0125	0.0428	0.0111	0.0112	0.027	0.0024	0.0374	0.0337	0.1267	0.005	0.039	0.124	0.0142	0.0168	0.0051	0.002	0.0139	0.0168	0.1293	0.0312	0.1329	0.0411	0.0033
7	rs13227766	143428055	1.01	0.120031835070186	1.19	0.0203852747306207	0.929714033563786	1.01147696472502	0.0139	0.0081	0.0929	0.0125	0.0428	0.0111	0.0112	0.0271	0.0024	0.0374	0.0337	0.1267	0.005	0.0389	0.1241	0.0142	0.0168	0.0051	0.002	0.0138	0.0168	0.1292	0.0312	0.133	0.041	0.0033
7	rs7811442	143431034	1.01	0.120031835070186	1.19	0.0203852747306207	0.925886173142019	1.0460683210621	0.0139	0.0081	0.0929	0.0125	0.0427	0.011	0.0112	0.0271	0.0024	0.0374	0.0337	0.1268	0.005	0.0389	0.1242	0.0142	0.0168	0.0051	0.002	0.0138	0.0168	0.1294	0.0311	0.133	0.041	0.0032
7	rs7776595	143431883	1.01	0.120031835070186	1.19	0.0203852747306207	0.934800238988062	1.11638619974084	0.0138	0.0082	0.0929	0.0126	0.0427	0.0111	0.0112	0.027	0.0024	0.0373	0.0336	0.1269	0.005	0.0389	0.1243	0.0142	0.0168	0.005	0.002	0.0138	0.0169	0.1294	0.0311	0.133	0.0409	0.0032
7	rs117060634	143432552	1.01	0.120031835070186	1.19	0.0203852747306207	0.940232649098658	1.13700521404495	0.0138	0.0081	0.0929	0.0126	0.0427	0.0111	0.0111	0.027	0.0024	0.0372	0.0336	0.1271	0.005	0.0388	0.1245	0.0142	0.0168	0.005	0.002	0.0138	0.0169	0.1296	0.031	0.133	0.0408	0.0032
7	rs7803432	143434149	1.01	0.120031835070186	1.19	0.0203852747306207	0.824188338595244	1.06207005466697	0.0137	0.008	0.093	0.0126	0.0428	0.0112	0.011	0.0268	0.0024	0.0369	0.0336	0.1275	0.0049	0.0388	0.1249	0.0142	0.0168	0.0049	0.002	0.0139	0.017	0.13	0.0306	0.1331	0.0404	0.0031
7	rs7807308	143434404	1.01	0.120031835070186	1.19	0.0203852747306207	0.770816873998756	0.977748420039145	0.0137	0.008	0.093	0.0126	0.0428	0.0112	0.0112	0.0268	0.0025	0.0369	0.0336	0.1276	0.0048	0.0387	0.1251	0.0142	0.0168	0.0049	0.0019	0.0139	0.017	0.1301	0.0305	0.1331	0.0404	0.0031
7	rs13230093	143437434	1.01	0.120031835070186	1.19	0.0203852747306207	0.783549901242958	0.921986305358209	0.0137	0.008	0.093	0.0126	0.0428	0.0112	0.0112	0.0267	0.0025	0.0369	0.0336	0.1277	0.0048	0.0388	0.125	0.0142	0.0168	0.0049	0.0019	0.0139	0.017	0.1301	0.0306	0.1331	0.0403	0.0031
7	rs17164396	143572286	1.01	0.120031835070186	1.19	0.0203852747306207	0.425634646157727	0.610872221258596	0.0111	0.008	0.0925	0.0127	0.0439	0.0109	0.0109	0.0259	0.0022	0.0354	0.0344	0.1282	0.0041	0.0395	0.1302	0.0138	0.0166	0.0037	0.0016	0.0136	0.0184	0.1312	0.0314	0.1322	0.0397	0.0025
7	rs73154274	143576517	1.01	0.120031835070186	1.19	0.0203852747306207	0.403886584991391	0.53672446352638	0.0111	0.008	0.0925	0.0127	0.044	0.0109	0.0109	0.0259	0.0022	0.0354	0.0344	0.1282	0.0041	0.0396	0.1302	0.0138	0.0165	0.0037	0.0016	0.0136	0.0184	0.1313	0.0314	0.1321	0.0397	0.0025
7	rs62482923	143578993	1.01	0.120031835070186	1.19	0.0203852747306207	0.410328273770668	0.580679082288715	0.011	0.008	0.0925	0.0127	0.044	0.0109	0.0109	0.0259	0.0022	0.0354	0.0344	0.1282	0.0041	0.0396	0.1303	0.0138	0.0165	0.0036	0.0016	0.0136	0.0184	0.1313	0.0313	0.1321	0.0397	0.0025
7	rs6980105	143581507	1.01	0.120031835070186	1.19	0.0203852747306207	0.416417280797391	0.593798847147557	0.011	0.008	0.0925	0.0127	0.0441	0.0109	0.011	0.0259	0.0022	0.0354	0.0344	0.1282	0.0041	0.0396	0.1303	0.0138	0.0165	0.0036	0.0016	0.0136	0.0184	0.1313	0.0313	0.1322	0.0396	0.0025
7	rs2107593	143582994	1.01	0.120031835070186	1.19	0.0203852747306207	0.433715884259797	0.621546812329752	0.011	0.008	0.0925	0.0126	0.044	0.0109	0.011	0.0259	0.0022	0.0354	0.0344	0.1282	0.0041	0.0396	0.1304	0.0138	0.0165	0.0036	0.0016	0.0136	0.0184	0.1313	0.0313	0.1322	0.0395	0.0025
7	rs13228908	143591491	1.01	0.120031835070186	1.19	0.0203852747306207	0.44032986893462	0.590797925443311	0.011	0.008	0.0924	0.0126	0.044	0.0109	0.0109	0.026	0.0022	0.0353	0.0344	0.1282	0.004	0.0397	0.1305	0.0137	0.0165	0.0036	0.0016	0.0135	0.0184	0.1316	0.0313	0.1321	0.0395	0.0025
7	rs62482924	143593876	1.01	0.120031835070186	1.19	0.0203852747306207	0.45472896727543	0.626465909119728	0.0109	0.008	0.0924	0.0126	0.044	0.0109	0.0109	0.026	0.0022	0.0353	0.0344	0.1282	0.004	0.0397	0.1307	0.0137	0.0165	0.0036	0.0016	0.0135	0.0184	0.1317	0.0313	0.1321	0.0395	0.0025
7	rs28677954	143603256	1.01	0.120031835070186	1.19	0.0203852747306207	0.455210847352325	0.466525122858513	0.0102	0.0078	0.0916	0.0128	0.0438	0.0107	0.011	0.0263	0.0018	0.035	0.0343	0.1292	0.0036	0.0402	0.1342	0.0133	0.0163	0.003	0.0011	0.0134	0.0184	0.134	0.0303	0.1317	0.0384	0.0022
7	rs10244666	143609100	1.01	0.120031835070186	1.19	0.0203852747306207	0.499092678036763	0.505292519861458	0.0101	0.0077	0.0917	0.0129	0.0435	0.0108	0.0111	0.0264	0.0017	0.0347	0.0344	0.1296	0.0034	0.0403	0.1352	0.0134	0.0163	0.0027	9e-04	0.0134	0.0185	0.1342	0.03	0.1318	0.0381	0.002
7	rs11983440	143618134	1.01	0.120031835070186	1.19	0.0203852747306207	0.497392992966462	0.468275941070468	0.0101	0.0077	0.0917	0.013	0.0433	0.0109	0.0111	0.0265	0.0016	0.0346	0.0345	0.1297	0.0034	0.0403	0.1356	0.0135	0.0163	0.0026	8e-04	0.0134	0.0186	0.1343	0.0299	0.1317	0.038	0.0019
7	rs74409396	143622084	1.01	0.120031835070186	1.19	0.0203852747306207	0.489997506023895	0.460477868587336	0.0101	0.0077	0.0917	0.0131	0.0433	0.0109	0.0111	0.0265	0.0016	0.0346	0.0345	0.1297	0.0034	0.0403	0.1356	0.0135	0.0163	0.0025	8e-04	0.0134	0.0186	0.1343	0.0299	0.1317	0.0379	0.0019
7	rs2240359	143632618	1.01	0.120031835070186	1.19	0.0203852747306207	0.472663248468327	0.384349363002123	0.0101	0.0077	0.0917	0.0131	0.0433	0.011	0.0112	0.0264	0.0016	0.0346	0.0345	0.1296	0.0034	0.0403	0.1357	0.0135	0.0163	0.0025	8e-04	0.0134	0.0186	0.1344	0.0298	0.1317	0.0379	0.0019
7	rs13229174	143632833	1.01	0.120031835070186	1.19	0.0203852747306207	0.478140264109592	0.382561969226766	0.0101	0.0077	0.0917	0.0131	0.0433	0.011	0.0111	0.0264	0.0016	0.0346	0.0346	0.1296	0.0034	0.0403	0.1357	0.0135	0.0163	0.0025	8e-04	0.0134	0.0186	0.1344	0.0298	0.1317	0.0379	0.0019
7	rs13235235	143633157	1.01	0.120031835070186	1.19	0.0203852747306207	0.490747150130706	0.379248704352578	0.0101	0.0077	0.0917	0.0131	0.0433	0.011	0.0112	0.0264	0.0016	0.0346	0.0346	0.1296	0.0033	0.0403	0.1358	0.0136	0.0163	0.0025	7e-04	0.0134	0.0185	0.1344	0.0298	0.1317	0.0379	0.0019
7	rs984764	143633297	1.01	0.120031835070186	1.19	0.0203852747306207	0.492748903280075	0.377086704297892	0.0101	0.0077	0.0917	0.0131	0.0433	0.011	0.0112	0.0264	0.0016	0.0346	0.0346	0.1296	0.0033	0.0403	0.1358	0.0135	0.0163	0.0025	7e-04	0.0134	0.0185	0.1345	0.0297	0.1317	0.0379	0.0019
7	rs75973419	143633648	1.01	0.120031835070186	1.19	0.0203852747306207	0.492811521369133	0.376197476537753	0.0101	0.0077	0.0917	0.0131	0.0433	0.011	0.0112	0.0264	0.0016	0.0346	0.0346	0.1296	0.0033	0.0403	0.1358	0.0135	0.0163	0.0025	7e-04	0.0134	0.0185	0.1345	0.0297	0.1317	0.0379	0.0019
7	rs2072164	143657427	1.01	0.120031835070186	1.19	0.0203852747306207	0.489186015675906	0.396152405986527	0.01	0.0076	0.0918	0.0133	0.0431	0.0112	0.0114	0.0263	0.0016	0.0346	0.0345	0.1298	0.0033	0.0403	0.1362	0.0139	0.0164	0.0023	7e-04	0.0134	0.0184	0.1346	0.0295	0.1312	0.0377	0.0018
7	rs2072165	143657473	1.01	0.120031835070186	1.19	0.0203852747306207	0.48750268769986	0.395765968581526	0.01	0.0076	0.0918	0.0133	0.0431	0.0112	0.0114	0.0264	0.0016	0.0346	0.0345	0.1298	0.0033	0.0403	0.1362	0.0139	0.0164	0.0023	7e-04	0.0134	0.0184	0.1346	0.0295	0.1312	0.0377	0.0018
7	rs2072166	143657801	1.01	0.120031835070186	1.19	0.0203852747306207	0.48619537054854	0.391393639915272	0.01	0.0076	0.0918	0.0133	0.0431	0.0112	0.0114	0.0264	0.0016	0.0346	0.0345	0.1298	0.0033	0.0403	0.1362	0.0139	0.0164	0.0023	7e-04	0.0134	0.0184	0.1346	0.0295	0.1312	0.0377	0.0018
7	rs6975742	143659520	1.01	0.120031835070186	1.19	0.0203852747306207	0.486319803851831	0.395765968581526	0.01	0.0076	0.0917	0.0134	0.0431	0.0112	0.0114	0.0264	0.0016	0.0346	0.0344	0.1297	0.0033	0.0404	0.1361	0.0139	0.0164	0.0024	7e-04	0.0134	0.0184	0.1346	0.0295	0.1312	0.0377	0.0018
7	rs62482928	143659847	1.01	0.120031835070186	1.19	0.0203852747306207	0.48681769096054	0.397312342086043	0.01	0.0076	0.0917	0.0134	0.0431	0.0112	0.0114	0.0264	0.0016	0.0346	0.0344	0.1297	0.0033	0.0404	0.1361	0.0139	0.0164	0.0024	7e-04	0.0134	0.0184	0.1346	0.0295	0.1312	0.0377	0.0018
7	rs116907370	143667249	1.01	0.120031835070186	1.2	0.0161071094639359	0.490372258959736	0.445384566207761	0.01	0.0076	0.0917	0.0134	0.043	0.0113	0.0114	0.0263	0.0016	0.0346	0.0344	0.1298	0.0033	0.0404	0.1362	0.0139	0.0164	0.0023	7e-04	0.0134	0.0184	0.1346	0.0295	0.1312	0.0377	0.0018
7	rs76651111	143671433	1.01	0.120031835070186	1.2	0.0161071094639359	0.493375256740141	0.441134639423571	0.0099	0.0076	0.0917	0.0134	0.043	0.0113	0.0115	0.0263	0.0016	0.0346	0.0344	0.1298	0.0033	0.0404	0.1362	0.0139	0.0164	0.0023	7e-04	0.0134	0.0184	0.1346	0.0295	0.1311	0.0377	0.0018
7	rs2158576	143674722	1.01	0.120031835070186	1.2	0.0161071094639359	0.489810181402218	0.414039727461123	0.0099	0.0076	0.0918	0.0134	0.043	0.0113	0.0115	0.0263	0.0016	0.0346	0.0344	0.1298	0.0033	0.0404	0.1362	0.014	0.0164	0.0023	7e-04	0.0134	0.0184	0.1346	0.0294	0.1311	0.0377	0.0018
7	rs111322577	143680416	1.01	0.120031835070186	1.2	0.0161071094639359	0.49018486521081	0.430294027265082	0.0099	0.0076	0.0918	0.0134	0.043	0.0113	0.0115	0.0262	0.0016	0.0346	0.0344	0.1298	0.0032	0.0404	0.1362	0.014	0.0164	0.0023	7e-04	0.0134	0.0184	0.1346	0.0294	0.1311	0.0376	0.0018
7	rs73154290	143689487	1.02	0.101174939294895	1.21	0.0126102304990967	0.469110466378942	0.446847974241131	0.0098	0.0076	0.0918	0.0136	0.0429	0.0115	0.0117	0.0261	0.0016	0.0345	0.0342	0.13	0.0031	0.0404	0.1365	0.0142	0.0165	0.0023	6e-04	0.0134	0.0184	0.1346	0.0295	0.1308	0.0375	0.0018
7	rs28874913	143690673	1.02	0.101174939294895	1.22	0.00978006677549507	0.389371001158829	0.456993348180748	0.0095	0.0076	0.0918	0.0138	0.0424	0.0118	0.0122	0.0258	0.0016	0.0342	0.034	0.1306	0.0029	0.0403	0.137	0.0147	0.0166	0.0022	7e-04	0.0135	0.0183	0.1348	0.0295	0.1301	0.0372	0.0016
7	rs7787465	143696250	1.02	0.101174939294895	1.22	0.00978006677549507	0.314681468086266	0.380522083691807	0.0092	0.0075	0.0919	0.014	0.042	0.0121	0.0127	0.0256	0.0015	0.034	0.0338	0.1312	0.0026	0.0403	0.1378	0.0153	0.0168	0.002	7e-04	0.0136	0.0183	0.135	0.0296	0.1293	0.0368	0.0015
7	rs7787378	143701516	1.02	0.101174939294895	1.22	0.00978006677549507	0.311940930330602	0.361297182392564	0.0092	0.0075	0.0919	0.014	0.0419	0.0121	0.0127	0.0256	0.0015	0.034	0.0338	0.1312	0.0026	0.0403	0.1379	0.0153	0.0168	0.002	7e-04	0.0136	0.0183	0.135	0.0297	0.1293	0.0368	0.0015
7	rs73156503	143704122	1.02	0.101174939294895	1.22	0.00978006677549507	0.310550598360259	0.359164633651009	0.0092	0.0075	0.0919	0.014	0.0419	0.0121	0.0127	0.0256	0.0015	0.034	0.0337	0.1312	0.0026	0.0403	0.1379	0.0153	0.0168	0.002	7e-04	0.0136	0.0183	0.135	0.0297	0.1293	0.0368	0.0015
7	rs2057853	143704568	1.02	0.101174939294895	1.21	0.0126102304990967	0.311046769592939	0.363559080227462	0.0092	0.0075	0.0919	0.014	0.0419	0.0121	0.0127	0.0256	0.0015	0.034	0.0337	0.1312	0.0026	0.0403	0.1379	0.0153	0.0168	0.002	7e-04	0.0136	0.0183	0.135	0.0297	0.1293	0.0368	0.0015
7	rs7782615	143718248	1.02	0.101174939294895	1.18	0.0255692379504257	0.302130791921273	0.401573417502312	0.0092	0.0075	0.0917	0.0141	0.0419	0.0123	0.0131	0.0256	0.0015	0.0339	0.0337	0.1314	0.0025	0.0404	0.1381	0.0154	0.0168	0.002	7e-04	0.0137	0.0183	0.1348	0.0298	0.1287	0.0366	0.0014
7	rs117228508	143719529	1.02	0.101174939294895	1.18	0.0255692379504257	0.30507117211789	0.424244502495123	0.0092	0.0075	0.0916	0.0141	0.0419	0.0123	0.0131	0.0256	0.0015	0.0339	0.0337	0.1314	0.0024	0.0404	0.1382	0.0154	0.0168	0.002	7e-04	0.0137	0.0183	0.1348	0.0299	0.1287	0.0366	0.0014
7	rs6953451	143722197	1.02	0.101174939294895	1.17	0.0317925650317571	0.300715016640338	0.405846948868144	0.0092	0.0075	0.0916	0.0141	0.0419	0.0124	0.0131	0.0255	0.0015	0.0339	0.0337	0.1314	0.0024	0.0404	0.1382	0.0155	0.0168	0.002	7e-04	0.0137	0.0183	0.1347	0.0299	0.1286	0.0365	0.0014
7	rs117290179	143728216	1.02	0.101174939294895	1.17	0.0317925650317571	0.278262865144063	0.481121920740062	0.0092	0.0075	0.0911	0.0144	0.0416	0.0126	0.0135	0.0255	0.0015	0.0339	0.0336	0.1315	0.0023	0.041	0.1384	0.0157	0.0167	0.0021	7e-04	0.0139	0.0181	0.1345	0.0301	0.128	0.0362	0.0014
7	rs75300104	143729951	1.02	0.101174939294895	1.17	0.0317925650317571	0.261651690488499	0.459270901946827	0.0092	0.0075	0.0911	0.0144	0.0416	0.0126	0.0135	0.0255	0.0015	0.0339	0.0337	0.1315	0.0023	0.0411	0.1384	0.0157	0.0167	0.0021	7e-04	0.0139	0.018	0.1345	0.0302	0.1279	0.0361	0.0014
7	rs62482935	143733280	1.02	0.101174939294895	1.17	0.0317925650317571	0.26101863573073	0.458064767539088	0.0092	0.0075	0.0911	0.0144	0.0416	0.0126	0.0135	0.0255	0.0015	0.0339	0.0337	0.1315	0.0023	0.0411	0.1384	0.0157	0.0167	0.0021	7e-04	0.0139	0.018	0.1345	0.0302	0.1279	0.0361	0.0014
7	rs10234615	143735249	1.02	0.101174939294895	1.17	0.0317925650317571	0.261923254887556	0.455521224883855	0.0092	0.0075	0.0911	0.0144	0.0416	0.0126	0.0135	0.0255	0.0015	0.0339	0.0337	0.1315	0.0023	0.0411	0.1384	0.0157	0.0167	0.0021	7e-04	0.0139	0.018	0.1345	0.0302	0.1279	0.0361	0.0014
7	rs17164583	143739937	1.03	0.0846525390220556	1.17	0.0317925650317571	0.243936952024686	0.378739687126192	0.0086	0.0074	0.0904	0.0146	0.0413	0.0129	0.0137	0.0252	0.0015	0.0337	0.0336	0.1318	0.0022	0.0414	0.1395	0.0161	0.0167	0.0021	8e-04	0.014	0.0181	0.1345	0.0302	0.1277	0.0356	0.0014
7	rs4726665	143741610	1.03	0.0846525390220556	1.17	0.0317925650317571	0.222947826429516	0.436895584269755	0.0082	0.0072	0.0895	0.015	0.0409	0.0132	0.0141	0.0245	0.0015	0.0334	0.0336	0.1322	0.0023	0.0422	0.14	0.0166	0.0165	0.0021	8e-04	0.0141	0.0179	0.1351	0.0298	0.1273	0.0356	0.0013
7	rs73156535	143744068	1.03	0.0846525390220556	1.17	0.0317925650317571	0.211838443472894	0.405457934010764	0.0082	0.0072	0.0895	0.0151	0.0409	0.0132	0.0141	0.0245	0.0016	0.0334	0.0336	0.1322	0.0023	0.0422	0.14	0.0166	0.0165	0.0022	8e-04	0.0141	0.0179	0.1351	0.0298	0.1273	0.0356	0.0013
7	rs73156537	143744585	1.03	0.0846525390220556	1.16	0.0391967480014609	0.210512273663319	0.366707233927898	0.0082	0.0072	0.0895	0.015	0.0409	0.0132	0.0141	0.0245	0.0016	0.0334	0.0336	0.1322	0.0023	0.0422	0.14	0.0166	0.0165	0.0022	8e-04	0.0141	0.0179	0.1352	0.0298	0.1273	0.0356	0.0013
7	rs2961144	143747870	1.03	0.0846525390220556	1.16	0.0391967480014609	0.212120355141225	0.368347305400649	0.0081	0.0072	0.0893	0.0151	0.0409	0.0132	0.0142	0.0244	0.0016	0.0334	0.0335	0.1324	0.0023	0.0422	0.1403	0.0166	0.0165	0.0022	8e-04	0.014	0.0179	0.1351	0.0298	0.1272	0.0356	0.0013
7	rs6464574	143748257	1.03	0.0846525390220556	1.16	0.0391967480014609	0.219113591771599	0.359415335251917	0.0082	0.0072	0.0893	0.0151	0.0409	0.0132	0.0142	0.0244	0.0016	0.0334	0.0335	0.1323	0.0023	0.0422	0.1404	0.0166	0.0165	0.0022	8e-04	0.014	0.0179	0.1351	0.0298	0.1271	0.0356	0.0012
7	rs1320895	143751641	1.03	0.0846525390220556	1.16	0.0391967480014609	0.214869904849349	0.343595694495478	0.0081	0.0072	0.0893	0.0151	0.041	0.0132	0.0142	0.0244	0.0016	0.0334	0.0335	0.1323	0.0022	0.0422	0.1405	0.0166	0.0164	0.0022	8e-04	0.0141	0.018	0.1351	0.0298	0.1271	0.0356	0.0012
7	rs111766921	143760171	1.04	0.0702833737600549	1.16	0.0391967480014609	0.223403796870165	0.370874522362595	0.0081	0.0072	0.0893	0.015	0.041	0.0132	0.0141	0.0244	0.0016	0.0334	0.0336	0.1325	0.0022	0.0422	0.1405	0.0166	0.0164	0.0021	8e-04	0.0141	0.0179	0.135	0.0298	0.127	0.0357	0.0012
7	rs2961124	143760182	1.04	0.0702833737600549	1.16	0.0391967480014609	0.223486756452348	0.370368689147405	0.0081	0.0072	0.0893	0.015	0.041	0.0132	0.0141	0.0244	0.0016	0.0334	0.0335	0.1325	0.0022	0.0422	0.1405	0.0166	0.0164	0.0021	8e-04	0.0141	0.0179	0.135	0.0298	0.127	0.0357	0.0012
7	rs2951356	143760383	1.04	0.0702833737600549	1.16	0.0391967480014609	0.225357890755024	0.377849367753773	0.0081	0.0072	0.0893	0.015	0.041	0.0132	0.0141	0.0244	0.0016	0.0334	0.0335	0.1325	0.0022	0.0422	0.1405	0.0166	0.0165	0.0021	8e-04	0.0141	0.0179	0.135	0.0298	0.127	0.0357	0.0012
7	rs79897710	143769700	1.04	0.0702833737600549	1.16	0.0391967480014609	0.227237723418818	0.418872063643265	0.008	0.0072	0.0891	0.0152	0.041	0.0134	0.0142	0.0242	0.0017	0.0335	0.0336	0.1325	0.0022	0.0425	0.1405	0.0167	0.0165	0.0022	8e-04	0.0142	0.0179	0.1347	0.0298	0.1265	0.0357	0.0012
7	rs6951485	143771536	1.04	0.0702833737600549	1.12	0.083651866997597	0.221872145373421	0.377467982045048	0.0079	0.0072	0.0888	0.0153	0.0411	0.0135	0.0144	0.0241	0.0018	0.0336	0.0336	0.1325	0.0021	0.0427	0.1405	0.0168	0.0165	0.0022	8e-04	0.0143	0.0179	0.1344	0.0298	0.1262	0.0357	0.0012
7	rs2961135	143771937	1.04	0.0702833737600549	1.1	0.116987187387052	0.227112130695896	0.334227645271916	0.0079	0.0073	0.0888	0.0153	0.0411	0.0135	0.0144	0.024	0.0018	0.0337	0.0336	0.1327	0.0021	0.0427	0.1407	0.0168	0.0166	0.0022	8e-04	0.0142	0.0179	0.1346	0.0297	0.1255	0.0357	0.0013
7	rs2961136	143772455	1.04	0.0702833737600549	1.1	0.116987187387052	0.230896717975251	0.350048326218706	0.008	0.0072	0.0887	0.0152	0.0411	0.0135	0.0144	0.024	0.0019	0.0337	0.0335	0.1326	0.0022	0.0427	0.1407	0.0167	0.0167	0.0023	8e-04	0.0142	0.018	0.1347	0.0296	0.1253	0.0357	0.0014
7	rs34947817	143792991	1.04	0.0702833737600549	1.08	0.159408631830651	0.230812238387405	0.410392979126139	0.0079	0.0073	0.0881	0.0153	0.0414	0.0136	0.0144	0.0237	0.0018	0.0345	0.0336	0.1328	0.0022	0.0434	0.1403	0.0169	0.0167	0.0022	9e-04	0.0144	0.0171	0.1343	0.0297	0.1248	0.0359	0.0014
7	rs1919963	143800997	1.04	0.0702833737600549	1.08	0.159408631830651	0.229462899115883	0.400926996813227	0.0079	0.0073	0.0881	0.0153	0.0414	0.0136	0.0144	0.0237	0.0018	0.0345	0.0336	0.1328	0.0022	0.0434	0.1403	0.0169	0.0167	0.0022	9e-04	0.0144	0.0171	0.1343	0.0297	0.1248	0.0359	0.0014
7	rs6971546	143801152	1.04	0.0702833737600549	1.07	0.184406357471863	0.230981214723834	0.397054497702307	0.0079	0.0073	0.0881	0.0153	0.0414	0.0136	0.0144	0.0236	0.0018	0.0345	0.0336	0.1329	0.0022	0.0434	0.1403	0.0169	0.0167	0.0022	9e-04	0.0144	0.0171	0.1343	0.0297	0.1248	0.0359	0.0014
7	rs56824076	143802534	1.04	0.0702833737600549	1.06	0.212122118160079	0.236296300104506	0.397054497702307	0.0079	0.0073	0.0879	0.0154	0.0414	0.0136	0.0145	0.0237	0.0018	0.0345	0.0336	0.1328	0.0022	0.0434	0.1404	0.0169	0.0167	0.0022	9e-04	0.0144	0.0171	0.1343	0.0297	0.1248	0.0359	0.0014
7	rs10230228	143806688	1.04	0.0702833737600549	1.06	0.212122118160079	0.248049179871105	0.436895584269755	0.0079	0.0073	0.0879	0.0154	0.0414	0.0136	0.0145	0.0237	0.0018	0.0347	0.0335	0.1327	0.0022	0.0434	0.1404	0.0169	0.0167	0.0022	9e-04	0.0144	0.0171	0.1343	0.0297	0.1246	0.0358	0.0014
7	rs10252253	143807304	1.04	0.0702833737600549	1.06	0.212122118160079	0.250516958980521	0.433591441658825	0.0079	0.0073	0.0879	0.0154	0.0414	0.0136	0.0145	0.0237	0.0018	0.0347	0.0335	0.1327	0.0022	0.0434	0.1404	0.0169	0.0167	0.0022	9e-04	0.0144	0.0171	0.1343	0.0297	0.1246	0.0358	0.0014
7	rs2961149	143807515	1.04	0.0702833737600549	1.06	0.212122118160079	0.250472774097458	0.433591441658825	0.0079	0.0073	0.0879	0.0154	0.0414	0.0136	0.0145	0.0237	0.0018	0.0347	0.0335	0.1327	0.0022	0.0434	0.1404	0.0169	0.0167	0.0022	9e-04	0.0144	0.0171	0.1343	0.0297	0.1246	0.0358	0.0014
7	rs117540300	143813353	1.04	0.0702833737600549	1.06	0.212122118160079	0.243371212637933	0.433063402151992	0.0079	0.0073	0.0879	0.0153	0.0414	0.0137	0.0145	0.0237	0.0018	0.0347	0.0336	0.1327	0.0022	0.0434	0.1404	0.0168	0.0167	0.0022	9e-04	0.0145	0.0172	0.1344	0.0296	0.1246	0.0358	0.0014
7	rs2951303	143813724	1.04	0.0702833737600549	1.05	0.24269399207398	0.242285283781133	0.43068936038078	0.0079	0.0073	0.0879	0.0153	0.0414	0.0137	0.0145	0.0237	0.0018	0.0347	0.0336	0.1327	0.0022	0.0434	0.1404	0.0168	0.0167	0.0022	9e-04	0.0145	0.0172	0.1344	0.0296	0.1246	0.0358	0.0014
7	rs11763619	143823833	1.04	0.0702833737600549	1.05	0.24269399207398	0.248225005729673	0.443258249131736	0.0078	0.0073	0.0878	0.0153	0.0414	0.0137	0.0145	0.0237	0.0019	0.0347	0.0335	0.1327	0.0022	0.0435	0.1404	0.0169	0.0167	0.0022	9e-04	0.0144	0.0172	0.1344	0.0296	0.1246	0.0358	0.0014
7	rs2961160	143826603	1.04	0.0702833737600549	1.05	0.24269399207398	0.257372335478154	0.482886777417975	0.0079	0.0074	0.0876	0.0154	0.0414	0.0138	0.0146	0.0236	0.002	0.0349	0.0334	0.1326	0.0023	0.0433	0.1403	0.0169	0.0168	0.0023	9e-04	0.0144	0.0171	0.1342	0.0296	0.1245	0.0357	0.0014
7	rs2961161	143826697	1.05	0.0578850268271129	1.05	0.24269399207398	0.267340896928327	0.486285410258839	0.0079	0.0074	0.0876	0.0155	0.0415	0.0139	0.0147	0.0236	0.002	0.0342	0.0334	0.1325	0.0023	0.0436	0.1403	0.017	0.0169	0.0023	0.001	0.0144	0.0171	0.1341	0.0296	0.1244	0.0358	0.0014
7	rs78692823	143827746	1.05	0.0578850268271129	1.05	0.24269399207398	0.26752404755298	0.490099148503449	0.0079	0.0074	0.0876	0.0155	0.0415	0.0139	0.0147	0.0236	0.002	0.0342	0.0334	0.1325	0.0023	0.0436	0.1403	0.017	0.0169	0.0023	0.001	0.0144	0.0171	0.1341	0.0297	0.1244	0.0358	0.0014
7	rs73156597	143827927	1.05	0.0578850268271129	1.05	0.24269399207398	0.267569845822541	0.489281274638219	0.0079	0.0074	0.0876	0.0155	0.0415	0.0139	0.0147	0.0236	0.002	0.0342	0.0334	0.1325	0.0023	0.0436	0.1403	0.017	0.0169	0.0023	0.001	0.0144	0.0171	0.1341	0.0297	0.1244	0.0358	0.0014
7	rs73159020	143844636	1.05	0.0578850268271129	1.05	0.24269399207398	0.302081913386994	0.746652518230117	0.0079	0.0075	0.0875	0.0156	0.0416	0.0139	0.0147	0.0237	0.002	0.0343	0.0334	0.1324	0.0023	0.0436	0.1402	0.017	0.0169	0.0023	0.001	0.0144	0.0171	0.1339	0.0297	0.1244	0.0358	0.0014
7	rs117284644	143860462	1.05	0.0578850268271129	1.05	0.24269399207398	0.364750725791512	1.00730894815455	0.0079	0.0075	0.0873	0.0157	0.0416	0.0142	0.0149	0.0236	0.002	0.0343	0.0334	0.1323	0.0023	0.0436	0.14	0.0171	0.0171	0.0023	0.001	0.0144	0.0172	0.1335	0.0296	0.1242	0.0357	0.0014
7	rs1731354	143870935	1.05	0.0578850268271129	1.05	0.24269399207398	0.364696806900617	0.923876544277916	0.0079	0.0075	0.0871	0.0158	0.0416	0.0144	0.0151	0.0236	0.002	0.0344	0.0334	0.1323	0.0023	0.0436	0.1399	0.0172	0.0172	0.0023	0.001	0.0145	0.0173	0.1331	0.0296	0.1241	0.0357	0.0014
7	rs10487624	143874190	1.05	0.0578850268271129	1.05	0.24269399207398	0.370815439373582	0.942346630926143	0.0079	0.0075	0.087	0.0158	0.0416	0.0145	0.0151	0.0236	0.002	0.0344	0.0334	0.1322	0.0023	0.0436	0.1399	0.0172	0.0172	0.0023	0.001	0.0145	0.0173	0.1331	0.0296	0.124	0.0358	0.0014
7	rs201738556	143955884	1.07	0.0382760853635132	1.05	0.24269399207398	0.251711563950364	0.607707143348125	0.0079	0.0074	0.0848	0.017	0.0412	0.0165	0.0168	0.0238	0.0023	0.0351	0.0336	0.1303	0.0025	0.044	0.1368	0.0179	0.0187	0.0026	0.0012	0.0148	0.0176	0.1319	0.0296	0.1217	0.0363	0.0016
7	rs1612590	144076764	1.1	0.0192206709224904	1.05	0.24269399207398	0.0848373061231781	0.474620041551725	0.008	0.0078	0.0835	0.0204	0.0394	0.0211	0.0214	0.0242	0.0032	0.037	0.0336	0.1239	0.0036	0.0442	0.1284	0.0189	0.0222	0.0034	0.0018	0.0161	0.0186	0.1279	0.0293	0.1156	0.0382	0.0021
7	rs700259	144077616	1.1	0.0192206709224904	1.04	0.276253925711104	0.0876051330220333	0.477055560307352	0.008	0.0078	0.0836	0.0205	0.0394	0.0211	0.0214	0.0242	0.0032	0.037	0.0336	0.1238	0.0036	0.0442	0.1285	0.0189	0.0222	0.0034	0.0018	0.0161	0.0185	0.1278	0.0293	0.1156	0.0382	0.0021
7	rs117585673	144082660	1.1	0.0192206709224904	1.04	0.276253925711104	0.0674640293405235	0.465583084261449	0.0079	0.0078	0.0835	0.0206	0.0394	0.0212	0.0215	0.0242	0.0031	0.037	0.0336	0.1237	0.0035	0.0442	0.1282	0.019	0.0223	0.0034	0.0018	0.0161	0.0186	0.1278	0.0294	0.1154	0.0382	0.0021
7	rs117232483	144084143	1.1	0.0192206709224904	1.04	0.276253925711104	0.0525668265960433	0.429108613084435	0.0079	0.0078	0.0834	0.0206	0.0394	0.0212	0.0216	0.0242	0.003	0.037	0.0336	0.1236	0.0035	0.0442	0.1281	0.0191	0.0224	0.0034	0.0018	0.0162	0.0186	0.1278	0.0294	0.1153	0.0382	0.0021
7	rs1208209	144091959	1.1	0.0192206709224904	1.04	0.276253925711104	0.0341348662939692	0.353911446553825	0.0079	0.0078	0.0834	0.0207	0.0393	0.0213	0.0217	0.0243	0.0029	0.0371	0.0336	0.1235	0.0035	0.0443	0.1279	0.0191	0.0225	0.0035	0.0018	0.0162	0.0187	0.1277	0.0295	0.1152	0.0383	0.0021
7	rs1208210	144091985	1.1	0.0192206709224904	1.04	0.276253925711104	0.0345534343141993	0.349426382030218	0.0079	0.0078	0.0833	0.0207	0.0393	0.0213	0.0217	0.0243	0.0029	0.0371	0.0336	0.1235	0.0035	0.0443	0.1279	0.0191	0.0225	0.0035	0.0018	0.0162	0.0189	0.1277	0.0295	0.1151	0.0383	0.0021
7	rs77802098	144094418	1.1	0.0192206709224904	1.04	0.276253925711104	0.0342613297512771	0.317533115843343	0.0079	0.0079	0.0833	0.0207	0.0393	0.0213	0.0217	0.0242	0.0029	0.0372	0.0336	0.1235	0.0036	0.0444	0.1279	0.0191	0.0225	0.0035	0.0018	0.0162	0.0189	0.1275	0.0295	0.1151	0.0383	0.0021
7	rs1208216	144094613	1.1	0.0192206709224904	1.02	0.35283343175317	0.0339583647827773	0.311262928174853	0.0079	0.0079	0.0833	0.0207	0.0393	0.0213	0.0217	0.0242	0.0029	0.0372	0.0336	0.1235	0.0036	0.0444	0.1279	0.0191	0.0225	0.0035	0.0018	0.0162	0.0189	0.1275	0.0295	0.1151	0.0383	0.0021
7	rs2699503	144095600	1.1	0.0192206709224904	1.02	0.35283343175317	0.0335947816649993	0.320318245663164	0.0079	0.0079	0.0832	0.0207	0.0394	0.0214	0.0218	0.0241	0.0029	0.0372	0.0336	0.1235	0.0036	0.0445	0.1279	0.0191	0.0225	0.0036	0.0018	0.0162	0.0189	0.1275	0.0294	0.1151	0.0383	0.0021
7	rs727713	144098922	1.1	0.0192206709224904	1.01	0.39608418712213	0.0328388920269688	0.33410488358444	0.0079	0.0079	0.083	0.0207	0.0394	0.0213	0.0218	0.0241	0.0029	0.0372	0.0337	0.1236	0.0036	0.0444	0.1279	0.0191	0.0225	0.0036	0.0018	0.0162	0.0189	0.1274	0.0294	0.1151	0.0383	0.0021
7	rs1024481	144107553	1.1	0.0192206709224904	1.01	0.39608418712213	0.0341474979706353	0.378866923492801	0.0079	0.0079	0.083	0.0208	0.0394	0.0214	0.0219	0.0241	0.0029	0.0372	0.0337	0.1235	0.0036	0.0444	0.1276	0.0191	0.0225	0.0036	0.0018	0.0162	0.0189	0.1273	0.0295	0.1153	0.0382	0.0022
7	rs1208187	144113853	1.11	0.0149838864052024	1.01	0.39608418712213	0.0381676322808291	0.40714440197708	0.0079	0.0079	0.0824	0.021	0.0395	0.0218	0.0223	0.024	0.003	0.0368	0.0339	0.1231	0.0038	0.0442	0.127	0.0194	0.0226	0.0038	0.0019	0.0165	0.0191	0.1267	0.0295	0.1152	0.0384	0.0021
7	rs79575911	144125919	1.11	0.0149838864052024	1.01	0.39608418712213	0.0396613275683493	0.484109577421359	0.0079	0.0079	0.0824	0.021	0.0395	0.0218	0.0224	0.024	0.003	0.0368	0.0339	0.123	0.0038	0.0442	0.1268	0.0194	0.0227	0.0038	0.0019	0.0166	0.0191	0.1266	0.0296	0.1151	0.0384	0.0022
7	rs6957884	144141405	1.11	0.0149838864052024	1.01	0.39608418712213	0.0352718894921659	0.474484829824213	0.0079	0.0079	0.0823	0.0211	0.0396	0.0218	0.0225	0.024	0.003	0.0368	0.0339	0.1229	0.0039	0.0442	0.1263	0.0194	0.0227	0.0039	0.0019	0.0167	0.0192	0.1265	0.0298	0.1148	0.0385	0.0022
7	rs75485606	144148323	1.11	0.0149838864052024	1.01	0.39608418712213	0.0280647557568013	0.422014660590019	0.0079	0.0079	0.0823	0.0212	0.0396	0.0219	0.0226	0.024	0.003	0.0368	0.0339	0.1227	0.0039	0.0443	0.1257	0.0194	0.0228	0.004	0.002	0.0168	0.0193	0.1264	0.03	0.1146	0.0385	0.0022
7	rs117837628	144149298	1.11	0.0149838864052024	1.01	0.39608418712213	0.0281308487423873	0.427924078160283	0.0079	0.0079	0.0823	0.0212	0.0396	0.0219	0.0226	0.024	0.003	0.0368	0.0339	0.1227	0.0039	0.0443	0.1257	0.0194	0.0228	0.004	0.002	0.0168	0.0193	0.1264	0.03	0.1146	0.0385	0.0022
7	rs2888075	144153879	1.11	0.0149838864052024	1	0.442785362986439	0.0267020882584208	0.448845578814272	0.008	0.0079	0.0823	0.0212	0.0396	0.0219	0.0227	0.024	0.003	0.0368	0.0339	0.1227	0.004	0.0443	0.1257	0.0194	0.0228	0.004	0.002	0.0168	0.0194	0.1264	0.03	0.1146	0.0385	0.0022
7	rs117843550	144155010	1.11	0.0149838864052024	0.99	0.493036143459036	0.0259761353026638	0.463431723938066	0.008	0.0079	0.082	0.0213	0.0397	0.0219	0.0227	0.024	0.003	0.0368	0.034	0.1228	0.004	0.0444	0.1251	0.0195	0.0227	0.004	0.002	0.0168	0.0195	0.1264	0.0299	0.1146	0.0384	0.0023
7	rs4726708	144156034	1.11	0.0149838864052024	0.99	0.493036143459036	0.0242675759344839	0.444453970025949	0.008	0.0079	0.0819	0.0213	0.0397	0.0219	0.0227	0.0241	0.003	0.0368	0.034	0.1228	0.004	0.0444	0.125	0.0195	0.0227	0.004	0.002	0.0168	0.0195	0.1264	0.03	0.1146	0.0384	0.0023
7	rs4371917	144159358	1.11	0.0149838864052024	0.99	0.493036143459036	0.0240894152771452	0.442461577657479	0.008	0.0079	0.0818	0.0212	0.0397	0.0219	0.0227	0.0241	0.003	0.0368	0.034	0.1228	0.004	0.0444	0.125	0.0195	0.0227	0.004	0.002	0.0168	0.0195	0.1264	0.03	0.1147	0.0384	0.0023
7	rs10272083	144159463	1.11	0.0149838864052024	0.99	0.493036143459036	0.0240894152771452	0.442594329773925	0.008	0.0079	0.0818	0.0212	0.0397	0.0219	0.0227	0.0241	0.003	0.0368	0.034	0.1228	0.004	0.0444	0.125	0.0195	0.0227	0.004	0.002	0.0168	0.0195	0.1264	0.03	0.1147	0.0384	0.0023
7	rs4726711	144160780	1.11	0.0149838864052024	0.99	0.493036143459036	0.0251827380063274	0.47394408295837	0.008	0.0079	0.0819	0.0213	0.0397	0.022	0.0227	0.024	0.003	0.0368	0.0339	0.1228	0.004	0.0443	0.1249	0.0196	0.0228	0.004	0.002	0.0169	0.0196	0.1264	0.03	0.1147	0.0382	0.0023
7	rs79938217	144168756	1.11	0.0149838864052024	0.99	0.493036143459036	0.0325814436196434	0.605407720328788	0.008	0.0079	0.0818	0.0213	0.0397	0.022	0.0228	0.0241	0.003	0.0368	0.0339	0.1228	0.004	0.0443	0.1248	0.0196	0.0228	0.004	0.002	0.0169	0.0195	0.1263	0.03	0.1146	0.0381	0.0023
7	rs78462612	144170773	1.11	0.0149838864052024	0.99	0.493036143459036	0.0320345320658758	0.564097130552056	0.008	0.0079	0.0819	0.0213	0.0397	0.022	0.0228	0.0241	0.003	0.0368	0.0339	0.1229	0.004	0.0443	0.1248	0.0196	0.0228	0.004	0.002	0.0169	0.0195	0.1263	0.03	0.1146	0.0381	0.0023
7	rs41237	144184387	1.12	0.0115632168117458	0.99	0.493036143459036	0.0465833361539531	0.629653692671929	0.0081	0.0079	0.0815	0.0218	0.0399	0.0225	0.0238	0.0239	0.0033	0.0366	0.0338	0.1231	0.0041	0.0435	0.1237	0.0201	0.0233	0.0042	0.0022	0.0171	0.0198	0.1247	0.0306	0.1128	0.0382	0.0026
7	rs73159102	144194514	1.13	0.008831401728466	0.99	0.493036143459036	0.0993486583274302	0.692550197016392	0.0081	0.0079	0.0817	0.0221	0.0399	0.023	0.0243	0.024	0.0036	0.0364	0.0338	0.123	0.0043	0.0435	0.122	0.0202	0.0235	0.0042	0.0024	0.0172	0.0197	0.1239	0.0315	0.112	0.038	0.0028
7	rs74907780	144200655	1.13	0.008831401728466	0.99	0.493036143459036	0.098836440370932	0.739126518166851	0.0081	0.0079	0.0817	0.0221	0.0399	0.023	0.0243	0.024	0.0036	0.0364	0.0338	0.123	0.0043	0.0435	0.122	0.0202	0.0235	0.0042	0.0024	0.0172	0.0197	0.1239	0.0315	0.112	0.038	0.0028
7	rs1860265	144214922	1.13	0.008831401728466	0.99	0.493036143459036	0.0757000253093135	0.736421259430624	0.0082	0.0078	0.0817	0.0222	0.04	0.0231	0.0244	0.0241	0.0037	0.0363	0.0339	0.123	0.0043	0.0435	0.1215	0.0203	0.0236	0.0043	0.0024	0.0172	0.0196	0.1236	0.0319	0.1118	0.0379	0.0028
7	rs117759596	144219083	1.13	0.008831401728466	0.99	0.493036143459036	0.103585157213547	0.843471425771156	0.0082	0.0078	0.0817	0.0222	0.04	0.0232	0.0245	0.0241	0.0037	0.0362	0.0339	0.123	0.0043	0.0435	0.1215	0.0203	0.0236	0.0042	0.0024	0.0172	0.0196	0.1236	0.0319	0.1116	0.0379	0.0028
7	rs7779534	144222929	1.13	0.008831401728466	0.99	0.493036143459036	0.13818168909318	0.845482447283974	0.0082	0.0078	0.0816	0.0225	0.04	0.0234	0.0249	0.0241	0.0037	0.0357	0.0339	0.123	0.0044	0.0433	0.121	0.0205	0.024	0.0041	0.0024	0.0174	0.0193	0.1238	0.0324	0.1104	0.0379	0.0029
7	rs80062318	144226275	1.14	0.00667397486856553	0.98	0.546929419532092	0.210913648015099	0.971220409522277	0.0083	0.0078	0.0815	0.0227	0.0401	0.0239	0.0253	0.0243	0.0038	0.0356	0.0341	0.1229	0.0044	0.043	0.1206	0.0207	0.0243	0.0041	0.0025	0.0177	0.0192	0.1227	0.0325	0.1097	0.0379	0.0029
7	rs77314854	144226447	1.14	0.00667397486856553	0.98	0.546929419532092	0.213128904920867	1.00170339038775	0.0084	0.0078	0.0814	0.0228	0.0401	0.0238	0.0254	0.0243	0.0038	0.0356	0.0341	0.1229	0.0044	0.043	0.1206	0.0207	0.0244	0.0041	0.0025	0.0177	0.0192	0.1227	0.0325	0.1097	0.0378	0.0029
7	rs75017035	144226935	1.14	0.00667397486856553	0.98	0.546929419532092	0.197160631089572	0.918680252081445	0.0084	0.0078	0.0814	0.0228	0.0402	0.0239	0.0254	0.0243	0.0038	0.0357	0.0341	0.1229	0.0044	0.043	0.1205	0.0207	0.0244	0.0041	0.0025	0.0178	0.0192	0.1226	0.0326	0.1096	0.0376	0.0029
7	rs62483151	144227475	1.14	0.00667397486856553	0.98	0.546929419532092	0.232335496283785	0.928763234987702	0.0084	0.0078	0.0815	0.0228	0.0402	0.024	0.0254	0.0243	0.0038	0.0357	0.0342	0.1229	0.0044	0.043	0.1205	0.0208	0.0245	0.0041	0.0025	0.0178	0.0192	0.1225	0.0326	0.1095	0.0376	0.0029
7	rs12703608	144244939	1.15	0.00498952698628164	0.98	0.546929419532092	0.216904330435231	0.901715498189454	0.0084	0.0078	0.0826	0.0234	0.0408	0.0249	0.0259	0.0245	0.004	0.0359	0.0344	0.1232	0.0043	0.0432	0.1188	0.0213	0.0251	0.0037	0.0024	0.018	0.0185	0.1204	0.0331	0.1074	0.0377	0.0029
7	rs73161012	144252665	1.15	0.00498952698628164	0.97	0.604552021827049	0.231742457638215	1.02641253448203	0.0083	0.0077	0.083	0.0236	0.041	0.0253	0.0262	0.0245	0.0038	0.036	0.0344	0.1232	0.0042	0.0432	0.1183	0.0216	0.0255	0.0035	0.0023	0.0181	0.0183	0.1199	0.0334	0.1067	0.0377	0.0028
7	rs62484402	144258476	1.15	0.00498952698628164	0.97	0.604552021827049	0.231573172436036	1.04752112965696	0.0083	0.0077	0.0835	0.0238	0.0411	0.0257	0.0263	0.0245	0.0037	0.0362	0.0343	0.1233	0.0041	0.0431	0.1179	0.0218	0.0258	0.0033	0.0022	0.0181	0.0182	0.1194	0.0336	0.1061	0.0377	0.0028
7	rs76017229	144265616	1.14	0.00667397486856553	0.97	0.604552021827049	0.247785569216127	1.12734170333434	0.0082	0.0076	0.0839	0.0242	0.0414	0.0262	0.0266	0.0245	0.0036	0.0363	0.0342	0.1234	0.0039	0.0431	0.1175	0.0221	0.0263	0.0031	0.0021	0.0181	0.0179	0.1186	0.0339	0.1053	0.0377	0.0028
7	rs7792518	144274735	1.13	0.008831401728466	0.97	0.604552021827049	0.301105223111364	1.29289392498015	0.0081	0.0075	0.0844	0.0245	0.0418	0.0267	0.0269	0.0245	0.0034	0.0365	0.034	0.1236	0.0037	0.043	0.1171	0.0224	0.0268	0.0029	0.0019	0.0182	0.0176	0.1175	0.0345	0.1044	0.0377	0.0027
7	rs7781839	144277757	1.11	0.0149838864052024	0.97	0.604552021827049	0.263237974348919	1.41301653170311	0.0082	0.007	0.0851	0.025	0.0429	0.0276	0.0273	0.0248	0.0031	0.0374	0.0345	0.1236	0.0035	0.0428	0.1159	0.023	0.0275	0.0026	0.0018	0.0184	0.017	0.1153	0.0354	0.1031	0.0376	0.0022
7	rs9640426	144277865	1.1	0.0192206709224904	0.97	0.604552021827049	0.263147189239237	1.41471852343708	0.0082	0.0069	0.0852	0.025	0.043	0.0277	0.0273	0.0247	0.0031	0.0374	0.0345	0.1236	0.0034	0.0428	0.1158	0.0231	0.0275	0.0025	0.0018	0.0183	0.017	0.1153	0.0355	0.1031	0.0377	0.0022
7	rs7805061	144278550	1.1	0.0192206709224904	0.97	0.604552021827049	0.265695598600389	1.35619660846594	0.0083	0.0068	0.0855	0.0254	0.0432	0.028	0.0274	0.0247	0.0029	0.0374	0.0347	0.1237	0.0033	0.0425	0.1155	0.0229	0.0275	0.0025	0.0017	0.0182	0.0167	0.1147	0.0359	0.1031	0.038	0.0021
7	rs58237456	144281209	1.09	0.0244129772860817	0.97	0.604552021827049	0.246732664408798	1.30581565399022	0.0082	0.0067	0.0857	0.0253	0.0433	0.0282	0.0276	0.0247	0.0028	0.0376	0.0347	0.1241	0.0032	0.0423	0.1154	0.023	0.0276	0.0024	0.0016	0.0182	0.0167	0.1144	0.036	0.1031	0.0381	0.002
7	rs73161014	144282236	1.09	0.0244129772860817	0.97	0.604552021827049	0.248488872641804	1.32970230118673	0.0082	0.0067	0.0857	0.0253	0.0434	0.0282	0.0276	0.0247	0.0028	0.0376	0.0347	0.1241	0.0032	0.0423	0.1154	0.023	0.0276	0.0024	0.0016	0.0182	0.0167	0.1144	0.036	0.1031	0.0381	0.002
7	rs117392593	144284361	1.09	0.0244129772860817	0.97	0.604552021827049	0.246557419523292	1.30615157473458	0.0082	0.0066	0.0857	0.0253	0.0434	0.0282	0.0276	0.0247	0.0028	0.0376	0.0347	0.1242	0.0032	0.0423	0.1155	0.023	0.0276	0.0023	0.0016	0.0182	0.0167	0.1143	0.036	0.1031	0.0381	0.002
7	rs13240754	144290578	1.09	0.0244129772860817	0.97	0.604552021827049	0.242545662895784	1.2651120023593	0.0082	0.0066	0.0857	0.0252	0.0434	0.0283	0.0276	0.0247	0.0028	0.0376	0.0347	0.1244	0.0031	0.0422	0.1157	0.023	0.0277	0.0023	0.0016	0.0182	0.0166	0.1141	0.036	0.1031	0.038	0.002
7	rs12703621	144295970	1.09	0.0244129772860817	0.97	0.604552021827049	0.217108364672605	1.19281504880248	0.0082	0.0066	0.0858	0.0251	0.0435	0.0282	0.0275	0.0247	0.0027	0.0375	0.0346	0.1245	0.0031	0.0422	0.1161	0.023	0.0276	0.0023	0.0016	0.0182	0.0167	0.114	0.0362	0.1031	0.0379	0.002
7	rs59597586	144298427	1.09	0.0244129772860817	0.97	0.604552021827049	0.220346378638669	1.2201500501051	0.0081	0.0066	0.0857	0.025	0.0435	0.0281	0.0275	0.0247	0.0027	0.0377	0.0346	0.1245	0.0031	0.0422	0.1163	0.023	0.0276	0.0023	0.0016	0.0182	0.0167	0.114	0.0362	0.1031	0.0379	0.002
7	rs76402438	144300501	1.09	0.0244129772860817	0.97	0.604552021827049	0.238957425593204	1.27647999869752	0.0081	0.0065	0.0857	0.025	0.0436	0.0281	0.0275	0.0247	0.0027	0.0377	0.0346	0.1246	0.0031	0.0421	0.1162	0.023	0.0276	0.0023	0.0016	0.0182	0.0167	0.1139	0.0361	0.103	0.038	0.002
7	rs17286117	144305519	1.08	0.0307113420574436	0.99	0.493036143459036	0.247302682397837	1.31909565711777	0.008	0.0065	0.0854	0.0252	0.0435	0.0284	0.0278	0.0246	0.0026	0.0378	0.0345	0.1259	0.003	0.0413	0.1161	0.0232	0.0279	0.0023	0.0016	0.0184	0.0165	0.1137	0.036	0.1029	0.0378	0.002
7	rs73458168	144306828	1.08	0.0307113420574436	0.99	0.493036143459036	0.26287493594595	1.32700719176412	0.008	0.0065	0.0854	0.0252	0.0435	0.0284	0.0279	0.0245	0.0026	0.0378	0.0344	0.126	0.003	0.0413	0.1161	0.0233	0.0279	0.0023	0.0016	0.0184	0.0165	0.1137	0.0359	0.103	0.0378	0.002
7	rs12535518	144306864	1.08	0.0307113420574436	0.99	0.493036143459036	0.263101803061475	1.32801774968337	0.008	0.0065	0.0854	0.0252	0.0435	0.0284	0.0279	0.0245	0.0026	0.0378	0.0344	0.126	0.003	0.0413	0.1161	0.0233	0.0279	0.0023	0.0016	0.0184	0.0165	0.1137	0.0359	0.103	0.0378	0.002
7	rs10231525	144308410	1.08	0.0307113420574436	0.99	0.493036143459036	0.265285134094937	1.36093087647936	0.008	0.0065	0.0854	0.0252	0.0434	0.0284	0.0279	0.0245	0.0026	0.0378	0.0344	0.126	0.003	0.0412	0.1161	0.0233	0.0279	0.0023	0.0016	0.0184	0.0165	0.1135	0.0359	0.1031	0.0378	0.002
7	rs77705258	144316451	1.08	0.0307113420574436	0.99	0.493036143459036	0.340796822314723	1.39227937664639	0.008	0.0065	0.0855	0.0252	0.0433	0.0285	0.028	0.0244	0.0026	0.0378	0.0344	0.1262	0.003	0.041	0.116	0.0233	0.028	0.0023	0.0016	0.0183	0.0165	0.1135	0.0359	0.1033	0.0377	0.002
7	rs76185049	144318130	1.08	0.0307113420574436	0.99	0.493036143459036	0.346444035915565	1.32869152706013	0.008	0.0065	0.0855	0.0252	0.0433	0.0285	0.028	0.0244	0.0026	0.0378	0.0344	0.1262	0.003	0.0409	0.116	0.0233	0.028	0.0023	0.0016	0.0183	0.0165	0.1135	0.036	0.1034	0.0377	0.002
7	rs77827473	144318507	1.08	0.0307113420574436	0.98	0.546929419532092	0.345919127911674	1.32161974578844	0.008	0.0065	0.0855	0.0252	0.0433	0.0285	0.028	0.0244	0.0026	0.0378	0.0344	0.1262	0.003	0.0409	0.116	0.0233	0.028	0.0023	0.0016	0.0183	0.0165	0.1135	0.036	0.1034	0.0377	0.002
7	rs7810658	144318729	1.08	0.0307113420574436	0.98	0.546929419532092	0.337835736733784	1.30598361252506	0.008	0.0065	0.0855	0.0252	0.0433	0.0285	0.028	0.0244	0.0026	0.0378	0.0344	0.1263	0.003	0.0409	0.116	0.0233	0.028	0.0023	0.0016	0.0183	0.0164	0.1135	0.036	0.1034	0.0377	0.002
7	rs78749260	144331267	1.04	0.0702833737600549	0.98	0.546929419532092	0.464535709828256	1.6793311333748	0.008	0.0062	0.0856	0.0256	0.0438	0.0299	0.0298	0.0221	0.002	0.0381	0.0334	0.1267	0.0026	0.038	0.115	0.0256	0.0298	0.0023	0.002	0.0175	0.0152	0.1131	0.0345	0.1079	0.0365	0.0019
7	rs12155485	144334183	1.02	0.101174939294895	0.98	0.546929419532092	0.524404866004998	2.10934131051865	0.0079	0.0061	0.0857	0.0257	0.0439	0.0303	0.0303	0.0215	0.0019	0.0381	0.0331	0.1269	0.0025	0.0373	0.1147	0.0263	0.0303	0.0023	0.0021	0.0173	0.0149	0.1128	0.0339	0.1091	0.0362	0.0019
7	rs17287011	144334808	1.02	0.101174939294895	0.98	0.546929419532092	0.509222000955575	2.09508397305341	0.0079	0.006	0.0858	0.0256	0.0439	0.0303	0.0303	0.0214	0.0018	0.0382	0.0331	0.1269	0.0025	0.037	0.1147	0.0264	0.0304	0.0023	0.0021	0.0173	0.0148	0.113	0.0339	0.1093	0.0361	0.0019
7	rs7807524	144351306	1	0.141401729381863	0.98	0.546929419532092	0.573437626930996	2.16704066493772	0.0078	0.0059	0.0863	0.0255	0.0438	0.0305	0.0305	0.0212	0.0017	0.0383	0.0329	0.1271	0.0024	0.036	0.1149	0.0266	0.0305	0.0023	0.0021	0.0171	0.0145	0.114	0.0338	0.1099	0.0358	0.0017
7	rs17170388	144351781	1	0.141401729381863	0.98	0.546929419532092	0.616275293680074	2.20422660780592	0.0078	0.0059	0.0863	0.0256	0.0438	0.0305	0.0306	0.0212	0.0017	0.0382	0.0329	0.1272	0.0024	0.0359	0.1147	0.0266	0.0305	0.0023	0.0022	0.0171	0.0145	0.1141	0.0338	0.1099	0.0358	0.0017
7	rs17170428	144358244	1	0.141401729381863	0.98	0.546929419532092	0.532043437822265	2.25059526691729	0.0078	0.0058	0.0864	0.0255	0.0436	0.0304	0.0306	0.0211	0.0017	0.0381	0.0329	0.1277	0.0023	0.0357	0.1145	0.0267	0.0305	0.0022	0.0021	0.0172	0.0146	0.1144	0.0342	0.1104	0.0356	0.0017
7	rs73161065	144363907	0.99	0.165458971998582	0.98	0.546929419532092	0.521634375624103	2.2744637105799	0.0078	0.0058	0.0864	0.0253	0.0433	0.0303	0.0306	0.021	0.0016	0.0377	0.0328	0.1283	0.0022	0.0353	0.1145	0.0267	0.0304	0.0022	0.002	0.0172	0.0145	0.1155	0.0346	0.1106	0.0352	0.0017
7	rs57405539	144364829	0.99	0.165458971998582	0.98	0.546929419532092	0.50928561595267	2.21240029257283	0.0078	0.0058	0.0864	0.0253	0.0432	0.0303	0.0306	0.0209	0.0016	0.0376	0.0328	0.1283	0.0022	0.0353	0.1146	0.0267	0.0304	0.0022	0.002	0.0173	0.0145	0.1156	0.0346	0.1107	0.0352	0.0017
7	rs67644764	144364918	0.99	0.165458971998582	0.98	0.546929419532092	0.590578523910435	2.1935159217887	0.0078	0.0058	0.0864	0.0253	0.0432	0.0303	0.0306	0.0209	0.0016	0.0375	0.0327	0.1283	0.0022	0.0353	0.1145	0.0267	0.0304	0.0022	0.0024	0.0172	0.0145	0.1155	0.0346	0.1107	0.0351	0.0017
7	rs79754940	144365385	0.99	0.165458971998582	0.98	0.546929419532092	0.590578523910435	2.20658749400371	0.0078	0.0058	0.0864	0.0253	0.0432	0.0303	0.0306	0.0209	0.0016	0.0375	0.0328	0.1283	0.0022	0.0352	0.1145	0.0267	0.0304	0.0022	0.0024	0.0172	0.0145	0.1155	0.0346	0.1107	0.0351	0.0017
7	rs73161073	144367276	0.99	0.165458971998582	0.98	0.546929419532092	0.584997273736139	2.21803331635296	0.0078	0.0058	0.0864	0.0253	0.0432	0.0303	0.0306	0.0209	0.0016	0.0375	0.0328	0.1283	0.0022	0.0352	0.1145	0.0267	0.0304	0.0022	0.0024	0.0172	0.0145	0.1155	0.0346	0.1107	0.0351	0.0017
7	rs79931121	144381373	0.98	0.192372589028169	0.98	0.546929419532092	0.552756597823394	2.17664671842214	0.0077	0.0058	0.0863	0.0253	0.043	0.0303	0.0306	0.021	0.0015	0.0374	0.0327	0.1285	0.0022	0.0351	0.1143	0.0267	0.0305	0.0022	0.0023	0.0172	0.0146	0.116	0.0348	0.1108	0.0351	0.0016
7	rs117916313	144382162	0.98	0.192372589028169	0.97	0.604552021827049	0.55097222666538	2.18371884474937	0.0077	0.0058	0.0863	0.0253	0.043	0.0303	0.0306	0.021	0.0015	0.0374	0.0327	0.1285	0.0022	0.0351	0.1143	0.0267	0.0305	0.0022	0.0023	0.0172	0.0146	0.1161	0.0348	0.1108	0.035	0.0016
7	rs28449706	144383934	0.98	0.192372589028169	0.97	0.604552021827049	0.546621868107802	2.1721148726061	0.0077	0.0058	0.0863	0.0253	0.043	0.0303	0.0307	0.021	0.0015	0.0374	0.0327	0.1285	0.0022	0.0351	0.1143	0.0267	0.0305	0.0022	0.0023	0.0172	0.0146	0.1161	0.0348	0.1109	0.035	0.0016
7	rs76543296	144391380	0.98	0.192372589028169	0.98	0.546929419532092	0.536990932411348	2.15599150318448	0.0077	0.0058	0.0863	0.0253	0.0429	0.0303	0.0307	0.0209	0.0016	0.0374	0.0327	0.1286	0.0022	0.0353	0.1143	0.0267	0.0305	0.0022	0.0023	0.0172	0.0146	0.1162	0.0349	0.1109	0.035	0.0016
7	rs228577	144400662	0.98	0.192372589028169	0.98	0.546929419532092	0.47918991904946	2.08805027720108	0.0077	0.0058	0.0863	0.0252	0.0428	0.0303	0.0307	0.0209	0.0016	0.0374	0.0327	0.1286	0.0022	0.0356	0.1142	0.0267	0.0305	0.0022	0.0022	0.0172	0.0146	0.1163	0.0349	0.1109	0.0349	0.0016
7	rs73162709	144403951	0.98	0.192372589028169	0.98	0.546929419532092	0.481540240758135	2.08949283031004	0.0076	0.0058	0.0865	0.0252	0.0428	0.0303	0.0307	0.0208	0.0016	0.0374	0.0326	0.1286	0.0022	0.0357	0.1142	0.0267	0.0305	0.0022	0.0021	0.0172	0.0145	0.1163	0.0349	0.1108	0.035	0.0015
7	rs10266578	144410028	0.98	0.192372589028169	0.98	0.546929419532092	0.445859366749297	2.06966938156954	0.0075	0.0061	0.0873	0.0252	0.0426	0.0302	0.0306	0.0207	0.0016	0.0372	0.0325	0.1287	0.0023	0.036	0.1144	0.0266	0.0304	0.0022	0.0019	0.0172	0.0145	0.1165	0.035	0.1103	0.035	0.0014
7	rs228579	144410927	0.97	0.222305343836028	0.98	0.546929419532092	0.419825837200422	1.99529093409855	0.0075	0.0061	0.0879	0.0252	0.0426	0.0301	0.0305	0.0206	0.0016	0.0373	0.0325	0.1289	0.0023	0.036	0.1145	0.0266	0.0303	0.0022	0.0019	0.0172	0.0145	0.1165	0.0351	0.11	0.035	0.0014
7	rs6974568	144415536	0.97	0.222305343836028	0.97	0.604552021827049	0.431541784574359	1.984184096735	0.0075	0.0062	0.0879	0.0252	0.0428	0.0301	0.0304	0.0206	0.0016	0.0373	0.0324	0.1289	0.0023	0.0359	0.1145	0.0266	0.0304	0.0021	0.0019	0.0172	0.0145	0.1166	0.0351	0.11	0.035	0.0013
7	rs112761517	144417994	0.97	0.222305343836028	0.97	0.604552021827049	0.430251641864703	1.98310969158068	0.0075	0.0062	0.0879	0.0252	0.0428	0.0301	0.0304	0.0206	0.0016	0.0373	0.0324	0.1289	0.0023	0.0359	0.1144	0.0266	0.0304	0.0021	0.0018	0.0172	0.0145	0.1166	0.0351	0.11	0.0349	0.0013
7	rs72611583	144420808	0.97	0.222305343836028	0.97	0.604552021827049	0.425401531865992	1.97040196037965	0.0075	0.0062	0.088	0.0252	0.0428	0.0301	0.0304	0.0206	0.0016	0.0374	0.0324	0.1289	0.0023	0.0359	0.1144	0.0266	0.0304	0.0021	0.0018	0.0172	0.0145	0.1166	0.0352	0.11	0.0349	0.0013
7	rs469	144429142	0.97	0.222305343836028	0.97	0.604552021827049	0.432187573496954	1.96539354749111	0.0075	0.0061	0.088	0.0251	0.0428	0.03	0.0304	0.0206	0.0016	0.0373	0.0324	0.1289	0.0023	0.0359	0.1144	0.0265	0.0304	0.0021	0.0018	0.0171	0.0144	0.1169	0.0353	0.11	0.0349	0.0013
7	rs74550517	144439392	0.97	0.222305343836028	0.97	0.604552021827049	0.428027723635173	1.95484585688159	0.0076	0.0061	0.088	0.0249	0.0429	0.0299	0.0303	0.0205	0.0015	0.0373	0.0323	0.1292	0.0023	0.036	0.1143	0.0264	0.0302	0.002	0.0015	0.0171	0.0143	0.1177	0.0357	0.11	0.0348	0.0013
7	rs117585725	144439694	0.97	0.222305343836028	0.97	0.604552021827049	0.428846396994943	1.95556070727596	0.0076	0.0061	0.088	0.0249	0.0429	0.0299	0.0303	0.0205	0.0015	0.0373	0.0323	0.1292	0.0023	0.036	0.1143	0.0264	0.0302	0.002	0.0015	0.0171	0.0143	0.1177	0.0357	0.11	0.0348	0.0013
7	rs35105540	144459198	0.97	0.222305343836028	0.97	0.604552021827049	0.403716263111151	1.88425690494008	0.0076	0.006	0.0881	0.0248	0.0429	0.0298	0.0302	0.0205	0.0014	0.0373	0.0323	0.1296	0.0022	0.0361	0.1142	0.0263	0.0301	0.002	0.0013	0.017	0.0142	0.1185	0.0362	0.11	0.0347	0.0012
7	rs34096470	144460695	0.97	0.222305343836028	0.97	0.604552021827049	0.402581705583027	1.86489137380799	0.0077	0.006	0.088	0.0247	0.043	0.0297	0.0302	0.0204	0.0013	0.0374	0.0323	0.1295	0.0022	0.0362	0.1141	0.0262	0.0302	0.002	0.0012	0.017	0.0142	0.1186	0.0362	0.1099	0.0348	0.0012
7	rs11765957	144461228	0.97	0.222305343836028	0.96	0.665984986819169	0.40405694292863	1.8423637391669	0.0076	0.006	0.0881	0.0246	0.0431	0.0297	0.0302	0.0204	0.0013	0.0374	0.0323	0.1296	0.0022	0.0362	0.1141	0.0262	0.0301	0.002	0.0012	0.017	0.0142	0.1186	0.0362	0.1099	0.0349	0.0012
7	rs17170990	144463792	0.96	0.255413023536062	0.96	0.665984986819169	0.454307527396677	1.81103243922242	0.0077	0.006	0.0884	0.0244	0.0434	0.0294	0.0304	0.0204	0.0012	0.0376	0.0323	0.1293	0.0022	0.0366	0.1139	0.0261	0.0298	0.0019	0.0011	0.017	0.014	0.119	0.0364	0.1095	0.0349	0.0011
7	rs1731117	144465912	0.94	0.331738599837001	0.96	0.665984986819169	0.560187377738059	1.35771803722422	0.0076	0.0059	0.0891	0.023	0.046	0.0288	0.03	0.0202	8e-04	0.038	0.0327	0.1292	0.0019	0.0378	0.1127	0.0259	0.0279	0.0015	6e-04	0.017	0.0137	0.1212	0.0385	0.1087	0.0348	8e-04
7	rs55680911	144466126	0.94	0.331738599837001	0.96	0.665984986819169	0.573774102638202	1.34639869688776	0.0076	0.0059	0.0891	0.023	0.0461	0.0288	0.03	0.0202	8e-04	0.0381	0.0327	0.1292	0.0019	0.0379	0.1128	0.0259	0.0278	0.0015	6e-04	0.017	0.0137	0.1213	0.0386	0.1088	0.0346	8e-04
7	rs78002217	144473459	0.94	0.331738599837001	0.96	0.665984986819169	0.588806197194578	1.34150421018813	0.0076	0.0059	0.0892	0.023	0.0461	0.0289	0.03	0.0201	8e-04	0.0383	0.0327	0.1292	0.0018	0.038	0.1128	0.0258	0.0277	0.0014	6e-04	0.0171	0.0136	0.1216	0.0386	0.1088	0.0344	7e-04
7	rs1731106	144473538	0.94	0.331738599837001	0.96	0.665984986819169	0.588601856925985	1.34099805476904	0.0076	0.0059	0.0892	0.023	0.0461	0.0289	0.03	0.02	8e-04	0.0383	0.0327	0.1292	0.0018	0.038	0.1128	0.0258	0.0277	0.0014	6e-04	0.0171	0.0136	0.1216	0.0386	0.1088	0.0344	7e-04
7	rs73164722	144474263	0.94	0.331738599837001	0.97	0.604552021827049	0.599751926209273	1.34184166494826	0.0076	0.006	0.0892	0.0229	0.046	0.0289	0.03	0.02	8e-04	0.0383	0.0327	0.1292	0.0018	0.038	0.113	0.0258	0.0276	0.0014	6e-04	0.0171	0.0136	0.1216	0.0386	0.1088	0.0344	7e-04
7	rs76421699	144482777	0.94	0.331738599837001	0.97	0.604552021827049	0.621712516913728	1.35771803722422	0.0076	0.006	0.0894	0.0228	0.0458	0.0289	0.03	0.0197	7e-04	0.0384	0.0326	0.1293	0.0018	0.0382	0.1133	0.0259	0.0274	0.0014	6e-04	0.0171	0.0135	0.1217	0.0387	0.1089	0.0342	7e-04
7	rs1731096	144483547	0.94	0.331738599837001	0.97	0.604552021827049	0.621782367070408	1.35771803722422	0.0076	0.006	0.0894	0.0228	0.0458	0.0289	0.03	0.0197	7e-04	0.0384	0.0326	0.1293	0.0018	0.0382	0.1133	0.0259	0.0274	0.0014	6e-04	0.0171	0.0135	0.1217	0.0387	0.1089	0.0342	7e-04
7	rs79355101	144489321	0.94	0.331738599837001	0.97	0.604552021827049	0.621642670353	1.35383050803056	0.0076	0.006	0.0894	0.0228	0.0458	0.0289	0.03	0.0197	7e-04	0.0384	0.0326	0.1293	0.0018	0.0382	0.1133	0.0259	0.0274	0.0014	6e-04	0.0171	0.0135	0.1217	0.0387	0.1089	0.0342	7e-04
7	rs57861951	144493087	0.94	0.331738599837001	0.97	0.604552021827049	0.614815171528709	1.34471060518973	0.0076	0.006	0.0894	0.0228	0.0457	0.0289	0.03	0.0197	7e-04	0.0385	0.0327	0.1293	0.0018	0.0381	0.1132	0.0259	0.0274	0.0014	6e-04	0.0171	0.0135	0.1216	0.0386	0.109	0.0342	7e-04
7	rs10231147	144509395	0.93	0.375229593708928	0.97	0.604552021827049	0.647872670374507	1.36431417891759	0.0075	0.006	0.0896	0.0228	0.0449	0.0288	0.0298	0.02	7e-04	0.0387	0.0323	0.1294	0.0018	0.0375	0.1117	0.0258	0.0272	0.0013	7e-04	0.0168	0.0135	0.1225	0.0394	0.1111	0.0339	0.001
7	rs10500141	144510647	0.93	0.375229593708928	0.97	0.604552021827049	0.636600978875154	1.35264771681727	0.0075	0.006	0.0896	0.0228	0.0449	0.0288	0.0298	0.02	7e-04	0.0388	0.0323	0.1293	0.0018	0.0376	0.1118	0.0259	0.0272	0.0013	7e-04	0.0168	0.0135	0.1224	0.0394	0.1111	0.0339	0.001
7	rs73729639	144514438	0.93	0.375229593708928	0.97	0.604552021827049	0.607607566791926	1.32683877806804	0.0076	0.006	0.0896	0.0228	0.0448	0.0287	0.0296	0.0201	8e-04	0.0388	0.0322	0.1294	0.0018	0.0377	0.1119	0.0259	0.0271	0.0014	7e-04	0.0169	0.0135	0.1223	0.0395	0.111	0.0339	0.001
7	rs28692603	144524168	0.92	0.422441555019286	0.97	0.604552021827049	0.604501023756887	1.28468246637516	0.0076	0.0061	0.0895	0.0228	0.0449	0.0287	0.0295	0.02	0.001	0.0389	0.0322	0.1295	0.0019	0.0377	0.1121	0.0258	0.0271	0.0014	8e-04	0.0169	0.0134	0.1222	0.0397	0.1106	0.0338	0.0011
7	rs73166575	144524917	0.92	0.422441555019286	0.97	0.604552021827049	0.599614529129188	1.27296742408339	0.0076	0.0061	0.0895	0.0227	0.0449	0.0287	0.0295	0.02	0.001	0.0389	0.0322	0.1295	0.0019	0.0377	0.1121	0.0258	0.027	0.0014	8e-04	0.0169	0.0134	0.1222	0.0397	0.1106	0.0338	0.0011
7	rs10261806	144532104	0.92	0.422441555019286	0.97	0.604552021827049	0.571219197586383	1.24076401428114	0.0077	0.0061	0.0894	0.0227	0.0449	0.0286	0.0294	0.0201	0.0011	0.0389	0.0322	0.1292	0.002	0.0377	0.1121	0.0258	0.027	0.0015	8e-04	0.017	0.0133	0.122	0.0397	0.1107	0.0341	0.0012
7	rs79958432	144532598	0.92	0.422441555019286	0.97	0.604552021827049	0.575255689377137	1.22513174493488	0.0076	0.0061	0.0894	0.0225	0.0448	0.0286	0.0294	0.0201	0.0011	0.0389	0.0322	0.1292	0.002	0.0377	0.1121	0.0258	0.027	0.0015	8e-04	0.017	0.0133	0.122	0.0398	0.1107	0.0341	0.0012
7	rs11763621	144534620	0.92	0.422441555019286	0.97	0.604552021827049	0.607192937117232	1.18042653586549	0.0076	0.0061	0.0896	0.022	0.0448	0.0285	0.0296	0.0201	0.0011	0.0389	0.0323	0.1291	0.002	0.0377	0.1122	0.0256	0.0269	0.0015	8e-04	0.017	0.0133	0.1221	0.0398	0.1106	0.0342	0.0012
7	rs12703626	144534833	0.92	0.422441555019286	0.97	0.604552021827049	0.604845832724917	1.17696189437746	0.0076	0.0061	0.0896	0.022	0.0447	0.0285	0.0295	0.0201	0.0011	0.0389	0.0323	0.1291	0.002	0.0378	0.1122	0.0256	0.0269	0.0015	8e-04	0.017	0.0133	0.1221	0.0399	0.1106	0.0342	0.0012
7	rs62498576	144548466	0.92	0.422441555019286	0.97	0.604552021827049	0.594541069228763	1.13716913164384	0.0077	0.0061	0.0894	0.0219	0.0447	0.0285	0.0295	0.0201	0.0011	0.0388	0.0322	0.1294	0.0021	0.0378	0.1123	0.0256	0.0268	0.0016	8e-04	0.017	0.0133	0.122	0.04	0.1106	0.0342	0.0012
7	rs77630939	144558505	0.92	0.422441555019286	0.98	0.546929419532092	0.58214811705846	1.11703970940719	0.0077	0.0062	0.0893	0.0219	0.0447	0.0284	0.0294	0.0201	0.0012	0.0388	0.0322	0.1296	0.0022	0.0379	0.1124	0.0256	0.0268	0.0016	8e-04	0.0171	0.0132	0.1218	0.0401	0.1104	0.0342	0.0013
7	rs74967156	144563511	0.92	0.422441555019286	0.98	0.546929419532092	0.573908718702594	1.10626579696376	0.0078	0.0062	0.0893	0.0218	0.0447	0.0284	0.0293	0.0202	0.0012	0.0387	0.0322	0.1297	0.0022	0.0379	0.1124	0.0256	0.0267	0.0016	9e-04	0.0171	0.0132	0.1216	0.0401	0.1103	0.0343	0.0013
7	rs17171225	144566608	0.92	0.422441555019286	0.98	0.546929419532092	0.573639501305605	1.07487169859908	0.0078	0.0062	0.0892	0.0218	0.0447	0.0284	0.0293	0.0202	0.0012	0.0387	0.0323	0.1298	0.0022	0.038	0.1125	0.0254	0.0267	0.0017	9e-04	0.0171	0.0132	0.1215	0.0402	0.1103	0.0343	0.0013
7	rs17470286	144569555	0.92	0.422441555019286	0.98	0.546929419532092	0.548136057818067	0.990190986083694	0.0079	0.0062	0.0889	0.0215	0.0447	0.0282	0.0291	0.0203	0.0013	0.0386	0.0322	0.13	0.0024	0.0381	0.1125	0.0253	0.0265	0.0018	9e-04	0.0171	0.0132	0.1217	0.0404	0.1102	0.0343	0.0014
7	rs116880548	144577443	0.92	0.422441555019286	0.98	0.546929419532092	0.530874842336912	0.907363343540411	0.0081	0.0063	0.0886	0.0213	0.0446	0.0279	0.0289	0.0204	0.0015	0.0385	0.0322	0.1302	0.0026	0.0383	0.1125	0.0252	0.0263	0.0019	0.001	0.017	0.0131	0.1219	0.0407	0.1102	0.0344	0.0015
7	rs77207443	144589495	0.92	0.422441555019286	0.98	0.546929419532092	0.524533895977534	0.864558642417172	0.0081	0.0063	0.0884	0.0211	0.0446	0.0278	0.0288	0.0205	0.0015	0.0385	0.0322	0.1302	0.0027	0.0383	0.1125	0.0252	0.0261	0.0019	0.001	0.017	0.0131	0.1219	0.0408	0.1101	0.0345	0.0015
7	rs7794393	144593894	0.92	0.422441555019286	0.98	0.546929419532092	0.52698833324047	0.862227582561818	0.0081	0.0063	0.0884	0.0211	0.0446	0.0278	0.0287	0.0205	0.0016	0.0384	0.0322	0.1303	0.0027	0.0384	0.1125	0.0252	0.0261	0.002	0.001	0.017	0.0131	0.122	0.0408	0.1101	0.0345	0.0015
7	rs118169846	144607689	0.92	0.422441555019286	0.98	0.546929419532092	0.512343606819906	0.818187950514762	0.0082	0.0063	0.0883	0.021	0.0446	0.0277	0.0286	0.0205	0.0016	0.0384	0.0322	0.1303	0.0028	0.0384	0.1124	0.0251	0.026	0.002	0.001	0.017	0.0131	0.122	0.0409	0.1101	0.0346	0.0016
7	rs117217126	144607861	0.92	0.422441555019286	0.98	0.546929419532092	0.520605279288746	0.81634429590487	0.0082	0.0063	0.0883	0.021	0.0446	0.0277	0.0286	0.0205	0.0016	0.0384	0.0321	0.1303	0.0028	0.0384	0.1124	0.0251	0.026	0.002	0.001	0.017	0.0131	0.122	0.0409	0.1101	0.0346	0.0016
7	rs13240245	144618173	0.92	0.422441555019286	0.98	0.546929419532092	0.470456537871509	0.691364897656391	0.0084	0.0065	0.0878	0.0206	0.0449	0.0274	0.0282	0.0207	0.0018	0.0384	0.0321	0.1304	0.003	0.0386	0.112	0.0249	0.0259	0.0022	0.0011	0.017	0.013	0.1219	0.041	0.1102	0.0349	0.0017
7	rs76502114	144622069	0.91	0.473491286898298	0.98	0.546929419532092	0.455873840775732	0.635895261287696	0.0085	0.0065	0.0876	0.0204	0.045	0.0272	0.028	0.0208	0.002	0.0384	0.0321	0.1304	0.0031	0.0388	0.1118	0.0249	0.0258	0.0023	0.0011	0.0171	0.0131	0.1219	0.041	0.1102	0.0351	0.0018
7	rs79896089	144624827	0.91	0.473491286898298	0.98	0.546929419532092	0.474751974004078	0.627624664572342	0.0085	0.0066	0.0875	0.0203	0.0448	0.0271	0.0279	0.0208	0.002	0.0382	0.032	0.1305	0.0031	0.0389	0.1117	0.0248	0.0257	0.0023	0.001	0.0171	0.0131	0.1219	0.0414	0.1103	0.0352	0.0018
7	rs55695248	144624996	0.91	0.473491286898298	0.98	0.546929419532092	0.477585016407159	0.626900383599131	0.0085	0.0066	0.0875	0.0203	0.0448	0.0271	0.0279	0.0208	0.002	0.0382	0.032	0.1305	0.0031	0.0389	0.1117	0.0248	0.0257	0.0023	0.001	0.0171	0.0131	0.1219	0.0414	0.1103	0.0352	0.0018
7	rs74766612	144626535	0.91	0.473491286898298	0.98	0.546929419532092	0.46849923653444	0.598808449558122	0.0085	0.0065	0.0874	0.0202	0.0449	0.0271	0.0278	0.0208	0.002	0.0383	0.0321	0.1306	0.0031	0.039	0.1117	0.0248	0.0256	0.0023	0.001	0.0171	0.013	0.1219	0.0414	0.1104	0.0353	0.0018
7	rs75061987	144628118	0.91	0.473491286898298	0.98	0.546929419532092	0.452924145255533	0.578262523583105	0.0085	0.0066	0.0874	0.0201	0.0449	0.027	0.0277	0.0209	0.002	0.0382	0.0321	0.1307	0.0031	0.039	0.1116	0.0248	0.0255	0.0023	0.0011	0.0171	0.013	0.122	0.0414	0.1105	0.0354	0.0019
7	rs56163606	144633468	0.92	0.422441555019286	0.98	0.546929419532092	0.414401805179533	0.53421479926926	0.0086	0.0067	0.0874	0.0198	0.0449	0.0268	0.0275	0.0209	0.0021	0.0379	0.0322	0.1311	0.0032	0.0389	0.1117	0.0248	0.0253	0.0024	0.0011	0.017	0.0129	0.122	0.0411	0.1108	0.0354	0.0019
7	rs17386153	144638607	0.92	0.422441555019286	0.98	0.546929419532092	0.312985827635688	0.483430145616376	0.0086	0.0069	0.0871	0.0194	0.0449	0.0262	0.0273	0.0211	0.0022	0.0369	0.0325	0.1311	0.0033	0.0388	0.1126	0.0253	0.0246	0.0027	0.0013	0.0169	0.0126	0.122	0.0403	0.112	0.0357	0.0021
7	rs10500143	144638953	0.92	0.422441555019286	0.98	0.546929419532092	0.300130210247316	0.477190961625673	0.0086	0.0069	0.0871	0.0193	0.045	0.0261	0.0273	0.0211	0.0022	0.0368	0.0326	0.1312	0.0033	0.0387	0.1127	0.0254	0.0245	0.0027	0.0013	0.0168	0.0126	0.122	0.0402	0.1122	0.0357	0.0021
7	rs113186200	144647439	0.92	0.422441555019286	0.98	0.546929419532092	0.279152434454256	0.463431723938066	0.0087	0.007	0.0871	0.0192	0.045	0.026	0.0272	0.0212	0.0022	0.0367	0.0326	0.1314	0.0033	0.0387	0.1128	0.0254	0.0243	0.0029	0.0014	0.0168	0.0126	0.1221	0.04	0.1122	0.0356	0.0022
7	rs71528961	144647753	0.92	0.422441555019286	0.98	0.546929419532092	0.279199296178582	0.463700501400909	0.0087	0.007	0.0871	0.0192	0.045	0.026	0.0272	0.0212	0.0022	0.0367	0.0326	0.1314	0.0033	0.0387	0.1128	0.0254	0.0243	0.0029	0.0014	0.0168	0.0126	0.1221	0.04	0.1122	0.0356	0.0022
7	rs6464631	144649240	0.92	0.422441555019286	0.98	0.546929419532092	0.278262865144063	0.465314021779253	0.0087	0.007	0.0871	0.0193	0.045	0.026	0.0272	0.0212	0.0023	0.0367	0.0326	0.1315	0.0033	0.0387	0.1128	0.0254	0.0243	0.0029	0.0014	0.0168	0.0126	0.1221	0.04	0.1122	0.0357	0.0022
7	rs35348646	144659324	0.92	0.422441555019286	0.98	0.546929419532092	0.27180143922266	0.447913069701138	0.0089	0.0072	0.0869	0.0192	0.045	0.0259	0.0269	0.0212	0.0024	0.0365	0.0326	0.1317	0.0036	0.0387	0.1127	0.0255	0.0241	0.0029	0.0014	0.0168	0.0125	0.1221	0.04	0.112	0.0356	0.0023
7	rs4726730	144661451	0.92	0.422441555019286	0.98	0.546929419532092	0.266608973759612	0.4399413026723	0.0089	0.0072	0.087	0.0192	0.0451	0.0259	0.0268	0.0213	0.0024	0.0365	0.0326	0.1317	0.0037	0.0387	0.1125	0.0256	0.0239	0.0029	0.0015	0.0168	0.0126	0.122	0.0399	0.112	0.0355	0.0024
7	rs7778695	144669632	0.92	0.422441555019286	0.97	0.604552021827049	0.196967412703836	0.344462301873044	0.0097	0.0079	0.0882	0.019	0.0445	0.0255	0.0261	0.0222	0.0024	0.036	0.0335	0.1316	0.0038	0.0391	0.1121	0.0254	0.0228	0.0029	0.0017	0.0163	0.0121	0.1214	0.0398	0.1121	0.0362	0.0023
7	rs4726733	144676467	0.92	0.422441555019286	0.98	0.546929419532092	0.189553831449503	0.297648185287458	0.0099	0.0081	0.0882	0.0189	0.0439	0.0256	0.0258	0.0226	0.0023	0.0359	0.0343	0.1315	0.0038	0.0394	0.1123	0.0255	0.022	0.003	0.0018	0.0162	0.012	0.1205	0.0401	0.1117	0.0368	0.0022
7	rs10258763	144679309	0.92	0.422441555019286	0.98	0.546929419532092	0.189100593635947	0.299072695081142	0.0099	0.0081	0.0882	0.0189	0.0439	0.0256	0.0258	0.0226	0.0023	0.0359	0.0343	0.1315	0.0038	0.0394	0.1123	0.0255	0.022	0.003	0.0018	0.0162	0.012	0.1205	0.0401	0.1117	0.0368	0.0022
7	rs76469811	144688548	0.92	0.422441555019286	0.98	0.546929419532092	0.195733369120075	0.301451419550361	0.0099	0.0081	0.0882	0.0189	0.044	0.0256	0.0258	0.0226	0.0023	0.0359	0.0343	0.1314	0.0039	0.0394	0.1122	0.0255	0.022	0.003	0.0018	0.0162	0.012	0.1205	0.0401	0.1116	0.0368	0.0022
7	rs74543409	144700691	0.92	0.422441555019286	1	0.442785362986439	0.182339652021576	0.276994721239322	0.0103	0.0089	0.0881	0.0189	0.0429	0.0257	0.0253	0.0233	0.0021	0.0355	0.0347	0.1305	0.0039	0.0407	0.1108	0.0251	0.0224	0.0031	0.0018	0.0163	0.0121	0.1219	0.04	0.1103	0.0375	0.0021
7	rs62495767	144701090	0.92	0.422441555019286	1	0.442785362986439	0.17888423887914	0.262492136675209	0.0105	0.0091	0.0882	0.0189	0.0426	0.0258	0.0251	0.0235	0.0021	0.0354	0.0349	0.1302	0.0039	0.0412	0.1103	0.025	0.0226	0.0031	0.0018	0.0163	0.0122	0.1223	0.04	0.11	0.0377	0.0021
7	rs7781772	144721441	0.91	0.473491286898298	1	0.442785362986439	0.234545569765136	0.249807351088719	0.0107	0.01	0.0871	0.0193	0.0422	0.0261	0.0243	0.0234	0.0018	0.0353	0.0371	0.1296	0.0039	0.0413	0.1103	0.025	0.0225	0.0032	0.002	0.016	0.0123	0.1229	0.04	0.1077	0.0386	0.0019
7	rs7784970	144725708	0.91	0.473491286898298	1	0.442785362986439	0.240164619779852	0.252508831443636	0.0107	0.01	0.0871	0.0193	0.0421	0.0262	0.0243	0.0235	0.0018	0.0353	0.0371	0.1296	0.0039	0.0414	0.1103	0.025	0.0224	0.0032	0.002	0.016	0.0123	0.123	0.04	0.1077	0.0386	0.0019
7	rs10808030	144735177	0.91	0.473491286898298	1.01	0.39608418712213	0.244852365203635	0.243651343463294	0.0108	0.01	0.0871	0.0194	0.0421	0.0262	0.0244	0.0234	0.0018	0.0351	0.0373	0.1297	0.0039	0.0413	0.11	0.025	0.0225	0.0032	0.002	0.0159	0.0123	0.1229	0.0399	0.1081	0.0384	0.0019
7	rs75581786	144735217	0.91	0.473491286898298	1.01	0.39608418712213	0.244111171070793	0.240314210332583	0.0107	0.01	0.087	0.0194	0.0421	0.0262	0.0244	0.0234	0.0017	0.0351	0.0373	0.1297	0.0039	0.0414	0.11	0.025	0.0225	0.0032	0.002	0.0159	0.0123	0.1229	0.0399	0.1081	0.0384	0.0019
7	rs883839	144743405	0.91	0.473491286898298	1.01	0.39608418712213	0.241635009787992	0.248684452246424	0.0107	0.0101	0.087	0.0194	0.0421	0.0262	0.0245	0.0234	0.0017	0.0352	0.0374	0.1296	0.0038	0.0414	0.1098	0.0249	0.0226	0.0032	0.002	0.0159	0.0123	0.1229	0.0399	0.108	0.0384	0.0019
7	rs11769799	144747973	0.91	0.473491286898298	1.01	0.39608418712213	0.234630804099127	0.248123604624447	0.0107	0.0101	0.0869	0.0194	0.0422	0.0262	0.0246	0.0234	0.0017	0.0352	0.0374	0.1295	0.0038	0.0414	0.1098	0.0249	0.0225	0.0032	0.002	0.0159	0.0124	0.1228	0.0398	0.1081	0.0384	0.0019
7	rs78626827	144748174	0.91	0.473491286898298	1.01	0.39608418712213	0.234375152534806	0.251269512319485	0.0107	0.0101	0.0869	0.0194	0.0422	0.0262	0.0246	0.0234	0.0017	0.0352	0.0374	0.1294	0.0038	0.0414	0.1099	0.0249	0.0225	0.0032	0.002	0.0159	0.0124	0.1228	0.0398	0.1082	0.0384	0.0019
7	rs78777721	144753601	0.91	0.473491286898298	1.01	0.39608418712213	0.22610878021273	0.286678328200725	0.0107	0.0101	0.0869	0.0194	0.0422	0.0262	0.0246	0.0234	0.0017	0.0353	0.0375	0.1294	0.0037	0.0414	0.1099	0.0249	0.0225	0.0032	0.002	0.0159	0.0124	0.1227	0.0398	0.1082	0.0385	0.0019
7	rs117615634	144761384	0.91	0.473491286898298	1.01	0.39608418712213	0.21531655536208	0.25975738187356	0.0107	0.0101	0.0867	0.0195	0.0421	0.0262	0.0246	0.0233	0.0017	0.0355	0.0376	0.1294	0.0037	0.0413	0.1102	0.0248	0.0225	0.0032	0.002	0.0159	0.0124	0.1224	0.0398	0.1084	0.0384	0.0019
7	rs117721631	144789727	0.91	0.473491286898298	1.01	0.39608418712213	0.199098746581945	0.257145012194247	0.0107	0.0102	0.0864	0.0195	0.0421	0.0262	0.0247	0.0233	0.0017	0.0356	0.0377	0.1293	0.0037	0.0415	0.1106	0.0246	0.0225	0.0032	0.002	0.016	0.0125	0.1218	0.0396	0.1087	0.0383	0.0019
7	rs17795722	144795359	0.91	0.473491286898298	1.01	0.39608418712213	0.192934743683564	0.240758311008166	0.0107	0.0102	0.0863	0.0195	0.042	0.0262	0.0247	0.0233	0.0017	0.0357	0.0377	0.1293	0.0036	0.0416	0.1108	0.0245	0.0225	0.0032	0.002	0.0161	0.0126	0.1215	0.0396	0.1087	0.0383	0.0019
7	rs117279368	144798370	0.91	0.473491286898298	1.01	0.39608418712213	0.193507926608306	0.2405362278737	0.0107	0.0103	0.0864	0.0195	0.042	0.0262	0.0247	0.0233	0.0018	0.0355	0.0377	0.1292	0.0037	0.0417	0.1106	0.0243	0.0225	0.0032	0.002	0.0162	0.0128	0.1214	0.0396	0.1088	0.0381	0.002
7	rs17173004	144801924	0.91	0.473491286898298	1.01	0.39608418712213	0.196311276959745	0.231816804768686	0.0107	0.0104	0.0866	0.0195	0.0419	0.0263	0.0248	0.0233	0.0018	0.0354	0.0377	0.129	0.0037	0.042	0.1103	0.0239	0.0225	0.0033	0.0021	0.0164	0.013	0.1213	0.0396	0.1089	0.0379	0.0021
7	rs62495847	144812154	0.91	0.473491286898298	1.01	0.39608418712213	0.199799108047861	0.244543723288683	0.0107	0.0105	0.0866	0.0196	0.0419	0.0264	0.0249	0.0233	0.0018	0.0353	0.0377	0.1288	0.0038	0.042	0.1101	0.0239	0.0226	0.0033	0.0021	0.0164	0.013	0.1214	0.0395	0.1089	0.0378	0.0021
7	rs17796261	144822060	0.91	0.473491286898298	1.01	0.39608418712213	0.21067277171876	0.24655537161981	0.0107	0.0105	0.0866	0.0197	0.0419	0.0265	0.025	0.0233	0.0018	0.0351	0.0376	0.1287	0.0037	0.0421	0.1098	0.0239	0.0226	0.0033	0.0021	0.0164	0.0131	0.1217	0.0395	0.1087	0.0377	0.0021
7	rs7790038	144823246	0.91	0.473491286898298	1.01	0.39608418712213	0.204109455035098	0.245884239650522	0.0107	0.0105	0.0866	0.0197	0.0419	0.0265	0.025	0.0233	0.0018	0.0351	0.0377	0.1285	0.0038	0.0421	0.1096	0.024	0.0227	0.0032	0.0022	0.0164	0.0132	0.1217	0.0395	0.1088	0.0377	0.0022
7	rs78433271	144827345	0.91	0.473491286898298	1.01	0.39608418712213	0.214018654656934	0.257825700739154	0.0107	0.0105	0.0863	0.02	0.0417	0.0264	0.0251	0.0233	0.0018	0.0348	0.0379	0.1285	0.0038	0.0425	0.1094	0.024	0.0228	0.0032	0.0021	0.0164	0.0132	0.1218	0.0395	0.1089	0.0376	0.0022
7	rs117102963	144831010	0.91	0.473491286898298	1.01	0.39608418712213	0.226317607578263	0.273288684295087	0.0106	0.0105	0.0858	0.0205	0.0414	0.0261	0.0254	0.0234	0.0017	0.0343	0.0383	0.1284	0.0039	0.0431	0.1089	0.024	0.0229	0.003	0.0021	0.0164	0.0131	0.122	0.0397	0.109	0.0374	0.0021
7	rs7778188	144833408	0.9	0.528487958927512	1.01	0.39608418712213	0.222616538182482	0.26592313197006	0.0106	0.0105	0.0858	0.0206	0.0414	0.026	0.0254	0.0235	0.0017	0.0343	0.0384	0.1283	0.0039	0.0432	0.1086	0.0241	0.023	0.003	0.0021	0.0163	0.0131	0.1222	0.0398	0.1091	0.0373	0.0021
7	rs12536000	144839410	0.9	0.528487958927512	1.01	0.39608418712213	0.237152928692063	0.272133711812303	0.0106	0.0105	0.0856	0.0207	0.0412	0.026	0.0256	0.0235	0.0018	0.0344	0.0384	0.128	0.0039	0.0433	0.1087	0.0241	0.023	0.003	0.0021	0.0163	0.0132	0.1223	0.04	0.1088	0.0372	0.0021
7	rs1525734	144840057	0.9	0.528487958927512	1.01	0.39608418712213	0.239431280174434	0.274445166579399	0.0106	0.0105	0.0855	0.0207	0.0412	0.026	0.0256	0.0235	0.0018	0.0343	0.0384	0.128	0.0039	0.0434	0.1087	0.0241	0.023	0.003	0.0021	0.0163	0.0132	0.1223	0.0401	0.1087	0.0372	0.0021
7	rs10487524	144841531	0.9	0.528487958927512	1.01	0.39608418712213	0.196504128630662	0.280832618230808	0.0106	0.0098	0.0857	0.0208	0.041	0.0261	0.0257	0.0235	0.0018	0.0345	0.0384	0.1282	0.0039	0.0431	0.1087	0.0243	0.0231	0.0029	0.0021	0.0162	0.0132	0.1225	0.0402	0.1089	0.0373	0.002
7	rs6979108	144841816	0.9	0.528487958927512	1.01	0.39608418712213	0.196774302173312	0.283283331766947	0.0106	0.0098	0.0858	0.0208	0.041	0.0261	0.0257	0.0235	0.0018	0.0345	0.0384	0.1282	0.0039	0.0431	0.1087	0.0243	0.0231	0.0029	0.0021	0.0162	0.0132	0.1224	0.0402	0.1089	0.0373	0.002
7	rs73461847	144842797	0.9	0.528487958927512	1.01	0.39608418712213	0.1961570732829	0.296344187027406	0.0106	0.0098	0.0858	0.0207	0.0409	0.0261	0.0257	0.0234	0.0018	0.0344	0.0384	0.1282	0.0039	0.0429	0.1087	0.0243	0.0232	0.0029	0.0021	0.0162	0.0133	0.1224	0.0402	0.1089	0.0373	0.002
7	rs10280448	144860588	0.9	0.528487958927512	1.01	0.39608418712213	0.252909279206347	0.371633636829433	0.0108	0.0099	0.0861	0.0209	0.0408	0.0263	0.0259	0.0236	0.0019	0.0339	0.0377	0.1272	0.0041	0.0432	0.109	0.0243	0.0235	0.0028	0.0019	0.0163	0.0134	0.1225	0.0402	0.1092	0.0367	0.0022
7	rs513720	144863626	0.9	0.528487958927512	1.01	0.39608418712213	0.262466843005446	0.388187290811279	0.0108	0.0099	0.0861	0.0209	0.0408	0.0263	0.0259	0.0237	0.0019	0.0338	0.0377	0.1271	0.0041	0.0432	0.1091	0.0243	0.0236	0.0028	0.0019	0.0163	0.0134	0.1224	0.0402	0.1093	0.0366	0.0022
7	rs76420617	144867727	0.9	0.528487958927512	1.01	0.39608418712213	0.278216087998568	0.391393639915272	0.0109	0.0099	0.0861	0.0209	0.0408	0.0263	0.026	0.0237	0.0018	0.0337	0.0376	0.1269	0.0041	0.0433	0.1092	0.0243	0.0236	0.0028	0.0018	0.0163	0.0134	0.1224	0.0402	0.1094	0.0365	0.0022
7	rs117050082	144869176	0.9	0.528487958927512	1.01	0.39608418712213	0.298136680589518	0.413909335328692	0.0109	0.0099	0.0861	0.021	0.0409	0.0263	0.0259	0.0238	0.0018	0.0336	0.0375	0.1267	0.0042	0.0434	0.1093	0.0242	0.0237	0.0027	0.0018	0.0164	0.0135	0.1223	0.0402	0.1094	0.0365	0.0023
7	rs62498270	144869428	0.9	0.528487958927512	1.01	0.39608418712213	0.303256154992593	0.413648584576686	0.0109	0.0099	0.0862	0.021	0.0409	0.0262	0.0259	0.0238	0.0018	0.0336	0.0374	0.1267	0.0042	0.0434	0.1094	0.0242	0.0237	0.0027	0.0018	0.0164	0.0135	0.1223	0.0402	0.1094	0.0364	0.0023
7	rs117108472	144872592	0.9	0.528487958927512	1.02	0.35283343175317	0.334630142660603	0.445118628872377	0.011	0.0099	0.0861	0.021	0.0409	0.0263	0.026	0.024	0.0018	0.0334	0.0373	0.1264	0.0043	0.0434	0.1096	0.0243	0.0239	0.0027	0.0017	0.0164	0.0136	0.1222	0.0401	0.1095	0.0362	0.0023
7	rs10487520	144873427	0.9	0.528487958927512	1.02	0.35283343175317	0.33586913312509	0.438351527967846	0.011	0.0099	0.0861	0.021	0.0409	0.0263	0.026	0.024	0.0018	0.0334	0.0372	0.1263	0.0043	0.0435	0.1096	0.0243	0.0239	0.0027	0.0017	0.0164	0.0136	0.1222	0.0401	0.1095	0.0362	0.0023
7	rs56393991	144874425	0.9	0.528487958927512	1.02	0.35283343175317	0.34387591972583	0.453382189754086	0.011	0.0099	0.0861	0.0211	0.0409	0.0263	0.0259	0.024	0.0018	0.0334	0.0373	0.1263	0.0044	0.0434	0.1096	0.0242	0.0239	0.0027	0.0017	0.0164	0.0136	0.1221	0.0401	0.1095	0.0362	0.0024
7	rs117094607	144876825	0.9	0.528487958927512	1.02	0.35283343175317	0.367722545977506	0.488463751739103	0.011	0.0098	0.0864	0.0213	0.0408	0.0264	0.0259	0.0239	0.0018	0.0332	0.0374	0.1262	0.0044	0.0434	0.1097	0.0242	0.0242	0.0027	0.0017	0.0162	0.0137	0.1217	0.0402	0.1096	0.0359	0.0024
7	rs17173034	144878157	0.9	0.528487958927512	1.02	0.35283343175317	0.377699247680316	0.504880337590322	0.0111	0.0097	0.0865	0.0214	0.0407	0.0264	0.0259	0.0239	0.0019	0.0331	0.0375	0.1262	0.0045	0.0434	0.1096	0.0242	0.0244	0.0027	0.0017	0.0161	0.0137	0.1214	0.0403	0.1096	0.0357	0.0025
7	rs17173035	144879079	0.9	0.528487958927512	1.02	0.35283343175317	0.390877525301798	0.518388813271995	0.0111	0.0097	0.0865	0.0215	0.0406	0.0264	0.026	0.0239	0.0019	0.033	0.0375	0.1261	0.0045	0.0434	0.1097	0.0242	0.0246	0.0027	0.0017	0.0161	0.0138	0.1212	0.0403	0.1097	0.0357	0.0025
7	rs6961511	144882257	0.9	0.528487958927512	1.02	0.35283343175317	0.449145482574761	0.618080006690201	0.0112	0.0098	0.0862	0.0217	0.0405	0.0265	0.0261	0.024	0.0019	0.0325	0.0374	0.1262	0.0045	0.0435	0.1095	0.0243	0.0248	0.0027	0.0016	0.0158	0.0139	0.1206	0.0404	0.1102	0.0357	0.0025
7	rs4725668	144883215	0.9	0.528487958927512	1.02	0.35283343175317	0.450163590523899	0.663790661275129	0.0112	0.0098	0.0863	0.0217	0.0404	0.0265	0.026	0.024	0.002	0.0324	0.0374	0.1264	0.0044	0.0435	0.1095	0.0243	0.0248	0.0027	0.0015	0.0157	0.0139	0.1203	0.0404	0.1105	0.0357	0.0025
7	rs10232491	144885995	0.9	0.528487958927512	1.02	0.35283343175317	0.456718334149175	0.721581577076883	0.0113	0.0099	0.0863	0.0218	0.0403	0.0266	0.0259	0.0239	0.002	0.0321	0.0374	0.1268	0.0045	0.0435	0.1093	0.0243	0.0248	0.0028	0.0015	0.0157	0.0139	0.1199	0.0402	0.111	0.0357	0.0026
7	rs7799776	144888698	0.9	0.528487958927512	1.02	0.35283343175317	0.456657987810536	0.732967718605253	0.0113	0.0099	0.0863	0.0218	0.0403	0.0266	0.0259	0.0239	0.002	0.0321	0.0374	0.1268	0.0045	0.0434	0.1093	0.0243	0.0248	0.0028	0.0015	0.0157	0.0139	0.1199	0.0402	0.111	0.0357	0.0026
7	rs12531488	144892086	0.9	0.528487958927512	1.02	0.35283343175317	0.460406839916425	0.738374838822801	0.0113	0.0099	0.0863	0.0218	0.0402	0.0266	0.0259	0.0239	0.002	0.0321	0.0374	0.1268	0.0045	0.0434	0.1093	0.0243	0.0248	0.0028	0.0015	0.0157	0.0139	0.1199	0.0402	0.1109	0.0357	0.0026
7	rs62498287	144892798	0.9	0.528487958927512	1.02	0.35283343175317	0.469660905040736	0.762359664091457	0.0113	0.01	0.0864	0.0218	0.0401	0.0267	0.0258	0.0238	0.0021	0.032	0.0374	0.1269	0.0046	0.0435	0.1093	0.0244	0.0247	0.0028	0.0016	0.0157	0.0138	0.1197	0.0401	0.1111	0.0358	0.0026
7	rs10251248	144899032	0.91	0.473491286898298	1.02	0.35283343175317	0.501615852373923	0.796275201853279	0.0114	0.0102	0.0865	0.0216	0.0404	0.0267	0.0255	0.0235	0.0021	0.0317	0.0373	0.1266	0.0046	0.0434	0.109	0.0243	0.0241	0.0028	0.0017	0.0158	0.0142	0.1193	0.0402	0.112	0.0363	0.0027
7	rs77753846	144902428	0.91	0.473491286898298	1.02	0.35283343175317	0.497204311216282	0.783767218326635	0.0114	0.0102	0.0865	0.0216	0.0404	0.0267	0.0255	0.0235	0.0021	0.0317	0.0373	0.1265	0.0046	0.0434	0.109	0.0243	0.0241	0.0028	0.0017	0.0158	0.0142	0.1193	0.0402	0.1121	0.0363	0.0027
7	rs118164720	144902448	0.91	0.473491286898298	1.02	0.35283343175317	0.497078542516628	0.782396975534964	0.0114	0.0102	0.0865	0.0216	0.0404	0.0267	0.0255	0.0235	0.0021	0.0317	0.0373	0.1265	0.0046	0.0434	0.109	0.0243	0.0241	0.0028	0.0017	0.0158	0.0142	0.1193	0.0402	0.1121	0.0363	0.0027
7	rs117217010	144903291	0.91	0.473491286898298	1.02	0.35283343175317	0.497896312654804	0.774793909682599	0.0114	0.0102	0.0865	0.0216	0.0404	0.0267	0.0255	0.0235	0.0021	0.0317	0.0373	0.1265	0.0046	0.0434	0.109	0.0243	0.0241	0.0028	0.0017	0.0158	0.0142	0.1193	0.0402	0.1121	0.0363	0.0027
7	rs117846635	144905756	0.91	0.473491286898298	1.02	0.35283343175317	0.488437523976782	0.781483766132687	0.0113	0.0101	0.0865	0.0216	0.0404	0.0267	0.0255	0.0236	0.0021	0.0317	0.0373	0.1265	0.0046	0.0434	0.1089	0.0243	0.0241	0.0028	0.0017	0.0158	0.0142	0.1193	0.0403	0.1121	0.0363	0.0027
7	rs116976804	144908420	0.91	0.473491286898298	1.02	0.35283343175317	0.491747535539645	0.805454016133735	0.0113	0.0102	0.0865	0.0216	0.0404	0.0267	0.0255	0.0236	0.0021	0.0317	0.0373	0.1265	0.0046	0.0434	0.1089	0.0243	0.0241	0.0028	0.0017	0.0158	0.0142	0.1193	0.0404	0.1121	0.0364	0.0027
7	rs11769365	144916518	0.91	0.473491286898298	1.02	0.35283343175317	0.499659859201179	0.803769562710414	0.0113	0.0102	0.0865	0.0216	0.0404	0.0266	0.0255	0.0236	0.0021	0.0316	0.0373	0.1264	0.0046	0.0435	0.1088	0.0242	0.024	0.0028	0.0017	0.0157	0.0142	0.1192	0.0406	0.1121	0.0365	0.0027
7	rs34898126	144930119	0.91	0.473491286898298	1.01	0.39608418712213	0.507442325859638	0.800096991335639	0.0113	0.0102	0.0864	0.0215	0.0405	0.0266	0.0255	0.0236	0.0021	0.0316	0.0373	0.1263	0.0046	0.0435	0.1087	0.0242	0.024	0.0028	0.0017	0.0157	0.0142	0.1193	0.0407	0.1122	0.0365	0.0027
7	rs79527038	144930163	0.91	0.473491286898298	1.01	0.39608418712213	0.506363264951864	0.812199282275235	0.0113	0.0102	0.0864	0.0215	0.0405	0.0266	0.0255	0.0236	0.0021	0.0316	0.0373	0.1263	0.0046	0.0435	0.1087	0.0242	0.024	0.0028	0.0017	0.0157	0.0142	0.1193	0.0408	0.1122	0.0365	0.0027
7	rs10250937	144939678	0.91	0.473491286898298	1.01	0.39608418712213	0.507696382471546	0.845172994634368	0.0113	0.0103	0.0867	0.0215	0.0405	0.0266	0.0255	0.0234	0.0021	0.0311	0.0373	0.1266	0.0044	0.0435	0.1088	0.0242	0.0241	0.0028	0.0017	0.0157	0.0142	0.1192	0.0408	0.1123	0.0365	0.0027
7	rs6464666	144948161	0.91	0.473491286898298	1.01	0.39608418712213	0.536273505275343	0.879663891816475	0.0113	0.0103	0.087	0.0215	0.0405	0.0266	0.0255	0.0235	0.0021	0.0308	0.0373	0.1267	0.0044	0.0434	0.1087	0.0242	0.024	0.0028	0.0017	0.0157	0.0143	0.1191	0.041	0.1122	0.0366	0.0027
7	rs189614804	144951955	0.91	0.473491286898298	1.01	0.39608418712213	0.538035273047607	0.891536099090879	0.0113	0.0103	0.087	0.0215	0.0405	0.0266	0.0255	0.0235	0.0021	0.0308	0.0373	0.1267	0.0044	0.0434	0.1087	0.0242	0.024	0.0028	0.0017	0.0157	0.0143	0.1191	0.041	0.1122	0.0366	0.0027
7	rs7779262	144957526	0.91	0.473491286898298	1.01	0.39608418712213	0.543008990502537	0.845482447283974	0.0113	0.0103	0.087	0.0214	0.0406	0.0266	0.0256	0.0236	0.0021	0.0308	0.0373	0.1267	0.0044	0.0433	0.1086	0.0242	0.0239	0.0028	0.0017	0.0156	0.0143	0.119	0.0411	0.1122	0.0366	0.0027
7	rs4726752	144958662	0.91	0.473491286898298	1.01	0.39608418712213	0.564387643292784	0.899677749196118	0.0113	0.0103	0.087	0.0214	0.0406	0.0266	0.0256	0.0236	0.0022	0.0308	0.0373	0.1267	0.0045	0.0433	0.1087	0.0241	0.0238	0.0029	0.0017	0.0156	0.0143	0.1189	0.0411	0.1122	0.0366	0.0027
7	rs957452	144959531	0.91	0.473491286898298	1.01	0.39608418712213	0.569272983824452	0.910661196083652	0.0113	0.0103	0.087	0.0213	0.0406	0.0266	0.0256	0.0236	0.0022	0.0308	0.0373	0.1268	0.0045	0.0433	0.1087	0.0241	0.0238	0.0029	0.0017	0.0156	0.0143	0.1189	0.0411	0.1122	0.0365	0.0027
7	rs13243588	144980789	0.92	0.422441555019286	1.01	0.39608418712213	0.519320270553966	0.953907261224292	0.0111	0.0104	0.0876	0.021	0.0399	0.0246	0.0239	0.0233	0.0026	0.0297	0.036	0.1261	0.0044	0.044	0.1095	0.0241	0.0219	0.0031	0.002	0.0154	0.0154	0.117	0.0409	0.1174	0.0389	0.0036
7	rs1859566	144986806	0.92	0.422441555019286	1.01	0.39608418712213	0.48831282916466	0.842079763349433	0.0111	0.0105	0.0876	0.021	0.0399	0.0246	0.0239	0.0233	0.0026	0.0297	0.036	0.1261	0.0044	0.044	0.1095	0.0241	0.0219	0.0031	0.002	0.0155	0.0154	0.1171	0.0409	0.1173	0.0389	0.0036
7	rs187045739	144998829	0.92	0.422441555019286	1.01	0.39608418712213	0.471804486360873	0.775097725491164	0.011	0.0105	0.0878	0.0211	0.0399	0.0245	0.0238	0.0232	0.0026	0.0296	0.036	0.126	0.0044	0.0441	0.1095	0.0241	0.0218	0.0032	0.0021	0.0155	0.0154	0.1171	0.0408	0.1175	0.0388	0.0036
7	rs7779216	145000958	0.92	0.422441555019286	1.01	0.39608418712213	0.472540521673534	0.769026294936894	0.011	0.0105	0.0877	0.0211	0.0399	0.0245	0.0238	0.0232	0.0026	0.0296	0.036	0.1261	0.0044	0.0441	0.1094	0.024	0.0218	0.0032	0.0021	0.0155	0.0154	0.1171	0.0408	0.1176	0.0388	0.0036
7	rs113635725	145017233	0.91	0.473491286898298	1.01	0.39608418712213	0.471743175272755	0.741683482747094	0.011	0.0105	0.0878	0.021	0.0399	0.0245	0.0238	0.0232	0.0026	0.0297	0.036	0.1261	0.0044	0.0441	0.1094	0.024	0.0218	0.0031	0.0021	0.0155	0.0154	0.1171	0.0408	0.1176	0.0388	0.0036
7	rs1990079	145018463	0.92	0.422441555019286	1.01	0.39608418712213	0.473645620581469	0.748159718424209	0.011	0.0105	0.0878	0.0211	0.0399	0.0245	0.0238	0.0232	0.0026	0.0296	0.036	0.1261	0.0044	0.0441	0.1094	0.024	0.0219	0.0031	0.0021	0.0155	0.0154	0.1171	0.0408	0.1176	0.0388	0.0036
7	rs10952614	145027855	0.92	0.422441555019286	1.01	0.39608418712213	0.466119150343152	0.690772419754148	0.011	0.0105	0.0878	0.0211	0.0398	0.0245	0.0238	0.0232	0.0026	0.0296	0.036	0.1261	0.0044	0.0441	0.1095	0.024	0.0219	0.0032	0.0021	0.0155	0.0154	0.1171	0.0407	0.1176	0.0387	0.0036
7	rs10261772	145051221	0.92	0.422441555019286	1.01	0.39608418712213	0.478510603099346	0.708447260310056	0.0111	0.0105	0.0876	0.0211	0.0397	0.0244	0.0237	0.0232	0.0027	0.0296	0.036	0.126	0.0045	0.0441	0.1095	0.0241	0.0219	0.0032	0.0021	0.0155	0.0155	0.1171	0.0407	0.1178	0.0387	0.0037
7	rs4458781	145075257	0.92	0.422441555019286	1.01	0.39608418712213	0.490247325953722	0.69729596159852	0.011	0.0106	0.0874	0.0211	0.0394	0.0242	0.0237	0.023	0.0028	0.0295	0.0359	0.1262	0.0046	0.0442	0.1098	0.0241	0.0218	0.0033	0.0023	0.0154	0.0154	0.1174	0.0404	0.1185	0.0384	0.0039
7	rs116917023	145080006	0.92	0.422441555019286	1.01	0.39608418712213	0.502816500858276	0.684853961484667	0.011	0.0106	0.0874	0.0211	0.0392	0.0241	0.0237	0.023	0.0028	0.0296	0.0359	0.1262	0.0046	0.0442	0.1099	0.0241	0.0219	0.0034	0.0023	0.0154	0.0155	0.1173	0.0403	0.1187	0.0382	0.0039
7	rs117322425	145083617	0.92	0.422441555019286	1.01	0.39608418712213	0.505855852480586	0.672904582803007	0.011	0.0106	0.0874	0.0211	0.0392	0.0241	0.0237	0.023	0.0028	0.0296	0.0359	0.1262	0.0046	0.0442	0.1098	0.0241	0.0219	0.0034	0.0023	0.0154	0.0155	0.1173	0.0403	0.1188	0.0382	0.0039
7	rs117099325	145083742	0.92	0.422441555019286	1.01	0.39608418712213	0.49500556980464	0.667609167969651	0.011	0.0106	0.0873	0.0211	0.0392	0.0241	0.0237	0.023	0.0028	0.0296	0.0359	0.1262	0.0046	0.0442	0.11	0.0241	0.0219	0.0033	0.0023	0.0154	0.0155	0.1174	0.0403	0.1188	0.0382	0.0039
7	rs59725556	145084002	0.92	0.422441555019286	1.01	0.39608418712213	0.495193849539101	0.665552425747356	0.011	0.0106	0.0873	0.0211	0.0392	0.0241	0.0237	0.023	0.0028	0.0296	0.0359	0.1262	0.0046	0.0442	0.11	0.0241	0.0219	0.0033	0.0023	0.0154	0.0155	0.1174	0.0403	0.1188	0.0382	0.0039
7	rs143957078	145092055	0.92	0.422441555019286	1.01	0.39608418712213	0.49419008942104	0.667609167969651	0.011	0.0106	0.0873	0.0211	0.0392	0.0241	0.0236	0.0229	0.0028	0.0296	0.036	0.1262	0.0046	0.0442	0.11	0.0241	0.0219	0.0033	0.0023	0.0154	0.0155	0.1173	0.0403	0.1188	0.0382	0.0039
7	rs76511473	145118060	0.92	0.422441555019286	1.01	0.39608418712213	0.49544494281347	0.647837353449546	0.011	0.0105	0.0874	0.021	0.0389	0.024	0.0236	0.0227	0.0027	0.0296	0.0361	0.1266	0.0046	0.0442	0.1103	0.0241	0.022	0.0033	0.0023	0.0154	0.0154	0.1171	0.0402	0.1191	0.0382	0.004
7	rs56045910	145118700	0.92	0.422441555019286	1.01	0.39608418712213	0.494817324549193	0.643608037435057	0.011	0.0105	0.0874	0.021	0.0389	0.024	0.0236	0.0227	0.0027	0.0296	0.0361	0.1266	0.0046	0.0442	0.1103	0.0241	0.022	0.0033	0.0023	0.0154	0.0154	0.1171	0.0402	0.1191	0.0382	0.004
7	rs17807817	145119520	0.92	0.422441555019286	1.01	0.39608418712213	0.492686289026334	0.63836681340565	0.011	0.0105	0.0874	0.021	0.0389	0.024	0.0236	0.0227	0.0027	0.0296	0.0361	0.1266	0.0046	0.0442	0.1104	0.0241	0.022	0.0033	0.0023	0.0154	0.0154	0.1172	0.0402	0.1191	0.0382	0.0039
7	rs12703694	145131652	0.92	0.422441555019286	1.01	0.39608418712213	0.48526261144258	0.664524599777333	0.011	0.0105	0.0872	0.021	0.0387	0.0239	0.0236	0.0226	0.0027	0.0296	0.036	0.1271	0.0046	0.044	0.1106	0.0241	0.0221	0.0033	0.0024	0.0155	0.0153	0.1172	0.0401	0.1189	0.0384	0.0039
7	rs850384	145139589	0.92	0.422441555019286	1.01	0.39608418712213	0.48681769096054	0.68234211116041	0.011	0.0105	0.0871	0.0211	0.0386	0.0239	0.0236	0.0224	0.0026	0.0295	0.0361	0.1274	0.0046	0.0439	0.1108	0.0241	0.0222	0.0033	0.0023	0.0154	0.0153	0.1174	0.0399	0.1191	0.0383	0.0039
7	rs850377	145141776	0.92	0.422441555019286	1.01	0.39608418712213	0.510367652781767	0.717247296857804	0.011	0.0105	0.0867	0.0212	0.0384	0.0242	0.0236	0.022	0.0026	0.0292	0.036	0.1278	0.0046	0.0436	0.1112	0.0242	0.0224	0.0034	0.0024	0.0151	0.0151	0.1178	0.0396	0.1199	0.038	0.0039
7	rs11979967	145142234	0.92	0.422441555019286	1.01	0.39608418712213	0.501868505952207	0.711427609849081	0.0109	0.0105	0.0867	0.0211	0.0381	0.0242	0.0235	0.022	0.0025	0.029	0.0361	0.128	0.0045	0.0437	0.1113	0.0242	0.0223	0.0034	0.0023	0.0152	0.0151	0.1181	0.0396	0.1202	0.0379	0.0038
7	rs2527710	145150082	0.92	0.422441555019286	1.01	0.39608418712213	0.348073864950507	0.60569503500225	0.0102	0.01	0.0871	0.0201	0.0365	0.0243	0.0225	0.0223	0.0022	0.0289	0.037	0.129	0.0041	0.044	0.1124	0.0238	0.0222	0.0033	0.0023	0.0154	0.0151	0.1179	0.0396	0.1228	0.0381	0.0032
7	rs117419569	145156063	0.92	0.422441555019286	1.01	0.39608418712213	0.363511623872907	0.624728717983503	0.0102	0.01	0.0872	0.02	0.0363	0.0244	0.0224	0.0223	0.0022	0.0288	0.037	0.1291	0.0041	0.0441	0.1126	0.0237	0.0222	0.0033	0.0022	0.0154	0.015	0.1178	0.0396	0.123	0.038	0.0032
7	rs13228818	145160477	0.92	0.422441555019286	1.01	0.39608418712213	0.356708548159295	0.601388721743427	0.0101	0.01	0.0872	0.02	0.0362	0.0245	0.0224	0.0223	0.0021	0.0288	0.037	0.1292	0.0041	0.0441	0.1128	0.0237	0.0222	0.0033	0.0022	0.0154	0.015	0.1178	0.0397	0.1231	0.038	0.0031
7	rs73156712	145165247	0.92	0.422441555019286	1.01	0.39608418712213	0.358416491861066	0.611880107493779	0.0102	0.01	0.0872	0.02	0.0362	0.0244	0.0224	0.0223	0.0022	0.0288	0.0371	0.1292	0.0041	0.0441	0.1128	0.0236	0.0221	0.0033	0.0022	0.0154	0.015	0.1179	0.0397	0.1231	0.0379	0.0032
7	rs117502983	145171003	0.92	0.422441555019286	1	0.442785362986439	0.431248402271005	0.595229135565897	0.01	0.01	0.0876	0.0196	0.0355	0.0246	0.0221	0.0223	0.0021	0.0289	0.037	0.1299	0.004	0.0442	0.1129	0.0234	0.0219	0.0034	0.0023	0.0154	0.0148	0.1179	0.04	0.1243	0.0373	0.0031
7	rs6972613	145175731	0.92	0.422441555019286	1	0.442785362986439	0.636883439006782	0.726820299637313	0.0097	0.0102	0.088	0.0184	0.0338	0.0248	0.0212	0.0226	0.0021	0.0293	0.0371	0.1316	0.0039	0.0438	0.1123	0.0224	0.0213	0.0036	0.0024	0.0155	0.0144	0.1184	0.0408	0.1278	0.0361	0.0031
7	rs13222586	145185358	0.92	0.422441555019286	1	0.442785362986439	0.620386047309385	0.671138383438495	0.0097	0.0101	0.0878	0.0183	0.0337	0.0248	0.0212	0.0232	0.0021	0.0293	0.0371	0.1316	0.0038	0.0437	0.1123	0.0222	0.0212	0.0036	0.0025	0.0155	0.0143	0.1186	0.0409	0.128	0.036	0.0031
7	rs6464683	145185535	0.92	0.422441555019286	1	0.442785362986439	0.626610704963191	0.676587558603701	0.0097	0.0101	0.0879	0.0183	0.0337	0.0248	0.0212	0.0232	0.0021	0.0292	0.0371	0.1316	0.0038	0.0437	0.1124	0.0222	0.0212	0.0036	0.0025	0.0155	0.0143	0.1186	0.0409	0.128	0.036	0.0031
7	rs12669573	145193978	0.91	0.473491286898298	1	0.442785362986439	0.721771419881842	0.688107689242116	0.01	0.0101	0.0876	0.0182	0.0332	0.0247	0.0209	0.0231	0.0024	0.0293	0.0372	0.132	0.0039	0.0435	0.1126	0.0214	0.0209	0.0037	0.0027	0.0155	0.0138	0.1188	0.0411	0.129	0.0359	0.0033
7	rs12374872	145198165	0.91	0.473491286898298	1.01	0.39608418712213	0.723789718582804	0.687367899464906	0.01	0.0101	0.0876	0.0182	0.0332	0.0247	0.0209	0.0231	0.0024	0.0293	0.0372	0.132	0.0039	0.0435	0.1126	0.0214	0.0209	0.0037	0.0027	0.0155	0.0138	0.1188	0.0411	0.129	0.0359	0.0033
7	rs7804968	145208265	0.91	0.473491286898298	1.01	0.39608418712213	0.715136193912961	0.675850597349869	0.01	0.0101	0.0875	0.0182	0.0332	0.0247	0.0209	0.023	0.0024	0.0294	0.0373	0.1322	0.0039	0.0435	0.1125	0.0214	0.0209	0.0037	0.0027	0.0154	0.0136	0.119	0.0411	0.129	0.0359	0.0033
7	rs111708493	145209921	0.92	0.422441555019286	1.01	0.39608418712213	0.707787401345438	0.667168315266251	0.01	0.0101	0.0873	0.0182	0.0331	0.0247	0.021	0.023	0.0025	0.0294	0.0374	0.1321	0.0039	0.0435	0.1125	0.0213	0.0208	0.0037	0.0027	0.0154	0.0136	0.1191	0.0411	0.1292	0.0359	0.0034
7	rs117876893	145210477	0.92	0.422441555019286	1.01	0.39608418712213	0.701578548848561	0.665552425747356	0.01	0.0101	0.0873	0.0182	0.0331	0.0247	0.021	0.0229	0.0025	0.0294	0.0375	0.1321	0.0039	0.0434	0.1125	0.0213	0.0208	0.0037	0.0027	0.0154	0.0135	0.1191	0.0411	0.1292	0.0359	0.0034
7	rs60506931	145218324	0.91	0.473491286898298	1.01	0.39608418712213	0.67778663987432	0.626900383599131	0.0102	0.0097	0.0862	0.0181	0.0327	0.0247	0.0212	0.0228	0.0028	0.0298	0.0382	0.132	0.0038	0.0433	0.1129	0.0212	0.0206	0.004	0.0028	0.0155	0.0129	0.1195	0.041	0.1294	0.036	0.0036
7	rs62505042	145225521	0.91	0.473491286898298	1.02	0.35283343175317	0.703940953633017	0.638075926711057	0.0102	0.0096	0.0862	0.0181	0.0327	0.0248	0.0213	0.0227	0.0028	0.0298	0.0382	0.132	0.0038	0.0432	0.113	0.0212	0.0205	0.0041	0.0028	0.0155	0.0129	0.1195	0.041	0.1296	0.0359	0.0036
7	rs73156744	145231011	0.91	0.473491286898298	1.03	0.312927433563081	0.701062244563408	0.651780745892723	0.0102	0.0096	0.0861	0.0181	0.0326	0.0248	0.0213	0.0227	0.0028	0.0298	0.0382	0.1321	0.0038	0.0431	0.1131	0.0213	0.0205	0.0041	0.0028	0.0155	0.0129	0.1195	0.0409	0.1297	0.0359	0.0036
7	rs73156745	145231888	0.91	0.473491286898298	1.03	0.312927433563081	0.701578548848561	0.654120175913925	0.0102	0.0096	0.0861	0.0181	0.0326	0.0248	0.0214	0.0227	0.0029	0.0298	0.0382	0.1321	0.0038	0.0431	0.1131	0.0213	0.0205	0.0041	0.0028	0.0155	0.0129	0.1195	0.0409	0.1297	0.0359	0.0036
7	rs6966873	145234712	0.91	0.473491286898298	1.03	0.312927433563081	0.703867074937961	0.659244400901083	0.0102	0.0095	0.086	0.0181	0.0326	0.0248	0.0214	0.0227	0.0029	0.0297	0.0382	0.1322	0.0037	0.043	0.1131	0.0213	0.0206	0.0041	0.0028	0.0155	0.0129	0.1194	0.0409	0.1297	0.0359	0.0036
7	rs12703704	145249474	0.91	0.473491286898298	1.04	0.276253925711104	0.712905726935765	0.666580615319728	0.0102	0.0095	0.086	0.0182	0.0326	0.0248	0.0214	0.0226	0.0029	0.0297	0.0382	0.1322	0.0037	0.043	0.1132	0.0213	0.0206	0.0041	0.0028	0.0155	0.0129	0.1194	0.0409	0.1297	0.0359	0.0036
7	rs11972910	145252241	0.91	0.473491286898298	1.04	0.276253925711104	0.719307999717462	0.66129666258724	0.0103	0.0095	0.0859	0.0182	0.0326	0.0248	0.0213	0.0227	0.0029	0.0297	0.0382	0.1322	0.0037	0.0429	0.1132	0.0213	0.0206	0.0041	0.0028	0.0155	0.0129	0.1195	0.0409	0.1298	0.0359	0.0036
7	rs10249407	145261892	0.91	0.473491286898298	1.04	0.276253925711104	0.721323247884679	0.66819707515387	0.0103	0.0095	0.0858	0.0181	0.0326	0.0249	0.0213	0.0226	0.0029	0.0297	0.0382	0.1322	0.0037	0.0429	0.1132	0.0213	0.0206	0.0041	0.0028	0.0155	0.0129	0.1196	0.0409	0.1298	0.0359	0.0036
7	rs34996778	145263008	0.91	0.473491286898298	1.04	0.276253925711104	0.720501919395122	0.669373244286963	0.0103	0.0095	0.0858	0.0181	0.0326	0.0249	0.0213	0.0226	0.0029	0.0297	0.0382	0.1322	0.0037	0.0429	0.1132	0.0213	0.0206	0.0041	0.0028	0.0155	0.0129	0.1197	0.0409	0.1298	0.0359	0.0036
7	rs17169760	145279883	0.91	0.473491286898298	1.04	0.276253925711104	0.731662336182737	0.67275735909218	0.0103	0.0095	0.0858	0.0182	0.0326	0.0249	0.0213	0.0226	0.0029	0.0298	0.0382	0.1322	0.0037	0.0429	0.1131	0.0213	0.0206	0.0041	0.0028	0.0155	0.0129	0.1197	0.0409	0.1298	0.0359	0.0036
7	rs62502945	145293599	0.91	0.473491286898298	1.05	0.24269399207398	0.791466512772504	0.699374523086222	0.0103	0.0095	0.0857	0.0182	0.0324	0.025	0.0213	0.0227	0.0029	0.0297	0.0382	0.1322	0.0037	0.0428	0.1131	0.0213	0.0206	0.0041	0.0028	0.0155	0.0129	0.1197	0.0409	0.1298	0.0359	0.0038
7	rs10233894	145296400	0.91	0.473491286898298	1.05	0.24269399207398	0.875183599870364	0.742736913101921	0.0104	0.0095	0.0856	0.0182	0.0321	0.0251	0.0213	0.0227	0.003	0.0295	0.0382	0.1321	0.0037	0.0428	0.113	0.0214	0.0207	0.0042	0.0028	0.0155	0.013	0.1198	0.0409	0.1297	0.036	0.0039
7	rs850453	145297078	0.91	0.473491286898298	1.05	0.24269399207398	0.87843420681989	0.740780803455311	0.0104	0.0095	0.0856	0.0181	0.0321	0.0251	0.0213	0.0227	0.0029	0.0295	0.0382	0.1321	0.0037	0.0428	0.1131	0.0214	0.0207	0.0042	0.0028	0.0155	0.013	0.1198	0.0409	0.1298	0.036	0.0039
7	rs13227395	145307048	0.91	0.473491286898298	1.05	0.24269399207398	0.862232178075622	0.733117798200957	0.0104	0.0095	0.0856	0.0181	0.0321	0.0251	0.0213	0.0227	0.0029	0.0296	0.0382	0.1322	0.0037	0.0428	0.113	0.0214	0.0207	0.0042	0.0028	0.0155	0.013	0.1198	0.0409	0.1298	0.036	0.0039
7	rs13224014	145316174	0.91	0.473491286898298	1.05	0.24269399207398	0.965812389204884	0.734769120196262	0.0106	0.0094	0.0853	0.0181	0.0323	0.025	0.0212	0.0224	0.0032	0.0293	0.0385	0.1321	0.0038	0.0428	0.1126	0.0211	0.0205	0.0042	0.0028	0.0153	0.0127	0.1209	0.0408	0.1301	0.0357	0.0041
7	rs2215345	145327736	0.91	0.473491286898298	1.05	0.24269399207398	0.960403613968444	0.729217932476073	0.0106	0.0094	0.0853	0.0181	0.0323	0.025	0.0212	0.0224	0.0032	0.0294	0.0385	0.1321	0.0038	0.0428	0.1126	0.0211	0.0205	0.0042	0.0028	0.0153	0.0127	0.1209	0.0408	0.1301	0.0357	0.0041
7	rs850465	145331508	0.91	0.473491286898298	1.05	0.24269399207398	0.976752442538618	0.738825826273456	0.0106	0.0094	0.0853	0.0181	0.0323	0.025	0.0212	0.0224	0.0032	0.0294	0.0385	0.1322	0.0038	0.0428	0.1126	0.0211	0.0205	0.0042	0.0028	0.0153	0.0126	0.121	0.0408	0.1301	0.0357	0.0041
7	rs10952625	145345378	0.91	0.473491286898298	1.05	0.24269399207398	1.00970275357222	0.738374838822801	0.0106	0.0094	0.0852	0.018	0.0321	0.0249	0.0212	0.0222	0.0032	0.0296	0.0387	0.1324	0.0038	0.0428	0.1127	0.0211	0.0205	0.0042	0.0028	0.0151	0.0126	0.1212	0.0409	0.1302	0.0353	0.0041
7	rs118055578	145366398	0.91	0.473491286898298	1.05	0.24269399207398	0.955596981092649	0.706362679780901	0.0107	0.0093	0.0846	0.018	0.0321	0.0249	0.0213	0.0219	0.0032	0.0296	0.0389	0.1329	0.0037	0.0423	0.1129	0.0209	0.0204	0.0042	0.0027	0.0149	0.0125	0.1224	0.0407	0.1301	0.0357	0.0041
7	rs77345072	145376204	0.91	0.473491286898298	1.05	0.24269399207398	0.951136599698237	0.700711474366439	0.0107	0.0093	0.0845	0.018	0.0321	0.0249	0.0213	0.0219	0.0032	0.0296	0.039	0.1329	0.0037	0.0423	0.1129	0.0208	0.0204	0.0042	0.0027	0.0149	0.0125	0.1225	0.0407	0.1301	0.0358	0.0041
7	rs77929844	145379024	0.91	0.473491286898298	1.05	0.24269399207398	0.953660284271499	0.695960478262597	0.0107	0.0093	0.0843	0.0179	0.0321	0.0248	0.0214	0.0218	0.0032	0.0296	0.0391	0.1331	0.0037	0.0421	0.113	0.0208	0.0204	0.0041	0.0027	0.0148	0.0124	0.1228	0.0407	0.13	0.0359	0.0041
7	rs75150679	145383351	0.91	0.473491286898298	1.05	0.24269399207398	0.951725212045406	0.665846157117297	0.0108	0.0093	0.0838	0.0179	0.0321	0.0248	0.0215	0.0216	0.0032	0.0297	0.0393	0.1333	0.0037	0.042	0.1131	0.0205	0.0203	0.0041	0.0027	0.0147	0.0123	0.1235	0.0405	0.1298	0.0362	0.0042
7	rs73158529	145383915	0.91	0.473491286898298	1.05	0.24269399207398	0.940567377971882	0.652804008562457	0.0108	0.0093	0.0836	0.0179	0.0321	0.0248	0.0215	0.0215	0.0032	0.0297	0.0393	0.1335	0.0037	0.042	0.1131	0.0205	0.0203	0.0041	0.0027	0.0146	0.0123	0.1235	0.0405	0.1298	0.0363	0.0042
7	rs78658696	145384554	0.91	0.473491286898298	1.05	0.24269399207398	0.947440201930669	0.644628318821894	0.0108	0.0093	0.0835	0.0179	0.0322	0.0248	0.0215	0.0215	0.0032	0.0297	0.0394	0.1337	0.0037	0.042	0.1131	0.0204	0.0203	0.0041	0.0027	0.0146	0.0123	0.1235	0.0405	0.1297	0.0364	0.0042
7	rs850569	145384643	0.91	0.473491286898298	1.05	0.24269399207398	0.95231397500616	0.657193606618244	0.0108	0.0093	0.0835	0.0179	0.0322	0.0248	0.0216	0.0215	0.0032	0.0297	0.0394	0.1337	0.0037	0.042	0.1131	0.0204	0.0203	0.0041	0.0027	0.0146	0.0123	0.1236	0.0405	0.1297	0.0364	0.0042
7	rs34725498	145386088	0.91	0.473491286898298	1.05	0.24269399207398	0.908577414429952	0.617646977295888	0.0107	0.0092	0.0833	0.0179	0.0322	0.0246	0.0216	0.0214	0.0032	0.0298	0.0394	0.1341	0.0037	0.042	0.1131	0.0204	0.0202	0.0041	0.0026	0.0144	0.0123	0.1237	0.0405	0.1299	0.0366	0.0041
7	rs850560	145391792	0.91	0.473491286898298	1.06	0.212122118160079	0.910062747975488	0.605838704479266	0.0107	0.0091	0.0829	0.0178	0.0322	0.0243	0.0216	0.0213	0.0032	0.0299	0.0393	0.1348	0.0036	0.0419	0.1132	0.0203	0.0202	0.004	0.0026	0.0142	0.0123	0.1239	0.0405	0.1303	0.0367	0.0041
7	rs850556	145392970	0.91	0.473491286898298	1.07	0.184406357471863	0.896649329427962	0.608857629892814	0.0106	0.0091	0.0829	0.0178	0.0322	0.0243	0.0216	0.0213	0.0031	0.0299	0.0393	0.1349	0.0036	0.0419	0.1132	0.0203	0.0201	0.004	0.0026	0.0142	0.0123	0.1239	0.0406	0.1304	0.0367	0.004
7	rs34964754	145397277	0.91	0.473491286898298	1.08	0.159408631830651	0.784944441791209	0.571452490706659	0.0105	0.0091	0.0829	0.0178	0.0322	0.0243	0.0217	0.0212	0.003	0.03	0.0392	0.1352	0.0036	0.0419	0.1132	0.0202	0.02	0.004	0.0027	0.0142	0.0123	0.1243	0.0405	0.1305	0.0365	0.0039
7	rs117766132	145399288	0.91	0.473491286898298	1.08	0.159408631830651	0.774511663741384	0.572869634403749	0.0105	0.009	0.083	0.0178	0.0321	0.0243	0.0217	0.0212	0.003	0.03	0.0392	0.1352	0.0036	0.0419	0.1132	0.0202	0.02	0.004	0.0027	0.0142	0.0123	0.1243	0.0406	0.1305	0.0365	0.0039
7	rs117242989	145402462	0.91	0.473491286898298	1.08	0.159408631830651	0.75162197317993	0.561838622287762	0.0105	0.009	0.083	0.0177	0.0321	0.0243	0.0216	0.0212	0.003	0.0301	0.0392	0.1352	0.0036	0.0419	0.1132	0.0202	0.02	0.004	0.0027	0.0142	0.0123	0.1244	0.0406	0.1306	0.0364	0.0038
7	rs62505008	145402628	0.91	0.473491286898298	1.08	0.159408631830651	0.746913268667641	0.56339110917095	0.0105	0.009	0.083	0.0177	0.0321	0.0243	0.0216	0.0211	0.003	0.0301	0.0392	0.1352	0.0036	0.0418	0.1132	0.0202	0.02	0.004	0.0027	0.0143	0.0123	0.1245	0.0406	0.1305	0.0364	0.0038
7	rs12703734	145404869	0.91	0.473491286898298	1.08	0.159408631830651	0.730610480462729	0.556061327388768	0.0105	0.009	0.083	0.0177	0.0321	0.0243	0.0216	0.0211	0.003	0.0301	0.0393	0.1352	0.0036	0.0418	0.1132	0.0201	0.02	0.004	0.0027	0.0143	0.0123	0.1245	0.0406	0.1306	0.0364	0.0038
7	rs74323982	145409857	0.91	0.473491286898298	1.08	0.159408631830651	0.711272017573792	0.553389014959238	0.0105	0.009	0.083	0.0177	0.0321	0.0243	0.0216	0.0211	0.003	0.0301	0.0392	0.1351	0.0036	0.0418	0.1132	0.0202	0.02	0.004	0.0027	0.0143	0.0123	0.1245	0.0406	0.1306	0.0364	0.0037
7	rs1860482	145418387	0.91	0.473491286898298	1.08	0.159408631830651	0.597143869489054	0.482886777417975	0.0094	0.0085	0.0833	0.0187	0.0316	0.0236	0.0222	0.0208	0.0025	0.031	0.0393	0.1354	0.0032	0.0396	0.1147	0.0193	0.0199	0.0034	0.0023	0.014	0.0122	0.1278	0.041	0.1324	0.0361	0.0028
7	rs77630022	145425109	0.91	0.473491286898298	1.08	0.159408631830651	0.606156933457451	0.49023549490149	0.0094	0.0085	0.0834	0.0187	0.0315	0.0236	0.0222	0.0208	0.0025	0.0309	0.0393	0.1363	0.0031	0.0396	0.1146	0.0191	0.0199	0.0034	0.0022	0.014	0.0122	0.1277	0.0409	0.1325	0.0361	0.0027
7	rs1523728	145426986	0.91	0.473491286898298	1.08	0.159408631830651	0.600439129718339	0.460880375432079	0.0089	0.0085	0.0835	0.0187	0.0315	0.0237	0.0222	0.0207	0.0025	0.031	0.0394	0.1366	0.0031	0.0395	0.1146	0.0191	0.0199	0.0033	0.0022	0.014	0.0123	0.1277	0.0409	0.1326	0.0362	0.0027
7	rs17476710	145437187	0.91	0.473491286898298	1.08	0.159408631830651	0.596595474485527	0.381796655269612	0.0086	0.0081	0.0827	0.0196	0.0316	0.0234	0.0223	0.0205	0.002	0.0313	0.0402	0.1365	0.0027	0.039	0.1145	0.0189	0.02	0.0032	0.002	0.0139	0.013	0.1288	0.041	0.1324	0.0368	0.0022
7	rs73158559	145439719	0.91	0.473491286898298	1.09	0.136985182682918	0.582961502064394	0.379503284695167	0.0086	0.0081	0.0827	0.0196	0.0317	0.0234	0.0223	0.0205	0.002	0.0313	0.0403	0.1365	0.0027	0.0389	0.1145	0.0189	0.02	0.0032	0.002	0.0139	0.013	0.1289	0.0408	0.1325	0.0367	0.0022
7	rs9640461	145443889	0.91	0.473491286898298	1.09	0.136985182682918	0.583436220458857	0.38166914454775	0.0086	0.0081	0.0828	0.0196	0.0316	0.0234	0.0223	0.0205	0.002	0.0313	0.0402	0.1365	0.0027	0.0389	0.1145	0.0189	0.02	0.0032	0.002	0.0139	0.013	0.1289	0.0408	0.1325	0.0367	0.0022
7	rs59055990	145452636	0.91	0.473491286898298	1.09	0.136985182682918	0.598996422251588	0.386394937848779	0.0086	0.0081	0.0828	0.0197	0.0316	0.0234	0.0224	0.0204	0.002	0.0314	0.0401	0.1365	0.0027	0.0389	0.1146	0.0189	0.02	0.0032	0.002	0.0139	0.013	0.1289	0.0408	0.1325	0.0367	0.0022
7	rs73158562	145455771	0.91	0.473491286898298	1.09	0.136985182682918	0.600714112887399	0.387546900138447	0.0086	0.0081	0.0828	0.0197	0.0316	0.0234	0.0224	0.0205	0.002	0.0314	0.0401	0.1365	0.0027	0.0389	0.1146	0.0189	0.02	0.0031	0.002	0.0139	0.0129	0.129	0.0408	0.1324	0.0367	0.0022
7	rs76163397	145482287	0.91	0.473491286898298	1.09	0.136985182682918	0.604707898258061	0.381031769424645	0.0086	0.0081	0.0828	0.0197	0.0316	0.0234	0.0224	0.0204	0.002	0.0314	0.0401	0.1365	0.0027	0.039	0.1145	0.0189	0.02	0.0032	0.002	0.0139	0.0129	0.129	0.0408	0.1325	0.0368	0.0021
7	rs79196534	145491687	0.91	0.473491286898298	1.09	0.136985182682918	0.614467757893824	0.380139944566492	0.0086	0.0081	0.0828	0.0198	0.0316	0.0234	0.0224	0.0204	0.002	0.0314	0.0401	0.1365	0.0027	0.0391	0.1144	0.019	0.02	0.0032	0.002	0.0139	0.0129	0.1289	0.0409	0.1325	0.0368	0.0021
7	rs77007734	145502851	0.91	0.473491286898298	1.09	0.136985182682918	0.613912083748638	0.380267312347481	0.0086	0.0081	0.0828	0.0198	0.0316	0.0234	0.0224	0.0204	0.002	0.0314	0.0401	0.1365	0.0027	0.0391	0.1144	0.019	0.02	0.0032	0.002	0.0139	0.0128	0.1289	0.0409	0.1325	0.0368	0.0021
7	rs17169863	145510940	0.91	0.473491286898298	1.09	0.136985182682918	0.618921460655011	0.380776902725639	0.0086	0.0081	0.0828	0.0198	0.0316	0.0234	0.0224	0.0204	0.002	0.0314	0.0401	0.1364	0.0027	0.0391	0.1144	0.019	0.02	0.0032	0.002	0.0139	0.0128	0.1289	0.0409	0.1325	0.0368	0.0021
7	rs117924245	145513810	0.91	0.473491286898298	1.09	0.136985182682918	0.618851758034571	0.381159220640988	0.0086	0.0081	0.0828	0.0198	0.0316	0.0234	0.0224	0.0204	0.002	0.0314	0.0401	0.1364	0.0027	0.0391	0.1144	0.019	0.02	0.0032	0.002	0.0139	0.0128	0.1289	0.0409	0.1325	0.0368	0.0021
7	rs75433165	145551541	0.91	0.473491286898298	1.09	0.136985182682918	0.622201543518411	0.384604894468253	0.0086	0.0081	0.0828	0.0198	0.0315	0.0234	0.0225	0.0204	0.002	0.0314	0.0401	0.1364	0.0026	0.0391	0.1144	0.019	0.0199	0.0032	0.002	0.0139	0.0128	0.1289	0.0408	0.1326	0.0369	0.0021
7	rs77394857	145553674	0.91	0.473491286898298	1.09	0.136985182682918	0.622271418843236	0.387034799202471	0.0086	0.0081	0.0828	0.0198	0.0315	0.0234	0.0225	0.0204	0.002	0.0314	0.0401	0.1364	0.0026	0.0391	0.1144	0.019	0.0199	0.0032	0.002	0.0139	0.0128	0.1289	0.0408	0.1326	0.0369	0.0021
7	rs112407115	145557922	0.91	0.473491286898298	1.09	0.136985182682918	0.623949504837011	0.38793109929597	0.0085	0.0081	0.0828	0.0198	0.0315	0.0234	0.0225	0.0204	0.002	0.0314	0.0402	0.1364	0.0026	0.0391	0.1143	0.019	0.0199	0.0032	0.002	0.0139	0.0128	0.1289	0.0408	0.1326	0.0369	0.0021
7	rs112996390	145559378	0.91	0.473491286898298	1.1	0.116987187387052	0.624229387032025	0.388827975028537	0.0085	0.0081	0.0828	0.0198	0.0315	0.0234	0.0225	0.0204	0.002	0.0314	0.0401	0.1364	0.0027	0.0392	0.1143	0.019	0.0199	0.0032	0.002	0.0139	0.0128	0.1289	0.0408	0.1326	0.0369	0.0021
7	rs77420161	145580653	0.91	0.473491286898298	1.1	0.116987187387052	0.615997052546505	0.386139075771314	0.0085	0.0081	0.0827	0.0198	0.0315	0.0234	0.0225	0.0204	0.002	0.0314	0.0401	0.1364	0.0026	0.0392	0.1143	0.019	0.0199	0.0032	0.002	0.0139	0.0128	0.129	0.0408	0.1326	0.0369	0.0021
7	rs117522763	145582832	0.91	0.473491286898298	1.1	0.116987187387052	0.615301702162745	0.386139075771314	0.0085	0.0081	0.0827	0.0198	0.0315	0.0234	0.0225	0.0204	0.002	0.0314	0.0401	0.1364	0.0026	0.0392	0.1143	0.019	0.0199	0.0032	0.002	0.0139	0.0128	0.129	0.0408	0.1326	0.0369	0.0021
7	rs10458274	145591133	0.91	0.473491286898298	1.1	0.116987187387052	0.612870817488476	0.384093878862328	0.0085	0.0081	0.0827	0.0198	0.0315	0.0234	0.0225	0.0204	0.002	0.0315	0.0401	0.1364	0.0026	0.0392	0.1143	0.019	0.0199	0.0032	0.002	0.0139	0.0128	0.129	0.0408	0.1326	0.0369	0.0021
7	rs12703746	145600035	0.91	0.473491286898298	1.1	0.116987187387052	0.618991166876392	0.398344180711988	0.0085	0.0081	0.0828	0.02	0.0313	0.0234	0.0225	0.0203	0.002	0.0315	0.0401	0.1364	0.0026	0.039	0.1144	0.0192	0.02	0.0032	0.002	0.0139	0.0129	0.1291	0.0408	0.1324	0.0369	0.0021
7	rs62503364	145613036	0.91	0.473491286898298	1.1	0.116987187387052	0.621153845124941	0.412866600623244	0.0085	0.0081	0.0829	0.02	0.0312	0.0234	0.0226	0.0202	0.002	0.0316	0.0401	0.1364	0.0025	0.039	0.1145	0.0193	0.02	0.0032	0.002	0.0139	0.013	0.1291	0.0407	0.1324	0.0369	0.0021
7	rs73462848	145626789	0.91	0.473491286898298	1.1	0.116987187387052	0.623040284655564	0.421228415883212	0.0085	0.0081	0.0829	0.0201	0.0311	0.0233	0.0226	0.0202	0.002	0.0316	0.04	0.1364	0.0025	0.039	0.1145	0.0194	0.02	0.0032	0.002	0.0139	0.013	0.1291	0.0407	0.1324	0.0369	0.0021
7	rs143577122	145640606	0.91	0.473491286898298	1.1	0.116987187387052	0.625699711127119	0.42476963174179	0.0085	0.0081	0.0829	0.0201	0.0311	0.0233	0.0226	0.0202	0.002	0.0316	0.0401	0.1364	0.0025	0.0389	0.1145	0.0195	0.02	0.0032	0.002	0.0139	0.0131	0.1291	0.0407	0.1323	0.0369	0.0021
7	rs78330674	145661320	0.91	0.473491286898298	1.1	0.116987187387052	0.629347322805649	0.435573122464594	0.0084	0.0081	0.083	0.0203	0.031	0.0233	0.0227	0.0201	0.002	0.0316	0.0401	0.1364	0.0025	0.0388	0.1145	0.0197	0.0201	0.0032	0.002	0.0138	0.0132	0.1292	0.0406	0.1321	0.0369	0.002
7	rs4591940	145671873	0.91	0.473491286898298	1.1	0.116987187387052	0.641906601321388	0.435440935232717	0.0084	0.0081	0.083	0.0203	0.031	0.0233	0.0228	0.0201	0.002	0.0316	0.0402	0.1364	0.0025	0.0389	0.1144	0.0197	0.0201	0.0032	0.002	0.0138	0.0132	0.1292	0.0406	0.1321	0.0369	0.002
7	rs111521776	145676705	0.91	0.473491286898298	1.1	0.116987187387052	0.639923490233774	0.431744058047374	0.0084	0.008	0.0829	0.0203	0.031	0.0233	0.0228	0.0201	0.002	0.0316	0.0402	0.1364	0.0025	0.0389	0.1144	0.0197	0.0201	0.0032	0.002	0.0138	0.0132	0.1292	0.0406	0.1321	0.0369	0.002
7	rs17478096	145682127	0.91	0.473491286898298	1.1	0.116987187387052	0.636883439006782	0.427397900932292	0.0084	0.008	0.0829	0.0203	0.031	0.0233	0.0228	0.0201	0.002	0.0316	0.0403	0.1363	0.0025	0.0389	0.1144	0.0197	0.0201	0.0032	0.002	0.0138	0.0132	0.1292	0.0406	0.1321	0.0369	0.002
7	rs11982943	145692743	0.91	0.473491286898298	1.1	0.116987187387052	0.640773053039154	0.428187232058917	0.0084	0.008	0.0829	0.0203	0.031	0.0233	0.0228	0.0201	0.002	0.0316	0.0403	0.1364	0.0024	0.039	0.1144	0.0197	0.0201	0.0032	0.002	0.0137	0.0132	0.1291	0.0406	0.1321	0.0369	0.002
7	rs73160623	145693193	0.91	0.473491286898298	1.11	0.0992615496976265	0.643466718231111	0.429898791629352	0.0084	0.008	0.0829	0.0203	0.031	0.0233	0.0228	0.0201	0.0019	0.0316	0.0403	0.1364	0.0024	0.039	0.1144	0.0197	0.0201	0.0032	0.002	0.0137	0.0132	0.1291	0.0406	0.1321	0.0369	0.002
7	rs17169908	145695083	0.91	0.473491286898298	1.11	0.0992615496976265	0.638155216141438	0.42162148869977	0.0084	0.008	0.0829	0.0203	0.031	0.0233	0.0228	0.0201	0.0019	0.0315	0.0403	0.1364	0.0024	0.039	0.1144	0.0197	0.0202	0.0032	0.002	0.0137	0.0132	0.1291	0.0406	0.1321	0.0369	0.002
7	rs76408328	145707563	0.91	0.473491286898298	1.11	0.0992615496976265	0.655651680921176	0.43649873326301	0.0083	0.008	0.0829	0.0204	0.031	0.0232	0.0229	0.02	0.0019	0.0316	0.0403	0.1365	0.0023	0.0389	0.1146	0.0197	0.0203	0.0032	0.0021	0.0137	0.0132	0.129	0.0405	0.132	0.0368	0.002
7	rs35708343	145718754	0.91	0.473491286898298	1.11	0.0992615496976265	0.691284706162451	0.442328836132061	0.0082	0.0078	0.0828	0.0207	0.0311	0.0231	0.0229	0.02	0.0019	0.0317	0.0403	0.1368	0.002	0.0389	0.1147	0.0197	0.0205	0.0033	0.0021	0.0137	0.0132	0.129	0.0404	0.1319	0.0367	0.002
7	rs78459800	145719079	0.91	0.473491286898298	1.11	0.0992615496976265	0.729259076291919	0.455253700473073	0.0079	0.0076	0.0828	0.0212	0.0312	0.023	0.0229	0.0199	0.0018	0.0317	0.0405	0.1373	0.0019	0.0389	0.1144	0.0197	0.0207	0.0033	0.0021	0.0138	0.0134	0.1291	0.0403	0.1314	0.0367	0.002
7	rs17478890	145719345	0.91	0.473491286898298	1.11	0.0992615496976265	0.804345663487174	0.478681032636326	0.0077	0.0074	0.0831	0.0215	0.0313	0.0232	0.0233	0.0198	0.0016	0.0318	0.0408	0.1371	0.0017	0.0386	0.115	0.0202	0.021	0.0032	0.0021	0.0137	0.0133	0.1291	0.0402	0.1303	0.0365	0.0019
7	rs12703756	145719757	0.91	0.473491286898298	1.11	0.0992615496976265	0.77412643080001	0.460075454014075	0.0074	0.0071	0.0833	0.0216	0.0315	0.023	0.0233	0.0196	0.0014	0.0319	0.041	0.1375	0.0016	0.0382	0.1148	0.02	0.0211	0.0032	0.002	0.0138	0.0135	0.1298	0.0401	0.13	0.0369	0.0019
7	rs74922210	145720941	0.91	0.473491286898298	1.11	0.0992615496976265	0.740932307502313	0.4314803187659	0.0071	0.0069	0.0833	0.0217	0.0318	0.023	0.0232	0.0194	0.0013	0.0321	0.0412	0.1379	0.0015	0.0379	0.1147	0.02	0.0211	0.0031	0.0019	0.0139	0.0136	0.1302	0.04	0.1297	0.0371	0.0017
7	rs1525439	145723207	0.91	0.473491286898298	1.11	0.0992615496976265	0.749114110754827	0.433591441658825	0.0071	0.0068	0.0834	0.0217	0.0318	0.023	0.0233	0.0194	0.0012	0.0321	0.0412	0.1378	0.0015	0.0379	0.1147	0.02	0.0211	0.0031	0.0019	0.0139	0.0136	0.1303	0.0399	0.1297	0.0373	0.0017
7	rs7809510	145744026	0.91	0.473491286898298	1.11	0.0992615496976265	0.767283261990826	0.447913069701138	0.0071	0.0068	0.0835	0.0217	0.0319	0.023	0.0233	0.0193	0.0012	0.032	0.0413	0.138	0.0015	0.0378	0.1146	0.02	0.0212	0.003	0.0019	0.0139	0.0135	0.1305	0.0398	0.1298	0.0373	0.0017
7	rs1917649	145744347	0.91	0.473491286898298	1.11	0.0992615496976265	0.787736750066447	0.454050353167026	0.0071	0.0069	0.0833	0.0217	0.0319	0.023	0.0235	0.0193	0.0011	0.032	0.0413	0.1381	0.0015	0.0379	0.1147	0.02	0.0212	0.003	0.0019	0.0139	0.0135	0.1303	0.0398	0.1297	0.0373	0.0017
7	rs6958425	145745182	0.91	0.473491286898298	1.11	0.0992615496976265	0.864088911327259	0.47299816147789	0.0072	0.007	0.083	0.0217	0.0319	0.0232	0.0238	0.0194	0.0011	0.032	0.0411	0.1382	0.0015	0.0378	0.1147	0.0201	0.0212	0.003	0.0021	0.014	0.0135	0.1295	0.04	0.1296	0.0373	0.0018
7	rs7802176	145747458	0.91	0.473491286898298	1.12	0.083651866997597	0.827753512684331	0.448046253849475	0.0072	0.0069	0.083	0.0218	0.0322	0.0232	0.0236	0.0197	0.001	0.0323	0.0413	0.138	0.0014	0.0378	0.1148	0.0199	0.0212	0.0029	0.002	0.0141	0.0136	0.1287	0.0399	0.1299	0.0374	0.0017
7	rs116943614	145747516	0.91	0.473491286898298	1.12	0.083651866997597	0.826802154790905	0.446182630966478	0.0072	0.0069	0.083	0.0218	0.0322	0.0232	0.0236	0.0197	0.001	0.0324	0.0413	0.138	0.0014	0.0378	0.1148	0.0199	0.0212	0.0029	0.002	0.0141	0.0136	0.1287	0.0399	0.1299	0.0374	0.0017
7	rs7783800	145748450	0.91	0.473491286898298	1.12	0.083651866997597	0.805207464725017	0.432799447041781	0.0072	0.0069	0.0831	0.0218	0.0323	0.0232	0.0236	0.0196	0.001	0.0324	0.0413	0.138	0.0015	0.0378	0.1149	0.0199	0.0212	0.0029	0.002	0.0141	0.0136	0.1286	0.0399	0.1297	0.0373	0.0018
7	rs139390593	145750744	0.91	0.473491286898298	1.12	0.083651866997597	0.791622085175067	0.426346069351981	0.0072	0.0069	0.0831	0.0218	0.0323	0.0231	0.0236	0.0196	0.001	0.0324	0.0413	0.1381	0.0015	0.0377	0.115	0.0199	0.0211	0.0029	0.002	0.014	0.0136	0.1285	0.0399	0.1296	0.0373	0.0018
7	rs11514828	145766259	0.92	0.422441555019286	1.12	0.083651866997597	0.770816873998756	0.435308758729228	0.0072	0.0067	0.0838	0.0219	0.0327	0.0233	0.0235	0.0193	0.001	0.0324	0.0416	0.1386	0.0014	0.0374	0.1161	0.02	0.0211	0.0029	0.002	0.0141	0.0138	0.1271	0.04	0.1289	0.0368	0.0017
7	rs1917651	145768267	0.92	0.422441555019286	1.12	0.083651866997597	0.74063003654004	0.437027889341484	0.0072	0.0066	0.0839	0.0219	0.0328	0.0232	0.0235	0.0192	0.001	0.0325	0.0416	0.1388	0.0014	0.0374	0.1162	0.02	0.0211	0.0029	0.0019	0.014	0.014	0.1269	0.0399	0.129	0.0367	0.0016
7	rs7790696	145772295	0.93	0.375229593708928	1.12	0.083651866997597	0.706528882576046	0.430425794142742	0.0074	0.0066	0.0843	0.0219	0.0329	0.023	0.0235	0.0188	0.001	0.033	0.0413	0.1391	0.0016	0.0372	0.1169	0.0196	0.0211	0.003	0.0019	0.0139	0.0147	0.1254	0.04	0.1294	0.0363	0.0016
7	rs28421833	145773515	0.93	0.375229593708928	1.12	0.083651866997597	0.695394090113634	0.421490453415777	0.0074	0.0067	0.0843	0.0219	0.0329	0.0229	0.0235	0.0188	0.001	0.0331	0.0412	0.139	0.0016	0.0372	0.117	0.0195	0.0211	0.003	0.0019	0.0139	0.0147	0.1253	0.04	0.1294	0.0363	0.0016
7	rs2204466	145773791	0.93	0.375229593708928	1.12	0.083651866997597	0.679894661355852	0.432403595239717	0.0073	0.0066	0.0844	0.0219	0.033	0.0229	0.0235	0.0187	0.001	0.0332	0.0412	0.139	0.0016	0.0371	0.1171	0.0196	0.0212	0.0029	0.0018	0.0139	0.0147	0.1253	0.04	0.1295	0.0363	0.0016
7	rs34369652	145775109	0.94	0.331738599837001	1.12	0.083651866997597	0.615927501278256	0.36721165093302	0.0069	0.0065	0.0849	0.0215	0.0327	0.0226	0.0231	0.0186	0.0011	0.0336	0.0414	0.1389	0.0016	0.0374	0.1176	0.0191	0.0205	0.0029	0.0017	0.014	0.0149	0.1264	0.04	0.1295	0.0362	0.0015
7	rs78289962	145782031	0.95	0.291843936447983	1.12	0.083651866997597	0.632582131373022	0.357536288561415	0.0065	0.0065	0.0854	0.0213	0.0326	0.0224	0.0229	0.0186	0.0012	0.0336	0.0415	0.1391	0.0017	0.0375	0.1176	0.0186	0.02	0.0028	0.0017	0.014	0.0153	0.1273	0.04	0.1298	0.0356	0.0015
7	rs1880597	145788161	0.95	0.291843936447983	1.12	0.083651866997597	0.631737538150218	0.361046108028788	0.0065	0.0066	0.0855	0.0213	0.0325	0.0224	0.0229	0.0186	0.0012	0.0336	0.0415	0.1391	0.0017	0.0375	0.1177	0.0186	0.0199	0.0028	0.0017	0.0141	0.0154	0.1275	0.04	0.1298	0.0356	0.0015
7	rs10245506	145792035	0.95	0.291843936447983	1.12	0.083651866997597	0.633638597137095	0.36305609007828	0.0064	0.0066	0.0855	0.0213	0.0325	0.0224	0.0229	0.0186	0.0012	0.0335	0.0414	0.1392	0.0017	0.0375	0.1176	0.0186	0.0199	0.0028	0.0017	0.0141	0.0154	0.1274	0.0399	0.1299	0.0356	0.0014
7	rs6943368	145794671	0.95	0.291843936447983	1.12	0.083651866997597	0.617597726769792	0.368221072650091	0.0064	0.0066	0.0856	0.0213	0.0326	0.0224	0.0229	0.0187	0.0012	0.0335	0.0414	0.1391	0.0017	0.0375	0.1176	0.0186	0.0199	0.0028	0.0017	0.0141	0.0154	0.1275	0.0399	0.1299	0.0354	0.0014
7	rs76751133	145806531	0.96	0.255413023536062	1.12	0.083651866997597	0.471804486360873	0.451379258282042	0.0061	0.0065	0.0862	0.0213	0.0328	0.0232	0.0231	0.0187	0.0011	0.0337	0.0406	0.1398	0.0017	0.0375	0.1175	0.0192	0.0199	0.0023	0.0015	0.0142	0.0156	0.1268	0.039	0.1304	0.0352	0.0013
7	rs118010185	145812269	0.96	0.255413023536062	1.12	0.083651866997597	0.468132684949457	0.45645788601567	0.006	0.0064	0.0863	0.0213	0.0328	0.0232	0.0231	0.0187	0.0011	0.0337	0.0405	0.1399	0.0017	0.0375	0.1174	0.0192	0.0199	0.0023	0.0015	0.0142	0.0157	0.1268	0.0389	0.1304	0.0352	0.0013
7	rs111437875	145837272	0.96	0.255413023536062	1.12	0.083651866997597	0.43772562042051	0.458332725394307	0.006	0.0064	0.0863	0.0213	0.0328	0.0233	0.0232	0.0187	0.0011	0.0337	0.0405	0.1399	0.0017	0.0376	0.1173	0.0193	0.0199	0.0022	0.0014	0.0143	0.0157	0.1267	0.0387	0.1304	0.0353	0.0012
7	rs959411	145845418	0.96	0.255413023536062	1.12	0.083651866997597	0.43406895052908	0.458600724416322	0.006	0.0064	0.0863	0.0213	0.0328	0.0233	0.0232	0.0187	0.0011	0.0337	0.0404	0.1399	0.0017	0.0376	0.1173	0.0193	0.02	0.0022	0.0014	0.0143	0.0157	0.1267	0.0387	0.1304	0.0353	0.0012
7	rs77922179	145848891	0.96	0.255413023536062	1.12	0.083651866997597	0.434422158935427	0.458466719760697	0.006	0.0064	0.0863	0.0213	0.0328	0.0233	0.0232	0.0187	0.0011	0.0337	0.0404	0.1399	0.0017	0.0376	0.1173	0.0193	0.02	0.0022	0.0014	0.0143	0.0157	0.1267	0.0387	0.1304	0.0353	0.0012
7	rs117204556	145864936	0.96	0.255413023536062	1.12	0.083651866997597	0.422841463240576	0.463162987269957	0.006	0.0064	0.0863	0.0212	0.0329	0.0233	0.0232	0.0187	0.0011	0.0336	0.0403	0.1399	0.0017	0.0377	0.1173	0.0193	0.02	0.0022	0.0014	0.0143	0.0158	0.1267	0.0387	0.1303	0.0354	0.0012
7	rs13239387	145875613	0.96	0.255413023536062	1.12	0.083651866997597	0.424178722804855	0.472863069931297	0.006	0.0064	0.0863	0.0212	0.0328	0.0234	0.0232	0.0187	0.0011	0.0336	0.0403	0.1401	0.0017	0.0377	0.1172	0.0193	0.02	0.0022	0.0014	0.0143	0.0158	0.1268	0.0387	0.1303	0.0354	0.0012
7	rs118118219	145881655	0.96	0.255413023536062	1.12	0.083651866997597	0.425984436528573	0.474484829824213	0.006	0.0064	0.0864	0.0212	0.0327	0.0234	0.0231	0.0187	0.0011	0.0336	0.0403	0.1402	0.0017	0.0377	0.1172	0.0193	0.02	0.0022	0.0014	0.0143	0.0158	0.1268	0.0387	0.1303	0.0354	0.0012
7	rs12703786	145885342	0.96	0.255413023536062	1.12	0.083651866997597	0.427735528371734	0.475025736722958	0.006	0.0064	0.0864	0.0212	0.0327	0.0234	0.0231	0.0187	0.0011	0.0336	0.0403	0.1402	0.0017	0.0377	0.1172	0.0193	0.02	0.0022	0.0014	0.0143	0.0158	0.1268	0.0387	0.1304	0.0355	0.0012
7	rs11768658	145892913	0.96	0.255413023536062	1.12	0.083651866997597	0.422551032485531	0.477326372898924	0.006	0.0064	0.0864	0.0213	0.0327	0.0234	0.0231	0.0187	0.0011	0.0336	0.0403	0.1401	0.0017	0.0377	0.1172	0.0192	0.02	0.0023	0.0014	0.0143	0.0158	0.1268	0.0387	0.1303	0.0355	0.0012
7	rs74745083	145910668	0.96	0.255413023536062	1.12	0.083651866997597	0.37348481076063	0.437954324215584	0.0059	0.0064	0.0866	0.0212	0.0332	0.0233	0.0229	0.0188	0.0011	0.0337	0.0403	0.1397	0.0017	0.0378	0.1174	0.0193	0.0199	0.0023	0.0014	0.0143	0.0157	0.1267	0.0385	0.1303	0.0356	0.0012
7	rs80258378	145914052	0.96	0.255413023536062	1.12	0.083651866997597	0.372557596261485	0.432931419207759	0.0059	0.0064	0.0866	0.0212	0.0332	0.0233	0.0229	0.0188	0.0011	0.0337	0.0404	0.1398	0.0017	0.0378	0.1174	0.0192	0.0199	0.0023	0.0014	0.0142	0.0157	0.1267	0.0385	0.1303	0.0356	0.0012
7	rs78547629	145920329	0.96	0.255413023536062	1.12	0.083651866997597	0.372176143561225	0.432535535055125	0.0059	0.0064	0.0866	0.0212	0.0332	0.0233	0.0229	0.0188	0.0011	0.0337	0.0404	0.1397	0.0017	0.0378	0.1174	0.0192	0.0199	0.0023	0.0014	0.0142	0.0157	0.1267	0.0385	0.1303	0.0356	0.0012
7	rs117378717	145921954	0.96	0.255413023536062	1.12	0.083651866997597	0.36712719526317	0.430030526005735	0.0059	0.0064	0.0867	0.0212	0.0332	0.0233	0.0228	0.0188	0.0011	0.0338	0.0404	0.1397	0.0017	0.0378	0.1175	0.0193	0.0199	0.0023	0.0014	0.0142	0.0157	0.1267	0.0384	0.1303	0.0356	0.0012
7	rs117635709	145924104	0.96	0.255413023536062	1.12	0.083651866997597	0.367019002663661	0.430162271218528	0.0059	0.0064	0.0867	0.0212	0.0332	0.0233	0.0228	0.0188	0.0011	0.0338	0.0404	0.1397	0.0017	0.0378	0.1175	0.0193	0.0199	0.0023	0.0014	0.0142	0.0157	0.1267	0.0384	0.1303	0.0356	0.0012
7	rs802579	145933157	0.97	0.222305343836028	1.12	0.083651866997597	0.357028468255535	0.437160205110275	0.0059	0.0064	0.087	0.0212	0.0331	0.0233	0.0227	0.0188	0.0011	0.0336	0.0403	0.1395	0.0017	0.0377	0.1177	0.0193	0.0199	0.0023	0.0014	0.0143	0.0157	0.1267	0.0382	0.1306	0.0357	0.0011
7	rs802556	145936334	0.97	0.222305343836028	1.12	0.083651866997597	0.320099584607855	0.433327400364691	0.0058	0.0063	0.0873	0.0211	0.0326	0.0232	0.0224	0.0189	0.0011	0.0337	0.0402	0.1402	0.0017	0.0375	0.118	0.0195	0.02	0.0024	0.0013	0.0142	0.0155	0.1261	0.0377	0.1306	0.0362	0.0013
7	rs2430327	145952946	0.98	0.192372589028169	1.12	0.083651866997597	0.279574342182447	0.43649873326301	0.0057	0.0062	0.0875	0.0211	0.0326	0.0232	0.0221	0.0191	0.001	0.0334	0.04	0.1403	0.0018	0.0371	0.1185	0.0195	0.0201	0.0023	0.0012	0.0144	0.0154	0.125	0.0368	0.1319	0.0372	0.0014
7	rs802568	145959243	0.98	0.192372589028169	1.12	0.083651866997597	0.280043530170026	0.464776018810873	0.0055	0.006	0.0877	0.021	0.0327	0.0231	0.022	0.0194	0.001	0.0332	0.0401	0.1398	0.0017	0.0368	0.1191	0.0197	0.02	0.0025	0.0011	0.0149	0.0155	0.124	0.0365	0.1322	0.038	0.0014
7	rs79601765	145970220	0.98	0.192372589028169	1.12	0.083651866997597	0.279480555314262	0.463566107571362	0.0055	0.006	0.0877	0.021	0.0327	0.0231	0.0219	0.0194	0.001	0.0331	0.0401	0.1398	0.0018	0.0367	0.1193	0.0197	0.02	0.0025	0.0011	0.015	0.0155	0.1237	0.0364	0.1322	0.0382	0.0014
7	rs802529	145990194	0.98	0.192372589028169	1.12	0.083651866997597	0.265604354529127	0.457930804055189	0.0055	0.006	0.0877	0.021	0.0327	0.0231	0.0219	0.0194	0.001	0.0331	0.0401	0.1399	0.0018	0.0367	0.1193	0.0197	0.02	0.0026	0.0011	0.0151	0.0155	0.1236	0.0364	0.1322	0.0383	0.0014
7	rs7810054	145991131	0.98	0.192372589028169	1.12	0.083651866997597	0.275370683094555	0.461014564873669	0.0055	0.0059	0.0878	0.0211	0.0327	0.0231	0.0219	0.0194	0.001	0.0331	0.0401	0.1399	0.0017	0.0367	0.1194	0.0197	0.02	0.0026	0.0011	0.0151	0.0156	0.1235	0.0364	0.1321	0.0383	0.0014
7	rs117060790	146006356	0.98	0.192372589028169	1.12	0.083651866997597	0.278871352904468	0.447646732866489	0.0055	0.0059	0.0879	0.0211	0.0327	0.0231	0.0219	0.0194	0.001	0.0331	0.0402	0.1399	0.0017	0.0367	0.1194	0.0195	0.02	0.0026	0.0011	0.0151	0.0156	0.1233	0.0364	0.1322	0.0382	0.0014
7	rs7806058	146007792	0.98	0.192372589028169	1.11	0.0992615496976265	0.279152434454256	0.450311986356256	0.0055	0.0059	0.0879	0.0211	0.0327	0.0232	0.0219	0.0194	0.001	0.0331	0.0402	0.1398	0.0017	0.0367	0.1194	0.0195	0.02	0.0026	0.0011	0.0151	0.0156	0.1233	0.0364	0.1322	0.0382	0.0014
7	rs10241465	146018273	0.98	0.192372589028169	1.11	0.0992615496976265	0.26968115425873	0.434912293615256	0.0057	0.0059	0.088	0.0211	0.0327	0.0232	0.0219	0.0194	0.0011	0.0331	0.0402	0.1393	0.0018	0.0367	0.1195	0.0195	0.02	0.0027	0.0012	0.0151	0.0156	0.1233	0.0364	0.132	0.0382	0.0015
7	rs139877884	146019105	0.99	0.165458971998582	1.11	0.0992615496976265	0.278029021714094	0.440869379095405	0.0056	0.0059	0.0881	0.0211	0.0326	0.0232	0.0219	0.0194	0.0011	0.0332	0.0401	0.1393	0.0018	0.0366	0.1195	0.0195	0.0199	0.0027	0.0012	0.0152	0.0157	0.1233	0.0364	0.1319	0.0382	0.0015
7	rs77794618	146019421	0.99	0.165458971998582	1.11	0.0992615496976265	0.275138151568801	0.445384566207761	0.0056	0.0059	0.0881	0.0211	0.0326	0.0232	0.0219	0.0194	0.0011	0.0332	0.0401	0.1393	0.0018	0.0366	0.1195	0.0195	0.0199	0.0027	0.0012	0.0152	0.0157	0.1233	0.0364	0.1318	0.0382	0.0015
7	rs17170038	146023023	0.99	0.165458971998582	1.11	0.0992615496976265	0.268808003584274	0.428055649671437	0.0056	0.0059	0.0881	0.0211	0.0326	0.0232	0.0218	0.0194	0.0011	0.0333	0.0401	0.1394	0.0018	0.0365	0.1195	0.0195	0.0199	0.0027	0.0012	0.0152	0.0157	0.1233	0.0364	0.1318	0.0382	0.0015
7	rs7788551	146032524	0.99	0.165458971998582	1.11	0.0992615496976265	0.248752893292725	0.459807228926517	0.0054	0.0058	0.0885	0.021	0.0326	0.0237	0.0215	0.0199	0.001	0.0341	0.0398	0.1396	0.0018	0.0354	0.1195	0.0197	0.0197	0.0027	0.0011	0.0154	0.0161	0.1236	0.0366	0.1307	0.0384	0.0014
7	rs17170042	146036899	0.99	0.165458971998582	1.11	0.0992615496976265	0.249281395764224	0.465583084261449	0.0054	0.0058	0.0885	0.0209	0.0326	0.0237	0.0215	0.0199	0.001	0.0341	0.0398	0.1396	0.0018	0.0353	0.1195	0.0198	0.0196	0.0028	0.0011	0.0154	0.0161	0.1236	0.0367	0.1307	0.0383	0.0013
7	rs114577855	146039318	0.99	0.165458971998582	1.11	0.0992615496976265	0.243284239956087	0.47137772545368	0.0054	0.0058	0.0884	0.0208	0.0326	0.0237	0.0215	0.02	0.001	0.0342	0.0397	0.1396	0.0018	0.0353	0.1194	0.0198	0.0196	0.0028	0.0011	0.0154	0.0161	0.1236	0.0367	0.1307	0.0383	0.0013
7	rs80245498	146039562	0.99	0.165458971998582	1.11	0.0992615496976265	0.242936520302616	0.47137772545368	0.0054	0.0058	0.0884	0.0208	0.0326	0.0237	0.0215	0.02	0.001	0.0342	0.0397	0.1396	0.0018	0.0353	0.1194	0.0198	0.0196	0.0028	0.0011	0.0154	0.0161	0.1236	0.0367	0.1307	0.0383	0.0013
7	rs78672351	146042002	0.99	0.165458971998582	1.11	0.0992615496976265	0.238957425593204	0.468680218915107	0.0054	0.0058	0.0884	0.0208	0.0326	0.0237	0.0215	0.02	0.001	0.0342	0.0397	0.1396	0.0018	0.0353	0.1194	0.0198	0.0196	0.0028	0.0011	0.0155	0.0161	0.1236	0.0368	0.1307	0.0383	0.0013
7	rs17503262	146043176	0.99	0.165458971998582	1.11	0.0992615496976265	0.235014570771275	0.468410690243539	0.0054	0.0058	0.0884	0.0208	0.0326	0.0237	0.0215	0.02	0.001	0.0342	0.0397	0.1396	0.0018	0.0353	0.1194	0.0198	0.0196	0.0028	0.0011	0.0155	0.0161	0.1237	0.0368	0.1308	0.0383	0.0013
7	rs1860683	146060584	1	0.141401729381863	1.11	0.0992615496976265	0.211516517090161	0.453783056671463	0.0056	0.0057	0.0885	0.0203	0.0323	0.0237	0.0214	0.0203	0.001	0.0343	0.0404	0.1397	0.0019	0.0349	0.1194	0.0199	0.0194	0.0027	0.0012	0.0155	0.0161	0.1235	0.0368	0.1309	0.0381	0.0013
7	rs77215156	146070070	1	0.141401729381863	1.11	0.0992615496976265	0.210071259362312	0.450578741741527	0.0056	0.0057	0.0887	0.02	0.0323	0.0238	0.0214	0.0205	0.001	0.0344	0.0404	0.1394	0.002	0.0349	0.1195	0.0201	0.0192	0.0027	0.0012	0.0156	0.016	0.1233	0.0369	0.1307	0.0383	0.0013
7	rs10246857	146081452	1	0.141401729381863	1.11	0.0992615496976265	0.199838057993358	0.454718775854513	0.0057	0.0057	0.0889	0.0198	0.0322	0.024	0.0214	0.0207	0.001	0.0344	0.0402	0.1391	0.002	0.035	0.1197	0.0204	0.0191	0.0028	0.0013	0.0157	0.016	0.1231	0.037	0.1304	0.0384	0.0014
7	rs118180219	146082130	1	0.141401729381863	1.11	0.0992615496976265	0.200110828376702	0.453515801679758	0.0057	0.0057	0.0889	0.0198	0.0322	0.024	0.0214	0.0207	0.001	0.0344	0.0402	0.139	0.002	0.035	0.1197	0.0204	0.0191	0.0028	0.0013	0.0157	0.016	0.1231	0.037	0.1304	0.0384	0.0014
7	rs73164004	146090127	1	0.141401729381863	1.11	0.0992615496976265	0.190955227323539	0.457395053135212	0.0057	0.0058	0.0889	0.0197	0.0321	0.024	0.0215	0.0207	0.001	0.0344	0.0401	0.1388	0.002	0.0352	0.1197	0.0205	0.0191	0.0028	0.0012	0.0157	0.016	0.1231	0.037	0.1303	0.0384	0.0014
7	rs1718076	146092497	1	0.141401729381863	1.11	0.0992615496976265	0.186169698546122	0.462491324204394	0.0057	0.0058	0.0889	0.0197	0.0321	0.0241	0.0215	0.0207	0.001	0.0344	0.0401	0.1387	0.002	0.0353	0.1197	0.0205	0.0191	0.0028	0.0012	0.0157	0.016	0.1231	0.037	0.1302	0.0384	0.0014
7	rs1358079	146097449	1	0.141401729381863	1.11	0.0992615496976265	0.164606737189811	0.474890495003461	0.0057	0.0059	0.0892	0.0194	0.0322	0.0242	0.0215	0.0209	0.001	0.0346	0.0398	0.1383	0.002	0.0352	0.1199	0.0208	0.019	0.0028	0.0012	0.0158	0.0159	0.1232	0.0369	0.1301	0.0382	0.0014
7	rs79153712	146101842	1	0.141401729381863	1.11	0.0992615496976265	0.163945725853488	0.464372623407387	0.0056	0.0059	0.0892	0.0193	0.0323	0.0242	0.0214	0.0209	0.001	0.0346	0.0397	0.1382	0.002	0.0352	0.12	0.0208	0.019	0.0028	0.0012	0.0158	0.0159	0.1232	0.0369	0.1301	0.0383	0.0014
7	rs73164015	146103878	1	0.141401729381863	1.11	0.0992615496976265	0.164049992598996	0.464776018810873	0.0056	0.0059	0.0892	0.0193	0.0323	0.0242	0.0214	0.0209	0.001	0.0346	0.0397	0.1382	0.002	0.0352	0.12	0.0208	0.019	0.0028	0.0012	0.0158	0.0159	0.1232	0.0369	0.1301	0.0383	0.0014
7	rs12216694	146104631	1	0.141401729381863	1.11	0.0992615496976265	0.163945725853488	0.464641543498737	0.0056	0.0059	0.0892	0.0193	0.0323	0.0242	0.0214	0.0209	0.001	0.0346	0.0397	0.1382	0.002	0.0352	0.12	0.0208	0.019	0.0028	0.0012	0.0158	0.0159	0.1232	0.0369	0.1301	0.0383	0.0014
7	rs118059702	146120600	1	0.141401729381863	1.11	0.0992615496976265	0.1568788403479	0.464776018810873	0.0056	0.0059	0.0893	0.0192	0.0323	0.0242	0.0214	0.0209	0.001	0.0347	0.0396	0.1381	0.0019	0.0352	0.1199	0.0209	0.0189	0.0029	0.0012	0.0159	0.0158	0.1233	0.0369	0.1301	0.0383	0.0014
7	rs2021559	146121539	1	0.141401729381863	1.11	0.0992615496976265	0.154922107001269	0.473403496276854	0.0056	0.0059	0.0893	0.0192	0.0323	0.0242	0.0214	0.0209	0.001	0.0347	0.0396	0.1381	0.0019	0.0352	0.1199	0.0209	0.0189	0.0029	0.0012	0.0159	0.0158	0.1233	0.0369	0.1301	0.0383	0.0014
7	rs78597990	146128613	1	0.141401729381863	1.11	0.0992615496976265	0.155494132282849	0.470972842561593	0.0056	0.0059	0.0893	0.0192	0.0323	0.0242	0.0214	0.0209	0.001	0.0347	0.0396	0.1381	0.0019	0.0352	0.1199	0.0209	0.0189	0.0029	0.0012	0.0159	0.0158	0.1233	0.0369	0.1301	0.0383	0.0014
7	rs10487934	146134704	1	0.141401729381863	1.11	0.0992615496976265	0.154016152372527	0.475837396802033	0.0057	0.0059	0.0892	0.0192	0.0323	0.0243	0.0215	0.0209	0.001	0.0348	0.0395	0.1381	0.0019	0.0352	0.1198	0.021	0.019	0.0029	0.0012	0.0159	0.0158	0.1233	0.0369	0.1301	0.0383	0.0014
7	rs73164027	146138818	1	0.141401729381863	1.12	0.083651866997597	0.153113334178489	0.479629885376143	0.0057	0.0059	0.0892	0.0192	0.0324	0.0243	0.0215	0.0209	0.001	0.0348	0.0395	0.1379	0.0019	0.0352	0.1198	0.021	0.0191	0.0029	0.0011	0.016	0.0158	0.1233	0.0369	0.1301	0.0383	0.0014
7	rs1724473	146143356	1	0.141401729381863	1.12	0.083651866997597	0.150952742683257	0.481121920740062	0.0057	0.0059	0.0891	0.0192	0.0324	0.0243	0.0215	0.0209	0.001	0.0348	0.0395	0.1379	0.0019	0.0351	0.1198	0.021	0.0191	0.0029	0.0011	0.016	0.0158	0.1233	0.0369	0.1301	0.0383	0.0014
7	rs12535000	146152053	1	0.141401729381863	1.11	0.0992615496976265	0.139094130810682	0.485061195004079	0.0057	0.0059	0.0889	0.0192	0.0326	0.0244	0.0215	0.021	0.001	0.0349	0.0394	0.1376	0.0019	0.0351	0.1199	0.0211	0.0192	0.0029	0.0011	0.016	0.0158	0.1233	0.0368	0.1301	0.0383	0.0014
7	rs1815174	146162860	1.01	0.120031835070186	1.11	0.0992615496976265	0.133673429652285	0.477868117494258	0.0058	0.006	0.0887	0.019	0.0328	0.0246	0.0215	0.0211	0.001	0.035	0.039	0.1368	0.0019	0.0351	0.1203	0.0212	0.0192	0.003	0.0011	0.0162	0.0155	0.1235	0.0369	0.1299	0.0383	0.0014
7	rs700278	146189652	1.01	0.120031835070186	1.11	0.0992615496976265	0.114984644138761	0.443523890922265	0.006	0.006	0.0884	0.0189	0.0333	0.0248	0.0216	0.0215	0.001	0.0353	0.039	0.1354	0.002	0.0355	0.1205	0.0214	0.0192	0.0031	0.0011	0.0164	0.0152	0.1233	0.0369	0.1293	0.0385	0.0014
7	rs35652175	146193963	1.01	0.120031835070186	1.11	0.0992615496976265	0.0887472358290022	0.471242754429821	0.0059	0.0062	0.0877	0.019	0.0334	0.0255	0.0221	0.0222	9e-04	0.0358	0.0389	0.1354	0.002	0.0359	0.1207	0.0213	0.02	0.003	0.0011	0.0164	0.0152	0.1229	0.0362	0.1274	0.0387	0.0013
7	rs10952645	146193964	1.01	0.120031835070186	1.11	0.0992615496976265	0.0887233462016951	0.472592916931945	0.0059	0.0062	0.0877	0.019	0.0334	0.0255	0.0221	0.0222	9e-04	0.0358	0.0389	0.1354	0.002	0.0359	0.1207	0.0213	0.02	0.003	0.0011	0.0164	0.0152	0.1229	0.0362	0.1274	0.0387	0.0013
7	rs7795332	146197764	1.01	0.120031835070186	1.11	0.0992615496976265	0.0814455091321135	0.388315404183085	0.006	0.0068	0.0878	0.0187	0.0338	0.0255	0.022	0.0226	9e-04	0.036	0.0388	0.1349	0.0021	0.0356	0.1209	0.021	0.0198	0.0031	0.0011	0.0167	0.015	0.1229	0.0359	0.1265	0.0394	0.0012
7	rs73164051	146202264	1.01	0.120031835070186	1.11	0.0992615496976265	0.0792481385604263	0.399247643829929	0.006	0.0068	0.0879	0.0187	0.0339	0.0255	0.022	0.0226	9e-04	0.036	0.0389	0.1349	0.0022	0.0356	0.1209	0.021	0.0198	0.0031	0.0012	0.0167	0.015	0.123	0.0359	0.1263	0.0394	0.0012
7	rs79074833	146213134	1.01	0.120031835070186	1.11	0.0992615496976265	0.0795596889439196	0.400151669941544	0.006	0.0068	0.0879	0.0186	0.0339	0.0255	0.022	0.0225	9e-04	0.036	0.0389	0.1348	0.0022	0.0356	0.121	0.0209	0.0199	0.0031	0.0012	0.0167	0.015	0.123	0.0359	0.1264	0.0393	0.0012
7	rs55866334	146214223	1.01	0.120031835070186	1.11	0.0992615496976265	0.0793370728142618	0.39937675597139	0.006	0.0068	0.0879	0.0186	0.0339	0.0255	0.022	0.0225	9e-04	0.036	0.0389	0.1349	0.0022	0.0356	0.121	0.0209	0.0199	0.0031	0.0012	0.0167	0.015	0.1229	0.0359	0.1264	0.0393	0.0012
7	rs118133370	146214248	1.01	0.120031835070186	1.11	0.0992615496976265	0.0764360158135708	0.398473212365151	0.006	0.0068	0.0879	0.0186	0.0339	0.0254	0.022	0.0225	9e-04	0.036	0.0389	0.1349	0.0022	0.0356	0.121	0.0209	0.0199	0.0031	0.0012	0.0167	0.015	0.1229	0.0359	0.1264	0.0393	0.0012
7	rs801971	146214986	1.01	0.120031835070186	1.11	0.0992615496976265	0.0765011769532618	0.401185530752276	0.006	0.0068	0.0879	0.0186	0.0339	0.0255	0.022	0.0225	9e-04	0.036	0.0389	0.1349	0.0022	0.0356	0.121	0.0209	0.0199	0.0031	0.0012	0.0167	0.015	0.1229	0.0359	0.1264	0.0393	0.0012
7	rs111378363	146218033	1.01	0.120031835070186	1.11	0.0992615496976265	0.0762841124623418	0.391650463483023	0.006	0.0068	0.088	0.0186	0.034	0.0255	0.022	0.0225	9e-04	0.0361	0.0389	0.1349	0.0022	0.0356	0.121	0.0209	0.0199	0.0031	0.0012	0.0167	0.015	0.1229	0.0359	0.1264	0.0393	0.0011
7	rs80073875	146220789	1.01	0.120031835070186	1.13	0.0699995683306186	0.0729914421911161	0.379630592788121	0.006	0.0068	0.088	0.0186	0.034	0.0254	0.022	0.0224	9e-04	0.0361	0.0389	0.1348	0.0021	0.0357	0.1211	0.021	0.0199	0.003	0.0012	0.0167	0.015	0.1229	0.0359	0.1264	0.0393	0.0011
7	rs17585288	146226654	1.01	0.120031835070186	1.14	0.0581452072437857	0.0725287199877239	0.381924177883476	0.0061	0.0068	0.088	0.0186	0.0341	0.0255	0.022	0.0224	9e-04	0.0362	0.0389	0.1348	0.0021	0.0357	0.1211	0.021	0.0199	0.003	0.0012	0.0167	0.015	0.1229	0.0359	0.1263	0.0393	0.001
7	rs78273124	146228009	1.01	0.120031835070186	1.14	0.0581452072437857	0.0740927472099494	0.357411118621469	0.0061	0.0068	0.088	0.0186	0.0341	0.0254	0.022	0.0224	9e-04	0.0362	0.0391	0.1348	0.0021	0.0357	0.1211	0.021	0.0198	0.003	0.0012	0.0168	0.0149	0.1228	0.0359	0.1263	0.0393	0.001
7	rs34357770	146235639	1.01	0.120031835070186	1.13	0.0699995683306186	0.0769146964487136	0.327861528287684	0.0061	0.0069	0.0881	0.0185	0.0342	0.0254	0.0219	0.0224	0.001	0.0364	0.039	0.1346	0.0021	0.0357	0.1214	0.021	0.0197	0.003	0.0012	0.0167	0.0149	0.123	0.0358	0.1261	0.0391	9e-04
7	rs7797091	146243683	1.01	0.120031835070186	1.12	0.083651866997597	0.080095603538812	0.316203641319812	0.0062	0.0069	0.0881	0.0186	0.0343	0.0253	0.0219	0.0223	9e-04	0.0367	0.0389	0.1342	0.0021	0.0357	0.122	0.021	0.0196	0.0029	0.0012	0.0167	0.0148	0.1232	0.0358	0.1258	0.039	8e-04
7	rs2693392	146247205	1.01	0.120031835070186	1.12	0.083651866997597	0.0768057361121574	0.29812279422906	0.0063	0.007	0.0879	0.0185	0.0341	0.0253	0.022	0.0223	0.001	0.0368	0.039	0.134	0.0021	0.0358	0.1225	0.021	0.0195	0.003	0.0012	0.0166	0.0148	0.1233	0.0355	0.1257	0.0391	8e-04
7	rs73164087	146255762	1.01	0.120031835070186	1.12	0.083651866997597	0.0761757294450282	0.295752031934044	0.0063	0.007	0.0879	0.0185	0.0342	0.0253	0.022	0.0223	0.001	0.0368	0.039	0.134	0.0021	0.0358	0.1225	0.021	0.0195	0.0029	0.0012	0.0166	0.0148	0.1233	0.0355	0.1256	0.0392	8e-04
7	rs17587202	146281412	1.01	0.120031835070186	1.12	0.083651866997597	0.0717339653396602	0.294805328227394	0.0064	0.007	0.0877	0.0186	0.0344	0.0254	0.0221	0.0223	9e-04	0.0368	0.0391	0.1338	0.002	0.0359	0.1225	0.0212	0.0196	0.0029	0.0012	0.0167	0.0148	0.1233	0.0353	0.1254	0.0393	8e-04
7	rs78539654	146284115	1.01	0.120031835070186	1.12	0.083651866997597	0.0718382135107172	0.293741383962787	0.0064	0.007	0.0877	0.0186	0.0344	0.0254	0.0221	0.0223	9e-04	0.0368	0.0391	0.1338	0.002	0.0359	0.1225	0.0212	0.0196	0.0029	0.0012	0.0167	0.0148	0.1233	0.0353	0.1254	0.0393	8e-04
7	rs347184	146294067	1.01	0.120031835070186	1.12	0.083651866997597	0.0713802570448065	0.285974903063101	0.0064	0.007	0.0877	0.0186	0.0344	0.0254	0.0221	0.0223	9e-04	0.0369	0.0391	0.1336	0.002	0.0359	0.1226	0.0213	0.0196	0.0028	0.0012	0.0167	0.0148	0.1233	0.0352	0.1254	0.0393	7e-04
7	rs11520907	146295509	1.01	0.120031835070186	1.12	0.083651866997597	0.0714218108109934	0.285740545131732	0.0064	0.007	0.0877	0.0186	0.0344	0.0254	0.0221	0.0223	9e-04	0.0369	0.0391	0.1336	0.002	0.0359	0.1226	0.0213	0.0196	0.0028	0.0012	0.0167	0.0148	0.1233	0.0352	0.1254	0.0393	7e-04
7	rs117017941	146303644	1.01	0.120031835070186	1.12	0.083651866997597	0.0704906506640063	0.283633965185847	0.0064	0.0069	0.0877	0.0186	0.0344	0.0254	0.0221	0.0223	9e-04	0.0369	0.0392	0.1335	0.002	0.036	0.1226	0.0213	0.0196	0.0028	0.0012	0.0167	0.0148	0.1233	0.0351	0.1253	0.0393	7e-04
7	rs76592920	146310688	1.01	0.120031835070186	1.12	0.083651866997597	0.0677246500481653	0.275371436614559	0.0064	0.0069	0.0876	0.0186	0.0345	0.0254	0.022	0.0222	9e-04	0.037	0.0392	0.1335	0.002	0.0361	0.1227	0.0213	0.0196	0.0028	0.0012	0.0167	0.0148	0.1233	0.035	0.1252	0.0394	7e-04
7	rs117386934	146317033	1.01	0.120031835070186	1.12	0.083651866997597	0.0696900680769439	0.284920754151738	0.0064	0.0069	0.0876	0.0187	0.0344	0.0254	0.022	0.0222	9e-04	0.037	0.0393	0.1334	0.002	0.036	0.1229	0.0213	0.0196	0.0028	0.0011	0.0167	0.0149	0.1234	0.035	0.125	0.0393	7e-04
7	rs724216	146325412	1.01	0.120031835070186	1.12	0.083651866997597	0.0677246500481653	0.285037823137226	0.0064	0.0069	0.0876	0.0187	0.0344	0.0254	0.022	0.0222	9e-04	0.037	0.0393	0.1334	0.002	0.0361	0.1229	0.0213	0.0196	0.0028	0.0011	0.0167	0.0149	0.1234	0.0349	0.1251	0.0393	7e-04
7	rs347217	146326157	1.01	0.120031835070186	1.12	0.083651866997597	0.0658746489964573	0.284218648692039	0.0064	0.0069	0.0877	0.0187	0.0345	0.0254	0.022	0.0222	9e-04	0.0369	0.0393	0.1334	0.002	0.0361	0.1229	0.0213	0.0196	0.0028	0.0011	0.0167	0.0149	0.1233	0.0349	0.1251	0.0393	7e-04
7	rs13229827	146331010	1.01	0.120031835070186	1.12	0.083651866997597	0.0659140813009954	0.282816026903884	0.0064	0.0069	0.0876	0.0187	0.0345	0.0254	0.022	0.0222	9e-04	0.037	0.0393	0.1334	0.002	0.0361	0.1229	0.0213	0.0196	0.0028	0.0011	0.0167	0.0149	0.1233	0.0349	0.1251	0.0393	7e-04
7	rs78163636	146332475	1.01	0.120031835070186	1.12	0.083651866997597	0.0670045399760528	0.283517072647608	0.0064	0.0069	0.0876	0.0187	0.0346	0.0254	0.0219	0.0222	9e-04	0.037	0.0393	0.1333	0.002	0.0361	0.1229	0.0213	0.0196	0.0028	0.0011	0.0167	0.0149	0.1233	0.0349	0.1251	0.0393	7e-04
7	rs78110847	146337688	1.01	0.120031835070186	1.12	0.083651866997597	0.0663092557093371	0.280716080362443	0.0064	0.0069	0.0874	0.0187	0.0346	0.0253	0.0219	0.0222	0.001	0.037	0.0394	0.1334	0.002	0.0361	0.1228	0.0213	0.0196	0.0028	0.0011	0.0168	0.0149	0.1232	0.0349	0.1252	0.0391	7e-04
7	rs11982983	146342663	1.01	0.120031835070186	1.12	0.083651866997597	0.0653242203907216	0.281998811628189	0.0064	0.0068	0.0873	0.0187	0.0346	0.0253	0.0219	0.0223	0.001	0.0371	0.0394	0.1334	0.002	0.0361	0.1228	0.0213	0.0196	0.0028	0.0011	0.0168	0.0149	0.1231	0.0349	0.1252	0.0391	7e-04
7	rs79028281	146351217	1.01	0.120031835070186	1.12	0.083651866997597	0.073413756389803	0.308741294732316	0.0064	0.0068	0.0873	0.0187	0.0345	0.0253	0.0219	0.0223	0.001	0.037	0.0394	0.1334	0.002	0.0363	0.1228	0.0214	0.0196	0.0028	0.0011	0.0168	0.0149	0.1231	0.0349	0.1251	0.0391	7e-04
7	rs344487	146351679	1.01	0.120031835070186	1.12	0.083651866997597	0.0745619040139552	0.314996462279819	0.0064	0.0068	0.0873	0.0187	0.0345	0.0253	0.0219	0.0223	0.001	0.037	0.0394	0.1334	0.002	0.0363	0.1228	0.0214	0.0196	0.0028	0.0011	0.0168	0.0149	0.1231	0.0349	0.1251	0.0391	7e-04
7	rs117060843	146355351	1.01	0.120031835070186	1.12	0.083651866997597	0.0768057361121574	0.32371849835209	0.0064	0.0068	0.0872	0.0187	0.0345	0.0253	0.022	0.0224	0.001	0.037	0.0394	0.1334	0.002	0.0363	0.1227	0.0214	0.0196	0.0028	0.0011	0.0168	0.0149	0.1232	0.0348	0.125	0.0391	7e-04
7	rs73166333	146355921	1.01	0.120031835070186	1.12	0.083651866997597	0.0792036954697407	0.343471944883084	0.0064	0.0068	0.0871	0.0187	0.0345	0.0254	0.022	0.0224	0.001	0.037	0.0394	0.1334	0.0021	0.0364	0.1227	0.0214	0.0197	0.0027	0.0011	0.0168	0.0149	0.1233	0.0348	0.1249	0.039	7e-04
7	rs79210156	146358158	1.02	0.101174939294895	1.12	0.083651866997597	0.0881274310724371	0.410392979126139	0.0064	0.0067	0.0862	0.0188	0.0347	0.026	0.0223	0.0223	0.001	0.0364	0.0392	0.1334	0.0021	0.0368	0.1223	0.0217	0.0202	0.0027	0.0011	0.0167	0.0151	0.1242	0.0343	0.1245	0.0385	7e-04
7	rs1494456	146358510	1.02	0.101174939294895	1.12	0.083651866997597	0.0715257640171312	0.409352667664287	0.0064	0.0067	0.0861	0.0189	0.0347	0.0261	0.0223	0.0223	0.001	0.0363	0.0392	0.1334	0.0021	0.0369	0.1223	0.0217	0.0202	0.0027	0.0011	0.0167	0.0152	0.1243	0.0342	0.1244	0.0385	7e-04
7	rs2533074	146371506	1.02	0.101174939294895	1.12	0.083651866997597	0.0448841258964766	0.415344262527718	0.0064	0.0068	0.0851	0.0189	0.0349	0.026	0.023	0.0228	0.0011	0.0365	0.0395	0.1322	0.0022	0.0376	0.1223	0.0221	0.0208	0.0028	0.0011	0.0169	0.0157	0.1239	0.034	0.1224	0.0382	0.001
7	rs57081771	146380973	1.02	0.101174939294895	1.12	0.083651866997597	0.0359351764017306	0.400022488922671	0.0064	0.0068	0.0851	0.0189	0.035	0.0259	0.023	0.0229	0.0011	0.0365	0.0396	0.1322	0.0022	0.0377	0.1222	0.0222	0.0208	0.0028	0.0011	0.0169	0.0158	0.1239	0.034	0.1222	0.0382	0.001
7	rs76827652	146385753	1.02	0.101174939294895	1.13	0.0699995683306186	0.0361844821279896	0.40714440197708	0.0064	0.0068	0.0851	0.0189	0.035	0.0259	0.023	0.0229	0.0011	0.0365	0.0396	0.1321	0.0022	0.0377	0.1222	0.0222	0.0208	0.0028	0.0011	0.0169	0.0158	0.1239	0.034	0.1222	0.0382	0.001
7	rs2888408	146389161	1.02	0.101174939294895	1.13	0.0699995683306186	0.0347960429299997	0.408832782267293	0.0064	0.0068	0.0851	0.019	0.035	0.0259	0.023	0.0229	0.0011	0.0365	0.0396	0.1321	0.0022	0.0377	0.1222	0.0222	0.0208	0.0028	0.0011	0.0169	0.0158	0.1239	0.0338	0.1221	0.0382	0.001
7	rs344450	146402541	1.03	0.0846525390220556	1.13	0.0699995683306186	0.0347448691810973	0.576558184949954	0.0063	0.0069	0.0827	0.0203	0.0361	0.0271	0.0252	0.0243	8e-04	0.0364	0.0401	0.1303	0.0022	0.0392	0.1206	0.0247	0.0224	0.003	0.0011	0.017	0.0164	0.1226	0.0326	0.1179	0.0372	0.0011
7	rs75141991	146403638	1.03	0.0846525390220556	1.13	0.0699995683306186	0.0339961328231229	0.572727881718654	0.0063	0.0069	0.0827	0.0203	0.0361	0.0271	0.0252	0.0243	8e-04	0.0364	0.0401	0.1303	0.0022	0.0392	0.1205	0.0247	0.0224	0.003	0.0011	0.017	0.0164	0.1226	0.0326	0.1179	0.0372	0.0011
7	rs75115623	146404988	1.03	0.0846525390220556	1.13	0.0699995683306186	0.0337574294630628	0.574855064450446	0.0063	0.0069	0.0827	0.0203	0.0361	0.0271	0.0252	0.0243	8e-04	0.0364	0.0401	0.1302	0.0022	0.0392	0.1205	0.0247	0.0224	0.003	0.0011	0.017	0.0164	0.1226	0.0325	0.1179	0.0372	0.0011
7	rs2533095	146406691	1.03	0.0846525390220556	1.13	0.0699995683306186	0.0330236526549347	0.573294943497566	0.0063	0.0069	0.0827	0.0204	0.0361	0.0271	0.0252	0.0243	8e-04	0.0364	0.0401	0.1302	0.0022	0.0392	0.1205	0.0247	0.0224	0.003	0.0011	0.017	0.0164	0.1226	0.0325	0.1179	0.0372	0.0011
7	rs41501455	146415736	1.03	0.0846525390220556	1.13	0.0699995683306186	0.0330854007012968	0.614761945493761	0.0063	0.0069	0.0822	0.0206	0.0364	0.0273	0.0256	0.0246	9e-04	0.0362	0.0402	0.1294	0.0023	0.0393	0.1202	0.0254	0.0226	0.0031	0.0011	0.0171	0.0166	0.1222	0.0324	0.1171	0.037	0.0012
7	rs62481396	146417467	1.03	0.0846525390220556	1.13	0.0699995683306186	0.0326916050558217	0.614473617747617	0.0063	0.0069	0.0822	0.0206	0.0364	0.0273	0.0257	0.0247	9e-04	0.0362	0.0402	0.1293	0.0023	0.0394	0.1202	0.0255	0.0227	0.0031	0.0011	0.0171	0.0166	0.1221	0.0323	0.1169	0.037	0.0012
7	rs344466	146420329	1.03	0.0846525390220556	1.13	0.0699995683306186	0.0347576577027944	0.644628318821894	0.0063	0.0069	0.082	0.0207	0.0365	0.0274	0.0258	0.0247	9e-04	0.0362	0.0402	0.1292	0.0023	0.0394	0.1202	0.0256	0.0227	0.0031	0.0011	0.0171	0.0167	0.1219	0.0323	0.1166	0.037	0.0013
7	rs35346551	146424881	1.03	0.0846525390220556	1.13	0.0699995683306186	0.0395633136824045	0.697592813827119	0.0064	0.0069	0.0818	0.0208	0.0365	0.0275	0.026	0.0248	0.001	0.0362	0.0402	0.129	0.0023	0.0394	0.12	0.0258	0.0229	0.0031	0.0012	0.0171	0.0167	0.1216	0.0322	0.1164	0.0369	0.0013
7	rs7811006	146427500	1.03	0.0846525390220556	1.13	0.0699995683306186	0.0360400014287275	0.737473045454618	0.0064	0.007	0.0812	0.0211	0.0367	0.0278	0.0266	0.025	0.0011	0.0363	0.0403	0.1284	0.0024	0.0396	0.1196	0.0263	0.0234	0.0031	0.0012	0.0173	0.017	0.1203	0.0319	0.1157	0.0367	0.0013
7	rs11769410	146428215	1.03	0.0846525390220556	1.13	0.0699995683306186	0.0390896183585237	0.750874350372736	0.0064	0.0071	0.0808	0.0213	0.0369	0.0279	0.0268	0.0249	0.0011	0.0364	0.0403	0.1284	0.0025	0.0396	0.1197	0.0265	0.0236	0.0031	0.0012	0.0174	0.0171	0.1198	0.0319	0.1152	0.0366	0.0013
7	rs13241391	146430670	1.02	0.101174939294895	1.13	0.0699995683306186	0.0433168783597923	0.777225153639779	0.0066	0.0073	0.0795	0.0216	0.0373	0.0281	0.0273	0.0245	0.0013	0.0366	0.0403	0.1286	0.0026	0.0398	0.1199	0.0272	0.0241	0.0033	0.0013	0.0176	0.0175	0.1183	0.032	0.1137	0.0362	0.0014
7	rs13222622	146433429	1.02	0.101174939294895	1.13	0.0699995683306186	0.039075745615567	0.783614943746558	0.0067	0.0074	0.0794	0.0216	0.0373	0.0281	0.0273	0.0244	0.0014	0.0367	0.0403	0.1286	0.0026	0.0399	0.1199	0.0272	0.0241	0.0033	0.0013	0.0176	0.0176	0.1182	0.032	0.1136	0.0361	0.0014
7	rs10237793	146438301	1.02	0.101174939294895	1.13	0.0699995683306186	0.0418746485675414	0.795664077124631	0.0066	0.0073	0.0793	0.0216	0.0373	0.0282	0.0274	0.0244	0.0014	0.0367	0.0403	0.1285	0.0026	0.0399	0.12	0.0273	0.0241	0.0033	0.0013	0.0176	0.0176	0.1181	0.032	0.1134	0.0361	0.0014
7	rs117955089	146440527	1.02	0.101174939294895	1.14	0.0581452072437857	0.0411372749740059	0.79749775087892	0.0066	0.0073	0.0793	0.0216	0.0373	0.0282	0.0275	0.0244	0.0014	0.0367	0.0403	0.1285	0.0026	0.0399	0.12	0.0273	0.0242	0.0034	0.0014	0.0176	0.0176	0.1181	0.032	0.1133	0.0361	0.0014
7	rs73170308	146441419	1.02	0.101174939294895	1.14	0.0581452072437857	0.0404798795959099	0.794900311788101	0.0066	0.0073	0.0793	0.0216	0.0373	0.0283	0.0275	0.0244	0.0014	0.0367	0.0403	0.1285	0.0026	0.0399	0.12	0.0273	0.0242	0.0034	0.0014	0.0176	0.0176	0.1181	0.032	0.1133	0.0361	0.0014
7	rs79046839	146442187	1.02	0.101174939294895	1.15	0.047929882429645	0.0407219830203285	0.779505931509059	0.0066	0.0073	0.0792	0.0216	0.0373	0.0283	0.0275	0.0244	0.0014	0.0367	0.0403	0.1284	0.0026	0.04	0.1201	0.0273	0.0242	0.0034	0.0014	0.0176	0.0176	0.1181	0.032	0.1132	0.0361	0.0014
7	rs17170238	146443339	1.02	0.101174939294895	1.15	0.047929882429645	0.0398719199499775	0.770239756616407	0.0066	0.0073	0.0792	0.0217	0.0373	0.0283	0.0276	0.0243	0.0014	0.0367	0.0403	0.1284	0.0026	0.04	0.1202	0.0274	0.0243	0.0034	0.0014	0.0176	0.0176	0.118	0.032	0.1131	0.0361	0.0015
7	rs10487920	146458079	1.02	0.101174939294895	1.15	0.047929882429645	0.0573200435670816	0.896701178490794	0.0066	0.0075	0.0782	0.0216	0.0375	0.0289	0.0283	0.0241	0.0016	0.0373	0.0401	0.1285	0.0027	0.0408	0.1196	0.0281	0.0257	0.0035	0.0015	0.0177	0.0176	0.1158	0.0316	0.1116	0.036	0.0016
7	rs35106469	146460779	1.02	0.101174939294895	1.15	0.047929882429645	0.0597079766107545	0.909561644483799	0.0066	0.0075	0.0781	0.0217	0.0375	0.0288	0.0284	0.0241	0.0016	0.0373	0.04	0.1284	0.0028	0.0408	0.1196	0.0283	0.0258	0.0035	0.0015	0.0177	0.0177	0.1156	0.0316	0.1114	0.036	0.0016
7	rs74688868	146463205	1.02	0.101174939294895	1.15	0.047929882429645	0.0601153610776074	0.908619384425982	0.0066	0.0075	0.0781	0.0217	0.0375	0.0287	0.0283	0.0241	0.0016	0.0376	0.0401	0.1285	0.0028	0.0408	0.1195	0.0284	0.0258	0.0035	0.0015	0.0177	0.0177	0.1155	0.0316	0.1113	0.036	0.0016
7	rs10952661	146464965	1.02	0.101174939294895	1.15	0.047929882429645	0.0591003358325687	0.907363343540411	0.0066	0.0075	0.0781	0.0217	0.0375	0.0287	0.0283	0.0241	0.0016	0.0377	0.0401	0.1285	0.0028	0.0408	0.1195	0.0284	0.0258	0.0035	0.0015	0.0177	0.0177	0.1154	0.0316	0.1113	0.036	0.0016
7	rs77197724	146471173	1.02	0.101174939294895	1.15	0.047929882429645	0.0684498013152821	0.962794459333707	0.0066	0.0075	0.078	0.0216	0.0374	0.0287	0.0283	0.024	0.0016	0.0377	0.0401	0.1285	0.0028	0.0408	0.1195	0.0284	0.0258	0.0035	0.0015	0.0177	0.0177	0.1153	0.0316	0.1113	0.036	0.0016
7	rs17593886	146476641	1.02	0.101174939294895	1.15	0.047929882429645	0.0762624279015356	0.978385755292883	0.0066	0.0075	0.078	0.0216	0.0374	0.0286	0.0283	0.0241	0.0016	0.0378	0.0401	0.1285	0.0028	0.0408	0.1195	0.0284	0.0258	0.0035	0.0015	0.0178	0.0177	0.1153	0.0316	0.1112	0.036	0.0016
7	rs10487919	146483410	1.02	0.101174939294895	1.15	0.047929882429645	0.0858159835823502	0.997063358475067	0.0066	0.0075	0.078	0.0216	0.0374	0.0286	0.0284	0.024	0.0016	0.0378	0.0401	0.1286	0.0028	0.0409	0.1196	0.0284	0.0259	0.0035	0.0015	0.0178	0.0178	0.1151	0.0316	0.111	0.036	0.0016
7	rs117265413	146483436	1.02	0.101174939294895	1.15	0.047929882429645	0.0859797922582337	0.995624194741992	0.0066	0.0075	0.078	0.0216	0.0374	0.0286	0.0284	0.024	0.0016	0.0378	0.0401	0.1286	0.0028	0.0409	0.1196	0.0284	0.0259	0.0035	0.0015	0.0178	0.0178	0.1151	0.0316	0.111	0.036	0.0016
7	rs117279869	146492014	1.02	0.101174939294895	1.15	0.047929882429645	0.100791693423988	1.03687607508362	0.0067	0.0074	0.0778	0.0214	0.0374	0.0287	0.0285	0.0242	0.0016	0.0381	0.0401	0.1289	0.0028	0.041	0.1198	0.0282	0.026	0.0035	0.0016	0.0179	0.0182	0.1143	0.0314	0.1104	0.0359	0.0016
7	rs78323691	146493148	1.02	0.101174939294895	1.15	0.047929882429645	0.10037806976204	0.98731691494899	0.0067	0.0074	0.0778	0.0213	0.0375	0.0287	0.0286	0.0242	0.0016	0.0381	0.0401	0.129	0.0027	0.041	0.1199	0.0282	0.026	0.0035	0.0016	0.0179	0.0183	0.1142	0.0314	0.1104	0.0359	0.0016
7	rs117512777	146493811	1.02	0.101174939294895	1.15	0.047929882429645	0.0997853472588327	0.978385755292883	0.0067	0.0074	0.0778	0.0213	0.0375	0.0287	0.0286	0.0242	0.0016	0.0381	0.0401	0.129	0.0027	0.041	0.1199	0.0282	0.026	0.0035	0.0016	0.0179	0.0183	0.1142	0.0314	0.1104	0.0359	0.0016
7	rs17522339	146496578	1.02	0.101174939294895	1.15	0.047929882429645	0.0987341956584494	0.972811819984546	0.0067	0.0074	0.0778	0.0213	0.0375	0.0287	0.0286	0.0242	0.0016	0.0381	0.0401	0.129	0.0027	0.041	0.1199	0.0282	0.026	0.0035	0.0016	0.0179	0.0183	0.1141	0.0313	0.1103	0.0359	0.0016
7	rs78045695	146505943	1.02	0.101174939294895	1.17	0.0317925650317571	0.10597173423824	1.01612979644321	0.0067	0.0074	0.0778	0.0214	0.0375	0.0287	0.0286	0.0242	0.0016	0.0381	0.0401	0.129	0.0027	0.041	0.1199	0.0282	0.0261	0.0035	0.0016	0.018	0.0184	0.1141	0.0313	0.1102	0.0358	0.0016
7	rs2537201	146516956	1.02	0.101174939294895	1.18	0.0255692379504257	0.108663185011026	1.02159003864823	0.0067	0.0074	0.0777	0.0214	0.0376	0.0287	0.0286	0.0242	0.0016	0.0381	0.0401	0.1289	0.0027	0.041	0.1199	0.0283	0.0262	0.0035	0.0016	0.0181	0.0184	0.114	0.0313	0.1101	0.0358	0.0016
7	rs62481404	146522528	1.02	0.101174939294895	1.18	0.0255692379504257	0.110243419274538	1.01645083211969	0.0067	0.0074	0.0777	0.0214	0.0376	0.0287	0.0287	0.0242	0.0016	0.0381	0.0401	0.1289	0.0027	0.041	0.1199	0.0283	0.0262	0.0035	0.0016	0.0181	0.0184	0.1139	0.0313	0.11	0.0358	0.0016
7	rs185863172	146527976	1.02	0.101174939294895	1.18	0.0255692379504257	0.114339772214825	1.01516680595698	0.0067	0.0074	0.0777	0.0214	0.0376	0.0287	0.0287	0.0242	0.0016	0.0381	0.0401	0.1289	0.0027	0.041	0.1199	0.0283	0.0262	0.0035	0.0016	0.0181	0.0185	0.1139	0.0313	0.1099	0.0358	0.0016
7	rs78695584	146533276	1.02	0.101174939294895	1.19	0.0203852747306207	0.114311784872836	1.05640765303995	0.0067	0.0074	0.0777	0.0214	0.0376	0.0287	0.0287	0.0242	0.0016	0.0382	0.0402	0.1289	0.0027	0.041	0.1199	0.0284	0.0263	0.0035	0.0016	0.0181	0.0185	0.1138	0.0312	0.1097	0.0358	0.0016
7	rs9692426	146534267	1.02	0.101174939294895	1.18	0.0255692379504257	0.10522562097957	1.03848763755859	0.0067	0.0074	0.0777	0.0214	0.0377	0.0287	0.0288	0.0242	0.0016	0.0382	0.0401	0.1289	0.0027	0.041	0.12	0.0284	0.0263	0.0035	0.0016	0.0181	0.0185	0.1137	0.0312	0.1097	0.0358	0.0016
7	rs75366057	146537237	1.03	0.0846525390220556	1.18	0.0255692379504257	0.181159058960486	1.04687538992751	0.0067	0.0074	0.0773	0.0215	0.038	0.0287	0.029	0.024	0.0016	0.0381	0.0403	0.1282	0.0027	0.0415	0.1198	0.0289	0.0267	0.0034	0.0016	0.0183	0.0189	0.1124	0.0312	0.1099	0.0355	0.0016
7	rs117877646	146538233	1.03	0.0846525390220556	1.18	0.0255692379504257	0.215275929250118	1.1158961135174	0.0067	0.0074	0.0769	0.0217	0.0383	0.0286	0.0294	0.0238	0.0016	0.038	0.0405	0.1275	0.0027	0.0419	0.1197	0.0296	0.0271	0.0034	0.0017	0.0185	0.0194	0.1109	0.0311	0.1103	0.0351	0.0017
7	rs4726812	146540782	1.03	0.0846525390220556	1.18	0.0255692379504257	0.259619839250879	1.39686440207077	0.0066	0.0074	0.0761	0.022	0.0391	0.0285	0.0299	0.0238	0.0016	0.0376	0.0406	0.1261	0.0027	0.0419	0.1195	0.0307	0.0279	0.0033	0.0017	0.0187	0.0203	0.1082	0.0311	0.111	0.0352	0.0017
7	rs73170360	146542698	1.03	0.0846525390220556	1.18	0.0255692379504257	0.250207754430416	1.34758057219169	0.0066	0.0073	0.0762	0.022	0.0391	0.0285	0.03	0.0238	0.0016	0.0376	0.0405	0.1262	0.0027	0.0419	0.1194	0.0307	0.0279	0.0033	0.0017	0.0187	0.0203	0.1081	0.0311	0.1111	0.0351	0.0017
7	rs10500165	146542987	1.03	0.0846525390220556	1.18	0.0255692379504257	0.252598461842005	1.3465675255781	0.0066	0.0073	0.0762	0.022	0.0391	0.0285	0.03	0.0238	0.0016	0.0376	0.0405	0.1262	0.0027	0.0419	0.1194	0.0308	0.0279	0.0033	0.0017	0.0187	0.0203	0.1081	0.0311	0.1111	0.0351	0.0017
7	rs117121594	146546484	1.03	0.0846525390220556	1.18	0.0255692379504257	0.255269390628466	1.39295848295636	0.0067	0.0073	0.0762	0.022	0.0392	0.0285	0.0301	0.0238	0.0016	0.0375	0.0405	0.1262	0.0027	0.0419	0.1192	0.0308	0.028	0.0033	0.0017	0.0187	0.0204	0.108	0.0311	0.1111	0.0351	0.0017
7	rs13312652	146547214	1.03	0.0846525390220556	1.18	0.0255692379504257	0.251667263850432	1.3912608195478	0.0067	0.0073	0.0762	0.022	0.0392	0.0285	0.0301	0.0239	0.0016	0.0375	0.0405	0.1262	0.0027	0.0419	0.1192	0.0308	0.028	0.0033	0.0017	0.0187	0.0204	0.108	0.0311	0.1111	0.0351	0.0017
7	rs7780475	146550239	1.03	0.0846525390220556	1.18	0.0255692379504257	0.240466942707285	1.38057341228897	0.0067	0.0073	0.0763	0.0221	0.0392	0.0285	0.0302	0.0239	0.0016	0.0374	0.0405	0.1262	0.0027	0.0419	0.1191	0.0308	0.028	0.0033	0.0017	0.0186	0.0204	0.108	0.0312	0.1112	0.035	0.0017
7	rs4628184	146558765	1.03	0.0846525390220556	1.18	0.0255692379504257	0.230347907417457	1.32667036798017	0.0068	0.0073	0.0761	0.0221	0.0392	0.0285	0.0302	0.0239	0.0016	0.0374	0.0405	0.1263	0.0027	0.0419	0.1189	0.0308	0.028	0.0033	0.0017	0.0187	0.0205	0.108	0.0312	0.1112	0.035	0.0017
7	rs73170372	146563853	1.03	0.0846525390220556	1.18	0.0255692379504257	0.246426030724105	1.35721086266642	0.0068	0.0073	0.0759	0.022	0.0392	0.0284	0.0302	0.0241	0.0016	0.0374	0.0405	0.1263	0.0027	0.0421	0.1188	0.0308	0.028	0.0032	0.0017	0.0186	0.0205	0.1079	0.0311	0.1112	0.0351	0.0017
7	rs79241233	146569065	1.03	0.0846525390220556	1.18	0.0255692379504257	0.264783922588243	1.3641449805729	0.0069	0.0073	0.0757	0.0221	0.0392	0.0284	0.0302	0.0242	0.0016	0.0373	0.0405	0.1264	0.0027	0.0421	0.1188	0.0307	0.028	0.0032	0.0017	0.0186	0.0205	0.1077	0.0312	0.1112	0.035	0.0017
7	rs9640485	146570960	1.03	0.0846525390220556	1.18	0.0255692379504257	0.264237732783461	1.35535149337034	0.0069	0.0073	0.0757	0.0221	0.0392	0.0284	0.0302	0.0243	0.0016	0.0373	0.0405	0.1264	0.0027	0.0422	0.1188	0.0307	0.028	0.0032	0.0017	0.0187	0.0206	0.1075	0.0312	0.1113	0.035	0.0017
7	rs76869589	146571958	1.03	0.0846525390220556	1.18	0.0255692379504257	0.291670496939731	1.45720489300202	0.0069	0.0073	0.0757	0.022	0.0392	0.0283	0.0302	0.0244	0.0016	0.0373	0.0406	0.1264	0.0027	0.0422	0.1188	0.0307	0.028	0.0032	0.0017	0.0187	0.0206	0.1075	0.0312	0.1113	0.0351	0.0017
7	rs76618189	146574388	1.03	0.0846525390220556	1.18	0.0255692379504257	0.349971527718315	1.56782980188633	0.0069	0.0073	0.0756	0.022	0.0391	0.0283	0.0303	0.0244	0.0016	0.0373	0.0406	0.1263	0.0027	0.0421	0.1187	0.0307	0.028	0.0032	0.0017	0.0187	0.0206	0.1074	0.0312	0.1113	0.0351	0.0017
7	rs112439589	146576210	1.04	0.0702833737600549	1.18	0.0255692379504257	0.386644451694905	1.28803299990332	0.0069	0.0074	0.0755	0.022	0.0395	0.0279	0.0303	0.0249	0.0017	0.0372	0.0404	0.1259	0.0029	0.0427	0.1191	0.0311	0.0284	0.0031	0.0019	0.0191	0.0208	0.1058	0.0313	0.1102	0.0353	0.0018
7	rs6963027	146578167	1.05	0.0578850268271129	1.18	0.0255692379504257	0.442109862663645	1.12685074050337	0.0069	0.0076	0.0753	0.0217	0.04	0.0273	0.0304	0.026	0.0018	0.0368	0.0399	0.1248	0.0032	0.0438	0.1198	0.0317	0.029	0.0031	0.0022	0.02	0.0212	0.1024	0.0317	0.1083	0.0363	0.002
7	rs7341537	146580713	1.04	0.0702833737600549	1.18	0.0255692379504257	0.508713217929139	0.988594079956425	0.0072	0.0078	0.0742	0.0212	0.0399	0.0267	0.0304	0.0268	0.0022	0.0366	0.04	0.124	0.0034	0.0452	0.1198	0.0321	0.0295	0.0032	0.0023	0.0207	0.0215	0.1002	0.0317	0.1068	0.0377	0.0022
7	rs12703846	146582565	1.04	0.0702833737600549	1.18	0.0255692379504257	0.554543682239894	0.803922663939529	0.007	0.0079	0.0736	0.0203	0.0403	0.026	0.0295	0.0275	0.0023	0.0358	0.0399	0.125	0.0034	0.0465	0.1204	0.0319	0.0294	0.0033	0.0023	0.0211	0.0224	0.0996	0.032	0.1054	0.0387	0.0021
7	rs113137903	146586139	1.04	0.0702833737600549	1.18	0.0255692379504257	0.568133542980106	0.795816848938744	0.007	0.0077	0.0735	0.0204	0.0404	0.026	0.0295	0.0274	0.0027	0.0351	0.0398	0.1248	0.0035	0.0467	0.121	0.0314	0.0297	0.0033	0.0024	0.0211	0.0224	0.0992	0.0325	0.1048	0.039	0.0021
7	rs7784949	146586456	1.04	0.0702833737600549	1.19	0.0203852747306207	0.569943741502414	0.792762601011098	0.007	0.0077	0.0735	0.0204	0.0404	0.026	0.0295	0.0274	0.0027	0.0351	0.0397	0.1248	0.0036	0.0468	0.121	0.0314	0.0297	0.0033	0.0024	0.0211	0.0224	0.0992	0.0325	0.1048	0.039	0.0021
7	rs73170388	146587142	1.04	0.0702833737600549	1.19	0.0203852747306207	0.574986177443398	0.790168461820395	0.007	0.0077	0.0735	0.0204	0.0404	0.026	0.0295	0.0274	0.0027	0.0351	0.0397	0.1248	0.0036	0.0468	0.121	0.0314	0.0297	0.0033	0.0024	0.0211	0.0224	0.0992	0.0325	0.1048	0.039	0.0021
7	rs10081247	146600338	1.03	0.0846525390220556	1.19	0.0203852747306207	0.601745817513167	0.768419719116726	0.0071	0.0078	0.0735	0.02	0.0404	0.026	0.0294	0.0273	0.0029	0.0351	0.0398	0.1249	0.0036	0.0467	0.1206	0.0313	0.0298	0.0033	0.0025	0.021	0.0226	0.0993	0.0327	0.1049	0.039	0.0021
7	rs12703850	146600404	1.03	0.0846525390220556	1.19	0.0203852747306207	0.599751926209273	0.767510049386105	0.0071	0.0078	0.0735	0.02	0.0404	0.026	0.0294	0.0273	0.0029	0.0351	0.0398	0.1249	0.0036	0.0467	0.1206	0.0313	0.0298	0.0033	0.0025	0.021	0.0226	0.0993	0.0327	0.1049	0.0391	0.0021
7	rs112807863	146600898	1.03	0.0846525390220556	1.19	0.0203852747306207	0.595362437866369	0.769329621616871	0.0071	0.0078	0.0735	0.0201	0.0404	0.026	0.0294	0.0273	0.0029	0.0351	0.0398	0.1249	0.0036	0.0467	0.1207	0.0313	0.0298	0.0034	0.0025	0.021	0.0226	0.0994	0.0327	0.1047	0.039	0.0021
7	rs4467861	146618729	1.03	0.0846525390220556	1.19	0.0203852747306207	0.602158728194449	0.780875087037787	0.0071	0.0078	0.0736	0.0201	0.0403	0.026	0.0294	0.0274	0.003	0.0349	0.0397	0.1248	0.0036	0.0466	0.1205	0.0312	0.0298	0.0034	0.0025	0.021	0.0227	0.0995	0.0327	0.1047	0.0391	0.0022
7	rs62483963	146619714	1.03	0.0846525390220556	1.19	0.0203852747306207	0.598309982336349	0.773427056158289	0.0071	0.0078	0.0736	0.0201	0.0403	0.026	0.0294	0.0274	0.003	0.0349	0.0397	0.1248	0.0036	0.0466	0.1205	0.0312	0.0298	0.0034	0.0026	0.021	0.0227	0.0995	0.0327	0.1047	0.0392	0.0022
7	rs10249418	146634736	1.03	0.0846525390220556	1.19	0.0203852747306207	0.606709367300528	0.769026294936894	0.0071	0.0078	0.0737	0.02	0.0404	0.026	0.0294	0.0274	0.0031	0.0349	0.0396	0.1249	0.0036	0.0467	0.1204	0.0312	0.0298	0.0034	0.0026	0.0209	0.0227	0.0996	0.0327	0.1045	0.0391	0.0023
7	rs112617577	146644075	1.03	0.0846525390220556	1.19	0.0203852747306207	0.60002676399416	0.765236895203094	0.0071	0.0078	0.0738	0.02	0.0405	0.026	0.0293	0.0274	0.0031	0.0349	0.0396	0.125	0.0036	0.0466	0.1203	0.0312	0.0299	0.0034	0.0026	0.0209	0.0227	0.0998	0.0327	0.1044	0.0391	0.0023
7	rs78121147	146654965	1.03	0.0846525390220556	1.19	0.0203852747306207	0.594609496571039	0.752383405598865	0.0071	0.0078	0.0739	0.0199	0.0406	0.026	0.0293	0.0274	0.0031	0.035	0.0395	0.1252	0.0036	0.0466	0.1202	0.0312	0.0298	0.0034	0.0026	0.0208	0.0227	0.0999	0.0326	0.1041	0.0391	0.0023
7	rs62483966	146656034	1.03	0.0846525390220556	1.19	0.0203852747306207	0.595773318944606	0.751025226156199	0.0071	0.0078	0.0739	0.0199	0.0406	0.026	0.0292	0.0275	0.0031	0.035	0.0395	0.1252	0.0036	0.0467	0.1201	0.0312	0.0298	0.0034	0.0026	0.0208	0.0228	0.0999	0.0326	0.104	0.0391	0.0023
7	rs1543986	146657448	1.03	0.0846525390220556	1.19	0.0203852747306207	0.595293970437991	0.74966758229767	0.0071	0.0078	0.074	0.0199	0.0406	0.026	0.0292	0.0275	0.0031	0.035	0.0395	0.1252	0.0036	0.0467	0.1201	0.0312	0.0298	0.0034	0.0027	0.0208	0.0228	0.0999	0.0326	0.104	0.0391	0.0023
7	rs12703864	146658874	1.03	0.0846525390220556	1.18	0.0255692379504257	0.607054756200494	0.748159718424209	0.0071	0.0078	0.074	0.0199	0.0407	0.026	0.0292	0.0275	0.0031	0.035	0.0395	0.1252	0.0036	0.0467	0.1201	0.0312	0.0298	0.0035	0.0027	0.0208	0.0228	0.0999	0.0326	0.104	0.0391	0.0023
7	rs12703865	146659115	1.03	0.0846525390220556	1.18	0.0255692379504257	0.591465613225896	0.730417402394329	0.0071	0.0078	0.0738	0.0199	0.0408	0.0259	0.0291	0.0274	0.0031	0.035	0.0394	0.1252	0.0036	0.0468	0.12	0.031	0.0299	0.0035	0.0027	0.0208	0.0227	0.1001	0.0327	0.104	0.0391	0.0023
7	rs34707277	146664009	1.03	0.0846525390220556	1.18	0.0255692379504257	0.592558262355943	0.722778259208203	0.0071	0.0078	0.0738	0.0199	0.0408	0.0259	0.0291	0.0274	0.0031	0.0349	0.0394	0.1252	0.0036	0.0468	0.12	0.031	0.0299	0.0035	0.0027	0.0208	0.0227	0.1001	0.0327	0.1039	0.0392	0.0023
7	rs1357707	146668725	1.03	0.0846525390220556	1.18	0.0255692379504257	0.593378362187112	0.722628649910296	0.0071	0.0078	0.0738	0.0199	0.0408	0.0259	0.0291	0.0274	0.0031	0.0349	0.0394	0.1253	0.0037	0.0468	0.1201	0.031	0.0299	0.0035	0.0027	0.0208	0.0227	0.1002	0.0327	0.1038	0.0392	0.0023
7	rs76987431	146678063	1.03	0.0846525390220556	1.18	0.0255692379504257	0.566794390926768	0.722179863202484	0.0071	0.0078	0.0737	0.0199	0.0408	0.0259	0.029	0.0273	0.0031	0.0348	0.0394	0.1256	0.0037	0.0467	0.1201	0.0309	0.0299	0.0035	0.0027	0.0208	0.0227	0.1003	0.0327	0.1037	0.0392	0.0023
7	rs12703874	146681951	1.03	0.0846525390220556	1.18	0.0255692379504257	0.412161741708619	0.736421259430624	0.0071	0.0075	0.0732	0.0199	0.0407	0.0263	0.0282	0.0269	0.0029	0.0341	0.0393	0.1277	0.0038	0.0464	0.1202	0.0307	0.0302	0.0037	0.0026	0.0207	0.0227	0.1013	0.0327	0.1029	0.0396	0.0023
7	rs73463263	146684296	1.03	0.0846525390220556	1.18	0.0255692379504257	0.407471669112178	0.73371818425779	0.0071	0.0075	0.0731	0.0199	0.0407	0.0263	0.0282	0.0268	0.0029	0.034	0.0394	0.1277	0.0038	0.0465	0.1202	0.0307	0.0302	0.0037	0.0026	0.0207	0.0227	0.1014	0.0327	0.1028	0.0397	0.0023
7	rs118019485	146684962	1.03	0.0846525390220556	1.18	0.0255692379504257	0.40621792982287	0.735369803636463	0.0071	0.0075	0.0731	0.0199	0.0407	0.0263	0.0282	0.0268	0.0029	0.034	0.0394	0.1277	0.0038	0.0465	0.1202	0.0307	0.0302	0.0037	0.0026	0.0207	0.0227	0.1014	0.0327	0.1027	0.0397	0.0023
7	rs117104597	146691344	1.03	0.0846525390220556	1.18	0.0255692379504257	0.393450963304828	0.749365956491019	0.0071	0.0075	0.0731	0.0199	0.0407	0.0264	0.028	0.0268	0.003	0.0338	0.0394	0.1279	0.0038	0.0463	0.1204	0.0306	0.0302	0.0037	0.0026	0.0206	0.0227	0.1021	0.0327	0.1024	0.0398	0.0024
7	rs10276778	146691509	1.03	0.0846525390220556	1.18	0.0255692379504257	0.393450963304828	0.748913567482274	0.0071	0.0075	0.0731	0.0199	0.0407	0.0264	0.028	0.0268	0.003	0.0338	0.0394	0.1279	0.0038	0.0463	0.1204	0.0306	0.0302	0.0037	0.0026	0.0206	0.0227	0.1021	0.0327	0.1024	0.0398	0.0024
7	rs1916941	146692245	1.03	0.0846525390220556	1.18	0.0255692379504257	0.396089144983882	0.756310035017935	0.0071	0.0075	0.0731	0.0199	0.0406	0.0263	0.0279	0.0268	0.003	0.0337	0.0394	0.1279	0.0038	0.0463	0.1204	0.0306	0.0303	0.0038	0.0026	0.0205	0.0227	0.1023	0.0327	0.1023	0.0398	0.0024
7	rs73465233	146699449	1.03	0.0846525390220556	1.19	0.0203852747306207	0.4331277564044	0.71336633217318	0.0069	0.0075	0.0729	0.0197	0.0404	0.0263	0.0271	0.0275	0.003	0.0333	0.039	0.1291	0.0038	0.0463	0.121	0.0303	0.0301	0.0038	0.0024	0.02	0.0229	0.1026	0.0324	0.1032	0.0402	0.0021
7	rs35013414	146705701	1.03	0.0846525390220556	1.19	0.0203852747306207	0.449983842137899	0.83296852042876	0.0069	0.0076	0.073	0.0196	0.0404	0.0263	0.0271	0.0275	0.003	0.0333	0.0391	0.1292	0.0038	0.0463	0.121	0.0303	0.0301	0.0038	0.0024	0.02	0.0229	0.1027	0.0324	0.1032	0.0403	0.0021
7	rs7782438	146706235	1.03	0.0846525390220556	1.19	0.0203852747306207	0.45322470451805	0.841615982083234	0.0069	0.0076	0.073	0.0196	0.0404	0.0263	0.0271	0.0276	0.003	0.0333	0.039	0.1291	0.0038	0.0463	0.1211	0.0303	0.0301	0.0038	0.0024	0.02	0.0229	0.1027	0.0324	0.1032	0.0403	0.0021
7	rs111421865	146709333	1.03	0.0846525390220556	1.19	0.0203852747306207	0.433774718766342	0.816190697576354	0.0069	0.0076	0.073	0.0195	0.0404	0.0263	0.027	0.0276	0.003	0.0333	0.039	0.1291	0.0038	0.0463	0.121	0.0302	0.03	0.0038	0.0023	0.02	0.023	0.1028	0.0325	0.1032	0.0404	0.0021
7	rs117243282	146712085	1.03	0.0846525390220556	1.19	0.0203852747306207	0.431835265705877	0.822339369376	0.0069	0.0076	0.073	0.0195	0.0404	0.0263	0.027	0.0276	0.003	0.0333	0.039	0.1291	0.0038	0.0463	0.121	0.0302	0.03	0.0038	0.0023	0.02	0.023	0.1029	0.0324	0.1032	0.0404	0.0021
7	rs117199755	146712382	1.03	0.0846525390220556	1.19	0.0203852747306207	0.430368848471373	0.822031705462646	0.0069	0.0076	0.073	0.0195	0.0404	0.0263	0.027	0.0276	0.003	0.0333	0.039	0.1291	0.0038	0.0463	0.121	0.0302	0.03	0.0038	0.0023	0.02	0.023	0.1029	0.0324	0.1032	0.0404	0.0021
7	rs17221522	146712937	1.03	0.0846525390220556	1.19	0.0203852747306207	0.426567737575362	0.810511850970117	0.0069	0.0076	0.073	0.0195	0.0404	0.0262	0.027	0.0276	0.003	0.0333	0.039	0.1291	0.0038	0.0463	0.121	0.0302	0.03	0.0038	0.0023	0.02	0.0231	0.1029	0.0324	0.1032	0.0404	0.0022
7	rs73154311	146715607	1.03	0.0846525390220556	1.19	0.0203852747306207	0.416301979302141	0.812199282275235	0.007	0.0076	0.073	0.0195	0.0404	0.0262	0.027	0.0276	0.003	0.0333	0.039	0.1291	0.0038	0.0462	0.1209	0.0301	0.03	0.0038	0.0023	0.02	0.0231	0.103	0.0324	0.1033	0.0404	0.0022
7	rs75235771	146720611	1.03	0.0846525390220556	1.19	0.0203852747306207	0.409756153605054	0.818034279185622	0.0069	0.0076	0.073	0.0195	0.0404	0.0262	0.027	0.0277	0.003	0.0333	0.039	0.1291	0.0038	0.0462	0.121	0.0301	0.03	0.0038	0.0023	0.02	0.0231	0.103	0.0325	0.1032	0.0404	0.0022
7	rs2024194	146724050	1.03	0.0846525390220556	1.19	0.0203852747306207	0.412047030211519	0.815729939140369	0.0069	0.0076	0.0731	0.0195	0.0404	0.0262	0.027	0.0277	0.003	0.0333	0.039	0.1291	0.0038	0.0462	0.1211	0.0301	0.03	0.0038	0.0023	0.02	0.0232	0.1029	0.0324	0.1031	0.0404	0.0022
7	rs10487682	146725968	1.03	0.0846525390220556	1.19	0.0203852747306207	0.403943366964282	0.785747364473876	0.0069	0.0076	0.0731	0.0195	0.0403	0.0262	0.0269	0.0277	0.003	0.0333	0.039	0.1291	0.0038	0.0462	0.1212	0.0301	0.0299	0.0038	0.0023	0.02	0.0232	0.1029	0.0324	0.1032	0.0404	0.0022
7	rs35255782	146727251	1.03	0.0846525390220556	1.19	0.0203852747306207	0.396314081408851	0.77661718900165	0.007	0.0076	0.0732	0.0195	0.0403	0.0262	0.0269	0.0276	0.003	0.0333	0.039	0.1292	0.0038	0.0461	0.1211	0.0301	0.0299	0.0038	0.0023	0.02	0.0232	0.1029	0.0324	0.1031	0.0403	0.0022
7	rs118022206	146729161	1.03	0.0846525390220556	1.19	0.0203852747306207	0.391492137035101	0.758275015898523	0.007	0.0076	0.0733	0.0195	0.0403	0.0262	0.0269	0.0276	0.003	0.0333	0.039	0.1292	0.0038	0.0461	0.121	0.0301	0.03	0.0038	0.0023	0.02	0.0232	0.1029	0.0324	0.1031	0.0403	0.0022
7	rs6951025	146739456	1.03	0.0846525390220556	1.19	0.0203852747306207	0.390542488120023	0.718442381114304	0.007	0.0077	0.0733	0.0194	0.0403	0.0262	0.0269	0.0275	0.003	0.0333	0.0389	0.1292	0.0038	0.0462	0.1211	0.03	0.03	0.0038	0.0023	0.02	0.0232	0.1029	0.0324	0.1031	0.0403	0.0022
7	rs34492923	146745442	1.04	0.0702833737600549	1.19	0.0203852747306207	0.421506303752556	0.684853961484667	0.0067	0.0079	0.0731	0.0191	0.0403	0.0262	0.0266	0.027	0.0028	0.0338	0.0388	0.1298	0.0037	0.0463	0.1215	0.0299	0.03	0.0038	0.0021	0.02	0.0235	0.1032	0.0322	0.1031	0.0404	0.0021
7	rs79519531	146752137	1.04	0.0702833737600549	1.19	0.0203852747306207	0.431659165168379	0.691068644380768	0.0066	0.008	0.0729	0.0189	0.0404	0.0265	0.0264	0.0269	0.0026	0.034	0.0388	0.1295	0.0036	0.0468	0.1213	0.0299	0.0299	0.0038	0.0018	0.02	0.0237	0.1039	0.0319	0.1032	0.0407	0.0019
7	rs59383933	146759757	1.04	0.0702833737600549	1.19	0.0203852747306207	0.458107377359639	0.821108858898704	0.0065	0.008	0.0727	0.0189	0.0404	0.0265	0.0265	0.0269	0.0025	0.0341	0.0386	0.1294	0.0036	0.0469	0.1214	0.03	0.0299	0.0038	0.0018	0.0201	0.0238	0.1041	0.0319	0.1032	0.0408	0.0019
7	rs2888440	146759900	1.04	0.0702833737600549	1.19	0.0203852747306207	0.460952274017654	0.834511343039873	0.0065	0.008	0.0727	0.0189	0.0404	0.0265	0.0265	0.0269	0.0025	0.0341	0.0386	0.1294	0.0036	0.0469	0.1214	0.03	0.0299	0.0038	0.0017	0.0201	0.0238	0.1041	0.0319	0.1031	0.0408	0.0019
7	rs73467082	146760188	1.04	0.0702833737600549	1.19	0.0203852747306207	0.455934136344561	0.816037105338668	0.0065	0.008	0.0727	0.0189	0.0404	0.0265	0.0264	0.0269	0.0025	0.0341	0.0386	0.1294	0.0036	0.047	0.1214	0.0301	0.0299	0.0038	0.0017	0.0201	0.0238	0.1041	0.0319	0.1031	0.0408	0.0019
7	rs75433422	146761579	1.04	0.0702833737600549	1.19	0.0203852747306207	0.474444527809918	0.800861815796697	0.0065	0.0081	0.0725	0.0189	0.0405	0.0265	0.0264	0.0269	0.0026	0.0341	0.0386	0.1296	0.0037	0.047	0.1212	0.0302	0.0299	0.0038	0.0017	0.0201	0.0239	0.104	0.0318	0.1032	0.0408	0.0019
7	rs1860478	146768197	1.04	0.0702833737600549	1.19	0.0203852747306207	0.55752817913905	0.796122411304258	0.0066	0.0081	0.0723	0.0188	0.0403	0.0264	0.0263	0.0267	0.0027	0.0341	0.0386	0.1299	0.0038	0.0469	0.1207	0.0304	0.0298	0.0038	0.0016	0.0201	0.0242	0.1037	0.0316	0.1039	0.041	0.0019
7	rs1860480	146768572	1.04	0.0702833737600549	1.19	0.0203852747306207	0.558724083805201	0.809898423509395	0.0066	0.0081	0.0724	0.0188	0.0403	0.0265	0.0263	0.0267	0.0027	0.0341	0.0386	0.1299	0.0038	0.0469	0.1207	0.0304	0.0298	0.0038	0.0016	0.0201	0.0242	0.1037	0.0315	0.104	0.041	0.0019
7	rs7777098	146768776	1.04	0.0702833737600549	1.19	0.0203852747306207	0.559455506351143	0.799485243593314	0.0066	0.0081	0.0724	0.0188	0.0403	0.0265	0.0263	0.0267	0.0027	0.0341	0.0385	0.1299	0.0038	0.0469	0.1207	0.0304	0.0298	0.0038	0.0016	0.0201	0.0242	0.1037	0.0316	0.104	0.041	0.0019
7	rs73154342	146769577	1.04	0.0702833737600549	1.19	0.0203852747306207	0.553418164709106	0.745748517221413	0.0066	0.0081	0.0725	0.0188	0.0402	0.0264	0.0262	0.0267	0.0027	0.0341	0.0385	0.1299	0.0038	0.0468	0.1207	0.0303	0.0298	0.0038	0.0015	0.0201	0.0243	0.1037	0.0316	0.104	0.0411	0.0019
7	rs2191273	146771502	1.04	0.0702833737600549	1.19	0.0203852747306207	0.552227612285065	0.725172940284518	0.0066	0.0081	0.0725	0.0187	0.0402	0.0264	0.0262	0.0267	0.0027	0.0341	0.0385	0.13	0.0038	0.0468	0.1207	0.0302	0.0297	0.0038	0.0015	0.0201	0.0244	0.1037	0.0316	0.1041	0.0411	0.0019
7	rs12540811	146774157	1.04	0.0702833737600549	1.19	0.0203852747306207	0.547148318865371	0.669961506041086	0.0066	0.0081	0.0725	0.0187	0.0402	0.0264	0.0262	0.0267	0.0027	0.034	0.0385	0.1299	0.0038	0.0468	0.1208	0.0302	0.0297	0.0038	0.0015	0.0201	0.0244	0.1038	0.0316	0.1041	0.0411	0.0019
7	rs73469045	146775748	1.04	0.0702833737600549	1.19	0.0203852747306207	0.545306786687456	0.660123762189838	0.0066	0.0081	0.0725	0.0187	0.0402	0.0264	0.0262	0.0267	0.0027	0.034	0.0385	0.13	0.0038	0.0468	0.1208	0.0302	0.0297	0.0038	0.0015	0.02	0.0244	0.1038	0.0315	0.104	0.0411	0.0019
7	rs79034472	146777990	1.04	0.0702833737600549	1.19	0.0203852747306207	0.543993199587783	0.647545470589789	0.0066	0.0081	0.0725	0.0187	0.0402	0.0264	0.0262	0.0267	0.0027	0.034	0.0385	0.13	0.0038	0.0468	0.1208	0.0302	0.0297	0.0038	0.0015	0.02	0.0244	0.1039	0.0315	0.104	0.0411	0.0019
7	rs62481805	146780421	1.04	0.0702833737600549	1.19	0.0203852747306207	0.53973437354756	0.606988351432865	0.0066	0.0081	0.0726	0.0186	0.0403	0.0264	0.0261	0.0267	0.0027	0.034	0.0385	0.1301	0.0038	0.0467	0.1207	0.0301	0.0296	0.0038	0.0015	0.02	0.0244	0.1039	0.0315	0.104	0.0411	0.0019
7	rs77587694	146783263	1.04	0.0702833737600549	1.21	0.0126102304990967	0.547148318865371	0.586802377242007	0.0066	0.0081	0.0726	0.0186	0.0404	0.0265	0.0261	0.0267	0.0027	0.034	0.0385	0.1301	0.0038	0.0467	0.1207	0.0301	0.0296	0.0038	0.0015	0.02	0.0244	0.1039	0.0314	0.1039	0.0411	0.0019
7	rs11981094	146790725	1.04	0.0702833737600549	1.21	0.0126102304990967	0.598721802636367	0.597519306331917	0.0067	0.0081	0.0725	0.0185	0.0405	0.0266	0.026	0.0267	0.0028	0.0339	0.0384	0.1303	0.0038	0.0467	0.1205	0.03	0.0295	0.0037	0.0015	0.0199	0.0244	0.1044	0.0313	0.1036	0.0412	0.0018
7	rs13242258	146792660	1.06	0.0472756964826134	1.21	0.0126102304990967	0.452203202064073	0.475025736722958	0.0068	0.0079	0.0726	0.0184	0.0414	0.0265	0.0256	0.0263	0.0028	0.034	0.0383	0.1326	0.0038	0.0469	0.1201	0.0293	0.029	0.0036	0.0016	0.0195	0.0243	0.1052	0.0306	0.1027	0.042	0.0018
7	rs11973305	146793133	1.07	0.0382760853635132	1.21	0.0126102304990967	0.32131020591001	0.421228415883212	0.0069	0.0079	0.0724	0.0185	0.0417	0.0266	0.0262	0.0261	0.0028	0.0341	0.038	0.1334	0.0037	0.0471	0.1201	0.0287	0.0276	0.0036	0.0016	0.0194	0.0242	0.1048	0.0305	0.1035	0.0423	0.0018
7	rs76702889	146793196	1.07	0.0382760853635132	1.2	0.0161071094639359	0.308322998964455	0.415344262527718	0.0069	0.0079	0.0724	0.0185	0.0418	0.0266	0.0262	0.0261	0.0028	0.034	0.0379	0.1336	0.0038	0.0473	0.12	0.0286	0.0275	0.0036	0.0016	0.0194	0.0241	0.1048	0.0305	0.1037	0.0423	0.0018
7	rs11980309	146793235	1.07	0.0382760853635132	1.2	0.0161071094639359	0.284143293404541	0.400410066384862	0.007	0.0079	0.0725	0.0186	0.0418	0.0266	0.0261	0.0261	0.0029	0.034	0.0379	0.1337	0.0038	0.0471	0.1198	0.0285	0.0275	0.0037	0.0017	0.0194	0.0241	0.1046	0.0303	0.1038	0.0426	0.0018
7	rs62481806	146794428	1.09	0.0244129772860817	1.2	0.0161071094639359	0.229547104086378	0.222877072589511	0.0078	0.0085	0.0735	0.0183	0.0424	0.0267	0.0257	0.0258	0.0033	0.0338	0.0377	0.1341	0.0039	0.0477	0.118	0.0272	0.0266	0.0041	0.0016	0.0185	0.0236	0.1054	0.0296	0.1037	0.0439	0.0022
7	rs73740586	146796313	1.09	0.0244129772860817	1.2	0.0161071094639359	0.359004565499112	0.163312060790751	0.0085	0.0091	0.0745	0.017	0.043	0.0261	0.0255	0.0253	0.0036	0.034	0.038	0.135	0.0042	0.0486	0.115	0.026	0.0252	0.0046	0.0016	0.0178	0.0231	0.1059	0.0299	0.1036	0.0456	0.0026
7	rs6942437	146798443	1.09	0.0244129772860817	1.2	0.0161071094639359	0.309757593390602	0.110535943064983	0.0085	0.0091	0.0745	0.017	0.0431	0.0261	0.0255	0.0254	0.0036	0.034	0.038	0.135	0.0042	0.0486	0.115	0.026	0.0251	0.0046	0.0016	0.0178	0.0231	0.106	0.0299	0.1036	0.0456	0.0026
7	rs73154353	146799718	1.09	0.0244129772860817	1.19	0.0203852747306207	0.298573680281903	0.107095176384412	0.0085	0.0091	0.0745	0.017	0.0431	0.026	0.0255	0.0254	0.0036	0.034	0.038	0.135	0.0042	0.0487	0.1149	0.026	0.0251	0.0046	0.0016	0.0178	0.0231	0.106	0.03	0.1036	0.0456	0.0026
7	rs6962089	146800106	1.09	0.0244129772860817	1.19	0.0203852747306207	0.293015400071707	0.106595165313916	0.0085	0.0091	0.0745	0.017	0.0431	0.026	0.0255	0.0254	0.0036	0.034	0.038	0.135	0.0042	0.0487	0.1149	0.026	0.0251	0.0045	0.0016	0.0178	0.0231	0.106	0.03	0.1037	0.0456	0.0026
7	rs12536128	146814185	1.09	0.0244129772860817	1.19	0.0203852747306207	0.210592514076687	0.0892878838085201	0.0087	0.0091	0.0745	0.0172	0.043	0.0259	0.0254	0.0257	0.0037	0.0341	0.0381	0.1349	0.0041	0.0489	0.1151	0.0258	0.0243	0.0046	0.0016	0.0178	0.0222	0.1058	0.0305	0.1042	0.0461	0.0026
7	rs12703879	146823361	1.09	0.0244129772860817	1.19	0.0203852747306207	0.198322206262488	0.0915516510170901	0.0087	0.009	0.0746	0.0172	0.043	0.0258	0.0254	0.0257	0.0037	0.0341	0.0382	0.1348	0.0041	0.049	0.1151	0.0258	0.024	0.0046	0.0016	0.0178	0.0219	0.1058	0.0307	0.1043	0.0463	0.0026
7	rs75399858	146826210	1.09	0.0244129772860817	1.19	0.0203852747306207	0.194657205265652	0.0915516510170901	0.0087	0.009	0.0746	0.0173	0.043	0.0258	0.0254	0.0257	0.0037	0.0341	0.0382	0.1348	0.0041	0.049	0.1151	0.0258	0.024	0.0046	0.0016	0.0178	0.0219	0.1058	0.0307	0.1043	0.0463	0.0026
7	rs117000311	146826629	1.09	0.0244129772860817	1.2	0.0161071094639359	0.19423535215858	0.0921800949887954	0.0087	0.009	0.0746	0.0173	0.043	0.0258	0.0254	0.0257	0.0037	0.0341	0.0382	0.1348	0.0041	0.049	0.1151	0.0258	0.0239	0.0046	0.0016	0.0178	0.0219	0.1058	0.0307	0.1043	0.0463	0.0026
7	rs10276955	146837274	1.09	0.0244129772860817	1.2	0.0161071094639359	0.193278536922588	0.105680824592601	0.0088	0.0091	0.0748	0.0174	0.0431	0.0258	0.0254	0.0257	0.0037	0.0341	0.0382	0.135	0.0041	0.0491	0.1151	0.0257	0.0236	0.0046	0.0016	0.0178	0.0215	0.1058	0.0307	0.1043	0.0464	0.0026
7	rs10500170	146848251	1.09	0.0244129772860817	1.2	0.0161071094639359	0.204188307893986	0.146106516385319	0.0089	0.0091	0.075	0.0174	0.0431	0.0257	0.0254	0.0257	0.0038	0.0342	0.0382	0.1351	0.0041	0.0491	0.115	0.0257	0.0236	0.0046	0.0017	0.0179	0.0213	0.1058	0.0308	0.1042	0.0464	0.0026
7	rs7799140	146850936	1.09	0.0244129772860817	1.2	0.0161071094639359	0.208312414593265	0.153097045109159	0.0089	0.0091	0.075	0.0174	0.0431	0.0257	0.0254	0.0257	0.0038	0.0342	0.0382	0.135	0.0041	0.0491	0.115	0.0259	0.0236	0.0046	0.0017	0.0179	0.0213	0.1058	0.0308	0.1042	0.0464	0.0026
7	rs117883964	146852731	1.09	0.0244129772860817	1.2	0.0161071094639359	0.202889440909401	0.147890154095013	0.0089	0.0091	0.075	0.0174	0.0431	0.0257	0.0254	0.0257	0.0038	0.0342	0.0382	0.135	0.0041	0.0491	0.115	0.0258	0.0236	0.0046	0.0017	0.0179	0.0213	0.1058	0.0308	0.1042	0.0464	0.0026
7	rs74600978	146855615	1.09	0.0244129772860817	1.2	0.0161071094639359	0.20186939815755	0.145264366835946	0.0089	0.0091	0.075	0.0174	0.0431	0.0257	0.0254	0.0256	0.0038	0.0342	0.0382	0.135	0.0041	0.0491	0.115	0.0258	0.0236	0.0046	0.0017	0.0179	0.0213	0.1058	0.0308	0.1043	0.0464	0.0026
7	rs10085609	146856717	1.09	0.0244129772860817	1.2	0.0161071094639359	0.203243211732349	0.149115027303675	0.0089	0.0091	0.075	0.0174	0.0431	0.0256	0.0254	0.0256	0.0038	0.0342	0.0381	0.1351	0.0041	0.0491	0.1151	0.0258	0.0236	0.0046	0.0017	0.0179	0.0213	0.1058	0.0308	0.1043	0.0464	0.0026
7	rs117140710	146857300	1.09	0.0244129772860817	1.2	0.0161071094639359	0.202261377339727	0.14377156807406	0.0089	0.0091	0.075	0.0174	0.0431	0.0256	0.0254	0.0256	0.0038	0.0342	0.0381	0.1351	0.0041	0.0491	0.1151	0.0258	0.0236	0.0046	0.0017	0.0179	0.0213	0.1058	0.0307	0.1043	0.0464	0.0026
7	rs71530772	146866779	1.09	0.0244129772860817	1.19	0.0203852747306207	0.193202108217026	0.157693680167223	0.0089	0.0091	0.0751	0.0175	0.043	0.0256	0.0254	0.0256	0.0038	0.0342	0.038	0.1351	0.0041	0.0491	0.1151	0.0257	0.0236	0.0046	0.0017	0.0179	0.0213	0.1058	0.0307	0.1045	0.0464	0.0026
7	rs75953800	146869664	1.09	0.0244129772860817	1.19	0.0203852747306207	0.188083081111802	0.160881814645972	0.0089	0.009	0.0751	0.0175	0.043	0.0256	0.0254	0.0256	0.0038	0.0342	0.038	0.135	0.0041	0.0491	0.115	0.0257	0.0236	0.0046	0.0017	0.0179	0.0213	0.1058	0.0307	0.1045	0.0465	0.0026
7	rs117153771	146872116	1.09	0.0244129772860817	1.19	0.0203852747306207	0.191031146777917	0.157308779897678	0.0089	0.009	0.0752	0.0175	0.043	0.0256	0.0254	0.0256	0.0038	0.0342	0.038	0.135	0.0041	0.0491	0.115	0.0257	0.0235	0.0046	0.0017	0.0179	0.0213	0.1059	0.0307	0.1045	0.0465	0.0026
7	rs13232077	146881394	1.09	0.0244129772860817	1.19	0.0203852747306207	0.166844753391662	0.152525884493987	0.0088	0.009	0.0753	0.0175	0.0429	0.0255	0.0254	0.0256	0.0038	0.0342	0.038	0.1351	0.0041	0.0491	0.1146	0.0256	0.0237	0.0046	0.0017	0.0179	0.0212	0.1059	0.0307	0.1048	0.0467	0.0026
7	rs17170356	146887868	1.09	0.0244129772860817	1.19	0.0203852747306207	0.148810313828011	0.149681578749105	0.0088	0.009	0.0756	0.0175	0.0429	0.0255	0.0254	0.0256	0.0038	0.0343	0.0381	0.135	0.0041	0.0492	0.1139	0.0255	0.0238	0.0046	0.0018	0.0179	0.0211	0.106	0.0306	0.1049	0.0467	0.0026
7	rs6949525	146895836	1.09	0.0244129772860817	1.2	0.0161071094639359	0.141502441028606	0.127370324927929	0.0088	0.009	0.0757	0.0175	0.0428	0.0255	0.0255	0.0256	0.0038	0.0342	0.0381	0.1349	0.0041	0.0492	0.1136	0.0254	0.0239	0.0046	0.0018	0.0179	0.0211	0.1062	0.0306	0.105	0.0467	0.0026
7	rs73156434	146897402	1.09	0.0244129772860817	1.21	0.0126102304990967	0.141948775962552	0.122331128548904	0.0089	0.0091	0.0757	0.0175	0.0428	0.0255	0.0254	0.0256	0.0038	0.0342	0.038	0.1347	0.0042	0.0492	0.1135	0.0254	0.0239	0.0046	0.0018	0.0179	0.0211	0.1062	0.0307	0.1051	0.0467	0.0026
7	rs7783508	146897589	1.09	0.0244129772860817	1.21	0.0126102304990967	0.142555859853414	0.125859462120879	0.0089	0.0091	0.0757	0.0175	0.0428	0.0255	0.0254	0.0256	0.0038	0.0342	0.0381	0.1347	0.0042	0.0492	0.1135	0.0254	0.0239	0.0046	0.0018	0.0179	0.0211	0.1062	0.0307	0.1051	0.0467	0.0026
7	rs34463853	146903850	1.09	0.0244129772860817	1.21	0.0126102304990967	0.135714321809004	0.104438906794529	0.0089	0.009	0.0757	0.0175	0.0428	0.0255	0.0254	0.0256	0.0038	0.0342	0.038	0.1347	0.0042	0.0492	0.1135	0.0254	0.0239	0.0046	0.0018	0.0179	0.021	0.1062	0.0307	0.1051	0.0467	0.0026
7	rs75346935	146911290	1.09	0.0244129772860817	1.2	0.0161071094639359	0.0942264479457462	0.0940756232891506	0.0096	0.0085	0.0788	0.0175	0.0428	0.0237	0.0252	0.0256	0.004	0.0348	0.0377	0.1368	0.0044	0.0484	0.1116	0.0237	0.0241	0.0042	0.002	0.0172	0.0202	0.1072	0.0324	0.1045	0.0468	0.0026
7	rs1603451	146913363	1.09	0.0244129772860817	1.2	0.0161071094639359	0.0998882717738552	0.108684480987511	0.0095	0.0084	0.0792	0.0176	0.0428	0.0236	0.0253	0.0256	0.004	0.0349	0.0377	0.137	0.0044	0.0483	0.1113	0.0236	0.0241	0.0041	0.002	0.0171	0.0201	0.1072	0.0326	0.1045	0.0468	0.0026
7	rs74356287	146934775	1.09	0.0244129772860817	1.21	0.0126102304990967	0.100972988061145	0.0955072512731851	0.0095	0.0084	0.0793	0.0176	0.0428	0.0235	0.0252	0.0255	0.004	0.035	0.0377	0.137	0.0044	0.0483	0.1112	0.0235	0.0241	0.0041	0.002	0.017	0.0201	0.1073	0.0327	0.1045	0.0469	0.0026
7	rs62481849	146936025	1.09	0.0244129772860817	1.21	0.0126102304990967	0.100662321847759	0.0928102413638975	0.0095	0.0084	0.0793	0.0175	0.0428	0.0235	0.0252	0.0255	0.004	0.035	0.0377	0.137	0.0044	0.0483	0.1112	0.0235	0.0241	0.0041	0.002	0.017	0.0201	0.1073	0.0327	0.1045	0.0469	0.0026
7	rs9648689	146943356	1.09	0.0244129772860817	1.21	0.0126102304990967	0.102117216949144	0.0713014336840054	0.0096	0.0083	0.0795	0.0175	0.0427	0.0235	0.0252	0.0255	0.004	0.0351	0.0377	0.137	0.0044	0.0483	0.1112	0.0233	0.024	0.0041	0.002	0.017	0.02	0.1074	0.0328	0.1045	0.0468	0.0026
7	rs1542821	146948530	1.09	0.0244129772860817	1.19	0.0203852747306207	0.10607858920289	0.0947903717034728	0.0097	0.0083	0.0798	0.0175	0.0428	0.0234	0.0251	0.0255	0.0041	0.0352	0.0376	0.137	0.0045	0.0482	0.111	0.0232	0.024	0.004	0.0021	0.017	0.02	0.1075	0.033	0.1045	0.0468	0.0026
7	rs17170378	146955688	1.09	0.0244129772860817	1.17	0.0317925650317571	0.125280862616192	0.17997078875918	0.0098	0.0083	0.0798	0.0174	0.0429	0.0233	0.025	0.0255	0.0041	0.0353	0.0377	0.1371	0.0045	0.0481	0.1109	0.0231	0.024	0.004	0.0021	0.017	0.02	0.1075	0.033	0.1045	0.0469	0.0026
7	rs12112963	146958195	1.09	0.0244129772860817	1.17	0.0317925650317571	0.122254843464384	0.149398206452259	0.0098	0.0083	0.0798	0.0174	0.043	0.0233	0.025	0.0255	0.0041	0.0354	0.0377	0.137	0.0045	0.0481	0.1109	0.023	0.024	0.004	0.0021	0.017	0.02	0.1074	0.0331	0.1044	0.047	0.0027
7	rs1472361	146969399	1.09	0.0244129772860817	1.17	0.0317925650317571	0.122751181561714	0.133027529911628	0.0098	0.0082	0.0799	0.0174	0.043	0.0233	0.0251	0.0254	0.0041	0.0355	0.0379	0.1366	0.0045	0.0476	0.1107	0.0229	0.0239	0.004	0.0021	0.017	0.02	0.1075	0.0332	0.1049	0.0474	0.0027
7	rs11763543	146973118	1.09	0.0244129772860817	1.17	0.0317925650317571	0.127602398140082	0.116592212938476	0.0097	0.0082	0.08	0.0174	0.0431	0.0234	0.0253	0.0254	0.004	0.0354	0.0378	0.1362	0.0044	0.0474	0.1107	0.0228	0.0239	0.0039	0.002	0.0169	0.02	0.1076	0.0335	0.1052	0.0477	0.0026
7	rs12111644	146984325	1.09	0.0244129772860817	1.17	0.0317925650317571	0.130373896890481	0.122068020489475	0.0097	0.0082	0.08	0.0174	0.043	0.0234	0.0254	0.0254	0.0039	0.0354	0.0378	0.1361	0.0044	0.0473	0.1106	0.0227	0.0238	0.0039	0.002	0.0169	0.0199	0.1077	0.0337	0.1054	0.0479	0.0025
7	rs77384406	146986789	1.09	0.0244129772860817	1.16	0.0391967480014609	0.139094130810682	0.133299183761974	0.0097	0.0082	0.08	0.0174	0.043	0.0234	0.0254	0.0254	0.0039	0.0354	0.0378	0.136	0.0043	0.0473	0.1106	0.0228	0.0238	0.0038	0.0019	0.0169	0.02	0.1077	0.0339	0.1054	0.048	0.0025
7	rs56079826	146991320	1.09	0.0244129772860817	1.16	0.0391967480014609	0.135031956698213	0.127459408191654	0.0096	0.0081	0.0801	0.0174	0.0429	0.0234	0.0255	0.0253	0.0038	0.0354	0.0378	0.1358	0.0043	0.0473	0.1106	0.0229	0.0238	0.0038	0.0019	0.0169	0.02	0.1077	0.034	0.1055	0.0481	0.0024
7	rs2692186	146993759	1.09	0.0244129772860817	1.16	0.0391967480014609	0.136929053488877	0.129783684666307	0.0097	0.0081	0.0802	0.0174	0.0429	0.0234	0.0255	0.0253	0.0038	0.0354	0.0378	0.1358	0.0043	0.0473	0.1106	0.0229	0.0238	0.0038	0.0019	0.0169	0.02	0.1078	0.034	0.1055	0.0481	0.0024
7	rs2254724	146996595	1.09	0.0244129772860817	1.16	0.0391967480014609	0.132261989573737	0.121892733284845	0.0096	0.008	0.0804	0.0178	0.043	0.0234	0.0255	0.0251	0.0038	0.0355	0.0377	0.1357	0.0041	0.0473	0.1103	0.0235	0.0239	0.0037	0.0018	0.0169	0.02	0.1077	0.0342	0.1052	0.0481	0.0023
7	rs117281844	146997861	1.09	0.0244129772860817	1.16	0.0391967480014609	0.138558814642744	0.126391940559463	0.0096	0.008	0.0804	0.0178	0.043	0.0234	0.0256	0.0251	0.0038	0.0356	0.0376	0.1356	0.0042	0.0473	0.1103	0.0235	0.0239	0.0036	0.0018	0.0169	0.02	0.1077	0.0342	0.1051	0.0481	0.0023
7	rs117755926	146999921	1.09	0.0244129772860817	1.16	0.0391967480014609	0.139220267335393	0.126303135951984	0.0096	0.008	0.0804	0.0178	0.043	0.0234	0.0256	0.0251	0.0038	0.0356	0.0376	0.1356	0.0042	0.0473	0.1103	0.0236	0.0239	0.0036	0.0018	0.0168	0.02	0.1077	0.0342	0.1051	0.0481	0.0023
7	rs899616	147005176	1.09	0.0244129772860817	1.16	0.0391967480014609	0.148744680841544	0.117973900030531	0.0095	0.008	0.0806	0.018	0.0429	0.0234	0.0256	0.025	0.0038	0.0356	0.0376	0.1355	0.0041	0.0473	0.1102	0.0239	0.024	0.0036	0.0018	0.0168	0.02	0.1076	0.0343	0.1049	0.0481	0.0023
7	rs13224375	147005265	1.09	0.0244129772860817	1.16	0.0391967480014609	0.145290714227196	0.109861296652405	0.0095	0.008	0.0806	0.018	0.0429	0.0234	0.0256	0.0251	0.0038	0.0356	0.0376	0.1355	0.0041	0.0473	0.1101	0.0239	0.024	0.0036	0.0018	0.0168	0.02	0.1076	0.0343	0.105	0.0481	0.0023
7	rs2692160	147014318	1.09	0.0244129772860817	1.16	0.0391967480014609	0.154083152554614	0.12347371658038	0.0094	0.008	0.0805	0.0181	0.0429	0.0234	0.0257	0.0251	0.0038	0.0358	0.0375	0.1355	0.004	0.0473	0.1099	0.0242	0.024	0.0036	0.0017	0.0168	0.02	0.1075	0.0343	0.1052	0.0482	0.0022
7	rs2692157	147014588	1.09	0.0244129772860817	1.16	0.0391967480014609	0.154217204548529	0.126036861781843	0.0094	0.008	0.0805	0.0181	0.0429	0.0234	0.0257	0.0251	0.0038	0.0358	0.0375	0.1355	0.004	0.0473	0.11	0.0242	0.024	0.0036	0.0017	0.0168	0.02	0.1075	0.0343	0.1051	0.0482	0.0022
7	rs1479841	147025845	1.1	0.0192206709224904	1.15	0.047929882429645	0.249325465390198	0.0988806819688679	0.0093	0.0078	0.0807	0.0179	0.0429	0.0229	0.0271	0.025	0.0035	0.037	0.0373	0.1367	0.0034	0.0471	0.1085	0.0236	0.0237	0.0032	0.0014	0.0167	0.0193	0.1086	0.0353	0.105	0.0483	0.0019
7	rs2252657	147026915	1.1	0.0192206709224904	1.14	0.0581452072437857	0.250296077246426	0.105017761869895	0.0093	0.0078	0.0807	0.0178	0.0429	0.0229	0.0271	0.025	0.0035	0.0371	0.0374	0.1368	0.0034	0.0472	0.1086	0.0236	0.0236	0.0032	0.0014	0.0167	0.0193	0.1086	0.0353	0.1051	0.0483	0.0019
7	rs80312825	147041543	1.1	0.0192206709224904	1.14	0.0581452072437857	0.187631863371356	0.121892733284845	0.0092	0.0077	0.0812	0.0185	0.0429	0.0228	0.0273	0.0254	0.0033	0.0372	0.0374	0.1371	0.0032	0.0474	0.1076	0.0232	0.0235	0.003	0.0013	0.0168	0.0191	0.1091	0.0354	0.1047	0.0482	0.0018
7	rs826820	147053840	1.1	0.0192206709224904	1.14	0.0581452072437857	0.19019698230177	0.130142647632455	0.0092	0.0077	0.0813	0.0186	0.0429	0.0228	0.0274	0.0254	0.0033	0.0372	0.0374	0.1373	0.0031	0.0473	0.1074	0.0231	0.0234	0.003	0.0013	0.0169	0.0191	0.1092	0.0354	0.1048	0.0481	0.0018
7	rs17498276	147073511	1.1	0.0192206709224904	1.14	0.0581452072437857	0.18736894007166	0.125327822775467	0.0092	0.0077	0.0816	0.0188	0.0431	0.0228	0.0274	0.0254	0.0032	0.0372	0.0374	0.1375	0.003	0.0474	0.1073	0.0231	0.023	0.0029	0.0012	0.017	0.0191	0.1093	0.0355	0.1047	0.0479	0.0017
7	rs76496795	147081051	1.09	0.0244129772860817	1.14	0.0581452072437857	0.183079767426147	0.124178823883261	0.0092	0.0077	0.0817	0.0189	0.0432	0.0227	0.0274	0.0254	0.0032	0.0372	0.0375	0.1376	0.0029	0.0473	0.1073	0.0231	0.0229	0.0029	0.0012	0.017	0.0191	0.1093	0.0355	0.1048	0.0479	0.0017
7	rs700306	147087531	1.09	0.0244129772860817	1.14	0.0581452072437857	0.185758480162958	0.126747391541924	0.0092	0.0077	0.0817	0.0189	0.0432	0.0227	0.0275	0.0254	0.0032	0.0372	0.0375	0.1376	0.0029	0.0473	0.1073	0.0231	0.0229	0.0029	0.0012	0.017	0.0191	0.1093	0.0355	0.1048	0.0478	0.0017
7	rs826831	147090866	1.09	0.0244129772860817	1.14	0.0581452072437857	0.185012148562106	0.123914232541766	0.0092	0.0077	0.0817	0.0189	0.0432	0.0227	0.0274	0.0254	0.0032	0.0372	0.0375	0.1376	0.0029	0.0473	0.1073	0.0231	0.0229	0.0029	0.0012	0.017	0.0191	0.1093	0.0355	0.1048	0.0478	0.0017
7	rs12155219	147096254	1.09	0.0244129772860817	1.14	0.0581452072437857	0.182931606206895	0.12656961955527	0.0092	0.0077	0.0817	0.019	0.0432	0.0227	0.0275	0.0254	0.0032	0.0372	0.0374	0.1376	0.0029	0.0473	0.1073	0.0231	0.0229	0.0029	0.0012	0.017	0.0191	0.1093	0.0355	0.1048	0.0478	0.0017
7	rs1528529	147132505	1.09	0.0244129772860817	1.13	0.0699995683306186	0.186094892717029	0.108768377832217	0.0092	0.0077	0.0814	0.0192	0.0432	0.0228	0.0273	0.0255	0.0031	0.0372	0.0373	0.139	0.0028	0.0475	0.1063	0.0235	0.0227	0.0029	0.0011	0.0169	0.019	0.1093	0.0356	0.1046	0.0478	0.0016
7	rs75825486	147139405	1.09	0.0244129772860817	1.13	0.0699995683306186	0.18962943151274	0.108852299542982	0.0092	0.0077	0.0814	0.0191	0.0432	0.0228	0.0274	0.0255	0.0031	0.0372	0.0373	0.139	0.0028	0.0475	0.1063	0.0235	0.0227	0.0029	0.0011	0.0169	0.019	0.1093	0.0356	0.1046	0.0478	0.0016
7	rs10081334	147140812	1.09	0.0244129772860817	1.13	0.0699995683306186	0.190386381705193	0.107930529708158	0.0092	0.0077	0.0814	0.0191	0.0432	0.0228	0.0274	0.0255	0.0031	0.0372	0.0373	0.139	0.0028	0.0474	0.1063	0.0235	0.0226	0.0029	0.0011	0.0169	0.019	0.1093	0.0356	0.1046	0.0478	0.0016
7	rs188299093	147143673	1.09	0.0244129772860817	1.13	0.0699995683306186	0.187293857977912	0.102135909969483	0.0093	0.0077	0.0815	0.0191	0.0432	0.0227	0.0274	0.0255	0.0031	0.0372	0.0373	0.139	0.0028	0.0474	0.1062	0.0235	0.0227	0.0029	0.0011	0.0169	0.019	0.1093	0.0356	0.1046	0.0478	0.0016
7	rs146252365	147148066	1.09	0.0244129772860817	1.13	0.0699995683306186	0.186693822817562	0.0964663948641865	0.0093	0.0077	0.0815	0.0192	0.0432	0.0227	0.0274	0.0255	0.0031	0.0372	0.0373	0.139	0.0028	0.0474	0.1062	0.0235	0.0227	0.0029	0.0011	0.0169	0.019	0.1093	0.0356	0.1046	0.0478	0.0016
7	rs4726860	147155060	1.09	0.0244129772860817	1.13	0.0699995683306186	0.187068715294601	0.0928102413638975	0.0093	0.0077	0.0816	0.0192	0.0432	0.0227	0.0274	0.0255	0.0031	0.0372	0.0373	0.1389	0.0028	0.0473	0.1062	0.0235	0.0227	0.0029	0.0011	0.0168	0.019	0.1092	0.0356	0.1046	0.0477	0.0016
7	rs1528528	147163607	1.09	0.0244129772860817	1.13	0.0699995683306186	0.127363101148244	0.0764802456905709	0.0093	0.0078	0.082	0.0192	0.0434	0.0228	0.0267	0.0253	0.0031	0.0373	0.0374	0.139	0.0028	0.0472	0.1061	0.0238	0.0227	0.0029	0.0011	0.0169	0.019	0.1091	0.0356	0.1045	0.0476	0.0016
7	rs17507650	147165497	1.09	0.0244129772860817	1.13	0.0699995683306186	0.131498689558699	0.0753890267327221	0.0093	0.0078	0.082	0.0192	0.0434	0.0227	0.0267	0.0252	0.0031	0.0373	0.0374	0.139	0.0028	0.0472	0.1062	0.0239	0.0227	0.0029	0.0011	0.0169	0.019	0.1091	0.0356	0.1045	0.0476	0.0016
7	rs116896978	147170900	1.09	0.0244129772860817	1.11	0.0992615496976265	0.12913431991616	0.0750991219077738	0.0093	0.0078	0.082	0.0192	0.0434	0.0227	0.0267	0.0253	0.0031	0.0373	0.0374	0.139	0.0028	0.0472	0.1062	0.0239	0.0227	0.0029	0.0011	0.0169	0.019	0.1091	0.0356	0.1044	0.0476	0.0016
7	rs117379712	147182405	1.09	0.0244129772860817	1.11	0.0992615496976265	0.137523201988838	0.0689082558075355	0.0094	0.0078	0.0821	0.0193	0.0431	0.0227	0.0267	0.0252	0.0031	0.0375	0.0375	0.1389	0.0027	0.0473	0.1064	0.024	0.0227	0.0029	0.0011	0.0168	0.0188	0.1091	0.0356	0.1042	0.0475	0.0017
7	rs1406284	147184567	1.09	0.0244129772860817	1.11	0.0992615496976265	0.144128639954004	0.0703823905035144	0.0094	0.0078	0.0821	0.0193	0.0428	0.0227	0.0268	0.0252	0.0031	0.0375	0.0372	0.139	0.0027	0.0473	0.1066	0.024	0.0227	0.0029	0.0011	0.0168	0.0188	0.1093	0.0356	0.1043	0.0474	0.0016
7	rs118173313	147188278	1.09	0.0244129772860817	1.11	0.0992615496976265	0.139346472355298	0.069398192197637	0.0094	0.0078	0.0824	0.0194	0.0429	0.0226	0.0268	0.0252	0.0031	0.0376	0.0374	0.1388	0.0028	0.047	0.1065	0.0241	0.0228	0.0029	0.001	0.0168	0.0188	0.1091	0.0356	0.1042	0.0474	0.0017
7	rs16883528	147194880	1.09	0.0244129772860817	1.11	0.0992615496976265	0.136523420377371	0.0693281128621609	0.0094	0.0078	0.0824	0.0194	0.043	0.0226	0.0268	0.0252	0.0031	0.0377	0.0374	0.1389	0.0028	0.047	0.1064	0.0241	0.0228	0.0029	0.001	0.0168	0.0188	0.1091	0.0356	0.1041	0.0474	0.0017
7	rs75082714	147197683	1.09	0.0244129772860817	1.11	0.0992615496976265	0.131468213007479	0.0686289413063837	0.0094	0.0078	0.0825	0.0194	0.043	0.0226	0.0267	0.0252	0.0031	0.0377	0.0374	0.1389	0.0028	0.047	0.1065	0.0241	0.0228	0.0029	0.001	0.0168	0.0188	0.1091	0.0356	0.1042	0.0474	0.0017
7	rs1358542	147197762	1.09	0.0244129772860817	1.11	0.0992615496976265	0.130889968744511	0.0685591865461554	0.0094	0.0078	0.0825	0.0194	0.043	0.0226	0.0267	0.0252	0.0031	0.0377	0.0374	0.1389	0.0028	0.047	0.1065	0.0241	0.0228	0.0029	0.001	0.0168	0.0188	0.1091	0.0356	0.1042	0.0474	0.0017
7	rs2189997	147197946	1.09	0.0244129772860817	1.11	0.0992615496976265	0.132384365006797	0.0680022136518628	0.0094	0.0079	0.0825	0.0194	0.0429	0.0226	0.0267	0.0252	0.0031	0.0376	0.0375	0.1389	0.0028	0.047	0.1065	0.0241	0.0228	0.0029	0.001	0.0167	0.0188	0.1091	0.0356	0.1041	0.0474	0.0017
7	rs13228879	147199398	1.09	0.0244129772860817	1.11	0.0992615496976265	0.134413419308146	0.0678632666738902	0.0094	0.0079	0.0825	0.0194	0.043	0.0226	0.0267	0.0252	0.0031	0.0377	0.0375	0.1389	0.0028	0.0469	0.1064	0.0241	0.0228	0.0029	0.001	0.0168	0.0188	0.109	0.0356	0.1041	0.0474	0.0017
7	rs10236330	147203791	1.1	0.0192206709224904	1.11	0.0992615496976265	0.171694890804133	0.112824518922755	0.0095	0.0078	0.0827	0.0197	0.0429	0.0226	0.0268	0.0251	0.0031	0.0378	0.0374	0.1389	0.0029	0.0467	0.1058	0.0243	0.0228	0.003	0.0011	0.0168	0.0186	0.1089	0.0355	0.1039	0.0472	0.0017
7	rs757741	147205228	1.12	0.0115632168117458	1.11	0.0992615496976265	0.123571351922198	0.0889774124480261	0.0097	0.0076	0.0842	0.0203	0.0427	0.0218	0.0273	0.0247	0.003	0.0384	0.0376	0.1396	0.0031	0.0458	0.1033	0.0252	0.0227	0.0034	0.0012	0.0172	0.0179	0.109	0.0356	0.1036	0.0464	0.0021
7	rs117233482	147210921	1.12	0.0115632168117458	1.11	0.0992615496976265	0.186319362004565	0.206613737835211	0.0096	0.0072	0.0861	0.0208	0.0422	0.0218	0.0282	0.0242	0.0029	0.0384	0.0378	0.1395	0.0035	0.0445	0.0999	0.0256	0.0225	0.0041	0.0014	0.0178	0.017	0.1099	0.0358	0.1038	0.0465	0.0024
7	rs851839	147212142	1.12	0.0115632168117458	1.11	0.0992615496976265	0.168817507765019	0.17695490567372	0.0096	0.0072	0.0861	0.0208	0.0422	0.0218	0.0283	0.0242	0.003	0.0384	0.0378	0.1395	0.0035	0.0445	0.0999	0.0256	0.0225	0.0041	0.0014	0.0178	0.017	0.1099	0.0358	0.1038	0.0465	0.0024
7	rs79886419	147214833	1.12	0.0115632168117458	1.11	0.0992615496976265	0.160767047880406	0.184222407867754	0.0096	0.0071	0.0863	0.0208	0.0423	0.0219	0.0282	0.0241	0.0029	0.0384	0.0378	0.1395	0.0035	0.0445	0.0998	0.0255	0.0225	0.0041	0.0014	0.0178	0.0169	0.1099	0.0358	0.1038	0.0466	0.0024
7	rs77210717	147222039	1.11	0.0149838864052024	1.11	0.0992615496976265	0.274023473922067	0.206402475603754	0.0095	0.0068	0.0874	0.0212	0.0436	0.0219	0.0284	0.0241	0.0028	0.0383	0.0374	0.1397	0.0039	0.0435	0.0992	0.0252	0.0221	0.0044	0.0016	0.0177	0.0163	0.1096	0.0361	0.1036	0.0463	0.0024
7	rs17225888	147223640	1.11	0.0149838864052024	1.11	0.0992615496976265	0.304334663283618	0.23876192736424	0.0095	0.0067	0.0878	0.0213	0.044	0.0219	0.0285	0.0239	0.0028	0.0383	0.0373	0.1398	0.0041	0.043	0.099	0.0252	0.0219	0.0045	0.0017	0.0178	0.0161	0.1095	0.0362	0.1037	0.0462	0.0024
7	rs17170577	147225293	1.11	0.0149838864052024	1.11	0.0992615496976265	0.336489521265082	0.338779027816849	0.0095	0.0065	0.0886	0.0212	0.0446	0.0216	0.0281	0.0239	0.0028	0.0383	0.0375	0.14	0.0041	0.0427	0.0989	0.025	0.0217	0.0046	0.0017	0.0179	0.0158	0.1092	0.0364	0.1039	0.046	0.0025
7	rs1024528	147225881	1.11	0.0149838864052024	1.1	0.116987187387052	0.230727775960632	0.271672146516398	0.0095	0.0065	0.089	0.0211	0.0449	0.0213	0.0277	0.0239	0.0028	0.0383	0.0376	0.1402	0.0041	0.0426	0.0989	0.0248	0.0216	0.0046	0.0017	0.0179	0.0157	0.1092	0.0366	0.1041	0.046	0.0026
7	rs11764315	147225900	1.11	0.0149838864052024	1.1	0.116987187387052	0.238226123936976	0.260440229975019	0.0095	0.0065	0.089	0.0211	0.045	0.0213	0.0277	0.024	0.0028	0.0384	0.0377	0.1401	0.0042	0.0426	0.0988	0.0248	0.0216	0.0046	0.0017	0.0179	0.0157	0.1091	0.0366	0.104	0.0459	0.0026
7	rs57740470	147232850	1.11	0.0149838864052024	1.09	0.136985182682918	0.276488307671969	0.282232227848496	0.0095	0.0062	0.0895	0.0209	0.0465	0.0208	0.0275	0.0235	0.0028	0.0383	0.0383	0.1406	0.0044	0.0413	0.1	0.0246	0.0214	0.0047	0.0018	0.0179	0.0153	0.1089	0.0362	0.1041	0.0454	0.0027
7	rs117554717	147236358	1.11	0.0149838864052024	1.09	0.136985182682918	0.239819364682984	0.225264306881547	0.0095	0.0061	0.0895	0.0209	0.0465	0.0208	0.0275	0.0234	0.0028	0.0383	0.0383	0.1406	0.0044	0.0412	0.1001	0.0246	0.0215	0.0047	0.0018	0.018	0.0153	0.1089	0.0362	0.1042	0.0456	0.0027
7	rs851827	147236664	1.11	0.0149838864052024	1.09	0.136985182682918	0.240380543327388	0.217160279196102	0.0095	0.0061	0.0895	0.0208	0.0465	0.0208	0.0275	0.0234	0.0028	0.0383	0.0383	0.1406	0.0044	0.0412	0.1001	0.0246	0.0214	0.0048	0.0018	0.0179	0.0153	0.1089	0.0362	0.1041	0.0456	0.0027
7	rs12666634	147247139	1.11	0.0149838864052024	1.09	0.136985182682918	0.216211418647344	0.211173207027772	0.0095	0.0061	0.0894	0.0209	0.0465	0.0208	0.0275	0.0234	0.0028	0.0384	0.0384	0.1403	0.0044	0.0413	0.1001	0.0245	0.0216	0.0048	0.0019	0.018	0.0154	0.1088	0.0362	0.104	0.0455	0.0027
7	rs35194474	147248763	1.11	0.0149838864052024	1.09	0.136985182682918	0.209190794422992	0.206719395934027	0.0095	0.0061	0.0894	0.0209	0.0465	0.0208	0.0275	0.0235	0.0028	0.0385	0.0385	0.1403	0.0042	0.0413	0.1001	0.0245	0.0216	0.0048	0.0019	0.018	0.0154	0.1089	0.0361	0.1041	0.0455	0.0027
7	rs73164318	147258136	1.11	0.0149838864052024	1.09	0.136985182682918	0.242198524965616	0.236881354710373	0.0095	0.0061	0.0891	0.0209	0.0466	0.0207	0.0274	0.0239	0.0028	0.0384	0.0386	0.1404	0.0042	0.0414	0.1001	0.0243	0.0216	0.0048	0.0019	0.018	0.0152	0.1089	0.0362	0.104	0.0456	0.0027
7	rs73464972	147262951	1.11	0.0149838864052024	1.09	0.136985182682918	0.250561148131598	0.22591680768876	0.0095	0.0061	0.089	0.0209	0.0466	0.0206	0.0274	0.024	0.0028	0.0383	0.0386	0.1405	0.0042	0.0415	0.1001	0.0242	0.0216	0.0048	0.0019	0.018	0.0151	0.1089	0.0362	0.104	0.0456	0.0027
7	rs62481329	147263775	1.11	0.0149838864052024	1.09	0.136985182682918	0.246557419523292	0.221902871744182	0.0095	0.0061	0.0889	0.0209	0.0466	0.0206	0.0274	0.0241	0.0028	0.0383	0.0386	0.1405	0.0042	0.0415	0.1	0.0242	0.0216	0.0048	0.0019	0.018	0.0151	0.1089	0.0362	0.104	0.0456	0.0027
7	rs10952697	147275549	1.11	0.0149838864052024	1.09	0.136985182682918	0.280466160762785	0.242871364984667	0.0094	0.0062	0.0891	0.0208	0.047	0.0205	0.0271	0.0242	0.0028	0.0381	0.0387	0.1415	0.0044	0.0413	0.0999	0.024	0.0215	0.0049	0.0019	0.0175	0.0149	0.1089	0.0362	0.1042	0.0456	0.0027
7	rs10230213	147281034	1.11	0.0149838864052024	1.09	0.136985182682918	0.274023473922067	0.242760004644919	0.0095	0.0062	0.0891	0.0207	0.047	0.0205	0.0271	0.0242	0.0028	0.0381	0.0387	0.1415	0.0044	0.0413	0.0999	0.024	0.0215	0.0049	0.0019	0.0174	0.0149	0.1089	0.0361	0.104	0.0457	0.0027
7	rs111742160	147284164	1.11	0.0149838864052024	1.09	0.136985182682918	0.270417626877006	0.239426796864417	0.0095	0.0062	0.0891	0.0207	0.0471	0.0205	0.0271	0.0242	0.0028	0.0381	0.0387	0.1415	0.0044	0.0413	0.0999	0.024	0.0215	0.0049	0.0019	0.0174	0.0149	0.1089	0.0361	0.104	0.0457	0.0027
7	rs77539579	147284171	1.11	0.0149838864052024	1.09	0.136985182682918	0.270694084040051	0.242092185144619	0.0095	0.0062	0.0891	0.0207	0.0471	0.0205	0.0271	0.0242	0.0028	0.038	0.0387	0.1415	0.0044	0.0413	0.0999	0.024	0.0215	0.0049	0.0019	0.0174	0.0149	0.1089	0.0361	0.104	0.0457	0.0027
7	rs10251903	147287333	1.11	0.0149838864052024	1.09	0.136985182682918	0.270095286493944	0.236329154656731	0.0095	0.0062	0.0891	0.0207	0.0472	0.0205	0.0271	0.0243	0.0028	0.038	0.0388	0.1416	0.0044	0.0414	0.0999	0.024	0.0214	0.0049	0.0019	0.0173	0.0149	0.1089	0.0362	0.1038	0.0457	0.0027
7	rs118127517	147290995	1.11	0.0149838864052024	1.09	0.136985182682918	0.275184649405689	0.246219732924627	0.0095	0.0062	0.0891	0.0207	0.0472	0.0205	0.0271	0.0243	0.0028	0.038	0.0389	0.1415	0.0044	0.0414	0.0999	0.024	0.0214	0.0049	0.0019	0.0173	0.0149	0.1089	0.0362	0.1038	0.0458	0.0027
7	rs10229818	147301994	1.1	0.0192206709224904	1.09	0.136985182682918	0.264237732783461	0.23456490302724	0.0095	0.0062	0.0892	0.0207	0.0472	0.0205	0.0271	0.0244	0.0028	0.0379	0.0392	0.1412	0.0044	0.0414	0.0999	0.024	0.0214	0.0049	0.002	0.0173	0.0149	0.1088	0.0361	0.1038	0.0458	0.0027
7	rs7807559	147303672	1.1	0.0192206709224904	1.09	0.136985182682918	0.263919404675335	0.227987104214197	0.0095	0.0062	0.0891	0.0206	0.0471	0.0205	0.0271	0.0244	0.0028	0.038	0.0392	0.1411	0.0044	0.0414	0.1	0.0239	0.0215	0.0049	0.002	0.0173	0.0149	0.1087	0.0362	0.1038	0.0458	0.0027
7	rs77696408	147304713	1.11	0.0149838864052024	1.09	0.136985182682918	0.265421917363066	0.233354452593008	0.0095	0.0062	0.0891	0.0206	0.0471	0.0205	0.027	0.0244	0.0028	0.038	0.0392	0.1412	0.0044	0.0414	0.0999	0.0239	0.0214	0.0049	0.002	0.0173	0.0149	0.1087	0.0364	0.1039	0.0458	0.0027
7	rs73164374	147306931	1.11	0.0149838864052024	1.09	0.136985182682918	0.318489151631711	0.278737208904261	0.0095	0.0062	0.0891	0.0206	0.0471	0.0205	0.027	0.0244	0.0029	0.038	0.0392	0.1412	0.0044	0.0413	0.1	0.0239	0.0214	0.0049	0.002	0.0172	0.0148	0.1088	0.0363	0.1037	0.0459	0.0027
7	rs12668061	147312991	1.11	0.0149838864052024	1.09	0.136985182682918	0.354951623624909	0.242760004644919	0.0095	0.0063	0.0893	0.0206	0.0473	0.0204	0.0269	0.0244	0.0029	0.038	0.0393	0.1414	0.0045	0.0412	0.1001	0.0238	0.0213	0.0049	0.002	0.0172	0.0147	0.1088	0.0363	0.1035	0.0459	0.0027
7	rs17326861	147313925	1.12	0.0115632168117458	1.09	0.136985182682918	0.313085437669579	0.198219832327859	0.0096	0.0065	0.0906	0.0195	0.048	0.0196	0.0256	0.0242	0.0031	0.0376	0.039	0.1415	0.0049	0.0413	0.1007	0.0222	0.0211	0.0049	0.0021	0.0171	0.0141	0.1091	0.0363	0.1042	0.0471	0.0029
7	rs77688158	147328921	1.11	0.0149838864052024	1.09	0.136985182682918	0.202614527276192	0.235225998707462	0.0098	0.0068	0.093	0.0175	0.0493	0.0181	0.0231	0.0241	0.0035	0.0373	0.039	0.1418	0.0056	0.0411	0.1022	0.0192	0.0208	0.005	0.0024	0.0167	0.0132	0.1096	0.0362	0.1056	0.049	0.0035
7	rs73164391	147329151	1.11	0.0149838864052024	1.09	0.136985182682918	0.198089580628993	0.232804915938675	0.0098	0.0068	0.093	0.0175	0.0493	0.0182	0.0231	0.0241	0.0035	0.0373	0.039	0.1418	0.0056	0.0411	0.1022	0.0192	0.0208	0.005	0.0024	0.0167	0.0132	0.1096	0.0362	0.1056	0.049	0.0035
7	rs7788405	147332337	1.11	0.0149838864052024	1.09	0.136985182682918	0.199059878587827	0.229844663708658	0.0098	0.0068	0.0931	0.0174	0.0493	0.0182	0.0231	0.0241	0.0035	0.0373	0.039	0.1418	0.0056	0.0411	0.1022	0.0192	0.0208	0.005	0.0024	0.0167	0.0132	0.1095	0.0362	0.1056	0.049	0.0035
7	rs6975461	147333788	1.11	0.0149838864052024	1.09	0.136985182682918	0.199254261692034	0.230610959567407	0.0098	0.0068	0.093	0.0174	0.0493	0.0182	0.0231	0.0241	0.0035	0.0373	0.039	0.1418	0.0056	0.0411	0.1022	0.0192	0.0208	0.005	0.0024	0.0167	0.0132	0.1095	0.0362	0.1056	0.0491	0.0035
7	rs71530789	147338616	1.11	0.0149838864052024	1.08	0.159408631830651	0.212725162075744	0.237655130025617	0.0098	0.0068	0.093	0.0174	0.0492	0.0181	0.023	0.024	0.0035	0.0374	0.039	0.1418	0.0056	0.0411	0.1021	0.0191	0.0208	0.005	0.0024	0.0167	0.0131	0.1097	0.0359	0.1055	0.0494	0.0035
7	rs117052351	147339755	1.11	0.0149838864052024	1.09	0.136985182682918	0.259439647278562	0.257031619075699	0.0098	0.0068	0.093	0.0174	0.0492	0.0181	0.023	0.024	0.0035	0.0374	0.039	0.1418	0.0056	0.0411	0.1022	0.0191	0.0208	0.005	0.0024	0.0167	0.0131	0.1097	0.0359	0.1055	0.0494	0.0035
7	rs77641568	147345114	1.11	0.0149838864052024	1.08	0.159408631830651	0.314232152744844	0.290203331382721	0.0097	0.0068	0.0931	0.0173	0.0491	0.0181	0.0228	0.024	0.0035	0.0374	0.039	0.142	0.0056	0.041	0.1024	0.019	0.0208	0.0049	0.0024	0.0167	0.0131	0.1098	0.036	0.1056	0.0493	0.0034
7	rs10244236	147351071	1.09	0.0244129772860817	1.08	0.159408631830651	0.191259008723461	0.194584414881238	0.0097	0.0071	0.0946	0.0165	0.0492	0.0169	0.0201	0.0232	0.0037	0.0362	0.0392	0.1446	0.0058	0.0402	0.107	0.0171	0.021	0.0044	0.0029	0.0159	0.0121	0.1118	0.0362	0.1056	0.0486	0.0037
7	rs74951557	147354676	1.08	0.0307113420574436	1.08	0.159408631830651	0.219852799453236	0.122682269843163	0.0095	0.007	0.0952	0.0163	0.0495	0.0162	0.0194	0.0229	0.0035	0.0353	0.0389	0.1457	0.0058	0.0401	0.1088	0.0163	0.021	0.004	0.0028	0.0157	0.0121	0.113	0.0368	0.1058	0.0482	0.0036
7	rs73744519	147356104	1.08	0.0307113420574436	1.08	0.159408631830651	0.222368252509815	0.117714364705915	0.0095	0.007	0.0953	0.0162	0.0495	0.0161	0.0193	0.0229	0.0035	0.0353	0.0388	0.1458	0.0058	0.0401	0.1091	0.0162	0.021	0.004	0.0028	0.0157	0.0121	0.1132	0.0368	0.1057	0.0482	0.0035
7	rs6947112	147359961	1.08	0.0307113420574436	1.08	0.159408631830651	0.23925890947826	0.148078359229789	0.0095	0.0069	0.0957	0.0161	0.0497	0.0157	0.0189	0.0228	0.0034	0.0354	0.0388	0.146	0.0055	0.0403	0.11	0.0159	0.0209	0.0038	0.0028	0.0157	0.0118	0.1132	0.037	0.1054	0.0486	0.0035
7	rs74788728	147364456	1.07	0.0382760853635132	1.08	0.159408631830651	0.284758646289298	0.14817249413562	0.0094	0.0068	0.0964	0.0159	0.0498	0.0154	0.0185	0.0227	0.0033	0.0356	0.0384	0.1466	0.0051	0.0403	0.1113	0.0154	0.0209	0.0036	0.0026	0.0155	0.0115	0.1136	0.0371	0.1058	0.0487	0.0033
7	rs851726	147368389	1.07	0.0382760853635132	1.08	0.159408631830651	0.24963407231474	0.133118058492342	0.0094	0.0068	0.0966	0.0157	0.0498	0.0152	0.0182	0.0227	0.0032	0.0356	0.0384	0.1467	0.0049	0.0402	0.112	0.0152	0.0208	0.0035	0.0025	0.0155	0.0113	0.1144	0.0372	0.1057	0.0486	0.0032
7	rs117622035	147370711	1.07	0.0382760853635132	1.08	0.159408631830651	0.246732664408798	0.119101046523884	0.0094	0.0067	0.0966	0.0157	0.0498	0.0152	0.0182	0.0227	0.0032	0.0356	0.0384	0.1467	0.0048	0.0402	0.112	0.0152	0.0208	0.0035	0.0025	0.0155	0.0113	0.1145	0.0372	0.1057	0.0487	0.0032
7	rs62480745	147370818	1.07	0.0382760853635132	1.08	0.159408631830651	0.250340245056891	0.120057941307694	0.0094	0.0067	0.0966	0.0157	0.0498	0.0152	0.0182	0.0227	0.0032	0.0356	0.0385	0.1467	0.0048	0.0402	0.112	0.0152	0.0208	0.0035	0.0025	0.0155	0.0113	0.1145	0.0372	0.1057	0.0488	0.0032
7	rs76979648	147375789	1.07	0.0382760853635132	1.09	0.136985182682918	0.256521075545251	0.125593537459367	0.0094	0.0067	0.0966	0.0157	0.0499	0.0152	0.0182	0.0227	0.0032	0.0356	0.0385	0.1467	0.0048	0.0402	0.112	0.0151	0.0208	0.0035	0.0025	0.0155	0.0113	0.1146	0.0371	0.1057	0.049	0.0032
7	rs1034879	147387509	1.07	0.0382760853635132	1.07	0.184406357471863	0.260883089619095	0.134933388472316	0.0094	0.0067	0.0966	0.0156	0.0499	0.0151	0.0181	0.0226	0.0031	0.0356	0.0385	0.1467	0.0048	0.0401	0.1122	0.0151	0.0208	0.0034	0.0025	0.0155	0.0113	0.115	0.0372	0.1056	0.0489	0.0032
7	rs79763957	147391444	1.07	0.0382760853635132	1.05	0.24269399207398	0.253576020114485	0.140248667790305	0.0094	0.0067	0.0966	0.0156	0.0499	0.0151	0.0181	0.0226	0.0031	0.0356	0.0385	0.1467	0.0048	0.04	0.1123	0.015	0.0208	0.0034	0.0025	0.0155	0.0112	0.1151	0.0372	0.1055	0.0489	0.0031
7	rs17170645	147400158	1.07	0.0382760853635132	1.04	0.276253925711104	0.236638745900416	0.0917871177191262	0.0094	0.0067	0.0967	0.0155	0.05	0.015	0.018	0.0226	0.0031	0.0356	0.0386	0.1467	0.0047	0.0399	0.1126	0.015	0.0208	0.0034	0.0024	0.0156	0.0112	0.1155	0.0372	0.1055	0.0489	0.0031
7	rs78767328	147411209	1.07	0.0382760853635132	1.04	0.276253925711104	0.220881788151538	0.0909249139739374	0.0094	0.0067	0.0968	0.0155	0.05	0.015	0.0179	0.0226	0.0031	0.0355	0.0386	0.1467	0.0047	0.0399	0.1129	0.0149	0.0208	0.0033	0.0024	0.0156	0.0112	0.1156	0.0372	0.1055	0.0489	0.0031
7	rs76228813	147411333	1.07	0.0382760853635132	1.04	0.276253925711104	0.220181783442516	0.0878169919829966	0.0094	0.0067	0.0968	0.0155	0.05	0.015	0.0179	0.0226	0.0031	0.0355	0.0386	0.1467	0.0047	0.0399	0.1129	0.0149	0.0208	0.0033	0.0024	0.0156	0.0112	0.1156	0.0372	0.1055	0.0489	0.0031
7	rs10952705	147417555	1.06	0.0472756964826134	1.04	0.276253925711104	0.184565178420693	0.0570096677885933	0.0094	0.0067	0.0968	0.0155	0.0501	0.0149	0.0178	0.0226	0.003	0.0355	0.0387	0.1468	0.0047	0.0397	0.1133	0.0148	0.0209	0.0033	0.0023	0.0156	0.0111	0.1157	0.0372	0.1055	0.0489	0.0031
7	rs80143958	147419098	1.06	0.0472756964826134	1.04	0.276253925711104	0.209190794422992	0.0487110428796744	0.0094	0.0067	0.0967	0.0156	0.05	0.0149	0.0177	0.0226	0.003	0.0355	0.0386	0.1466	0.0046	0.0396	0.1135	0.015	0.021	0.0033	0.0023	0.0156	0.0111	0.1156	0.0372	0.1057	0.0489	0.003
7	rs1106440	147421536	1.05	0.0578850268271129	1.04	0.276253925711104	0.126736241921176	0.0769185302473213	0.0089	0.0063	0.0978	0.0151	0.0503	0.0146	0.016	0.0229	0.0023	0.0364	0.0382	0.148	0.0038	0.0394	0.117	0.0148	0.0202	0.0029	0.0016	0.0159	0.0118	0.1151	0.0374	0.1072	0.0479	0.0023
7	rs76220992	147428438	1.04	0.0702833737600549	1.04	0.276253925711104	0.121120814793929	0.0986382017012408	0.0088	0.0062	0.0982	0.015	0.0503	0.0145	0.0158	0.0229	0.0022	0.0366	0.0381	0.1483	0.0036	0.0393	0.1174	0.0146	0.02	0.0027	0.0015	0.016	0.0119	0.1151	0.0375	0.1074	0.0479	0.0022
7	rs118162961	147429043	1.04	0.0702833737600549	1.04	0.276253925711104	0.127512629857175	0.102627730579959	0.0088	0.0062	0.0982	0.015	0.0503	0.0145	0.0158	0.0229	0.0022	0.0366	0.0381	0.1484	0.0036	0.0393	0.1175	0.0146	0.02	0.0027	0.0014	0.016	0.0119	0.1152	0.0375	0.1074	0.0479	0.0023
7	rs75275713	147438464	1.04	0.0702833737600549	1.04	0.276253925711104	0.110380307090225	0.0926525454167804	0.0087	0.0062	0.0983	0.015	0.0503	0.0145	0.0157	0.0229	0.0022	0.0367	0.0381	0.1483	0.0035	0.0394	0.1174	0.0146	0.02	0.0027	0.0013	0.016	0.0119	0.1152	0.0376	0.1073	0.0479	0.0022
7	rs12113689	147443492	1.04	0.0702833737600549	1.04	0.276253925711104	0.103558829466396	0.114531273468107	0.0087	0.0062	0.0984	0.0151	0.0504	0.0145	0.0157	0.0229	0.0021	0.0367	0.0381	0.1483	0.0035	0.0394	0.1174	0.0147	0.02	0.0027	0.0013	0.016	0.012	0.1153	0.0376	0.1073	0.048	0.0022
7	rs17508203	147443900	1.04	0.0702833737600549	1.04	0.276253925711104	0.102613804780368	0.114788127157992	0.0087	0.0062	0.0984	0.0151	0.0504	0.0145	0.0157	0.0229	0.0021	0.0367	0.0381	0.1483	0.0035	0.0394	0.1174	0.0147	0.02	0.0027	0.0013	0.016	0.012	0.1153	0.0376	0.1073	0.048	0.0022
7	rs118103102	147447176	1.04	0.0702833737600549	1.04	0.276253925711104	0.10904332936278	0.123121727008339	0.0087	0.0062	0.0985	0.0151	0.0504	0.0145	0.0157	0.0229	0.0021	0.0367	0.0381	0.1483	0.0035	0.0394	0.1175	0.0147	0.02	0.0027	0.0013	0.016	0.012	0.1152	0.0376	0.1072	0.048	0.0022
7	rs2049467	147452454	1.04	0.0702833737600549	1.04	0.276253925711104	0.0855823161875121	0.081581939666704	0.0086	0.0063	0.0988	0.015	0.0505	0.0146	0.0157	0.023	0.0021	0.0369	0.038	0.1482	0.0034	0.0393	0.1177	0.0149	0.0199	0.0026	0.0012	0.0161	0.0121	0.1148	0.0375	0.107	0.0479	0.0022
7	rs56386956	147463059	1.04	0.0702833737600549	1.04	0.276253925711104	0.0833367708853058	0.0625376679516786	0.0085	0.0063	0.0991	0.0148	0.0506	0.0146	0.0156	0.023	0.0021	0.0369	0.038	0.148	0.0034	0.0392	0.1181	0.015	0.0199	0.0026	0.0011	0.0162	0.0121	0.1149	0.0376	0.107	0.0478	0.0021
7	rs700319	147469901	1.04	0.0702833737600549	1.04	0.276253925711104	0.0814002790778897	0.0637503875308753	0.0085	0.0063	0.0988	0.0148	0.0506	0.0146	0.0156	0.023	0.0021	0.037	0.0381	0.148	0.0034	0.0392	0.1182	0.015	0.0198	0.0026	0.0011	0.0162	0.0121	0.1149	0.0376	0.107	0.0478	0.0022
7	rs10265480	147471487	1.04	0.0702833737600549	1.04	0.276253925711104	0.0843506483423821	0.065519386739129	0.0085	0.0063	0.0989	0.0148	0.0506	0.0146	0.0156	0.023	0.0021	0.037	0.0381	0.148	0.0034	0.0392	0.1182	0.0149	0.0198	0.0026	0.0011	0.0162	0.0121	0.1149	0.0376	0.107	0.0477	0.0022
7	rs76977067	147487758	1.03	0.0846525390220556	1.04	0.276253925711104	0.0884608295420604	0.0796438299997234	0.0086	0.0068	0.1013	0.0145	0.0503	0.0146	0.0154	0.0226	0.002	0.037	0.0383	0.1469	0.0033	0.0389	0.1179	0.0147	0.0195	0.0025	0.0011	0.016	0.0119	0.1162	0.0373	0.1074	0.0477	0.0019
7	rs28397826	147488162	1.03	0.0846525390220556	1.04	0.276253925711104	0.0846285198125489	0.0859730143927169	0.0086	0.0068	0.1013	0.0145	0.0502	0.0146	0.0154	0.0225	0.002	0.037	0.0383	0.1469	0.0033	0.0389	0.1179	0.0147	0.0195	0.0025	0.0011	0.0161	0.0119	0.1162	0.0373	0.1075	0.0477	0.0019
7	rs851697	147488371	1.03	0.0846525390220556	1.04	0.276253925711104	0.0792925976747497	0.0795696654888375	0.0086	0.0068	0.1014	0.0145	0.0502	0.0146	0.0154	0.0225	0.002	0.037	0.0383	0.1469	0.0033	0.0389	0.1179	0.0147	0.0195	0.0025	0.0011	0.0161	0.0119	0.1162	0.0373	0.1074	0.0477	0.0019
7	rs79334756	147489490	1.03	0.0846525390220556	1.04	0.276253925711104	0.0916192797475995	0.0912380688461112	0.0086	0.0068	0.1014	0.0145	0.0503	0.0146	0.0154	0.0225	0.002	0.0371	0.0383	0.1467	0.0033	0.0389	0.118	0.0147	0.0195	0.0024	0.0011	0.0161	0.0118	0.1162	0.0373	0.1075	0.0477	0.0019
7	rs17824602	147495069	1.03	0.0846525390220556	1.04	0.276253925711104	0.0977153920102146	0.0738002367806995	0.0087	0.0068	0.1014	0.0144	0.0503	0.0146	0.0153	0.0225	0.0021	0.0371	0.0383	0.1465	0.0032	0.0388	0.1183	0.0146	0.0194	0.0024	0.0011	0.016	0.0118	0.1161	0.0373	0.1078	0.0476	0.0019
7	rs118013376	147495593	1.03	0.0846525390220556	1.04	0.276253925711104	0.0980712200067954	0.0722966879026286	0.0087	0.0068	0.1014	0.0144	0.0503	0.0146	0.0153	0.0225	0.0021	0.0371	0.0383	0.1465	0.0032	0.0388	0.1184	0.0146	0.0194	0.0025	0.0011	0.016	0.0118	0.1161	0.0373	0.1078	0.0475	0.0019
7	rs1613285	147520530	1.01	0.120031835070186	1.04	0.276253925711104	0.0789152058490533	0.0423964746486491	0.0092	0.007	0.1015	0.0142	0.0506	0.0143	0.0149	0.0223	0.0023	0.0378	0.0386	0.1454	0.003	0.0383	0.1193	0.0143	0.0189	0.0026	0.0013	0.0159	0.0115	0.1158	0.0373	0.1092	0.0471	0.0022
7	rs10488353	147520604	1.01	0.120031835070186	1.04	0.276253925711104	0.0801851473075134	0.0438810977199951	0.0092	0.0069	0.1015	0.0142	0.0506	0.0143	0.0149	0.0223	0.0023	0.0378	0.0386	0.1454	0.003	0.0383	0.1192	0.0143	0.0189	0.0026	0.0013	0.0159	0.0115	0.1159	0.0373	0.1092	0.0471	0.0022
7	rs73166233	147533323	1.01	0.120031835070186	1	0.442785362986439	0.0806563060524313	0.0404340865136578	0.0093	0.0069	0.1015	0.0143	0.0506	0.0142	0.0148	0.0222	0.0023	0.0379	0.0385	0.1454	0.003	0.0382	0.1193	0.0142	0.0189	0.0026	0.0013	0.0158	0.0113	0.1164	0.0373	0.1093	0.047	0.0022
7	rs13233606	147537678	1.01	0.120031835070186	0.99	0.493036143459036	0.0814002790778897	0.0414381110616784	0.0093	0.0069	0.1014	0.0143	0.0506	0.0142	0.0148	0.0222	0.0023	0.0379	0.0385	0.1454	0.003	0.0382	0.1193	0.0142	0.0189	0.0026	0.0013	0.0158	0.0112	0.1165	0.0374	0.1093	0.047	0.0022
7	rs73166241	147549316	1.01	0.120031835070186	0.99	0.493036143459036	0.0829700281478227	0.03982596682484	0.0093	0.0069	0.1014	0.0143	0.0507	0.0142	0.0149	0.0221	0.0022	0.0379	0.0385	0.1454	0.003	0.0382	0.1193	0.0142	0.0188	0.0026	0.0013	0.0158	0.0111	0.1166	0.0374	0.1093	0.047	0.0022
7	rs17825924	147551233	1.01	0.120031835070186	0.99	0.493036143459036	0.0831761937240077	0.0396058611667945	0.0093	0.0069	0.1014	0.0143	0.0507	0.0142	0.0149	0.0221	0.0022	0.0379	0.0385	0.1454	0.003	0.0382	0.1193	0.0142	0.0188	0.0026	0.0013	0.0158	0.0111	0.1166	0.0374	0.1093	0.047	0.0022
7	rs2160017	147558570	1.01	0.120031835070186	0.99	0.493036143459036	0.0848605248577602	0.0367416267445653	0.0094	0.0068	0.1012	0.0144	0.0508	0.014	0.0149	0.0221	0.0022	0.038	0.0386	0.1453	0.0029	0.0383	0.1193	0.0142	0.0187	0.0026	0.0013	0.0157	0.0109	0.1172	0.0375	0.1093	0.0469	0.0022
7	rs12703978	147559164	1.01	0.120031835070186	0.99	0.493036143459036	0.08467488841591	0.038242683594239	0.0094	0.0068	0.1012	0.0143	0.0509	0.014	0.0148	0.0221	0.0022	0.038	0.0386	0.1454	0.0029	0.0385	0.1193	0.0142	0.0187	0.0026	0.0013	0.0157	0.0109	0.1172	0.0376	0.1091	0.0469	0.0022
7	rs6959742	147559328	1.01	0.120031835070186	0.99	0.493036143459036	0.0842581540656831	0.038242683594239	0.0094	0.0068	0.1012	0.0143	0.0509	0.014	0.0148	0.0221	0.0022	0.038	0.0386	0.1455	0.0029	0.0385	0.1192	0.0142	0.0186	0.0026	0.0013	0.0157	0.0109	0.1173	0.0376	0.1091	0.0469	0.0022
7	rs117892442	147573924	1.01	0.120031835070186	0.99	0.493036143459036	0.0917900287250777	0.0449222099932158	0.0094	0.0066	0.1013	0.0144	0.051	0.0139	0.0146	0.0222	0.0021	0.0383	0.0387	0.1455	0.0029	0.0387	0.1193	0.0141	0.0183	0.0025	0.0013	0.0157	0.011	0.1164	0.038	0.1093	0.0469	0.0021
7	rs2538985	147580902	1.01	0.120031835070186	0.99	0.493036143459036	0.0891300248760888	0.0438810977199951	0.0094	0.0066	0.1013	0.0144	0.051	0.0139	0.0146	0.0222	0.0021	0.0383	0.0387	0.1455	0.0029	0.0387	0.1193	0.0141	0.0183	0.0025	0.0013	0.0158	0.011	0.1164	0.038	0.1094	0.0469	0.0021
7	rs79362084	147581965	1.01	0.120031835070186	0.99	0.493036143459036	0.0891779469831048	0.0438810977199951	0.0094	0.0066	0.1013	0.0144	0.051	0.0139	0.0146	0.0222	0.0021	0.0383	0.0387	0.1455	0.0029	0.0387	0.1193	0.0141	0.0183	0.0025	0.0013	0.0158	0.011	0.1164	0.038	0.1094	0.0469	0.0021
7	rs117121161	147595317	1.01	0.120031835070186	0.98	0.546929419532092	0.0916680446700864	0.045739439008876	0.0094	0.0066	0.1011	0.0145	0.0512	0.014	0.0146	0.0223	0.0021	0.0383	0.0387	0.1454	0.0028	0.0389	0.1192	0.0141	0.0183	0.0025	0.0013	0.0158	0.011	0.1164	0.0381	0.1094	0.0467	0.0022
7	rs2538971	147595929	1.01	0.120031835070186	0.98	0.546929419532092	0.0925976954626217	0.0462093511636146	0.0094	0.0066	0.1011	0.0145	0.0512	0.0139	0.0146	0.0223	0.0021	0.0383	0.0387	0.1454	0.0028	0.0389	0.1192	0.0141	0.0183	0.0025	0.0013	0.0157	0.011	0.1165	0.0381	0.1095	0.0467	0.0022
7	rs17236982	147599214	1.01	0.120031835070186	0.98	0.546929419532092	0.0924750344512077	0.046032885392933	0.0094	0.0066	0.101	0.0145	0.0512	0.014	0.0146	0.0223	0.0021	0.0383	0.0388	0.1453	0.0028	0.0389	0.1192	0.0141	0.0182	0.0025	0.0013	0.0158	0.0111	0.1166	0.0382	0.1095	0.0466	0.0022
7	rs60097343	147605256	1.01	0.120031835070186	0.98	0.546929419532092	0.0964008400144904	0.0479903574485718	0.0094	0.0066	0.101	0.0145	0.0511	0.014	0.0146	0.0223	0.0021	0.0382	0.0388	0.1452	0.0028	0.039	0.1191	0.0141	0.0182	0.0025	0.0013	0.0158	0.0111	0.1166	0.0382	0.1095	0.0466	0.0022
7	rs57708946	147610120	1.01	0.120031835070186	0.98	0.546929419532092	0.0952972476917756	0.0448640863199299	0.0094	0.0066	0.101	0.0145	0.0511	0.0141	0.0146	0.0224	0.0021	0.0382	0.0388	0.1452	0.0028	0.039	0.119	0.0141	0.0182	0.0025	0.0013	0.0158	0.0111	0.1166	0.0382	0.1095	0.0466	0.0022
7	rs7794874	147614835	1	0.141401729381863	0.98	0.546929419532092	0.100895265438441	0.0613348109297567	0.0096	0.0069	0.1014	0.014	0.0505	0.014	0.014	0.023	0.0026	0.0372	0.0391	0.1444	0.0029	0.0395	0.1191	0.0138	0.0169	0.0025	0.0018	0.0161	0.0113	0.1155	0.0387	0.1101	0.0471	0.0026
7	rs17237415	147615059	1	0.141401729381863	0.98	0.546929419532092	0.103033149419624	0.0616012571642129	0.0096	0.0069	0.1013	0.014	0.0505	0.014	0.014	0.023	0.0026	0.0372	0.0391	0.1444	0.0029	0.0396	0.1191	0.0138	0.0169	0.0025	0.0018	0.0161	0.0113	0.1155	0.0388	0.1101	0.0471	0.0026
7	rs1159412	147616077	1	0.141401729381863	0.98	0.546929419532092	0.0991691934861523	0.0606708402544973	0.0096	0.0069	0.1012	0.014	0.0504	0.014	0.014	0.023	0.0026	0.0371	0.0392	0.1444	0.003	0.0397	0.119	0.0138	0.0168	0.0025	0.0019	0.0161	0.0113	0.1154	0.0389	0.11	0.0472	0.0027
7	rs111630574	147617172	1	0.141401729381863	0.98	0.546929419532092	0.101128545467108	0.0611352977428614	0.0096	0.0069	0.1012	0.014	0.0504	0.014	0.014	0.023	0.0026	0.0371	0.0391	0.1443	0.003	0.0398	0.1191	0.0138	0.0168	0.0025	0.0019	0.0161	0.0113	0.1153	0.039	0.11	0.0472	0.0027
7	rs7805515	147617886	1	0.141401729381863	0.98	0.546929419532092	0.100300633641307	0.0606708402544973	0.0095	0.0069	0.1012	0.014	0.0503	0.014	0.014	0.023	0.0026	0.037	0.0391	0.1443	0.003	0.0399	0.1191	0.0138	0.0168	0.0025	0.0019	0.0161	0.0114	0.1153	0.039	0.1101	0.0472	0.0027
7	rs7791949	147619621	1	0.141401729381863	0.98	0.546929419532092	0.105518346392681	0.0657248103554175	0.0095	0.0069	0.1012	0.014	0.0503	0.0139	0.0139	0.0231	0.0027	0.037	0.0391	0.1442	0.003	0.0399	0.1192	0.0138	0.0167	0.0025	0.0019	0.0162	0.0114	0.1152	0.0391	0.1101	0.0472	0.0027
7	rs2710093	147632135	1	0.141401729381863	0.98	0.546929419532092	0.0750115245830026	0.09710791510032	0.0093	0.0068	0.1007	0.0135	0.0503	0.014	0.0138	0.0234	0.0027	0.0369	0.0395	0.1435	0.0028	0.0408	0.1189	0.0139	0.0161	0.0025	0.0018	0.0164	0.012	0.1154	0.0395	0.1109	0.047	0.0025
7	rs117834366	147634891	1	0.141401729381863	0.98	0.546929419532092	0.0735619396604351	0.101155027840316	0.0093	0.0067	0.1007	0.0135	0.0504	0.014	0.0138	0.0235	0.0027	0.0369	0.0395	0.1434	0.0028	0.0409	0.1188	0.0139	0.0161	0.0025	0.0018	0.0164	0.0121	0.1154	0.0395	0.1109	0.047	0.0025
7	rs2708237	147635390	1	0.141401729381863	0.97	0.604552021827049	0.0733291671662237	0.101073454066967	0.0093	0.0067	0.1007	0.0135	0.0504	0.014	0.0138	0.0235	0.0027	0.0369	0.0395	0.1434	0.0028	0.0409	0.1188	0.0139	0.0161	0.0025	0.0018	0.0164	0.0121	0.1154	0.0395	0.1109	0.047	0.0025
7	rs10952717	147637453	1	0.141401729381863	0.97	0.604552021827049	0.0711312645260974	0.102627730579959	0.0093	0.0067	0.1006	0.0135	0.0505	0.014	0.0137	0.0235	0.0027	0.0369	0.0395	0.1433	0.0028	0.0409	0.1187	0.0139	0.0161	0.0026	0.0018	0.0164	0.0122	0.1153	0.0395	0.1109	0.047	0.0025
7	rs73743660	147640975	1	0.141401729381863	0.96	0.665984986819169	0.0701820292757337	0.109945540879204	0.0093	0.0066	0.1005	0.0134	0.0506	0.0139	0.0137	0.0236	0.0027	0.037	0.0396	0.1432	0.0028	0.0409	0.1185	0.0138	0.0161	0.0026	0.0018	0.0164	0.0122	0.1152	0.0395	0.1111	0.0471	0.0025
7	rs2708275	147641150	1	0.141401729381863	0.96	0.665984986819169	0.0697923740700397	0.109945540879204	0.0094	0.0066	0.1005	0.0134	0.0506	0.014	0.0137	0.0236	0.0027	0.037	0.0396	0.1431	0.0028	0.0409	0.1184	0.0138	0.0161	0.0026	0.0018	0.0164	0.0122	0.1152	0.0395	0.111	0.0471	0.0025
7	rs1882688	147647777	1	0.141401729381863	0.97	0.604552021827049	0.0702025766048991	0.116075670936253	0.0094	0.0067	0.1006	0.0133	0.0505	0.0139	0.0137	0.0236	0.0028	0.037	0.0396	0.1433	0.0029	0.041	0.1184	0.0138	0.0159	0.0026	0.0018	0.0165	0.0123	0.115	0.0395	0.111	0.0471	0.0025
7	rs2178768	147650273	1	0.141401729381863	0.96	0.665984986819169	0.0678652565301101	0.122068020489475	0.0095	0.0067	0.1005	0.0133	0.0506	0.0138	0.0136	0.0237	0.0028	0.037	0.0396	0.1432	0.0029	0.041	0.1183	0.0137	0.0159	0.0027	0.0019	0.0165	0.0124	0.1149	0.0394	0.111	0.0472	0.0025
7	rs2708248	147655845	1	0.141401729381863	0.96	0.665984986819169	0.0691189610607002	0.127281264844169	0.0097	0.0068	0.1006	0.0133	0.0506	0.0137	0.0137	0.0237	0.0029	0.037	0.0396	0.1428	0.003	0.0412	0.118	0.0136	0.0159	0.003	0.0019	0.0167	0.0124	0.1146	0.0396	0.1109	0.0471	0.0025
7	rs2708277	147658085	1	0.141401729381863	0.96	0.665984986819169	0.0709242028123907	0.128172907879279	0.0097	0.0068	0.1006	0.0134	0.0506	0.0137	0.0137	0.0237	0.0029	0.037	0.0397	0.1427	0.003	0.0412	0.1179	0.0136	0.0159	0.003	0.002	0.0167	0.0124	0.1145	0.0396	0.1108	0.0471	0.0026
7	rs1922878	147660659	1	0.141401729381863	0.95	0.731303845289611	0.0730336025380037	0.127637644228946	0.0097	0.0068	0.1006	0.0134	0.0506	0.0137	0.0136	0.0237	0.0029	0.037	0.0397	0.1428	0.0031	0.0412	0.1179	0.0136	0.0159	0.0029	0.002	0.0167	0.0124	0.1145	0.0396	0.1108	0.047	0.0026
7	rs7793325	147662579	1	0.141401729381863	0.95	0.731303845289611	0.0730336025380037	0.130142647632455	0.0098	0.0068	0.1006	0.0134	0.0506	0.0137	0.0136	0.0238	0.0029	0.037	0.0397	0.1427	0.0031	0.0412	0.1178	0.0136	0.0159	0.003	0.002	0.0167	0.0125	0.1144	0.0396	0.1107	0.047	0.0026
7	rs2178771	147663492	0.99	0.165458971998582	0.95	0.731303845289611	0.0737527456120108	0.133571041827139	0.0098	0.0069	0.1007	0.0134	0.0506	0.0137	0.0136	0.0238	0.0029	0.037	0.0397	0.1426	0.0032	0.0412	0.1177	0.0135	0.0159	0.003	0.002	0.0166	0.0125	0.1144	0.0397	0.1106	0.047	0.0026
7	rs80348291	147669423	0.99	0.165458971998582	0.95	0.731303845289611	0.0753983059705949	0.135935670048262	0.0099	0.0069	0.1006	0.0134	0.0506	0.0137	0.0136	0.0238	0.003	0.0371	0.0397	0.1423	0.0033	0.0413	0.1176	0.0135	0.0159	0.0031	0.0022	0.0166	0.0125	0.1143	0.0398	0.1105	0.0469	0.0027
7	rs10253762	147674880	0.99	0.165458971998582	0.95	0.731303845289611	0.0763491900200454	0.137948383680462	0.0099	0.007	0.1006	0.0134	0.0505	0.0137	0.0135	0.0239	0.003	0.0371	0.0397	0.1421	0.0033	0.0413	0.1174	0.0135	0.0159	0.0031	0.0022	0.0166	0.0125	0.1142	0.0398	0.1107	0.0468	0.0027
7	rs11771941	147679535	0.99	0.165458971998582	0.95	0.731303845289611	0.0756353056207533	0.141635488226856	0.01	0.007	0.1004	0.0134	0.0505	0.0137	0.0137	0.0238	0.0031	0.0371	0.0397	0.1418	0.0035	0.0413	0.1172	0.0135	0.0158	0.0031	0.0024	0.0167	0.0126	0.1141	0.0399	0.1109	0.0467	0.0027
7	rs6958434	147689625	0.99	0.165458971998582	0.96	0.665984986819169	0.0759808906145573	0.144237467462872	0.0103	0.0071	0.1004	0.0135	0.0502	0.0138	0.0139	0.0241	0.0032	0.0372	0.0393	0.1415	0.0037	0.0413	0.1171	0.0136	0.0156	0.0032	0.0025	0.0168	0.0126	0.1136	0.0399	0.1112	0.0461	0.0028
7	rs2214681	147702692	0.99	0.165458971998582	0.96	0.665984986819169	0.0807012707001993	0.146575137116279	0.0103	0.0072	0.1003	0.0135	0.0501	0.0138	0.0141	0.0242	0.0032	0.0374	0.0391	0.1412	0.004	0.0414	0.1166	0.0137	0.0156	0.0033	0.0026	0.0169	0.0127	0.1134	0.0401	0.1114	0.0455	0.0028
7	rs28692746	147705157	0.99	0.165458971998582	0.96	0.665984986819169	0.0806338297556452	0.148455028124597	0.0103	0.0072	0.1003	0.0135	0.0501	0.0138	0.0141	0.0242	0.0032	0.0375	0.0391	0.1412	0.004	0.0414	0.1165	0.0137	0.0156	0.0033	0.0026	0.0169	0.0127	0.1134	0.0401	0.1114	0.0455	0.0028
7	rs78255676	147712245	0.99	0.165458971998582	0.96	0.665984986819169	0.0751403088420752	0.157693680167223	0.0104	0.0072	0.1003	0.0133	0.0501	0.014	0.0141	0.0243	0.0032	0.0375	0.0391	0.1411	0.0041	0.0413	0.1165	0.0138	0.0156	0.0034	0.0027	0.0169	0.0127	0.1135	0.0402	0.1112	0.0452	0.003
7	rs12674206	147713942	0.99	0.165458971998582	0.97	0.604552021827049	0.0704700484679694	0.163019752748501	0.0105	0.0072	0.1002	0.0131	0.05	0.0141	0.0141	0.0243	0.0032	0.0376	0.0391	0.141	0.0041	0.0415	0.1165	0.0138	0.0156	0.0035	0.0028	0.017	0.0127	0.1136	0.0402	0.111	0.045	0.003
7	rs73168547	147717186	0.99	0.165458971998582	0.97	0.604552021827049	0.0786716276586804	0.180374233113658	0.0105	0.0072	0.1002	0.0131	0.05	0.0141	0.0141	0.0244	0.0032	0.0377	0.0391	0.1408	0.0042	0.0415	0.1163	0.0138	0.0156	0.0035	0.0028	0.017	0.0128	0.1135	0.0403	0.1108	0.0447	0.003
7	rs4571659	147725363	0.99	0.165458971998582	0.96	0.665984986819169	0.0902846658599796	0.231158818895089	0.0106	0.0073	0.1001	0.0134	0.0501	0.0142	0.0141	0.0247	0.0033	0.038	0.0393	0.1399	0.0044	0.0417	0.1155	0.0137	0.0156	0.0037	0.0029	0.0173	0.0131	0.1133	0.0405	0.1098	0.0447	0.0031
7	rs73168560	147726313	0.99	0.165458971998582	0.96	0.665984986819169	0.0952722588487712	0.238319010462656	0.0106	0.0073	0.1001	0.0134	0.0501	0.0142	0.0141	0.0247	0.0033	0.038	0.0393	0.1398	0.0044	0.0417	0.1155	0.0137	0.0156	0.0037	0.0029	0.0172	0.0131	0.1133	0.0405	0.1098	0.0448	0.0031
7	rs117407147	147726321	0.99	0.165458971998582	0.96	0.665984986819169	0.0985554268733581	0.234124505675388	0.0106	0.0073	0.1001	0.0134	0.0501	0.0142	0.0141	0.0247	0.0033	0.0381	0.0392	0.1399	0.0044	0.0417	0.1155	0.0137	0.0156	0.0037	0.003	0.0172	0.013	0.1133	0.0405	0.1098	0.0447	0.0031
7	rs17170801	147726469	0.99	0.165458971998582	0.96	0.665984986819169	0.098836440370932	0.23467504402318	0.0106	0.0073	0.1001	0.0134	0.0501	0.0142	0.0141	0.0247	0.0033	0.0381	0.0392	0.1399	0.0044	0.0417	0.1154	0.0137	0.0156	0.0037	0.003	0.0172	0.013	0.1133	0.0405	0.1098	0.0447	0.0031
7	rs6957073	147726803	0.99	0.165458971998582	0.96	0.665984986819169	0.0995796973094717	0.240092258422934	0.0106	0.0073	0.1001	0.0134	0.0501	0.0142	0.0141	0.0247	0.0033	0.0381	0.0392	0.1399	0.0044	0.0417	0.1154	0.0137	0.0156	0.0037	0.003	0.0172	0.013	0.1133	0.0405	0.1098	0.0447	0.0031
7	rs117218405	147730004	0.99	0.165458971998582	0.96	0.665984986819169	0.127243554761743	0.340012193613999	0.0106	0.0072	0.1001	0.0134	0.0501	0.0142	0.0142	0.0247	0.0033	0.0381	0.0393	0.1396	0.0044	0.0418	0.1153	0.0138	0.0156	0.0037	0.003	0.0173	0.0131	0.1133	0.0405	0.1096	0.0447	0.0031
7	rs113603610	147735443	0.99	0.165458971998582	0.96	0.665984986819169	0.129586992904653	0.330672900779806	0.0107	0.0072	0.1001	0.0134	0.05	0.0143	0.0142	0.0247	0.0033	0.0381	0.0394	0.1392	0.0044	0.0418	0.1151	0.0139	0.0156	0.0038	0.003	0.0174	0.0132	0.1132	0.0405	0.1093	0.0447	0.0031
7	rs10235977	147738630	0.98	0.192372589028169	0.96	0.665984986819169	0.134382537291974	0.347314150895086	0.0107	0.0072	0.1	0.0134	0.0501	0.0143	0.0142	0.0248	0.0033	0.0382	0.0394	0.1392	0.0044	0.0418	0.1149	0.0139	0.0156	0.0038	0.0031	0.0174	0.0132	0.1131	0.0406	0.1092	0.0448	0.0031
7	rs17170807	147742866	0.98	0.192372589028169	0.96	0.665984986819169	0.136211886622866	0.371254024932243	0.0108	0.0072	0.1001	0.0134	0.05	0.0143	0.0142	0.0248	0.0033	0.0382	0.0394	0.1391	0.0044	0.0419	0.1149	0.0139	0.0156	0.0038	0.0031	0.0174	0.0133	0.1131	0.0406	0.1091	0.0448	0.0031
7	rs7797894	147753561	0.98	0.192372589028169	0.96	0.665984986819169	0.123835684625654	0.431216622713537	0.011	0.0071	0.0998	0.0137	0.0497	0.0147	0.0147	0.0252	0.0034	0.0387	0.0397	0.1385	0.0044	0.0422	0.1124	0.0145	0.0158	0.004	0.0031	0.0176	0.0138	0.1128	0.0407	0.1073	0.0454	0.0032
7	rs10271435	147754273	0.97	0.222305343836028	0.96	0.665984986819169	0.127602398140082	0.4020907599526	0.0114	0.0073	0.0993	0.0146	0.0495	0.016	0.0159	0.0269	0.0032	0.0397	0.0404	0.1344	0.0041	0.042	0.1078	0.0161	0.0165	0.0047	0.0029	0.0178	0.0152	0.1107	0.042	0.1056	0.0454	0.0038
7	rs10485845	147754816	0.94	0.331738599837001	0.96	0.665984986819169	0.272541032599	0.506254610460143	0.0115	0.0073	0.0989	0.015	0.0499	0.0165	0.0164	0.0279	0.0027	0.0404	0.0412	0.1315	0.0038	0.0413	0.1041	0.0168	0.0171	0.0051	0.0027	0.0178	0.0164	0.1119	0.0431	0.1049	0.0453	0.0039
7	rs6971366	147755391	0.94	0.331738599837001	0.96	0.665984986819169	0.374905175203892	0.551702869343221	0.0113	0.0073	0.0992	0.0151	0.0498	0.0166	0.0164	0.0286	0.0025	0.0406	0.0411	0.1324	0.0035	0.0406	0.1028	0.0171	0.0171	0.0051	0.0026	0.0177	0.0166	0.1122	0.0432	0.1047	0.0452	0.0039
7	rs10485844	147759461	0.93	0.375229593708928	0.96	0.665984986819169	0.353623591557169	0.537561667490423	0.0112	0.0072	0.0995	0.0151	0.0498	0.0165	0.0165	0.0287	0.0024	0.0406	0.0411	0.1325	0.0035	0.0405	0.1027	0.0172	0.0169	0.0051	0.0025	0.0176	0.0166	0.1129	0.0432	0.1044	0.045	0.0039
7	rs10242532	147769120	0.93	0.375229593708928	0.96	0.665984986819169	0.354313848439416	0.513554018696574	0.0112	0.0072	0.0994	0.0152	0.0499	0.0165	0.0165	0.0286	0.0024	0.0407	0.0411	0.1326	0.0035	0.0404	0.1028	0.0174	0.0169	0.0051	0.0025	0.0176	0.0167	0.1131	0.0432	0.1043	0.0448	0.0038
7	rs56049726	147769300	0.93	0.375229593708928	0.96	0.665984986819169	0.352934027769271	0.509281341970346	0.0112	0.0072	0.0994	0.0152	0.0499	0.0165	0.0165	0.0286	0.0024	0.0407	0.0411	0.1326	0.0035	0.0404	0.1028	0.0174	0.0169	0.0051	0.0025	0.0176	0.0167	0.1131	0.0432	0.1043	0.0448	0.0038
7	rs73470264	147771273	0.93	0.375229593708928	0.96	0.665984986819169	0.364535074711985	0.51908042862208	0.0112	0.0072	0.0994	0.0152	0.0499	0.0164	0.0165	0.0286	0.0024	0.0407	0.0412	0.1326	0.0034	0.0405	0.1029	0.0174	0.0169	0.005	0.0025	0.0177	0.0167	0.1132	0.0432	0.1043	0.0446	0.0038
7	rs78843471	147773038	0.93	0.375229593708928	0.96	0.665984986819169	0.368589390806078	0.516315360707553	0.0112	0.0072	0.0994	0.0152	0.0499	0.0164	0.0165	0.0286	0.0024	0.0407	0.0412	0.1326	0.0034	0.0404	0.1029	0.0174	0.0169	0.0051	0.0025	0.0177	0.0167	0.1132	0.0432	0.1043	0.0446	0.0038
7	rs10241153	147773360	0.93	0.375229593708928	0.96	0.665984986819169	0.370434897877631	0.514796160428951	0.0112	0.0072	0.0994	0.0152	0.0499	0.0164	0.0165	0.0286	0.0024	0.0407	0.0412	0.1326	0.0034	0.0404	0.1029	0.0174	0.0169	0.0051	0.0025	0.0177	0.0167	0.1132	0.0432	0.1043	0.0446	0.0038
7	rs118189094	147776118	0.93	0.375229593708928	0.96	0.665984986819169	0.379567824708172	0.517697429992464	0.0112	0.0072	0.0994	0.0152	0.0499	0.0164	0.0165	0.0286	0.0024	0.0407	0.0412	0.1326	0.0034	0.0405	0.1029	0.0174	0.017	0.0051	0.0025	0.0177	0.0167	0.1132	0.0432	0.1043	0.0446	0.0038
7	rs77816165	147777306	0.93	0.375229593708928	0.96	0.665984986819169	0.380173367565769	0.525731691767808	0.0112	0.0072	0.0994	0.0152	0.0499	0.0164	0.0165	0.0286	0.0024	0.0407	0.0412	0.1326	0.0034	0.0405	0.1029	0.0174	0.017	0.0051	0.0025	0.0177	0.0167	0.1132	0.0432	0.1043	0.0446	0.0038
7	rs61254394	147788120	0.94	0.331738599837001	0.95	0.731303845289611	0.3819929369841	0.491190192088096	0.0112	0.0072	0.0993	0.0153	0.0498	0.0163	0.0165	0.0286	0.0024	0.0408	0.0412	0.1329	0.0033	0.0403	0.103	0.0175	0.017	0.0051	0.0025	0.0177	0.0168	0.1133	0.043	0.1044	0.0444	0.0038
7	rs80346855	147791888	0.94	0.331738599837001	0.95	0.731303845289611	0.356015893767709	0.485333174157101	0.0111	0.0072	0.0992	0.0153	0.0498	0.0163	0.0165	0.0286	0.0023	0.0408	0.0412	0.1329	0.0032	0.0403	0.1032	0.0175	0.0171	0.0051	0.0025	0.0178	0.0168	0.1133	0.043	0.1045	0.0444	0.0037
7	rs17481892	147793339	0.94	0.331738599837001	0.95	0.731303845289611	0.339236684660293	0.466525122858513	0.0111	0.0072	0.0991	0.0153	0.0497	0.0163	0.0165	0.0286	0.0023	0.0409	0.0412	0.1329	0.0032	0.0402	0.1032	0.0175	0.0171	0.0051	0.0025	0.0178	0.0168	0.1133	0.0429	0.1045	0.0444	0.0037
7	rs62471704	147798579	0.94	0.331738599837001	0.95	0.731303845289611	0.380669176364689	0.597376109136744	0.0112	0.0072	0.0989	0.0153	0.0496	0.0163	0.0165	0.0286	0.0024	0.0409	0.0412	0.1329	0.0033	0.0402	0.1031	0.0175	0.0173	0.0052	0.0025	0.0178	0.0168	0.1131	0.0429	0.1043	0.0443	0.0036
7	rs4266567	147801643	0.94	0.331738599837001	0.95	0.731303845289611	0.377699247680316	0.589227469729011	0.0113	0.0072	0.0988	0.0154	0.0496	0.0164	0.0165	0.0286	0.0024	0.041	0.0412	0.1329	0.0034	0.0401	0.1031	0.0175	0.0174	0.0053	0.0025	0.0178	0.0169	0.113	0.0429	0.1042	0.0443	0.0036
7	rs117344527	147802228	0.94	0.331738599837001	0.95	0.731303845289611	0.386089204201435	0.616204063021218	0.0113	0.0073	0.0988	0.0154	0.0496	0.0164	0.0165	0.0286	0.0024	0.041	0.0412	0.1329	0.0034	0.0401	0.1031	0.0175	0.0174	0.0053	0.0025	0.0178	0.0169	0.113	0.0429	0.1042	0.0443	0.0036
7	rs118043016	147804337	0.94	0.331738599837001	0.96	0.665984986819169	0.400487002118924	0.629798681891844	0.0113	0.0073	0.0987	0.0155	0.0495	0.0164	0.0165	0.0286	0.0024	0.041	0.0413	0.1329	0.0034	0.0401	0.103	0.0176	0.0176	0.0052	0.0025	0.0178	0.0169	0.1129	0.0429	0.1041	0.0441	0.0036
7	rs17482206	147804590	0.94	0.331738599837001	0.96	0.665984986819169	0.409355907189385	0.656461536521281	0.0113	0.0073	0.0987	0.0155	0.0495	0.0164	0.0166	0.0286	0.0023	0.041	0.0413	0.1329	0.0033	0.0401	0.103	0.0176	0.0177	0.0052	0.0025	0.0178	0.0169	0.1129	0.0429	0.104	0.044	0.0036
7	rs75395794	147805056	0.94	0.331738599837001	0.96	0.665984986819169	0.43861257569181	0.635895261287696	0.0113	0.0073	0.0986	0.0156	0.0494	0.0165	0.0166	0.0286	0.0023	0.041	0.0413	0.1329	0.0033	0.0401	0.103	0.0176	0.0178	0.0052	0.0025	0.0179	0.0169	0.1128	0.043	0.104	0.0438	0.0036
7	rs77438128	147809271	0.93	0.375229593708928	0.95	0.731303845289611	0.466667876586748	0.752081541708156	0.0112	0.0074	0.0984	0.0157	0.0491	0.0166	0.0167	0.0287	0.0023	0.0411	0.0412	0.133	0.0033	0.04	0.1029	0.0177	0.0181	0.0052	0.0025	0.0181	0.017	0.1128	0.043	0.1036	0.0437	0.0036
7	rs4726923	147811022	0.93	0.375229593708928	0.94	0.800578923638966	0.430779196183529	0.731617307058242	0.0112	0.0074	0.0984	0.0157	0.0491	0.0166	0.0167	0.0287	0.0023	0.041	0.0412	0.1329	0.0034	0.0401	0.1028	0.0177	0.0181	0.0052	0.0025	0.0181	0.017	0.1128	0.043	0.1036	0.0437	0.0036
7	rs76283811	147811481	0.93	0.375229593708928	0.94	0.800578923638966	0.440566996818328	0.775857377184999	0.0112	0.0074	0.0984	0.0157	0.0491	0.0166	0.0167	0.0288	0.0023	0.041	0.0412	0.1328	0.0034	0.0401	0.1028	0.0178	0.0182	0.0051	0.0025	0.018	0.017	0.1128	0.043	0.1036	0.0438	0.0036
7	rs17170838	147811487	0.93	0.375229593708928	0.94	0.800578923638966	0.433480585724089	0.771908940406853	0.0111	0.0075	0.0985	0.0158	0.0489	0.0167	0.0167	0.0288	0.0023	0.0409	0.0412	0.1328	0.0034	0.0401	0.1028	0.0178	0.0183	0.0051	0.0025	0.018	0.0171	0.1128	0.043	0.1036	0.0438	0.0036
7	rs117759646	147814756	0.94	0.331738599837001	0.94	0.800578923638966	0.488749328267464	0.520741250724845	0.0112	0.0077	0.0964	0.0168	0.0486	0.0176	0.0178	0.0288	0.0023	0.0409	0.0409	0.1321	0.0038	0.0398	0.1023	0.0187	0.0191	0.0052	0.0024	0.0181	0.0173	0.1123	0.0428	0.1028	0.0435	0.0037
7	rs71532715	147815630	0.93	0.375229593708928	0.94	0.800578923638966	0.368968963346071	0.365321099287095	0.0114	0.0079	0.0939	0.0185	0.0478	0.0191	0.0195	0.0289	0.0023	0.041	0.0403	0.1311	0.0042	0.0393	0.1013	0.0202	0.0204	0.0052	0.0024	0.0182	0.0176	0.1117	0.0422	0.1016	0.0429	0.004
7	rs68086914	147817705	0.89	0.587533376708783	0.94	0.800578923638966	0.470579001100267	0.387034799202471	0.0113	0.0084	0.0923	0.0206	0.0465	0.0212	0.0221	0.029	0.0023	0.0413	0.04	0.1295	0.005	0.039	0.1005	0.0213	0.0224	0.0053	0.0024	0.0185	0.0179	0.1101	0.0418	0.0988	0.0413	0.004
7	rs79080238	147821174	0.89	0.587533376708783	0.94	0.800578923638966	0.386811104713067	0.329205221808356	0.0113	0.0084	0.0923	0.0207	0.0465	0.0213	0.0222	0.029	0.0023	0.0414	0.04	0.1295	0.005	0.039	0.1005	0.0213	0.0225	0.0053	0.0024	0.0185	0.0179	0.1101	0.0418	0.0988	0.0413	0.004
7	rs11975073	147821779	0.89	0.587533376708783	0.94	0.800578923638966	0.379953113434489	0.317533115843343	0.0113	0.0084	0.0922	0.0207	0.0465	0.0213	0.0223	0.0288	0.0023	0.0413	0.04	0.1294	0.005	0.039	0.1006	0.0213	0.0225	0.0053	0.0024	0.0184	0.0179	0.1101	0.0418	0.099	0.0413	0.004
7	rs1557964	147833885	0.89	0.587533376708783	0.94	0.800578923638966	0.297263701473392	0.309461137839901	0.0113	0.0085	0.092	0.0208	0.0465	0.0214	0.0224	0.0288	0.0023	0.0413	0.04	0.1295	0.0051	0.0391	0.1005	0.0213	0.0226	0.0053	0.0024	0.0184	0.0179	0.1101	0.0418	0.0989	0.0413	0.004
7	rs73168599	147838835	0.89	0.587533376708783	0.94	0.800578923638966	0.298816604811473	0.308981186909106	0.0113	0.0084	0.0921	0.0208	0.0466	0.0215	0.0224	0.0288	0.0023	0.0414	0.0401	0.1295	0.0051	0.0391	0.1003	0.0213	0.0226	0.0053	0.0024	0.0184	0.0179	0.1101	0.0418	0.0988	0.0412	0.004
7	rs10485839	147843216	0.89	0.587533376708783	0.94	0.800578923638966	0.284048687035664	0.29836018411788	0.0114	0.0084	0.0918	0.0208	0.0466	0.0215	0.0224	0.0286	0.0023	0.0415	0.0401	0.1296	0.0051	0.0392	0.1003	0.0213	0.0226	0.0053	0.0024	0.0184	0.0179	0.1102	0.0418	0.0989	0.0413	0.004
7	rs35788936	147843578	0.89	0.587533376708783	0.93	0.873875650440679	0.28357590845063	0.300261349136831	0.0113	0.0084	0.0918	0.0208	0.0466	0.0215	0.0224	0.0286	0.0023	0.0415	0.0401	0.1296	0.0051	0.0392	0.1003	0.0213	0.0226	0.0053	0.0024	0.0184	0.018	0.1102	0.0418	0.099	0.0413	0.004
7	rs12155129	147856865	0.89	0.587533376708783	0.93	0.873875650440679	0.254288267918473	0.313308713535886	0.0114	0.0083	0.0912	0.0208	0.0468	0.0217	0.0225	0.0283	0.0023	0.0415	0.0404	0.1295	0.0051	0.0391	0.1003	0.0214	0.0224	0.0053	0.0024	0.0184	0.0181	0.1103	0.0418	0.0991	0.0411	0.004
7	rs2906299	147859806	0.89	0.587533376708783	0.93	0.873875650440679	0.247039507453722	0.311984515203109	0.0114	0.0083	0.0912	0.0208	0.0468	0.0218	0.0225	0.0282	0.0023	0.0416	0.0405	0.1294	0.0051	0.0392	0.1002	0.0214	0.0224	0.0053	0.0024	0.0184	0.0182	0.1103	0.0418	0.0991	0.0408	0.004
7	rs2972110	147865869	0.89	0.587533376708783	0.92	0.951254862179695	0.268808003584274	0.322138494996143	0.0114	0.0083	0.0914	0.0213	0.0468	0.0222	0.0228	0.0283	0.0023	0.0419	0.0407	0.1289	0.0051	0.0394	0.0997	0.0214	0.0225	0.0053	0.0024	0.0183	0.0182	0.11	0.0419	0.0987	0.0406	0.004
7	rs6973203	147868281	0.88	0.650722301593725	0.93	0.873875650440679	0.306497760226888	0.300975221670463	0.0115	0.0084	0.0909	0.0214	0.0472	0.0226	0.0232	0.0274	0.0023	0.0421	0.0411	0.1276	0.0053	0.0397	0.0997	0.0215	0.0225	0.0052	0.0024	0.0183	0.0186	0.1102	0.0418	0.0984	0.0405	0.0041
7	rs10255956	147870469	0.88	0.650722301593725	0.93	0.873875650440679	0.303991281633881	0.278156006481766	0.0115	0.0084	0.0905	0.0214	0.0473	0.0227	0.0234	0.0272	0.0023	0.0423	0.0411	0.1274	0.0053	0.0399	0.0997	0.0216	0.0226	0.0052	0.0023	0.018	0.0188	0.1104	0.0419	0.0981	0.0405	0.004
7	rs17549785	147871695	0.88	0.650722301593725	0.93	0.873875650440679	0.299984103034177	0.290674320126259	0.0116	0.0084	0.0903	0.0215	0.0474	0.0229	0.0236	0.0273	0.0024	0.0425	0.0412	0.1272	0.0054	0.04	0.1003	0.0215	0.0225	0.0051	0.0024	0.0179	0.0188	0.11	0.042	0.0973	0.0403	0.004
7	rs2906287	147871710	0.88	0.650722301593725	0.93	0.873875650440679	0.300715016640338	0.285272005136179	0.0116	0.0084	0.0903	0.0215	0.0474	0.0229	0.0237	0.0273	0.0024	0.0425	0.0411	0.1273	0.0054	0.04	0.1003	0.0215	0.0225	0.0051	0.0024	0.0178	0.0188	0.1101	0.042	0.0973	0.0402	0.004
7	rs1013738	147872505	0.88	0.650722301593725	0.94	0.800578923638966	0.254511069187547	0.254427924721976	0.0115	0.0084	0.0901	0.0216	0.0475	0.023	0.0239	0.0276	0.0024	0.0426	0.0414	0.1272	0.0053	0.0404	0.0996	0.0217	0.0226	0.0049	0.0024	0.0179	0.019	0.1099	0.0418	0.0969	0.0402	0.004
7	rs80068121	147878745	0.87	0.718142804220985	0.94	0.800578923638966	0.134536990086764	0.333368589357031	0.012	0.0083	0.088	0.0217	0.0481	0.0239	0.0251	0.0284	0.0032	0.043	0.043	0.1226	0.0047	0.0406	0.0997	0.0218	0.0223	0.0044	0.0034	0.0171	0.0202	0.1079	0.0419	0.097	0.0414	0.004
7	rs1859537	147880163	0.87	0.718142804220985	0.94	0.800578923638966	0.158066634130474	0.360544108180564	0.012	0.0083	0.0877	0.0217	0.0481	0.0242	0.0253	0.0285	0.0032	0.0429	0.0426	0.1225	0.0047	0.0405	0.0997	0.0219	0.0223	0.0044	0.0034	0.0171	0.0204	0.1083	0.042	0.097	0.0413	0.0041
7	rs2972102	147881158	0.87	0.718142804220985	0.94	0.800578923638966	0.185385098525039	0.404939406479812	0.0121	0.0083	0.0874	0.0217	0.0482	0.0243	0.0254	0.0285	0.0032	0.0431	0.0427	0.1224	0.0047	0.0403	0.0995	0.022	0.0223	0.0044	0.0035	0.0171	0.0204	0.1082	0.042	0.097	0.0414	0.0041
7	rs17170876	147883608	0.87	0.718142804220985	0.94	0.800578923638966	0.203833605827161	0.423457137301792	0.0121	0.0083	0.0873	0.0217	0.0483	0.0243	0.0254	0.0285	0.0032	0.0431	0.0427	0.1224	0.0046	0.0403	0.0996	0.022	0.0224	0.0044	0.0035	0.017	0.0204	0.1082	0.042	0.097	0.0414	0.0041
7	rs13230925	147885534	0.87	0.718142804220985	0.94	0.800578923638966	0.223984874898114	0.421752534991951	0.0123	0.0083	0.0873	0.0221	0.0482	0.0243	0.0254	0.0284	0.0032	0.0432	0.0428	0.1224	0.0046	0.0401	0.0995	0.0218	0.0223	0.0043	0.0035	0.0171	0.0204	0.1082	0.042	0.097	0.0415	0.0039
7	rs17170878	147886864	0.87	0.718142804220985	0.94	0.800578923638966	0.228201884711083	0.401314814892964	0.0123	0.0083	0.0872	0.0221	0.0481	0.0243	0.0255	0.0284	0.0032	0.0433	0.043	0.1225	0.0046	0.0401	0.0997	0.0216	0.0223	0.0043	0.0035	0.017	0.0204	0.1081	0.042	0.097	0.0416	0.0039
7	rs73170525	147891420	0.87	0.718142804220985	0.94	0.800578923638966	0.194542102637759	0.348183447255565	0.0123	0.0083	0.0872	0.022	0.0481	0.0243	0.0255	0.0284	0.0032	0.0432	0.043	0.1224	0.0046	0.0401	0.0998	0.0216	0.0223	0.0043	0.0035	0.017	0.0204	0.108	0.042	0.097	0.0417	0.0039
7	rs112890376	147895712	0.87	0.718142804220985	0.94	0.800578923638966	0.176009718637259	0.334350420088052	0.0122	0.0083	0.0871	0.022	0.0481	0.0244	0.0255	0.0284	0.0032	0.0431	0.043	0.1222	0.0046	0.0401	0.0999	0.0218	0.0222	0.0043	0.0035	0.017	0.0205	0.1079	0.0419	0.0969	0.0418	0.0039
7	rs75314116	147902844	0.87	0.718142804220985	0.94	0.800578923638966	0.23446035257691	0.387674954771589	0.0122	0.0083	0.0863	0.0221	0.0482	0.0252	0.0258	0.0286	0.0036	0.0427	0.0428	0.1208	0.0048	0.0404	0.101	0.022	0.0219	0.0041	0.0036	0.0167	0.0209	0.1073	0.0421	0.0954	0.0429	0.0042
7	rs6944384	147902886	0.87	0.718142804220985	0.94	0.800578923638966	0.229673443728414	0.384093878862328	0.0122	0.0083	0.0862	0.0221	0.0481	0.0252	0.0258	0.0285	0.0036	0.0428	0.0427	0.1208	0.0048	0.0404	0.1009	0.0221	0.0219	0.0041	0.0036	0.0167	0.0209	0.1074	0.0421	0.0955	0.043	0.0042
7	rs10254641	147905440	0.87	0.718142804220985	0.94	0.800578923638966	0.215601058652141	0.387674954771589	0.0122	0.0082	0.0857	0.0218	0.0482	0.0255	0.0258	0.0286	0.0037	0.0426	0.0426	0.1199	0.0047	0.0409	0.1011	0.0223	0.0219	0.0041	0.0037	0.0168	0.0213	0.1067	0.0424	0.0958	0.0431	0.0042
7	rs11975702	147905708	0.87	0.718142804220985	0.94	0.800578923638966	0.216496584663213	0.396538947424643	0.0122	0.008	0.086	0.0216	0.0482	0.0256	0.0258	0.0286	0.0036	0.0423	0.0427	0.1192	0.0046	0.0406	0.1014	0.0226	0.022	0.0041	0.0037	0.0168	0.0213	0.1065	0.0426	0.0959	0.0431	0.0042
7	rs76156136	147906908	0.87	0.718142804220985	0.94	0.800578923638966	0.322371464823778	0.56339110917095	0.0128	0.008	0.0857	0.0211	0.0474	0.0264	0.0258	0.0295	0.0039	0.0406	0.0425	0.118	0.0045	0.0414	0.1002	0.0229	0.022	0.0041	0.004	0.0169	0.0219	0.1061	0.0428	0.0984	0.0421	0.0043
7	rs4526286	147907326	0.87	0.718142804220985	0.95	0.731303845289611	0.406388780244263	0.652511609998697	0.0131	0.008	0.0856	0.0209	0.047	0.0265	0.0257	0.0298	0.004	0.0401	0.0424	0.1177	0.0045	0.0417	0.0997	0.0229	0.0219	0.0042	0.0041	0.017	0.0222	0.106	0.043	0.099	0.0418	0.0043
7	rs10952735	147908210	0.86	0.789876638244022	0.95	0.731303845289611	0.496638472625915	0.752836250935614	0.0136	0.0077	0.086	0.0204	0.0461	0.0266	0.0257	0.0298	0.0041	0.0402	0.0408	0.1175	0.0046	0.0415	0.1003	0.0226	0.0216	0.0042	0.0044	0.0173	0.0227	0.1064	0.0423	0.1009	0.0413	0.0044
7	rs10271824	147909829	0.86	0.789876638244022	0.95	0.731303845289611	0.563653204439333	0.741984429402902	0.0141	0.0074	0.0868	0.0201	0.0458	0.0265	0.0255	0.0297	0.0041	0.0401	0.0401	0.1177	0.0045	0.0414	0.1008	0.0226	0.0212	0.0042	0.0044	0.0174	0.0228	0.1066	0.0415	0.1021	0.0412	0.0043
7	rs116869549	147916400	0.86	0.789876638244022	0.97	0.604552021827049	0.611830363882132	0.741984429402902	0.0143	0.0072	0.0871	0.0198	0.0455	0.0267	0.0253	0.0297	0.0041	0.0404	0.0398	0.1179	0.0045	0.0414	0.1015	0.0226	0.0209	0.0043	0.0045	0.0175	0.0228	0.1064	0.041	0.1019	0.0415	0.0043
7	rs12113629	147917679	0.86	0.789876638244022	0.97	0.604552021827049	0.610998586390672	0.74258640298915	0.0143	0.0072	0.0872	0.0198	0.0455	0.0267	0.0253	0.0297	0.0041	0.0404	0.0398	0.1179	0.0045	0.0415	0.1016	0.0226	0.0209	0.0043	0.0045	0.0175	0.0228	0.1064	0.041	0.1019	0.0415	0.0043
7	rs117758235	147918535	0.86	0.789876638244022	0.97	0.604552021827049	0.615232186963171	0.750270913386244	0.0143	0.0072	0.0872	0.0198	0.0454	0.0267	0.0253	0.0297	0.0041	0.0404	0.0398	0.1179	0.0045	0.0415	0.1016	0.0226	0.0209	0.0043	0.0045	0.0175	0.0228	0.1064	0.041	0.1019	0.0415	0.0043
7	rs2373347	147920324	0.86	0.789876638244022	0.97	0.604552021827049	0.606985671175465	0.741382562863533	0.0143	0.0072	0.0872	0.0198	0.0454	0.0267	0.0253	0.0297	0.0041	0.0404	0.0398	0.1179	0.0045	0.0415	0.1017	0.0226	0.0208	0.0043	0.0045	0.0175	0.0228	0.1063	0.041	0.1019	0.0416	0.0043
7	rs73170554	147921454	0.86	0.789876638244022	0.97	0.604552021827049	0.62941756417237	0.724274729374287	0.0144	0.0072	0.0873	0.0196	0.0454	0.0267	0.0252	0.0297	0.0041	0.0404	0.0397	0.1178	0.0044	0.0416	0.102	0.0224	0.0207	0.0042	0.0044	0.0176	0.0227	0.1065	0.041	0.1025	0.0416	0.0043
7	rs34554104	147921971	0.86	0.789876638244022	0.99	0.493036143459036	0.616553592504558	0.722479047475797	0.0144	0.0072	0.0874	0.0195	0.0454	0.0265	0.0251	0.0297	0.0041	0.0404	0.0396	0.1178	0.0044	0.0416	0.102	0.0224	0.0206	0.0042	0.0043	0.0175	0.0225	0.1067	0.0409	0.1028	0.0415	0.0043
7	rs6970909	147922720	0.86	0.789876638244022	0.99	0.493036143459036	0.622201543518411	0.655876015727957	0.0143	0.0072	0.0881	0.0192	0.0455	0.0265	0.025	0.0296	0.0041	0.0402	0.0396	0.1176	0.0044	0.0414	0.102	0.0224	0.0204	0.0042	0.0042	0.0174	0.0224	0.1073	0.0407	0.1034	0.0414	0.0043
7	rs111624007	147924782	0.86	0.789876638244022	0.99	0.493036143459036	0.623250050803764	0.63778507088357	0.0143	0.0072	0.0893	0.0183	0.0459	0.0265	0.0243	0.0295	0.004	0.0399	0.0398	0.1166	0.0044	0.0409	0.1028	0.0221	0.02	0.0046	0.0038	0.017	0.022	0.1079	0.0407	0.1054	0.041	0.0042
7	rs6971958	147925235	0.86	0.789876638244022	0.99	0.493036143459036	0.63194863816006	0.660270348584717	0.0143	0.0072	0.0895	0.018	0.0459	0.0265	0.0242	0.0295	0.004	0.0399	0.0398	0.1164	0.0044	0.0408	0.103	0.0221	0.0198	0.0047	0.0038	0.017	0.022	0.1081	0.0408	0.1058	0.0412	0.0044
7	rs10263021	147925492	0.86	0.789876638244022	0.99	0.493036143459036	0.598309982336349	0.628494060272128	0.0143	0.0072	0.0896	0.0179	0.0458	0.0265	0.024	0.0295	0.004	0.0398	0.0399	0.1161	0.0043	0.0408	0.1032	0.0221	0.0197	0.0049	0.0037	0.017	0.0219	0.1082	0.0408	0.1061	0.0413	0.0043
7	rs114853379	147928805	0.86	0.789876638244022	0.99	0.493036143459036	0.666425395005358	0.475296250137406	0.0135	0.0063	0.0937	0.0155	0.0445	0.0247	0.0211	0.0302	0.0032	0.0383	0.04	0.1178	0.0039	0.0384	0.1087	0.0204	0.0184	0.0052	0.0029	0.0158	0.0203	0.1106	0.0411	0.1119	0.0429	0.0037
7	rs75898451	147928880	0.86	0.789876638244022	0.99	0.493036143459036	0.656582260040887	0.446581805393163	0.0135	0.0062	0.0938	0.0155	0.0445	0.0246	0.021	0.0302	0.0031	0.0383	0.04	0.1179	0.0039	0.0383	0.1088	0.0204	0.0184	0.0052	0.0029	0.0158	0.0203	0.1106	0.0412	0.112	0.043	0.0037
7	rs34022566	147931448	0.85	0.865999623192944	1	0.442785362986439	0.682078465436432	0.577126162637676	0.0135	0.0062	0.0949	0.0147	0.0447	0.0241	0.0201	0.0305	0.0029	0.0379	0.04	0.1185	0.004	0.0377	0.1102	0.0199	0.0182	0.0051	0.0028	0.0156	0.0199	0.1114	0.0413	0.1132	0.0427	0.0036
7	rs77411134	147931710	0.85	0.865999623192944	1	0.442785362986439	0.685287059371846	0.589941188931606	0.0135	0.0062	0.0949	0.0147	0.0447	0.0241	0.0201	0.0305	0.0029	0.0379	0.0399	0.1185	0.004	0.0377	0.1103	0.0199	0.0182	0.0051	0.0028	0.0156	0.0199	0.1114	0.0413	0.1132	0.0427	0.0036
7	rs1122622	147936015	0.85	0.865999623192944	1	0.442785362986439	0.675536490515613	0.499940832275283	0.0134	0.0061	0.0951	0.0146	0.0447	0.0241	0.0201	0.0304	0.0029	0.0378	0.0399	0.1187	0.004	0.0378	0.1106	0.0197	0.0181	0.0051	0.0028	0.0156	0.0198	0.1116	0.0414	0.113	0.0429	0.0036
7	rs4726933	147937132	0.85	0.865999623192944	1	0.442785362986439	0.675101366292321	0.497202017307601	0.0134	0.0061	0.0951	0.0146	0.0447	0.0241	0.0201	0.0305	0.0029	0.0378	0.0398	0.1187	0.004	0.0378	0.1106	0.0197	0.0181	0.0051	0.0028	0.0156	0.0198	0.1117	0.0414	0.113	0.0429	0.0036
7	rs11772596	147938567	0.85	0.865999623192944	1.01	0.39608418712213	0.673579424587317	0.490099148503449	0.0134	0.0061	0.0951	0.0146	0.0447	0.0241	0.0201	0.0305	0.0029	0.0378	0.0398	0.1187	0.004	0.0378	0.1106	0.0197	0.0181	0.0051	0.0028	0.0156	0.0198	0.1117	0.0414	0.113	0.043	0.0036
7	rs17433156	147939097	0.85	0.865999623192944	1.02	0.35283343175317	0.662465822013308	0.486829760810797	0.0134	0.0062	0.0951	0.0146	0.0446	0.0241	0.02	0.0304	0.0029	0.0378	0.0398	0.1188	0.004	0.0378	0.1107	0.0196	0.0181	0.0051	0.0028	0.0156	0.0198	0.1118	0.0414	0.113	0.0429	0.0036
7	rs55806840	147945823	0.85	0.865999623192944	1.02	0.35283343175317	0.606709367300528	0.405976643178653	0.0132	0.006	0.0953	0.0142	0.0449	0.0239	0.0196	0.0298	0.0028	0.0373	0.0388	0.1203	0.004	0.0377	0.1118	0.0191	0.018	0.005	0.0026	0.0155	0.0195	0.1132	0.0409	0.1146	0.0426	0.0035
7	rs79509517	147946169	0.85	0.865999623192944	1.01	0.39608418712213	0.609336593373239	0.397054497702307	0.0132	0.0059	0.0953	0.0142	0.0449	0.0239	0.0196	0.0298	0.0028	0.0373	0.0388	0.1204	0.004	0.0377	0.1118	0.019	0.018	0.005	0.0026	0.0155	0.0195	0.1133	0.0409	0.1146	0.0426	0.0035
7	rs117419399	147947585	0.85	0.865999623192944	1.01	0.39608418712213	0.608022326832396	0.389212526305506	0.0132	0.0059	0.0954	0.0142	0.0449	0.0238	0.0195	0.0298	0.0028	0.0372	0.0387	0.1206	0.004	0.0376	0.1119	0.019	0.018	0.0049	0.0026	0.0155	0.0195	0.1134	0.041	0.1148	0.0425	0.0035
7	rs4726937	147954909	0.85	0.865999623192944	1.01	0.39608418712213	0.600714112887399	0.386139075771314	0.0131	0.0059	0.0958	0.0139	0.0446	0.0238	0.0193	0.0296	0.0027	0.037	0.0382	0.1216	0.004	0.0375	0.1125	0.0188	0.0179	0.0047	0.0025	0.0154	0.0196	0.1142	0.0408	0.1155	0.0421	0.0034
7	rs4726938	147954976	0.85	0.865999623192944	1.01	0.39608418712213	0.60105792360677	0.381924177883476	0.0131	0.0059	0.0958	0.0139	0.0446	0.0238	0.0193	0.0296	0.0027	0.037	0.0382	0.1216	0.004	0.0375	0.1125	0.0188	0.0179	0.0047	0.0025	0.0154	0.0196	0.1142	0.0408	0.1155	0.0421	0.0034
7	rs11980200	147956916	0.85	0.865999623192944	1.01	0.39608418712213	0.602847203139284	0.363810649356654	0.0131	0.0058	0.0959	0.0139	0.0445	0.0237	0.0192	0.0295	0.0027	0.0371	0.0381	0.1218	0.004	0.0375	0.1127	0.0187	0.0179	0.0047	0.0024	0.0154	0.0197	0.1142	0.0407	0.1156	0.0422	0.0033
7	rs12538984	147957814	0.85	0.865999623192944	1.01	0.39608418712213	0.587989033544661	0.337670290038241	0.013	0.0058	0.0959	0.0139	0.0446	0.0237	0.0192	0.0294	0.0026	0.0371	0.0381	0.1219	0.0039	0.0375	0.1128	0.0187	0.0178	0.0046	0.0024	0.0154	0.0197	0.1142	0.0407	0.1157	0.0422	0.0033
7	rs57777958	147958925	0.85	0.865999623192944	1.01	0.39608418712213	0.574514673271754	0.327495345769957	0.0129	0.0057	0.0959	0.0138	0.0447	0.0237	0.0192	0.0295	0.0025	0.0369	0.0381	0.1222	0.0039	0.0377	0.1128	0.0186	0.018	0.0045	0.0023	0.0154	0.0197	0.1142	0.0405	0.1161	0.0422	0.0033
7	rs74844191	147959686	0.85	0.865999623192944	1.01	0.39608418712213	0.59940846077731	0.308501458121557	0.0128	0.0055	0.096	0.0138	0.0447	0.0236	0.0191	0.0295	0.0024	0.0367	0.038	0.1228	0.0038	0.0377	0.1134	0.0184	0.018	0.0043	0.0022	0.0153	0.0197	0.1143	0.0403	0.1167	0.0421	0.0032
7	rs17170930	147960907	0.85	0.865999623192944	1	0.442785362986439	0.645667986850909	0.280599557323607	0.0126	0.0053	0.0962	0.0137	0.0449	0.0234	0.019	0.0295	0.0021	0.0367	0.038	0.1235	0.0036	0.0377	0.1141	0.0182	0.0179	0.0038	0.0022	0.0153	0.0196	0.1144	0.0401	0.1175	0.042	0.003
7	rs78051455	147963649	0.85	0.865999623192944	1	0.442785362986439	0.644673442450475	0.275023972571688	0.0125	0.0052	0.0962	0.0136	0.0449	0.0234	0.0189	0.0295	0.0021	0.0367	0.0379	0.1237	0.0036	0.0377	0.1144	0.0181	0.0179	0.0037	0.0022	0.0152	0.0196	0.1145	0.04	0.1177	0.042	0.003
7	rs10952742	147966812	0.85	0.865999623192944	1.01	0.39608418712213	0.644602430224959	0.253750074403435	0.0125	0.0052	0.0963	0.0136	0.045	0.0234	0.0189	0.0296	0.0021	0.0366	0.0379	0.1238	0.0036	0.0377	0.1145	0.018	0.0179	0.0036	0.0022	0.0153	0.0196	0.1145	0.0399	0.1178	0.042	0.003
7	rs28715099	147969969	0.84	0.946582027722497	1.01	0.39608418712213	0.636812818620095	0.266725692718978	0.0124	0.0052	0.0962	0.0136	0.0451	0.0234	0.0189	0.0295	0.0021	0.0366	0.0379	0.1238	0.0036	0.0377	0.1146	0.018	0.0179	0.0035	0.0022	0.0153	0.0197	0.1144	0.0398	0.118	0.042	0.003
7	rs4644156	147971038	0.84	0.946582027722497	1.01	0.39608418712213	0.642828280405026	0.251269512319485	0.0124	0.0052	0.0961	0.0136	0.0451	0.0234	0.0189	0.0295	0.0022	0.0366	0.0379	0.1238	0.0036	0.0376	0.1146	0.018	0.0179	0.0035	0.0022	0.0153	0.0197	0.1144	0.0398	0.1181	0.042	0.0031
7	rs74649917	147972008	0.84	0.946582027722497	1.01	0.39608418712213	0.640914696715403	0.255672128969427	0.0124	0.0052	0.0961	0.0136	0.0451	0.0234	0.0189	0.0295	0.0022	0.0366	0.0379	0.1238	0.0036	0.0376	0.1146	0.018	0.0179	0.0035	0.0022	0.0153	0.0197	0.1144	0.0398	0.1181	0.042	0.0031
7	rs73464118	147979639	0.84	0.946582027722497	1.01	0.39608418712213	0.653863785529508	0.25635159060674	0.0124	0.0052	0.0961	0.0135	0.0452	0.0233	0.0187	0.0294	0.0023	0.0365	0.038	0.1239	0.0037	0.0374	0.1148	0.0178	0.0178	0.0033	0.0022	0.0153	0.0197	0.1146	0.0396	0.1185	0.0422	0.0032
7	rs78093069	147981012	0.84	0.946582027722497	1.02	0.35283343175317	0.627382019424182	0.25307279466191	0.0124	0.0052	0.0962	0.0135	0.0452	0.0233	0.0187	0.0294	0.0023	0.0365	0.0379	0.1239	0.0037	0.0374	0.1148	0.0178	0.0178	0.0033	0.0022	0.0153	0.0197	0.1146	0.0396	0.1185	0.0422	0.0031
7	rs10263319	147986136	0.84	0.946582027722497	1.01	0.39608418712213	0.630190455605096	0.256804879998099	0.0124	0.0052	0.0964	0.0134	0.0452	0.0232	0.0185	0.0293	0.0023	0.0364	0.0378	0.124	0.0038	0.0375	0.1149	0.0177	0.0177	0.0032	0.0022	0.0153	0.0197	0.1148	0.0394	0.1188	0.0422	0.0031
7	rs73464198	147987204	0.84	0.946582027722497	1.01	0.39608418712213	0.625069378364798	0.252621592306637	0.0124	0.0052	0.0964	0.0134	0.0452	0.0232	0.0185	0.0293	0.0023	0.0364	0.0378	0.124	0.0037	0.0375	0.115	0.0177	0.0177	0.0032	0.0022	0.0153	0.0197	0.1148	0.0394	0.1189	0.0422	0.0031
7	rs17434745	147989522	0.84	0.946582027722497	1.01	0.39608418712213	0.618642671780146	0.254088928301906	0.0124	0.0052	0.0965	0.0134	0.0453	0.0232	0.0185	0.0292	0.0023	0.0363	0.0378	0.124	0.0037	0.0375	0.115	0.0177	0.0177	0.0032	0.0022	0.0153	0.0196	0.1148	0.0393	0.1188	0.0422	0.0031
7	rs10225169	147990737	0.84	0.946582027722497	1.01	0.39608418712213	0.597623906230231	0.281882125692061	0.0124	0.0052	0.0967	0.0133	0.0453	0.0231	0.0184	0.0292	0.0023	0.0363	0.0377	0.124	0.0037	0.0377	0.1151	0.0177	0.0177	0.0032	0.0023	0.0153	0.0196	0.1149	0.0393	0.1189	0.0422	0.0031
7	rs4726946	147993238	0.85	0.865999623192944	1.01	0.39608418712213	0.542418868955992	0.242203447592666	0.0124	0.0052	0.0965	0.0133	0.0453	0.023	0.0184	0.029	0.0023	0.0363	0.0373	0.124	0.0038	0.038	0.1155	0.0177	0.0177	0.0033	0.0023	0.0154	0.0194	0.1151	0.0389	0.119	0.0423	0.0031
7	rs4562230	147995434	0.85	0.865999623192944	1.01	0.39608418712213	0.406331826102118	0.182092335747481	0.0129	0.0051	0.0971	0.013	0.0445	0.0219	0.0182	0.0276	0.0028	0.0357	0.0374	0.1234	0.0045	0.0394	0.1163	0.0167	0.0177	0.0036	0.0025	0.0159	0.0189	0.1137	0.0381	0.121	0.0432	0.0032
7	rs13244714	147995460	0.85	0.865999623192944	1.01	0.39608418712213	0.413941810483788	0.184120783360023	0.0129	0.0051	0.097	0.013	0.0445	0.0219	0.0182	0.0276	0.0028	0.0357	0.0373	0.1234	0.0045	0.0394	0.1164	0.0168	0.0177	0.0036	0.0025	0.0158	0.0189	0.1138	0.0381	0.121	0.0433	0.0033
7	rs13242028	147998930	0.84	0.946582027722497	1.01	0.39608418712213	0.413999295867315	0.197595008161141	0.0132	0.0054	0.097	0.0127	0.0443	0.021	0.0176	0.0266	0.0033	0.0347	0.0367	0.1234	0.0047	0.0409	0.117	0.0165	0.0175	0.0036	0.0024	0.0158	0.0184	0.1142	0.0381	0.1219	0.0443	0.0035
7	rs4726948	148001001	0.84	0.946582027722497	1.01	0.39608418712213	0.416647931574214	0.174554916830278	0.0133	0.0055	0.0971	0.0128	0.0442	0.0208	0.0176	0.0264	0.0034	0.0345	0.0366	0.1232	0.0048	0.0411	0.1169	0.0165	0.018	0.0036	0.0024	0.0158	0.018	0.1143	0.038	0.1218	0.0443	0.0035
7	rs77034627	148003737	0.83	1.03168894651748	1.01	0.39608418712213	0.423248233030254	0.164580858810211	0.0133	0.0055	0.0971	0.0128	0.0442	0.0208	0.0176	0.0263	0.0034	0.0345	0.0366	0.1233	0.0048	0.0412	0.1168	0.0164	0.0181	0.0036	0.0024	0.0158	0.018	0.1143	0.038	0.1219	0.0443	0.0035
7	rs12673933	148004105	0.83	1.03168894651748	1.01	0.39608418712213	0.424877256671026	0.155772527731071	0.0133	0.0055	0.0971	0.0128	0.0442	0.0208	0.0176	0.0263	0.0034	0.0345	0.0366	0.1233	0.0048	0.0412	0.1168	0.0165	0.0181	0.0036	0.0024	0.0158	0.0179	0.1143	0.038	0.1219	0.0443	0.0035
7	rs11771834	148013853	0.83	1.03168894651748	1.01	0.39608418712213	0.429841543349158	0.140987686878883	0.0134	0.0055	0.0971	0.0129	0.0442	0.0205	0.0176	0.0261	0.0034	0.0344	0.0366	0.1232	0.0048	0.0412	0.117	0.0165	0.0181	0.0036	0.0024	0.0158	0.0177	0.1144	0.0379	0.1222	0.0445	0.0035
7	rs4726951	148017827	0.83	1.03168894651748	1.01	0.39608418712213	0.401788469363974	0.138682962107109	0.0134	0.0055	0.097	0.013	0.0443	0.0204	0.0177	0.0261	0.0034	0.0344	0.0366	0.1232	0.0048	0.0411	0.1169	0.0166	0.0183	0.0036	0.0024	0.0158	0.0177	0.1144	0.0379	0.1222	0.0445	0.0035
7	rs12704007	148019827	0.83	1.03168894651748	1.01	0.39608418712213	0.397665050714491	0.135297539177865	0.0134	0.0055	0.0969	0.013	0.0443	0.0203	0.0177	0.0261	0.0034	0.0344	0.0366	0.1232	0.0048	0.0411	0.1169	0.0166	0.0183	0.0036	0.0024	0.0158	0.0177	0.1144	0.0379	0.1223	0.0445	0.0035
7	rs74390000	148020592	0.83	1.03168894651748	1.01	0.39608418712213	0.395133883054444	0.134296993550187	0.0134	0.0055	0.0969	0.013	0.0443	0.0203	0.0177	0.0261	0.0034	0.0344	0.0366	0.1232	0.0048	0.0411	0.1169	0.0166	0.0183	0.0036	0.0024	0.0158	0.0177	0.1144	0.0379	0.1223	0.0445	0.0035
7	rs118050538	148024029	0.84	0.946582027722497	1.02	0.35283343175317	0.361147187136644	0.131582166510464	0.0134	0.0055	0.0967	0.0129	0.0444	0.02	0.0178	0.026	0.0034	0.0345	0.0366	0.1234	0.0048	0.0412	0.1169	0.0166	0.0184	0.0036	0.0024	0.0158	0.0175	0.1145	0.0377	0.1226	0.0445	0.0035
7	rs10435204	148029575	0.84	0.946582027722497	1.02	0.35283343175317	0.332878984254634	0.0991233950663608	0.0134	0.0056	0.0965	0.0129	0.0443	0.0196	0.0178	0.0258	0.0033	0.0347	0.0366	0.1236	0.0048	0.0412	0.1169	0.0165	0.0186	0.0036	0.0024	0.0158	0.0173	0.1147	0.0376	0.1231	0.0446	0.0034
7	rs4373447	148033118	0.84	0.946582027722497	1.02	0.35283343175317	0.30477645552104	0.0905340721375833	0.0134	0.0056	0.0965	0.013	0.0445	0.0193	0.0178	0.0256	0.0033	0.0349	0.0366	0.1239	0.0048	0.0413	0.1167	0.0166	0.0189	0.0036	0.0024	0.0158	0.0172	0.1148	0.0375	0.1231	0.0444	0.0034
7	rs10085444	148033492	0.84	0.946582027722497	1.02	0.35283343175317	0.301788730214409	0.0932049453446459	0.0134	0.0056	0.0965	0.013	0.0444	0.0193	0.0178	0.0256	0.0033	0.0349	0.0365	0.1239	0.0048	0.0413	0.1167	0.0166	0.0189	0.0036	0.0024	0.0158	0.0172	0.1148	0.0375	0.123	0.0444	0.0034
7	rs2373349	148034824	0.84	0.946582027722497	1.01	0.39608418712213	0.275324168321278	0.0836901834674393	0.0133	0.0056	0.0963	0.0131	0.0444	0.0192	0.018	0.0254	0.0034	0.035	0.0365	0.1238	0.0048	0.0421	0.1162	0.0167	0.0192	0.0038	0.0024	0.016	0.0171	0.114	0.0374	0.1231	0.0441	0.0036
7	rs10277969	148035192	0.84	0.946582027722497	1.01	0.39608418712213	0.197973326048128	0.0960662935999257	0.0134	0.0057	0.0952	0.0132	0.0445	0.0193	0.0182	0.025	0.0035	0.0349	0.037	0.1242	0.0049	0.0427	0.1153	0.0168	0.0194	0.0044	0.0025	0.0161	0.017	0.1133	0.0373	0.1229	0.0441	0.0036
7	rs10281587	148035622	0.83	1.03168894651748	1.01	0.39608418712213	0.101258290893605	0.0809089168701184	0.0128	0.006	0.0932	0.0141	0.0441	0.0201	0.019	0.0243	0.0037	0.0347	0.0351	0.1262	0.0051	0.044	0.1132	0.0175	0.0203	0.0053	0.0028	0.0163	0.0164	0.1113	0.0361	0.1242	0.0448	0.0037
7	rs1177929	148035676	0.83	1.03168894651748	1.01	0.39608418712213	0.109587818096263	0.0884351260480472	0.0127	0.0061	0.093	0.0142	0.0441	0.0201	0.0191	0.0243	0.0038	0.0346	0.0349	0.1266	0.0051	0.0441	0.113	0.0175	0.0204	0.0054	0.0029	0.0163	0.0163	0.1108	0.0361	0.1244	0.045	0.0038
7	rs34837572	148035955	0.84	0.946582027722497	1.01	0.39608418712213	0.0845358312043879	0.0761157920833488	0.0125	0.0061	0.0923	0.0141	0.0436	0.0199	0.0187	0.0238	0.0036	0.0347	0.0354	0.1291	0.0049	0.0444	0.1117	0.0175	0.0206	0.0059	0.0028	0.0161	0.0159	0.1102	0.036	0.1259	0.045	0.0038
7	rs7809658	148036377	0.85	0.865999623192944	1.01	0.39608418712213	0.105278806202435	0.0691180516422347	0.0123	0.0062	0.0916	0.0139	0.0431	0.0197	0.0177	0.0235	0.0033	0.0349	0.0359	0.133	0.0047	0.0446	0.1105	0.0173	0.0204	0.0062	0.0028	0.0159	0.0151	0.1088	0.0361	0.1282	0.045	0.0039
7	rs11763212	148036491	0.85	0.865999623192944	1.01	0.39608418712213	0.110133984570305	0.0737283500334822	0.0123	0.0062	0.0914	0.0139	0.0431	0.0195	0.0176	0.0235	0.0033	0.0349	0.036	0.1333	0.0047	0.0447	0.1104	0.0173	0.0203	0.0063	0.0028	0.016	0.0151	0.1088	0.0362	0.1283	0.045	0.0039
7	rs17170957	148037751	0.85	0.865999623192944	1.02	0.35283343175317	0.110188693528692	0.0739440968086657	0.0123	0.0062	0.0913	0.0138	0.0431	0.0196	0.0175	0.0235	0.0033	0.0349	0.036	0.1335	0.0047	0.0447	0.1107	0.0172	0.0202	0.0063	0.0028	0.016	0.0151	0.1086	0.0363	0.1284	0.0449	0.0039
7	rs17170966	148047794	0.85	0.865999623192944	1.02	0.35283343175317	0.140041824482691	0.0518881570009337	0.0118	0.0063	0.0903	0.014	0.0429	0.0201	0.0172	0.0235	0.0031	0.0353	0.0359	0.134	0.0045	0.0455	0.1109	0.017	0.0198	0.0066	0.0027	0.0158	0.0143	0.1088	0.0366	0.129	0.0448	0.0038
7	rs117889391	148053714	0.86	0.789876638244022	1.02	0.35283343175317	0.140961591984834	0.0278026392690001	0.0116	0.0062	0.0896	0.0143	0.0428	0.0201	0.0171	0.0233	0.0029	0.0357	0.0362	0.1347	0.0042	0.046	0.1102	0.0171	0.0205	0.0065	0.0026	0.0159	0.0141	0.1091	0.0366	0.1283	0.0452	0.0037
7	rs1177945	148058286	0.86	0.789876638244022	1.02	0.35283343175317	0.159157233405652	0.0262362397624773	0.0115	0.0061	0.0893	0.0145	0.0428	0.0201	0.0171	0.0232	0.0029	0.0359	0.0363	0.1351	0.0042	0.0462	0.1101	0.0171	0.0208	0.0066	0.0026	0.0159	0.014	0.109	0.0366	0.128	0.0454	0.0037
7	rs35832058	148058367	0.86	0.789876638244022	1.02	0.35283343175317	0.157014321256266	0.0259190677890828	0.0115	0.0061	0.0893	0.0145	0.0428	0.0201	0.0171	0.0232	0.0029	0.036	0.0363	0.1351	0.0042	0.0462	0.1101	0.0171	0.0208	0.0066	0.0026	0.0159	0.014	0.1091	0.0366	0.128	0.0454	0.0037
7	rs79273764	148063918	0.86	0.789876638244022	1.02	0.35283343175317	0.147860317284306	0.0204850892916082	0.0114	0.0061	0.0894	0.0145	0.0427	0.0201	0.0171	0.0231	0.0028	0.0361	0.0363	0.1355	0.0041	0.0461	0.11	0.0171	0.0207	0.0065	0.0026	0.0159	0.0139	0.109	0.0366	0.128	0.0455	0.0037
7	rs77266044	148068364	0.86	0.789876638244022	1.02	0.35283343175317	0.146751127936218	0.0179429805605506	0.0114	0.0061	0.0894	0.0145	0.0427	0.0201	0.0171	0.023	0.0028	0.036	0.0362	0.1356	0.0041	0.0461	0.1101	0.0171	0.0207	0.0065	0.0025	0.0159	0.0139	0.1091	0.0365	0.1283	0.0455	0.0036
7	rs1730400	148071220	0.86	0.789876638244022	1.02	0.35283343175317	0.14940178405254	0.0156367713903019	0.0114	0.0061	0.0895	0.0145	0.0426	0.0201	0.0172	0.0229	0.0028	0.0361	0.0362	0.1357	0.0041	0.0461	0.1101	0.017	0.0206	0.0064	0.0024	0.0159	0.0138	0.1091	0.0365	0.1284	0.0456	0.0036
7	rs62505152	148086739	0.86	0.789876638244022	1.02	0.35283343175317	0.154787693563844	0.00820628987940411	0.0112	0.0062	0.089	0.0144	0.0419	0.0201	0.0169	0.0231	0.0025	0.0363	0.0361	0.1363	0.0038	0.0457	0.1113	0.0169	0.0208	0.006	0.0024	0.0158	0.0134	0.1094	0.0367	0.1289	0.0461	0.0035
7	rs10242598	148092983	0.86	0.789876638244022	1.02	0.35283343175317	0.154720512664462	0.0092042897712291	0.0112	0.0062	0.0889	0.0145	0.0419	0.0202	0.0169	0.0231	0.0026	0.0363	0.036	0.1363	0.0038	0.0457	0.1115	0.0169	0.0208	0.006	0.0025	0.0158	0.0133	0.1096	0.0366	0.1289	0.0461	0.0036
7	rs73155905	148097195	0.86	0.789876638244022	1.02	0.35283343175317	0.153949169399969	0.00950423792628744	0.0112	0.0062	0.0886	0.0145	0.0419	0.0201	0.0167	0.0231	0.0026	0.0363	0.0359	0.1363	0.0039	0.0456	0.1114	0.0169	0.0208	0.0059	0.0025	0.0157	0.0132	0.11	0.0366	0.129	0.0464	0.0036
7	rs78962407	148099773	0.86	0.789876638244022	1.02	0.35283343175317	0.16691497600425	0.0102900775139111	0.0112	0.0062	0.0886	0.0146	0.0419	0.0201	0.0167	0.0231	0.0026	0.0363	0.0358	0.1364	0.0039	0.0456	0.1113	0.0168	0.0209	0.006	0.0025	0.0156	0.0132	0.1101	0.0366	0.129	0.0464	0.0036
7	rs17170995	148100575	0.86	0.789876638244022	1.02	0.35283343175317	0.168323051086548	0.010261460376375	0.0112	0.0062	0.0886	0.0146	0.0419	0.0202	0.0167	0.0231	0.0026	0.0363	0.0358	0.1363	0.0039	0.0455	0.1113	0.0169	0.0209	0.006	0.0025	0.0156	0.0132	0.1101	0.0366	0.129	0.0463	0.0036
7	rs10225245	148100862	0.86	0.789876638244022	1.02	0.35283343175317	0.166388726883707	0.00980913898164545	0.0112	0.0062	0.0886	0.0146	0.0419	0.0202	0.0167	0.0231	0.0026	0.0363	0.0358	0.1362	0.0039	0.0456	0.1113	0.017	0.0209	0.006	0.0025	0.0156	0.0131	0.1101	0.0366	0.1289	0.0464	0.0036
7	rs6959213	148108857	0.87	0.718142804220985	1.03	0.312927433563081	0.120108583117399	0.0128390143694746	0.0112	0.0063	0.0883	0.0147	0.0418	0.0201	0.0167	0.023	0.0026	0.0364	0.0358	0.1367	0.0039	0.0455	0.1113	0.0173	0.0208	0.0059	0.0026	0.0154	0.013	0.1102	0.0363	0.1287	0.0465	0.0036
7	rs17171000	148116984	0.87	0.718142804220985	1.06	0.212122118160079	0.0949477789559068	0.0174169953569396	0.0112	0.0064	0.0881	0.0148	0.0417	0.0202	0.017	0.0232	0.0027	0.0363	0.0358	0.1369	0.0039	0.0456	0.1109	0.0175	0.0207	0.0055	0.0026	0.0155	0.013	0.11	0.0361	0.1284	0.0467	0.0037
7	rs2530309	148118249	0.87	0.718142804220985	1.04	0.276253925711104	0.0885800941111959	0.0158852823013063	0.0112	0.0064	0.088	0.0149	0.0417	0.0203	0.017	0.0232	0.0027	0.0363	0.0358	0.1368	0.004	0.0456	0.1109	0.0176	0.0208	0.0054	0.0026	0.0155	0.0132	0.11	0.0362	0.1281	0.0466	0.0037
7	rs79155275	148119349	0.87	0.718142804220985	1.03	0.312927433563081	0.0930155107917948	0.0196854503854044	0.0111	0.0063	0.0881	0.015	0.0414	0.0203	0.0171	0.0232	0.0027	0.0362	0.0357	0.1372	0.004	0.0456	0.1108	0.0177	0.0208	0.0054	0.0026	0.0155	0.0133	0.1099	0.0361	0.128	0.0465	0.0037
7	rs1860074	148128759	0.89	0.587533376708783	1.03	0.312927433563081	0.117814377124646	0.0761886257580679	0.0109	0.0061	0.0878	0.0162	0.04	0.0212	0.0179	0.0237	0.0029	0.0347	0.0341	0.1413	0.0044	0.0452	0.1091	0.0189	0.0217	0.0052	0.0033	0.0158	0.0132	0.1078	0.0353	0.1282	0.0451	0.004
7	rs2465887	148128867	0.89	0.587533376708783	1.03	0.312927433563081	0.115265718736677	0.0743042512102028	0.0109	0.0061	0.0879	0.0163	0.04	0.0212	0.0179	0.0237	0.0029	0.0347	0.0341	0.1413	0.0044	0.0452	0.1091	0.0189	0.0217	0.0052	0.0033	0.0158	0.0133	0.1078	0.0353	0.1281	0.0451	0.004
7	rs73155932	148130174	0.89	0.587533376708783	1.03	0.312927433563081	0.12691515314992	0.104934992509579	0.0109	0.0061	0.0879	0.0163	0.0399	0.0213	0.018	0.0237	0.0029	0.0346	0.0341	0.1414	0.0045	0.0452	0.109	0.019	0.0218	0.0052	0.0033	0.0158	0.0133	0.1076	0.0351	0.1282	0.0451	0.004
7	rs11765042	148133060	0.9	0.528487958927512	1.03	0.312927433563081	0.143646083152042	0.0952680550137495	0.0108	0.0062	0.088	0.0169	0.0395	0.0219	0.0185	0.0235	0.0029	0.0344	0.0341	0.1419	0.0046	0.0451	0.1076	0.0192	0.0221	0.0052	0.0034	0.0157	0.0134	0.1065	0.0352	0.1287	0.0447	0.004
7	rs6464896	148133101	0.9	0.528487958927512	1.02	0.35283343175317	0.144579897037663	0.110367133129176	0.0108	0.0062	0.088	0.0169	0.0395	0.0219	0.0185	0.0235	0.0029	0.0344	0.0341	0.1419	0.0046	0.0451	0.1076	0.0192	0.0221	0.0052	0.0034	0.0157	0.0134	0.1065	0.0352	0.1287	0.0447	0.004
7	rs17616479	148139399	0.91	0.473491286898298	1.02	0.35283343175317	0.157930619299688	0.212771465328393	0.0107	0.0063	0.0879	0.0178	0.0399	0.0218	0.0185	0.0232	0.0029	0.0345	0.0343	0.142	0.0043	0.0451	0.1074	0.0196	0.0219	0.0052	0.0035	0.015	0.0132	0.1064	0.0345	0.13	0.0442	0.0038
7	rs79554704	148149429	0.91	0.473491286898298	1.02	0.35283343175317	0.150721147106618	0.261921657587252	0.0107	0.0063	0.0879	0.0181	0.0399	0.0218	0.0186	0.0231	0.0028	0.0344	0.0345	0.142	0.0042	0.045	0.1073	0.0198	0.0218	0.0053	0.0036	0.0149	0.0133	0.1064	0.0342	0.1304	0.044	0.0037
7	rs2717777	148151822	0.91	0.473491286898298	1.02	0.35283343175317	0.13736669741761	0.215658341327121	0.0107	0.0063	0.0879	0.0182	0.0399	0.0218	0.0186	0.0231	0.0028	0.0344	0.0345	0.1421	0.0042	0.045	0.1073	0.0199	0.0218	0.0053	0.0035	0.0149	0.0133	0.1063	0.0342	0.1305	0.0439	0.0037
7	rs2717775	148152503	0.91	0.473491286898298	1.02	0.35283343175317	0.128983641883601	0.215658341327121	0.0106	0.0063	0.0879	0.0182	0.0399	0.0218	0.0186	0.0231	0.0028	0.0344	0.0345	0.1421	0.0042	0.045	0.1073	0.0199	0.0218	0.0053	0.0036	0.0148	0.0133	0.1064	0.0342	0.1304	0.044	0.0037
7	rs17616888	148156640	0.91	0.473491286898298	1.02	0.35283343175317	0.134043117002527	0.222877072589511	0.0106	0.0063	0.0879	0.0182	0.04	0.0218	0.0187	0.023	0.0027	0.0345	0.0344	0.1422	0.0041	0.045	0.1072	0.02	0.0218	0.0053	0.0035	0.0148	0.0133	0.1065	0.0342	0.1307	0.0439	0.0037
7	rs12539542	148163174	0.92	0.422441555019286	1.02	0.35283343175317	0.140961591984834	0.194170386651712	0.0106	0.0062	0.0877	0.0182	0.04	0.0218	0.0187	0.023	0.0027	0.0345	0.0344	0.1423	0.0041	0.0449	0.1071	0.02	0.0218	0.0052	0.0036	0.0149	0.0134	0.1065	0.0341	0.1308	0.0439	0.0037
7	rs117742326	148163717	0.92	0.422441555019286	1.02	0.35283343175317	0.148056571912553	0.206613737835211	0.0106	0.0062	0.0877	0.0182	0.04	0.0218	0.0187	0.0231	0.0027	0.0346	0.0343	0.1424	0.0041	0.0449	0.107	0.02	0.0218	0.0051	0.0036	0.0148	0.0134	0.1064	0.034	0.1309	0.0439	0.0037
7	rs6962148	148164338	0.92	0.422441555019286	1.02	0.35283343175317	0.146555903886713	0.208518330387041	0.0106	0.0062	0.0876	0.0182	0.0401	0.0218	0.0187	0.0231	0.0026	0.0347	0.0343	0.1425	0.0041	0.0449	0.1069	0.0201	0.0218	0.0049	0.0036	0.0149	0.0134	0.1064	0.0339	0.1309	0.0439	0.0037
7	rs11767412	148176490	0.92	0.422441555019286	1.02	0.35283343175317	0.17165919497956	0.240758311008166	0.0106	0.0062	0.0875	0.0182	0.04	0.0219	0.0188	0.0234	0.0026	0.0351	0.0342	0.1429	0.0042	0.0449	0.1065	0.0202	0.0218	0.0044	0.0036	0.0148	0.0135	0.1062	0.0336	0.131	0.044	0.0037
7	rs76754233	148179267	0.92	0.422441555019286	1.02	0.35283343175317	0.252509695268414	0.32457021025681	0.0107	0.0062	0.0874	0.0183	0.04	0.0221	0.0191	0.0235	0.0026	0.0349	0.034	0.1427	0.0043	0.045	0.1062	0.0201	0.0217	0.0045	0.0036	0.0147	0.0135	0.1061	0.0334	0.1311	0.044	0.0038
7	rs62506980	148179889	0.92	0.422441555019286	1.02	0.35283343175317	0.25268724547715	0.343224484273364	0.0107	0.0062	0.0873	0.0184	0.04	0.0221	0.0191	0.0235	0.0026	0.0349	0.034	0.1427	0.0043	0.045	0.1061	0.0201	0.0216	0.0045	0.0036	0.0147	0.0135	0.1061	0.0334	0.1311	0.044	0.0038
7	rs11978682	148180211	0.92	0.422441555019286	1.02	0.35283343175317	0.243762801394318	0.330917699332554	0.0107	0.0062	0.0873	0.0184	0.04	0.0221	0.0191	0.0236	0.0026	0.0349	0.034	0.1427	0.0043	0.0451	0.1061	0.0201	0.0216	0.0045	0.0036	0.0147	0.0136	0.106	0.0334	0.1311	0.044	0.0038
7	rs6975583	148187420	0.93	0.375229593708928	1.02	0.35283343175317	0.358469932641416	0.323596878928943	0.0107	0.0062	0.0859	0.0199	0.0402	0.0235	0.0206	0.0248	0.003	0.0331	0.0342	0.1418	0.0046	0.0463	0.1032	0.0193	0.0218	0.0054	0.0034	0.0137	0.0144	0.1049	0.0331	0.1319	0.0435	0.0044
7	rs887823	148188164	0.93	0.375229593708928	1.02	0.35283343175317	0.359004565499112	0.316324434414308	0.0108	0.0062	0.0859	0.0199	0.0402	0.0236	0.0206	0.0248	0.003	0.033	0.0342	0.1417	0.0047	0.0461	0.1031	0.0194	0.0218	0.0054	0.0034	0.0136	0.0145	0.1049	0.0331	0.1319	0.0434	0.0044
7	rs6464907	148188533	0.93	0.375229593708928	1.02	0.35283343175317	0.362812217220169	0.321410030597758	0.0108	0.0062	0.086	0.0199	0.0402	0.0236	0.0206	0.0248	0.003	0.0329	0.0342	0.1418	0.0047	0.0461	0.1031	0.0195	0.0218	0.0054	0.0034	0.0136	0.0145	0.1048	0.0331	0.1318	0.0434	0.0044
7	rs78247408	148192106	0.93	0.375229593708928	1.02	0.35283343175317	0.374358556171456	0.328716419914154	0.0108	0.0062	0.0859	0.0199	0.0402	0.0236	0.0207	0.0248	0.003	0.0329	0.0342	0.142	0.0047	0.0461	0.103	0.0195	0.0218	0.0054	0.0034	0.0136	0.0145	0.1049	0.0328	0.1318	0.0433	0.0044
7	rs17617268	148197662	0.93	0.375229593708928	1.02	0.35283343175317	0.362543398434897	0.341370173441047	0.0107	0.0062	0.0858	0.02	0.0402	0.0237	0.0207	0.0248	0.003	0.0329	0.0343	0.1423	0.0047	0.046	0.1029	0.0195	0.0218	0.0054	0.0034	0.0136	0.0145	0.105	0.0324	0.1319	0.0432	0.0044
7	rs12535444	148200459	0.93	0.375229593708928	1.02	0.35283343175317	0.364373379251545	0.355535071148623	0.0107	0.0062	0.0858	0.02	0.0402	0.0237	0.0208	0.0247	0.003	0.0329	0.0343	0.1424	0.0047	0.0461	0.1028	0.0195	0.0218	0.0055	0.0034	0.0136	0.0145	0.1051	0.0323	0.1319	0.0432	0.0045
7	rs2717797	148201602	0.93	0.375229593708928	1.02	0.35283343175317	0.365020381451583	0.355285144548908	0.0107	0.0062	0.0858	0.0201	0.0401	0.0237	0.0208	0.0247	0.003	0.0329	0.0344	0.1425	0.0047	0.0461	0.1028	0.0195	0.0218	0.0055	0.0034	0.0136	0.0146	0.105	0.0322	0.1319	0.0432	0.0045
7	rs73155953	148202818	0.93	0.375229593708928	1.02	0.35283343175317	0.374631814912959	0.384477122820901	0.0107	0.0062	0.0858	0.0201	0.0401	0.0237	0.0208	0.0247	0.003	0.0329	0.0344	0.1425	0.0047	0.0461	0.1028	0.0195	0.0218	0.0055	0.0035	0.0136	0.0146	0.105	0.0321	0.1319	0.0431	0.0045
7	rs117635360	148211088	0.93	0.375229593708928	1.02	0.35283343175317	0.403262247731519	0.48057922384271	0.0107	0.0061	0.0859	0.0205	0.0405	0.0241	0.0216	0.0244	0.003	0.0328	0.0346	0.1431	0.0049	0.0468	0.1025	0.0193	0.0222	0.0056	0.0036	0.0136	0.0147	0.1049	0.0292	0.1314	0.0431	0.0046
7	rs117514955	148212795	0.93	0.375229593708928	1.02	0.35283343175317	0.379237735280917	0.495560573879365	0.0107	0.0061	0.0859	0.0206	0.0405	0.0241	0.0217	0.0246	0.003	0.0328	0.0347	0.143	0.0049	0.0468	0.1025	0.0193	0.0222	0.0056	0.0036	0.0136	0.0147	0.1049	0.0288	0.1313	0.043	0.0046
7	rs63416160	148222226	0.93	0.375229593708928	1.02	0.35283343175317	0.343457574284401	0.462357022228714	0.0107	0.0061	0.0859	0.0206	0.0405	0.0241	0.0217	0.0246	0.003	0.0328	0.0348	0.143	0.005	0.0469	0.1024	0.0193	0.0222	0.0056	0.0036	0.0137	0.0147	0.105	0.0287	0.1311	0.043	0.0046
7	rs2717772	148233208	0.93	0.375229593708928	1.02	0.35283343175317	0.339600384617035	0.461417194644203	0.0107	0.0061	0.0858	0.0206	0.0405	0.0241	0.0217	0.0246	0.003	0.0328	0.0348	0.143	0.005	0.0469	0.1024	0.0193	0.0222	0.0056	0.0037	0.0137	0.0147	0.105	0.0287	0.1312	0.0431	0.0046
7	rs117987525	148238031	0.93	0.375229593708928	1.02	0.35283343175317	0.369348735444328	0.554091948615859	0.0106	0.0061	0.0857	0.0206	0.0405	0.0241	0.0218	0.0247	0.003	0.0327	0.0348	0.1429	0.005	0.047	0.1022	0.0194	0.0221	0.0056	0.0037	0.0137	0.0147	0.1051	0.0287	0.1311	0.0431	0.0046
7	rs10280054	148245573	0.94	0.331738599837001	1.02	0.35283343175317	0.336437799523289	0.438483950564184	0.0106	0.0062	0.0857	0.0206	0.0404	0.0241	0.022	0.0248	0.003	0.0326	0.0349	0.1429	0.005	0.0471	0.1021	0.0194	0.0221	0.0056	0.0037	0.0137	0.0148	0.1051	0.0286	0.131	0.0433	0.0046
7	rs10280425	148245802	0.94	0.331738599837001	1.02	0.35283343175317	0.340536541517326	0.441797975992036	0.0106	0.0062	0.0856	0.0206	0.0404	0.0241	0.022	0.0248	0.003	0.0326	0.0349	0.1429	0.005	0.0471	0.1021	0.0194	0.0221	0.0056	0.0037	0.0137	0.0148	0.1051	0.0286	0.131	0.0433	0.0046
7	rs4296961	148256290	0.94	0.331738599837001	1.02	0.35283343175317	0.421506303752556	0.401832065863168	0.0103	0.0061	0.0859	0.0205	0.0401	0.0239	0.0225	0.0251	0.003	0.0324	0.035	0.1432	0.0049	0.0476	0.1022	0.0192	0.0218	0.0054	0.0037	0.0137	0.0145	0.1045	0.0292	0.1308	0.0434	0.0045
7	rs7807268	148258048	0.94	0.331738599837001	1.02	0.35283343175317	0.415207409729232	0.376959635721298	0.0103	0.0062	0.0859	0.0205	0.0399	0.0239	0.0225	0.0251	0.003	0.0324	0.0352	0.1432	0.0049	0.0475	0.1021	0.0191	0.0219	0.0054	0.0037	0.0137	0.0145	0.1044	0.0292	0.1308	0.0434	0.0045
7	rs62507011	148261879	0.95	0.291843936447983	1.02	0.35283343175317	0.442228654794046	0.248347895469178	0.01	0.007	0.0837	0.0191	0.0391	0.0237	0.0235	0.0257	0.0031	0.0312	0.0355	0.1391	0.0046	0.0487	0.099	0.0203	0.0239	0.0055	0.0045	0.0148	0.0183	0.1075	0.0297	0.1302	0.0413	0.0045
7	rs12704037	148262532	0.94	0.331738599837001	1.02	0.35283343175317	0.421680335845063	0.278620938602695	0.0099	0.0071	0.0836	0.0193	0.0388	0.0238	0.0236	0.0257	0.0031	0.031	0.0354	0.139	0.0045	0.0486	0.0986	0.0204	0.0242	0.0055	0.0046	0.0151	0.0187	0.1076	0.0298	0.1302	0.0412	0.0046
7	rs115713939	148264943	0.94	0.331738599837001	1.02	0.35283343175317	0.426801168956473	0.285037823137226	0.0099	0.0071	0.0836	0.0193	0.0387	0.0238	0.0236	0.0257	0.003	0.0309	0.0354	0.1389	0.0045	0.0484	0.0987	0.0205	0.0243	0.0055	0.0046	0.0152	0.0189	0.1077	0.0298	0.1301	0.0411	0.0046
7	rs77162569	148264987	0.94	0.331738599837001	1.02	0.35283343175317	0.426976284096513	0.285857716773013	0.0099	0.0071	0.0836	0.0193	0.0387	0.0238	0.0236	0.0257	0.003	0.0309	0.0354	0.1389	0.0045	0.0484	0.0987	0.0205	0.0243	0.0055	0.0046	0.0152	0.0189	0.1077	0.0298	0.1301	0.0411	0.0046
7	rs10233671	148269912	0.94	0.331738599837001	1.01	0.39608418712213	0.416647931574214	0.303597103150958	0.0098	0.0071	0.0836	0.0194	0.0385	0.0238	0.0236	0.0258	0.003	0.0309	0.0353	0.1389	0.0045	0.0481	0.0989	0.0206	0.0244	0.0055	0.0046	0.0153	0.0191	0.1077	0.0298	0.1301	0.041	0.0046
7	rs10253271	148273685	0.94	0.331738599837001	1.01	0.39608418712213	0.408727344138922	0.303358468565184	0.0098	0.0071	0.0835	0.0194	0.0384	0.0238	0.0235	0.0259	0.003	0.0309	0.0352	0.1388	0.0045	0.0481	0.0992	0.0207	0.0245	0.0054	0.0046	0.0154	0.0192	0.1077	0.0298	0.1301	0.041	0.0045
7	rs77372826	148275904	0.94	0.331738599837001	1.02	0.35283343175317	0.410614483634348	0.291970733262023	0.0097	0.0071	0.0833	0.0193	0.0382	0.0236	0.0234	0.026	0.003	0.0309	0.035	0.139	0.0045	0.048	0.0999	0.0206	0.0245	0.0052	0.0046	0.0153	0.0194	0.108	0.0301	0.1299	0.0408	0.0045
7	rs10260314	148280705	0.94	0.331738599837001	1.02	0.35283343175317	0.378193414856884	0.274329450530851	0.0097	0.0071	0.0832	0.0193	0.0382	0.0236	0.0233	0.0261	0.003	0.031	0.035	0.1391	0.0045	0.0479	0.1	0.0207	0.0244	0.0051	0.0045	0.0153	0.0195	0.1082	0.0303	0.1298	0.0408	0.0045
7	rs11770453	148282238	0.94	0.331738599837001	1.02	0.35283343175317	0.403148783959734	0.273635470644432	0.0097	0.0071	0.0831	0.0192	0.0383	0.0236	0.0232	0.0261	0.003	0.031	0.0349	0.1391	0.0045	0.0479	0.0999	0.0207	0.0244	0.0051	0.0045	0.0152	0.0197	0.1083	0.0302	0.1297	0.0408	0.0045
7	rs78518146	148285568	0.94	0.331738599837001	1.02	0.35283343175317	0.391212707606553	0.249245701260408	0.0097	0.0071	0.0825	0.019	0.0383	0.0236	0.0229	0.0262	0.003	0.0313	0.0351	0.1397	0.0045	0.0479	0.0998	0.0207	0.0244	0.005	0.0044	0.0152	0.02	0.108	0.0305	0.1294	0.041	0.0045
7	rs3801977	148285882	0.94	0.331738599837001	1.02	0.35283343175317	0.375944870213153	0.246107885669138	0.0097	0.0071	0.0825	0.019	0.0383	0.0236	0.0228	0.0262	0.003	0.0313	0.0351	0.1398	0.0045	0.0479	0.0998	0.0207	0.0244	0.005	0.0044	0.0152	0.0201	0.1081	0.0305	0.1293	0.041	0.0045
7	rs62624492	148288020	0.94	0.331738599837001	1.03	0.312927433563081	0.343562135928112	0.24801148331801	0.0097	0.0071	0.0823	0.019	0.0383	0.0236	0.0228	0.0264	0.0029	0.0315	0.0351	0.1397	0.0045	0.0476	0.0998	0.0208	0.0244	0.0049	0.0043	0.0153	0.0201	0.1082	0.0305	0.1293	0.0411	0.0045
7	rs111320068	148288135	0.94	0.331738599837001	1.03	0.312927433563081	0.342465060668092	0.250481859145932	0.0097	0.0071	0.0823	0.0189	0.0383	0.0236	0.0228	0.0264	0.0029	0.0315	0.0352	0.1397	0.0045	0.0475	0.0999	0.0207	0.0244	0.0049	0.0043	0.0153	0.0202	0.1082	0.0304	0.1293	0.0412	0.0045
7	rs58041956	148289104	0.94	0.331738599837001	1.03	0.312927433563081	0.335920809404927	0.249582643096599	0.0097	0.0072	0.0822	0.019	0.0383	0.0237	0.0228	0.0264	0.0029	0.0316	0.0352	0.1396	0.0045	0.0474	0.0998	0.0208	0.0244	0.0049	0.0043	0.0153	0.0202	0.1082	0.0304	0.1294	0.0412	0.0044
7	rs56256298	148290765	0.94	0.331738599837001	1.03	0.312927433563081	0.357081802604167	0.263291458474518	0.0097	0.0072	0.0822	0.019	0.0383	0.0237	0.0228	0.0264	0.0028	0.0316	0.0352	0.1395	0.0046	0.0473	0.0996	0.0209	0.0245	0.0049	0.0043	0.0153	0.0202	0.1083	0.0304	0.1294	0.0412	0.0044
7	rs10259646	148295174	0.94	0.331738599837001	1.03	0.312927433563081	0.355377134988411	0.253637154796602	0.0097	0.0073	0.0822	0.0191	0.0385	0.0239	0.023	0.0266	0.0027	0.0318	0.0352	0.139	0.0045	0.0471	0.099	0.021	0.0247	0.0049	0.0042	0.0153	0.0202	0.108	0.0305	0.1294	0.0415	0.0044
7	rs79756178	148300122	0.95	0.291843936447983	1.04	0.276253925711104	0.277094705572262	0.189533211808396	0.0095	0.0073	0.0819	0.0189	0.0392	0.024	0.0233	0.0267	0.0025	0.0326	0.0356	0.139	0.0043	0.047	0.0981	0.0214	0.0245	0.0047	0.004	0.0157	0.0208	0.1083	0.0307	0.128	0.0416	0.0041
7	rs76977783	148304642	0.95	0.291843936447983	1.04	0.276253925711104	0.192705742387174	0.127548514627829	0.009	0.0072	0.0815	0.0187	0.0404	0.0241	0.0238	0.0269	0.0021	0.0339	0.0363	0.1391	0.0039	0.0469	0.0965	0.0219	0.0243	0.0044	0.0037	0.0161	0.0218	0.1086	0.031	0.1257	0.0419	0.0037
7	rs4263667	148308179	0.95	0.291843936447983	1.04	0.276253925711104	0.152180390333895	0.102217816294726	0.009	0.0072	0.0813	0.0186	0.0409	0.0242	0.024	0.027	0.0019	0.0343	0.0365	0.1391	0.0038	0.0469	0.0959	0.0222	0.0242	0.0044	0.0036	0.0163	0.0221	0.1088	0.0311	0.1249	0.0421	0.0035
7	rs112890875	148308319	0.95	0.291843936447983	1.05	0.24269399207398	0.148843136765429	0.0983152572571123	0.0089	0.0072	0.0812	0.0186	0.0409	0.0242	0.024	0.027	0.0019	0.0343	0.0366	0.139	0.0038	0.0469	0.0959	0.0224	0.0241	0.0043	0.0036	0.0164	0.0221	0.1087	0.0311	0.1249	0.0421	0.0035
7	rs6955192	148309172	0.94	0.331738599837001	1.05	0.24269399207398	0.095372238955494	0.0802381565494411	0.0086	0.007	0.0814	0.0186	0.0414	0.0244	0.0241	0.027	0.0018	0.0348	0.0368	0.1394	0.0037	0.0472	0.0956	0.0228	0.024	0.0041	0.0035	0.0167	0.0221	0.1083	0.0309	0.1239	0.0423	0.0033
7	rs80080833	148310857	0.94	0.331738599837001	1.04	0.276253925711104	0.0909625577119784	0.0769916772619954	0.0092	0.007	0.0813	0.0186	0.0414	0.0243	0.0241	0.0272	0.0018	0.0348	0.0368	0.1393	0.0037	0.0471	0.0957	0.0229	0.0239	0.0042	0.0036	0.0167	0.022	0.1082	0.0305	0.1239	0.0424	0.0032
7	rs73463436	148311240	0.94	0.331738599837001	1.04	0.276253925711104	0.0913027073915321	0.077211288840029	0.0092	0.007	0.0813	0.0186	0.0414	0.0243	0.0241	0.0272	0.0018	0.0348	0.0368	0.1392	0.0037	0.0471	0.0957	0.0229	0.0239	0.0042	0.0036	0.0167	0.022	0.1082	0.0305	0.1239	0.0424	0.0032
7	rs12113720	148311719	0.94	0.331738599837001	1.03	0.312927433563081	0.0919365449113734	0.077798168634899	0.0093	0.007	0.0813	0.0186	0.0414	0.0243	0.0241	0.0272	0.0018	0.0348	0.0368	0.1392	0.0037	0.0471	0.0956	0.0229	0.0239	0.0042	0.0036	0.0167	0.022	0.1082	0.0305	0.1239	0.0424	0.0032
7	rs6962115	148312382	0.94	0.331738599837001	1.03	0.312927433563081	0.0895859444481716	0.0767723215417254	0.0093	0.007	0.0813	0.0186	0.0414	0.0243	0.0241	0.0272	0.0018	0.0348	0.0369	0.1392	0.0037	0.0471	0.0957	0.0229	0.0239	0.0042	0.0036	0.0167	0.022	0.1082	0.0305	0.1239	0.0424	0.0032
7	rs74454997	148312838	0.94	0.331738599837001	1.03	0.312927433563081	0.0907443139365336	0.077211288840029	0.0093	0.007	0.0813	0.0186	0.0414	0.0243	0.0241	0.0272	0.0018	0.0349	0.0369	0.1392	0.0037	0.0471	0.0956	0.0229	0.0239	0.0042	0.0036	0.0167	0.022	0.1082	0.0305	0.1239	0.0424	0.0032
7	rs11769467	148317447	0.95	0.291843936447983	1.03	0.312927433563081	0.0702025766048991	0.077798168634899	0.0094	0.0069	0.0809	0.0186	0.0415	0.0245	0.0241	0.0273	0.0019	0.0351	0.0369	0.1391	0.0037	0.0473	0.0955	0.023	0.0239	0.0042	0.0035	0.0168	0.0221	0.1083	0.0305	0.1233	0.0423	0.0032
7	rs2190641	148323200	0.95	0.291843936447983	1.03	0.312927433563081	0.0526347425233728	0.0746651251279482	0.0094	0.0071	0.0806	0.0186	0.0416	0.0245	0.0241	0.0273	0.002	0.0354	0.037	0.139	0.0037	0.0474	0.0954	0.0231	0.0239	0.0042	0.0035	0.0168	0.0221	0.1083	0.0304	0.1227	0.0424	0.0032
7	rs10267756	148325326	0.95	0.291843936447983	1.03	0.312927433563081	0.0502102292676635	0.0640889964898821	0.0093	0.0071	0.08	0.0186	0.0418	0.0245	0.0239	0.0271	0.002	0.0353	0.0371	0.1382	0.0036	0.0481	0.096	0.0231	0.0239	0.0042	0.0035	0.0168	0.0224	0.1088	0.0303	0.1227	0.0425	0.0031
7	rs713591	148327483	0.95	0.291843936447983	1.03	0.312927433563081	0.0567465405363264	0.0573325947688789	0.0093	0.007	0.08	0.0185	0.0419	0.0245	0.0238	0.0271	0.002	0.0354	0.0371	0.1382	0.0034	0.0485	0.096	0.023	0.0238	0.0041	0.0034	0.0168	0.0224	0.109	0.0304	0.1226	0.0425	0.003
7	rs112341239	148327818	0.95	0.291843936447983	1.02	0.35283343175317	0.0580967402779921	0.0593521258112914	0.0093	0.007	0.0799	0.0185	0.0419	0.0245	0.0237	0.0271	0.002	0.0354	0.0371	0.1382	0.0034	0.0486	0.0959	0.023	0.0238	0.0041	0.0034	0.0168	0.0224	0.109	0.0304	0.1225	0.0425	0.003
7	rs80284586	148329382	0.95	0.291843936447983	1.02	0.35283343175317	0.0603755613601403	0.0626719286042323	0.0093	0.0069	0.0796	0.0185	0.042	0.0246	0.0237	0.0271	0.002	0.0355	0.0372	0.1384	0.0034	0.0492	0.0956	0.023	0.0237	0.0039	0.0034	0.0169	0.0224	0.1092	0.0305	0.1221	0.0426	0.0029
7	rs75348981	148329719	0.95	0.291843936447983	1.02	0.35283343175317	0.0605059404982862	0.0624035290588065	0.0093	0.0069	0.0796	0.0185	0.0421	0.0246	0.0237	0.0271	0.002	0.0355	0.0372	0.1385	0.0034	0.0492	0.0955	0.023	0.0237	0.0039	0.0034	0.0169	0.0224	0.1092	0.0305	0.122	0.0425	0.0029
7	rs11983635	148330977	0.95	0.291843936447983	1.03	0.312927433563081	0.0590452999392411	0.0551521596853757	0.0093	0.0069	0.0794	0.0185	0.0422	0.0247	0.0237	0.0271	0.002	0.0355	0.0374	0.1386	0.0033	0.0495	0.0954	0.023	0.0237	0.0037	0.0034	0.017	0.0224	0.1093	0.0306	0.1217	0.0427	0.0029
7	rs7793987	148331040	0.95	0.291843936447983	1.03	0.312927433563081	0.0572122193455661	0.0534466344305698	0.0093	0.0069	0.0793	0.0185	0.0422	0.0247	0.0237	0.0271	0.002	0.0355	0.0374	0.1386	0.0033	0.0496	0.0954	0.023	0.0237	0.0037	0.0034	0.017	0.0224	0.1093	0.0307	0.1216	0.0427	0.0029
7	rs10952769	148332527	0.95	0.291843936447983	1.03	0.312927433563081	0.0608981949654626	0.0607370992376817	0.0093	0.0069	0.0793	0.0185	0.0422	0.0246	0.0236	0.027	0.0019	0.0357	0.0374	0.1388	0.0033	0.0497	0.0956	0.0229	0.0238	0.0036	0.0034	0.017	0.0224	0.1091	0.0307	0.1213	0.0428	0.0029
7	rs73158206	148335417	0.95	0.291843936447983	1.03	0.312927433563081	0.0753122434144784	0.0946313543247389	0.0092	0.0068	0.0791	0.0185	0.0421	0.0246	0.0236	0.0271	0.0019	0.0357	0.0374	0.1388	0.0033	0.0499	0.0956	0.0229	0.0237	0.0036	0.0034	0.0171	0.0224	0.1091	0.0306	0.1214	0.0428	0.0029
7	rs12533540	148338244	0.95	0.291843936447983	1.03	0.312927433563081	0.0772640391208681	0.0785343170470082	0.0092	0.0067	0.079	0.0185	0.0421	0.0245	0.0235	0.0271	0.0019	0.0357	0.0375	0.1388	0.0033	0.0501	0.0957	0.023	0.0237	0.0035	0.0034	0.0172	0.0224	0.109	0.0305	0.1215	0.0429	0.0028
7	rs74804320	148338646	0.95	0.291843936447983	1.03	0.312927433563081	0.0853956744013605	0.0874315386263172	0.0092	0.0067	0.0791	0.0185	0.0421	0.0245	0.0235	0.0271	0.0019	0.0357	0.0375	0.1388	0.0033	0.0502	0.0957	0.023	0.0237	0.0035	0.0034	0.0172	0.0224	0.109	0.0305	0.1214	0.0429	0.0028
7	rs62507025	148349610	0.95	0.291843936447983	1.03	0.312927433563081	0.140326884084068	0.0928102413638975	0.0091	0.0067	0.0795	0.0183	0.042	0.0245	0.0232	0.0272	0.0018	0.0359	0.0373	0.1389	0.0032	0.0507	0.0953	0.023	0.0236	0.003	0.0033	0.0173	0.0224	0.1094	0.0306	0.1214	0.0429	0.0028
7	rs73463501	148350460	0.95	0.291843936447983	1.03	0.312927433563081	0.148613466420862	0.0990424648448036	0.009	0.0067	0.0795	0.0182	0.042	0.0245	0.0232	0.0272	0.0018	0.036	0.0373	0.139	0.0032	0.0508	0.0953	0.023	0.0236	0.0029	0.0033	0.0174	0.0224	0.1096	0.0306	0.1216	0.0425	0.0028
7	rs10952773	148357580	0.96	0.255413023536062	1.03	0.312927433563081	0.153915684367173	0.0993663407628129	0.009	0.0067	0.0795	0.0181	0.042	0.0246	0.023	0.0274	0.0017	0.0361	0.0372	0.1389	0.0032	0.051	0.0948	0.0231	0.0235	0.0029	0.0032	0.0174	0.0225	0.1099	0.0306	0.1214	0.0427	0.0027
7	rs62507048	148359878	0.97	0.222305343836028	1.03	0.312927433563081	0.137523201988838	0.127459408191654	0.0076	0.0068	0.0803	0.0168	0.0413	0.0244	0.0215	0.0271	0.0015	0.0376	0.0379	0.135	0.0025	0.0523	0.096	0.0223	0.0228	0.0024	0.0025	0.0187	0.0236	0.114	0.0298	0.1235	0.0432	0.0021
7	rs7789186	148361485	0.95	0.291843936447983	1.03	0.312927433563081	0.263374183897898	0.472052731375092	0.0064	0.0069	0.0808	0.0158	0.0408	0.0243	0.0203	0.0267	0.0012	0.0395	0.0385	0.1319	0.002	0.0532	0.0969	0.0217	0.0222	0.0021	0.0019	0.0196	0.0245	0.1168	0.0291	0.1248	0.0439	0.0016
7	rs117455353	148364590	0.95	0.291843936447983	1.03	0.312927433563081	0.29644047063607	0.466659740392153	0.0063	0.0068	0.0809	0.0157	0.0407	0.0242	0.0202	0.0266	0.0012	0.0396	0.0386	0.1319	0.0019	0.0532	0.0969	0.0218	0.0222	0.0021	0.0018	0.0197	0.0245	0.1171	0.029	0.1251	0.044	0.0016
7	rs6966980	148368954	0.95	0.291843936447983	1.03	0.312927433563081	0.266791852644036	0.343967020522088	0.0063	0.0068	0.081	0.0157	0.0408	0.0241	0.0201	0.0265	0.0011	0.0396	0.0387	0.132	0.0018	0.0533	0.0968	0.0219	0.022	0.002	0.0017	0.0198	0.0245	0.1173	0.0289	0.1254	0.044	0.0015
7	rs75693795	148372261	0.95	0.291843936447983	1.03	0.312927433563081	0.286323898297013	0.347935013104007	0.0062	0.0068	0.0811	0.0157	0.0407	0.0242	0.0201	0.0265	0.0011	0.0396	0.0387	0.132	0.0019	0.0532	0.0969	0.0218	0.022	0.002	0.0017	0.0198	0.0245	0.1174	0.0288	0.1254	0.044	0.0015
7	rs75656647	148372643	0.95	0.291843936447983	1.03	0.312927433563081	0.287274771196386	0.348183447255565	0.0062	0.0068	0.0811	0.0156	0.0407	0.0242	0.0201	0.0265	0.0011	0.0397	0.0387	0.132	0.0019	0.0532	0.0969	0.0218	0.022	0.002	0.0017	0.0198	0.0245	0.1174	0.0288	0.1255	0.044	0.0015
7	rs73158213	148383913	0.95	0.291843936447983	1.03	0.312927433563081	0.286418909686004	0.356410209315853	0.0061	0.0068	0.0811	0.0156	0.0407	0.0242	0.0201	0.0262	0.001	0.0398	0.0388	0.1322	0.0018	0.053	0.097	0.0217	0.022	0.002	0.0014	0.02	0.0244	0.1176	0.0285	0.126	0.0441	0.0014
7	rs13225743	148395287	0.94	0.331738599837001	1.01	0.39608418712213	0.284995510370875	0.34743829781833	0.006	0.0069	0.0813	0.0157	0.0407	0.0242	0.0201	0.0258	9e-04	0.0402	0.0388	0.1326	0.0016	0.0526	0.0971	0.0216	0.0219	0.0019	0.0011	0.0201	0.0242	0.1183	0.028	0.1268	0.0443	0.0013
7	rs10235843	148400466	0.94	0.331738599837001	1.01	0.39608418712213	0.300130210247316	0.384221615014929	0.0058	0.007	0.0814	0.0155	0.0408	0.0242	0.0201	0.0257	8e-04	0.0402	0.0388	0.1329	0.0014	0.0522	0.0975	0.0214	0.0216	0.0019	8e-04	0.0201	0.0241	0.1197	0.0274	0.1276	0.044	0.0012
7	rs243538	148404379	0.94	0.331738599837001	1.01	0.39608418712213	0.310699405867734	0.304552203402415	0.0058	0.007	0.0812	0.0155	0.0409	0.0242	0.02	0.0258	8e-04	0.0403	0.0389	0.1329	0.0014	0.0522	0.0974	0.0214	0.0216	0.0019	8e-04	0.0201	0.0241	0.1199	0.0274	0.1277	0.0441	0.0012
7	rs28521791	148404942	0.94	0.331738599837001	1.01	0.39608418712213	0.311940930330602	0.302762128271929	0.0058	0.007	0.0812	0.0155	0.0408	0.0242	0.02	0.0258	8e-04	0.0403	0.0389	0.1328	0.0014	0.0522	0.0974	0.0214	0.0216	0.0019	8e-04	0.0201	0.0241	0.1199	0.0274	0.1277	0.0441	0.0012
7	rs4725789	148411803	0.94	0.331738599837001	1.01	0.39608418712213	0.311394337985614	0.299785717334006	0.0058	0.007	0.0812	0.0155	0.0407	0.0242	0.02	0.0258	8e-04	0.0404	0.0389	0.1328	0.0014	0.0522	0.0974	0.0214	0.0216	0.0019	8e-04	0.0202	0.024	0.12	0.0274	0.1276	0.0442	0.0012
7	rs243525	148418140	0.94	0.331738599837001	1.01	0.39608418712213	0.308224191020918	0.295752031934044	0.0058	0.007	0.0812	0.0155	0.0407	0.0242	0.02	0.0258	8e-04	0.0404	0.0389	0.1328	0.0014	0.0522	0.0974	0.0214	0.0216	0.0019	9e-04	0.0202	0.024	0.1201	0.0273	0.1276	0.0442	0.0012
7	rs117370222	148457664	0.93	0.375229593708928	1.01	0.39608418712213	0.308965658263482	0.2887917581057	0.0058	0.007	0.0813	0.0155	0.0406	0.0239	0.0199	0.026	6e-04	0.0406	0.0388	0.1331	0.0013	0.0519	0.0976	0.0212	0.0211	0.0019	7e-04	0.0202	0.0237	0.1209	0.027	0.1286	0.0444	0.0011
7	rs117090586	148457798	0.93	0.375229593708928	1.01	0.39608418712213	0.309114064592118	0.289144455305643	0.0058	0.007	0.0813	0.0155	0.0406	0.0239	0.0199	0.026	6e-04	0.0406	0.0388	0.1331	0.0013	0.0519	0.0976	0.0212	0.0211	0.0019	7e-04	0.0202	0.0237	0.121	0.027	0.1287	0.0444	0.0011
7	rs10246773	148460536	0.93	0.375229593708928	1.01	0.39608418712213	0.314431806741307	0.281298917916753	0.0058	0.007	0.0813	0.0155	0.0406	0.0239	0.0199	0.0259	6e-04	0.0406	0.0388	0.1331	0.0013	0.0519	0.0975	0.0212	0.0211	0.0019	7e-04	0.0202	0.0236	0.121	0.0269	0.1288	0.0444	0.0011
7	rs74663543	148460865	0.93	0.375229593708928	1.01	0.39608418712213	0.314631527475564	0.280716080362443	0.0058	0.007	0.0813	0.0155	0.0406	0.0239	0.0199	0.0259	6e-04	0.0406	0.0388	0.1332	0.0013	0.0519	0.0975	0.0212	0.0211	0.0019	7e-04	0.0202	0.0236	0.121	0.0269	0.1288	0.0444	0.0011
7	rs77622694	148465037	0.93	0.375229593708928	1.01	0.39608418712213	0.319746938178483	0.281882125692061	0.0058	0.0069	0.0813	0.0155	0.0406	0.0239	0.0199	0.0259	6e-04	0.0406	0.0388	0.1332	0.0013	0.0518	0.0976	0.0211	0.0211	0.0019	7e-04	0.0202	0.0236	0.121	0.0269	0.1288	0.0444	0.0011
7	rs3779033	148466118	0.93	0.375229593708928	1.01	0.39608418712213	0.32282685136541	0.278388442716817	0.0058	0.0069	0.0813	0.0155	0.0406	0.0239	0.0199	0.0259	6e-04	0.0406	0.0388	0.1332	0.0013	0.0518	0.0976	0.0211	0.0211	0.0019	7e-04	0.0202	0.0236	0.121	0.0269	0.1289	0.0444	0.0011
7	rs111252686	148470360	0.93	0.375229593708928	1.01	0.39608418712213	0.326991428862942	0.276878674942021	0.0058	0.007	0.0814	0.0155	0.0406	0.0239	0.0199	0.0259	6e-04	0.0407	0.0388	0.1333	0.0013	0.0518	0.0977	0.0211	0.0211	0.0019	7e-04	0.0202	0.0236	0.1211	0.0269	0.1289	0.0444	0.0011
7	rs11767972	148474286	0.93	0.375229593708928	1.01	0.39608418712213	0.342726104233806	0.272480044775069	0.0058	0.007	0.0815	0.0155	0.0406	0.0239	0.0198	0.0259	6e-04	0.0409	0.0388	0.1333	0.0013	0.0518	0.0977	0.0211	0.021	0.0019	7e-04	0.0201	0.0235	0.1212	0.0268	0.129	0.0444	0.0011
7	rs3807447	148475928	0.93	0.375229593708928	1.01	0.39608418712213	0.34534220442553	0.273173119035646	0.0058	0.007	0.0815	0.0155	0.0406	0.0239	0.0198	0.0259	6e-04	0.0409	0.0388	0.1333	0.0013	0.0518	0.0977	0.0211	0.021	0.0019	7e-04	0.0201	0.0235	0.1212	0.0268	0.129	0.0444	0.0011
7	rs118043409	148477303	0.93	0.375229593708928	1.01	0.39608418712213	0.346706644210464	0.272942033827766	0.0058	0.007	0.0815	0.0155	0.0406	0.0239	0.0198	0.0259	6e-04	0.0409	0.0388	0.1333	0.0013	0.0518	0.0977	0.0211	0.021	0.0019	7e-04	0.0201	0.0235	0.1212	0.0268	0.129	0.0444	0.0011
7	rs10271133	148480990	0.93	0.375229593708928	1.01	0.39608418712213	0.3616838646003	0.271326131684675	0.0058	0.007	0.0815	0.0154	0.0406	0.0239	0.0197	0.0259	5e-04	0.0409	0.0388	0.1333	0.0013	0.0518	0.0977	0.0211	0.021	0.0019	7e-04	0.0201	0.0235	0.1212	0.0269	0.1291	0.0444	0.0011
7	rs117976131	148485905	0.93	0.375229593708928	1.01	0.39608418712213	0.371304999985418	0.267873511848278	0.0058	0.007	0.0815	0.0154	0.0406	0.0238	0.0197	0.0258	5e-04	0.041	0.0387	0.1334	0.0013	0.0519	0.0978	0.021	0.0209	0.0019	7e-04	0.0202	0.0235	0.1212	0.0267	0.1291	0.0444	0.0011
7	rs2058388	148486422	0.93	0.375229593708928	1.01	0.39608418712213	0.376163940133853	0.267414200360068	0.0058	0.007	0.0815	0.0154	0.0406	0.0238	0.0197	0.0258	5e-04	0.041	0.0387	0.1333	0.0013	0.0519	0.0979	0.021	0.0209	0.0019	7e-04	0.0202	0.0234	0.1212	0.0267	0.1291	0.0444	0.0011
7	rs34059323	148496619	0.93	0.375229593708928	1.01	0.39608418712213	0.371087376804494	0.264777923715796	0.0058	0.007	0.0813	0.0154	0.0406	0.0239	0.0196	0.0258	6e-04	0.0412	0.0387	0.1333	0.0013	0.0518	0.098	0.021	0.0208	0.0019	7e-04	0.0201	0.0234	0.1214	0.0266	0.1291	0.0444	0.0011
7	rs73158249	148497451	0.93	0.375229593708928	1.01	0.39608418712213	0.37272113698043	0.264663487611455	0.0058	0.007	0.0813	0.0154	0.0406	0.0239	0.0196	0.0258	6e-04	0.0412	0.0387	0.1333	0.0013	0.0518	0.098	0.021	0.0208	0.0019	7e-04	0.0201	0.0234	0.1214	0.0266	0.1291	0.0444	0.0011
7	rs117597516	148500288	0.93	0.375229593708928	1.01	0.39608418712213	0.375178637031381	0.268447995414765	0.0058	0.007	0.0812	0.0154	0.0406	0.0239	0.0196	0.0258	6e-04	0.0412	0.0387	0.1333	0.0013	0.0518	0.0981	0.021	0.0208	0.0019	7e-04	0.0201	0.0234	0.1214	0.0266	0.1291	0.0444	0.0011
7	rs76609349	148501558	0.93	0.375229593708928	1.01	0.39608418712213	0.378358210247469	0.267529005267728	0.0058	0.007	0.0811	0.0154	0.0407	0.0239	0.0196	0.0258	6e-04	0.0413	0.0387	0.1333	0.0013	0.0518	0.0981	0.0209	0.0208	0.0019	7e-04	0.0201	0.0234	0.1214	0.0266	0.1291	0.0445	0.0011
7	rs77948593	148502252	0.93	0.375229593708928	1.01	0.39608418712213	0.379182734562268	0.267873511848278	0.0058	0.0071	0.0811	0.0154	0.0407	0.0239	0.0196	0.0259	6e-04	0.0413	0.0387	0.1333	0.0013	0.0518	0.0981	0.0209	0.0208	0.0019	8e-04	0.0202	0.0234	0.1215	0.0266	0.1291	0.0445	0.0011
7	rs734003	148505498	0.93	0.375229593708928	1.01	0.39608418712213	0.381110170738736	0.262263898494917	0.0058	0.0071	0.081	0.0154	0.0407	0.0239	0.0195	0.0259	6e-04	0.0413	0.0387	0.1333	0.0013	0.0518	0.0981	0.0209	0.0207	0.0019	8e-04	0.0202	0.0234	0.1215	0.0266	0.1291	0.0445	0.0011
7	rs76370609	148509499	0.93	0.375229593708928	1.01	0.39608418712213	0.366802666380681	0.24655537161981	0.0058	0.0071	0.0807	0.0153	0.0407	0.024	0.0199	0.026	6e-04	0.041	0.0387	0.1332	0.0013	0.0517	0.0982	0.0209	0.0207	0.0019	8e-04	0.0197	0.0233	0.1214	0.0266	0.1301	0.0444	0.0011
7	rs17171119	148517456	0.93	0.375229593708928	1.01	0.39608418712213	0.364804648762913	0.242314726367824	0.0058	0.0071	0.0806	0.0153	0.0407	0.024	0.02	0.0261	6e-04	0.0408	0.0387	0.1333	0.0013	0.0517	0.0982	0.0208	0.0207	0.002	8e-04	0.0196	0.0233	0.1213	0.0266	0.1304	0.0443	0.0011
7	rs3807450	148522269	0.93	0.375229593708928	1.01	0.39608418712213	0.366694522698828	0.240980459697896	0.0058	0.0071	0.0806	0.0153	0.0407	0.024	0.0201	0.0261	6e-04	0.0408	0.0386	0.1332	0.0013	0.0517	0.0982	0.0209	0.0207	0.0019	8e-04	0.0195	0.0233	0.1213	0.0266	0.1306	0.0443	0.0011
7	rs2302427	148525904	0.93	0.375229593708928	1	0.442785362986439	0.360289353378218	0.231816804768686	0.0058	0.0071	0.0806	0.0153	0.0407	0.0239	0.0199	0.0262	6e-04	0.0409	0.0386	0.1333	0.0013	0.0516	0.0981	0.0208	0.0208	0.0019	8e-04	0.0194	0.0233	0.1212	0.0266	0.1307	0.0443	0.0011
7	rs113586855	148527534	0.93	0.375229593708928	0.99	0.493036143459036	0.359218533201353	0.231487736252763	0.0058	0.0071	0.0806	0.0152	0.0408	0.0239	0.0199	0.0262	6e-04	0.0409	0.0386	0.1333	0.0013	0.0516	0.0981	0.0208	0.0208	0.0019	8e-04	0.0194	0.0233	0.1212	0.0266	0.1307	0.0442	0.0011
7	rs17627983	148528058	0.93	0.375229593708928	0.99	0.493036143459036	0.35927203535417	0.231487736252763	0.0058	0.0071	0.0806	0.0152	0.0408	0.0239	0.0199	0.0262	6e-04	0.0409	0.0386	0.1333	0.0013	0.0516	0.0981	0.0208	0.0208	0.0019	8e-04	0.0194	0.0233	0.1212	0.0266	0.1307	0.0443	0.0011
7	rs117261864	148535408	0.93	0.375229593708928	0.99	0.493036143459036	0.349918742955147	0.23467504402318	0.0057	0.0071	0.0806	0.0152	0.0408	0.0238	0.0197	0.0262	6e-04	0.041	0.0387	0.1335	0.0012	0.0516	0.0981	0.0208	0.0208	0.002	8e-04	0.0194	0.0233	0.1212	0.0266	0.1306	0.0444	0.0011
7	rs73158265	148537086	0.93	0.375229593708928	0.99	0.493036143459036	0.349338381707078	0.234785201672574	0.0057	0.0071	0.0806	0.0152	0.0408	0.0238	0.0197	0.0262	6e-04	0.041	0.0387	0.1335	0.0012	0.0516	0.0981	0.0208	0.0208	0.002	8e-04	0.0194	0.0233	0.1211	0.0266	0.1306	0.0444	0.0011
7	rs73158267	148544633	0.93	0.375229593708928	0.98	0.546929419532092	0.345080131122774	0.234785201672574	0.0057	0.0071	0.0805	0.0152	0.0408	0.0238	0.0197	0.0262	6e-04	0.041	0.0387	0.1335	0.0012	0.0516	0.0981	0.0208	0.0208	0.002	8e-04	0.0194	0.0233	0.1211	0.0266	0.1306	0.0444	0.0011
7	rs35656199	148554111	0.93	0.375229593708928	0.98	0.546929419532092	0.34612904173527	0.23599803355432	0.0057	0.0071	0.0805	0.0152	0.0408	0.0238	0.0196	0.0263	6e-04	0.041	0.0387	0.1335	0.0012	0.0516	0.0981	0.0208	0.0208	0.002	8e-04	0.0194	0.0232	0.1211	0.0266	0.1306	0.0444	0.0011
7	rs10952780	148554335	0.93	0.375229593708928	0.98	0.546929419532092	0.346864258554247	0.23599803355432	0.0057	0.0071	0.0805	0.0152	0.0408	0.0238	0.0196	0.0263	6e-04	0.041	0.0387	0.1335	0.0012	0.0516	0.0981	0.0208	0.0208	0.002	8e-04	0.0194	0.0232	0.1211	0.0266	0.1306	0.0444	0.0011
7	rs73158288	148572063	0.93	0.375229593708928	0.98	0.546929419532092	0.329237585092232	0.247003115872989	0.0057	0.0071	0.0805	0.0152	0.0408	0.0238	0.0196	0.0262	6e-04	0.041	0.0386	0.1336	0.0012	0.0516	0.0981	0.0208	0.0208	0.002	8e-04	0.0194	0.0232	0.1211	0.0266	0.1305	0.0444	0.0011
7	rs77366963	148577020	0.93	0.375229593708928	0.98	0.546929419532092	0.324854864096995	0.248347895469178	0.0057	0.0071	0.0805	0.0152	0.0408	0.0238	0.0196	0.0262	6e-04	0.041	0.0387	0.1336	0.0012	0.0516	0.0981	0.0208	0.0208	0.002	8e-04	0.0194	0.0232	0.1211	0.0266	0.1305	0.0444	0.0011
7	rs998546	148584600	0.93	0.375229593708928	0.98	0.546929419532092	0.312637323989472	0.238983484682923	0.0057	0.0071	0.0804	0.0153	0.0408	0.0239	0.0197	0.0263	7e-04	0.0411	0.0387	0.1335	0.0013	0.0517	0.0979	0.0208	0.0209	0.002	8e-04	0.0191	0.0232	0.1211	0.0266	0.1304	0.0445	0.0012
7	rs67648693	148591911	0.94	0.331738599837001	0.98	0.546929419532092	0.301105223111364	0.201982665555715	0.0059	0.007	0.08	0.0157	0.0411	0.0243	0.0201	0.0264	9e-04	0.0417	0.0388	0.1332	0.0015	0.0516	0.0973	0.0209	0.021	0.0021	0.001	0.0182	0.023	0.1208	0.0264	0.1299	0.0444	0.0014
7	rs77672423	148593198	0.94	0.331738599837001	0.98	0.546929419532092	0.285232479935683	0.195932062599051	0.0059	0.007	0.08	0.0157	0.0412	0.0244	0.0201	0.0264	9e-04	0.0418	0.0388	0.1332	0.0015	0.0514	0.0972	0.0209	0.021	0.0021	0.001	0.0182	0.0229	0.1206	0.0264	0.1299	0.0443	0.0014
7	rs33998019	148594560	0.94	0.331738599837001	0.98	0.546929419532092	0.267112054172944	0.197595008161141	0.0059	0.007	0.0799	0.0159	0.0413	0.0245	0.0202	0.0264	9e-04	0.0418	0.0388	0.1333	0.0015	0.0513	0.0971	0.0209	0.0211	0.0022	0.001	0.0181	0.0229	0.1203	0.0265	0.1298	0.0443	0.0015
7	rs62505405	148599334	0.94	0.331738599837001	0.98	0.546929419532092	0.251003274370851	0.164580858810211	0.006	0.007	0.0799	0.0161	0.0416	0.0246	0.0202	0.0264	0.0011	0.0417	0.0387	0.1335	0.0016	0.0513	0.0967	0.0209	0.0211	0.0023	0.0011	0.018	0.0229	0.1197	0.0266	0.1295	0.0442	0.0016
7	rs12704052	148600719	0.94	0.331738599837001	0.98	0.546929419532092	0.247829493647148	0.178862923126059	0.006	0.007	0.08	0.0161	0.0415	0.0246	0.0203	0.0264	0.0011	0.0417	0.0386	0.1337	0.0016	0.0513	0.0967	0.0208	0.0211	0.0022	0.0011	0.018	0.0229	0.1197	0.0266	0.1294	0.0443	0.0017
7	rs117380950	148604238	0.94	0.331738599837001	0.98	0.546929419532092	0.224816447230967	0.156539983186341	0.006	0.0071	0.0799	0.0163	0.0418	0.0246	0.0201	0.0262	0.0012	0.0418	0.0384	0.1344	0.0017	0.0512	0.0967	0.0207	0.0213	0.0023	0.0011	0.0179	0.0228	0.1195	0.0264	0.1288	0.0441	0.0017
7	rs80083638	148605435	0.94	0.331738599837001	0.98	0.546929419532092	0.218908503597649	0.151385858353115	0.006	0.0071	0.0799	0.0164	0.0419	0.0246	0.0201	0.0262	0.0012	0.0418	0.0383	0.1346	0.0017	0.0511	0.0966	0.0207	0.0213	0.0023	0.0012	0.0179	0.0228	0.1194	0.0264	0.1287	0.044	0.0018
7	rs117667732	148608703	0.94	0.331738599837001	0.98	0.546929419532092	0.208073218371334	0.139142797431966	0.006	0.0071	0.0799	0.0166	0.042	0.0247	0.02	0.0261	0.0013	0.0419	0.0381	0.1347	0.0018	0.051	0.0966	0.0207	0.0215	0.0024	0.0012	0.0178	0.0227	0.1192	0.0263	0.1284	0.044	0.0018
7	rs62505412	148613358	0.94	0.331738599837001	0.98	0.546929419532092	0.204346065343316	0.123826082368354	0.0061	0.0072	0.0798	0.0168	0.0421	0.0248	0.02	0.0258	0.0015	0.042	0.0378	0.1349	0.0019	0.051	0.0966	0.0206	0.0217	0.0026	0.0013	0.0177	0.0227	0.119	0.0262	0.128	0.0442	0.002
7	rs7804456	148615643	0.94	0.331738599837001	0.98	0.546929419532092	0.198322206262488	0.117023328175156	0.0061	0.0073	0.0798	0.0169	0.0421	0.0248	0.0199	0.0258	0.0015	0.042	0.0377	0.135	0.0019	0.0509	0.0966	0.0206	0.0217	0.0026	0.0013	0.0177	0.0226	0.1189	0.0262	0.1278	0.0442	0.002
7	rs78655960	148621066	0.95	0.291843936447983	0.96	0.665984986819169	0.162801352189554	0.122682269843163	0.006	0.0072	0.0798	0.0172	0.0421	0.0246	0.0201	0.0255	0.0016	0.0416	0.0374	0.1355	0.0019	0.0507	0.0973	0.0207	0.0216	0.0027	0.0013	0.0174	0.0225	0.1187	0.0261	0.1282	0.0442	0.002
7	rs71532753	148625572	0.96	0.255413023536062	0.96	0.665984986819169	0.111589446517454	0.126925256459121	0.0059	0.0072	0.0801	0.0177	0.0421	0.0241	0.0209	0.0244	0.0018	0.0398	0.0365	0.1371	0.0021	0.05	0.1004	0.0208	0.0213	0.0034	0.0014	0.0162	0.0222	0.1172	0.0258	0.1291	0.0443	0.0021
7	rs7792965	148628362	0.95	0.291843936447983	0.97	0.604552021827049	0.129375626241237	0.172961250104907	0.0058	0.0073	0.0802	0.0183	0.0422	0.0238	0.0211	0.0236	0.0019	0.0391	0.0361	0.1382	0.0022	0.0494	0.102	0.0204	0.0212	0.0038	0.0014	0.0156	0.0222	0.1165	0.0254	0.1299	0.044	0.0022
7	rs75227799	148628677	0.95	0.291843936447983	0.97	0.604552021827049	0.125725303005316	0.124885432141754	0.0058	0.0073	0.0802	0.0183	0.0422	0.0238	0.0211	0.0236	0.0019	0.0391	0.036	0.1384	0.0022	0.0494	0.1021	0.0204	0.0212	0.0038	0.0014	0.0156	0.0222	0.1165	0.0254	0.1299	0.044	0.0022
7	rs76123998	148629591	0.95	0.291843936447983	0.97	0.604552021827049	0.128562309761207	0.115130938815901	0.0057	0.0073	0.0798	0.0186	0.0422	0.0237	0.0212	0.0236	0.002	0.0391	0.0358	0.1386	0.0021	0.0492	0.1021	0.0204	0.0214	0.0039	0.0015	0.0157	0.0222	0.1161	0.0254	0.1301	0.0441	0.0022
7	rs822529	148631566	0.95	0.291843936447983	0.97	0.604552021827049	0.126468162135459	0.107596088542821	0.0057	0.0073	0.0797	0.0187	0.0423	0.0237	0.0213	0.0236	0.002	0.0391	0.0358	0.1387	0.0021	0.0492	0.1021	0.0204	0.0215	0.0039	0.0015	0.0157	0.0222	0.116	0.0254	0.1302	0.0441	0.0022
7	rs2035217	148635722	0.95	0.291843936447983	0.97	0.604552021827049	0.125369674206897	0.105763820788378	0.0057	0.0073	0.0796	0.0189	0.0422	0.0236	0.0214	0.0236	0.002	0.0392	0.0356	0.139	0.0021	0.049	0.1022	0.0204	0.0216	0.0039	0.0015	0.0158	0.0222	0.1158	0.0253	0.1301	0.0441	0.0022
7	rs77422089	148645304	0.95	0.291843936447983	0.97	0.604552021827049	0.112723467395983	0.109188234883191	0.0056	0.0073	0.0798	0.0192	0.0423	0.0234	0.0215	0.0236	0.002	0.0391	0.0354	0.139	0.0021	0.0484	0.1029	0.0203	0.0218	0.0039	0.0015	0.0159	0.0223	0.1155	0.0253	0.1303	0.0438	0.0022
7	rs4727003	148645341	0.95	0.291843936447983	0.97	0.604552021827049	0.112612520011513	0.107512540683026	0.0056	0.0073	0.0798	0.0192	0.0423	0.0234	0.0215	0.0236	0.002	0.0391	0.0354	0.139	0.0021	0.0484	0.1029	0.0203	0.0218	0.0039	0.0015	0.0159	0.0223	0.1155	0.0253	0.1303	0.0438	0.0022
7	rs822552	148650634	0.95	0.291843936447983	0.97	0.604552021827049	0.0868253807781365	0.0894432810971409	0.0057	0.0073	0.0798	0.0192	0.0423	0.0233	0.0216	0.0237	0.0019	0.039	0.0352	0.1396	0.0021	0.0479	0.1034	0.0203	0.0219	0.004	0.0015	0.0158	0.0222	0.1156	0.0253	0.1297	0.0437	0.0021
7	rs1676910	148652565	0.95	0.291843936447983	0.97	0.604552021827049	0.0834286181375272	0.0917871177191262	0.0057	0.0072	0.08	0.0193	0.0424	0.0233	0.0215	0.0238	0.0019	0.0391	0.0351	0.1397	0.0021	0.0476	0.1035	0.0203	0.0219	0.0039	0.0015	0.0157	0.0222	0.1156	0.0255	0.1296	0.0436	0.0021
7	rs117768333	148662852	0.95	0.291843936447983	0.97	0.604552021827049	0.0607298806468416	0.119883745808456	0.0056	0.0072	0.0808	0.0195	0.0424	0.0231	0.0214	0.0244	0.0017	0.0389	0.035	0.1406	0.0021	0.0463	0.104	0.0201	0.022	0.0037	0.0014	0.0151	0.0223	0.1157	0.0257	0.1297	0.0434	0.002
7	rs62505455	148664720	0.95	0.291843936447983	0.97	0.604552021827049	0.0519582275944873	0.0795696654888375	0.0056	0.0072	0.0808	0.0195	0.0424	0.023	0.0214	0.0245	0.0017	0.0389	0.035	0.1409	0.0021	0.0461	0.1041	0.0201	0.0219	0.0037	0.0014	0.0152	0.0223	0.1157	0.0257	0.1296	0.0434	0.002
7	rs35069049	148667593	0.95	0.291843936447983	0.97	0.604552021827049	0.0515551347825931	0.0905340721375833	0.0055	0.0072	0.0809	0.0195	0.0426	0.0228	0.0214	0.0244	0.0016	0.039	0.035	0.1414	0.002	0.0458	0.1042	0.0201	0.0219	0.0036	0.0013	0.0152	0.0223	0.1156	0.0258	0.1297	0.0436	0.0019
7	rs10241199	148669518	0.95	0.291843936447983	0.97	0.604552021827049	0.0490509764338999	0.086126079961349	0.0054	0.0072	0.0809	0.0195	0.0427	0.0227	0.0213	0.0244	0.0016	0.039	0.035	0.1417	0.002	0.0457	0.1043	0.02	0.0218	0.0036	0.0013	0.0152	0.0223	0.1155	0.0258	0.1297	0.0437	0.0019
7	rs822536	148669722	0.95	0.291843936447983	0.97	0.604552021827049	0.0488891669972862	0.097027633773626	0.0054	0.0072	0.081	0.0195	0.0427	0.0227	0.0213	0.0244	0.0016	0.039	0.0351	0.1417	0.002	0.0457	0.1043	0.02	0.0218	0.0036	0.0013	0.0152	0.0223	0.1155	0.0258	0.1297	0.0437	0.0019
7	rs74691373	148670686	0.95	0.291843936447983	0.97	0.604552021827049	0.0512875771300322	0.101155027840316	0.0054	0.0072	0.081	0.0195	0.0428	0.0227	0.0213	0.0244	0.0016	0.039	0.0351	0.1417	0.002	0.0456	0.1044	0.02	0.0217	0.0035	0.0013	0.0152	0.0223	0.1154	0.0258	0.1297	0.0438	0.0019
7	rs77454181	148670881	0.95	0.291843936447983	0.97	0.604552021827049	0.0513042720693748	0.101563281012399	0.0054	0.0072	0.081	0.0195	0.0428	0.0227	0.0213	0.0245	0.0016	0.039	0.0351	0.1418	0.002	0.0456	0.1044	0.02	0.0217	0.0035	0.0013	0.0152	0.0223	0.1154	0.0258	0.1297	0.0438	0.0019
7	rs56043350	148684073	0.95	0.291843936447983	0.97	0.604552021827049	0.0432127524995677	0.129694001351637	0.0053	0.0072	0.0816	0.0196	0.0432	0.0226	0.0212	0.0248	0.0014	0.039	0.0354	0.1422	0.0017	0.0447	0.105	0.0199	0.0215	0.0033	0.0012	0.0153	0.0221	0.115	0.0255	0.1297	0.0442	0.0018
7	rs11509175	148698494	0.95	0.291843936447983	0.97	0.604552021827049	0.0395353403785627	0.163214604267498	0.0052	0.0071	0.082	0.0196	0.0438	0.0225	0.0212	0.025	0.0011	0.039	0.0357	0.1422	0.0016	0.0441	0.1055	0.0198	0.0213	0.003	0.0011	0.0152	0.0219	0.1148	0.0254	0.1299	0.0447	0.0017
7	rs899129	148698909	0.95	0.291843936447983	0.97	0.604552021827049	0.0401680400956331	0.154910747788584	0.0052	0.0071	0.082	0.0196	0.0438	0.0225	0.0212	0.025	0.0011	0.039	0.0357	0.1422	0.0016	0.0441	0.1056	0.0198	0.0213	0.003	0.0011	0.0151	0.0219	0.1148	0.0254	0.13	0.0447	0.0017
7	rs2290971	148712092	0.95	0.291843936447983	0.97	0.604552021827049	0.0434808507615707	0.180071620677622	0.0052	0.0071	0.0821	0.0197	0.0439	0.0224	0.0212	0.025	0.0011	0.039	0.0357	0.1423	0.0016	0.044	0.1056	0.0198	0.0212	0.003	0.0011	0.0151	0.0219	0.1148	0.0253	0.1299	0.0448	0.0016
7	rs1551926	148719583	0.95	0.291843936447983	0.97	0.604552021827049	0.0407933787537558	0.147984245880633	0.0052	0.0071	0.0821	0.0197	0.044	0.0224	0.0212	0.0251	0.001	0.039	0.0357	0.1425	0.0016	0.0439	0.1057	0.0198	0.0212	0.0029	0.0011	0.0151	0.0219	0.1149	0.0254	0.1298	0.045	0.0016
7	rs117726974	148720665	0.95	0.291843936447983	0.97	0.604552021827049	0.0434510061226159	0.147514002725203	0.0052	0.0071	0.0821	0.0197	0.044	0.0223	0.0212	0.0251	0.001	0.039	0.0357	0.1425	0.0016	0.0438	0.1057	0.0198	0.0212	0.0029	0.0011	0.0151	0.0219	0.1148	0.0254	0.1297	0.045	0.0017
7	rs6954405	148727589	0.95	0.291843936447983	0.98	0.546929419532092	0.0417003404136468	0.161172764327947	0.0052	0.007	0.0822	0.0198	0.0442	0.0222	0.0212	0.0252	0.001	0.0389	0.0359	0.1425	0.0015	0.0435	0.1058	0.0199	0.0211	0.0029	0.0011	0.0152	0.0219	0.1147	0.0252	0.1294	0.0451	0.0017
7	rs73476031	148732656	0.95	0.291843936447983	0.99	0.493036143459036	0.0525838000634388	0.205663625006384	0.005	0.0069	0.0827	0.0199	0.0441	0.0221	0.0214	0.0253	9e-04	0.0389	0.036	0.1431	0.0015	0.0432	0.1059	0.02	0.021	0.0028	0.001	0.0151	0.0219	0.1144	0.0251	0.1291	0.0453	0.0016
7	rs10252101	148733397	0.95	0.291843936447983	0.99	0.493036143459036	0.0521268058007299	0.213198340012011	0.005	0.0068	0.0828	0.0199	0.0441	0.0221	0.0214	0.0254	9e-04	0.0389	0.0359	0.1432	0.0015	0.0432	0.106	0.02	0.021	0.0028	0.001	0.0151	0.0219	0.1144	0.0251	0.129	0.0454	0.0016
7	rs10952789	148738938	0.95	0.291843936447983	0.99	0.493036143459036	0.0525668265960433	0.224721025839204	0.0051	0.0068	0.0827	0.0199	0.044	0.0218	0.0213	0.0256	8e-04	0.0391	0.0361	0.1441	0.0015	0.0428	0.1062	0.02	0.0207	0.0029	0.001	0.0151	0.0219	0.1142	0.025	0.1286	0.0457	0.0016
7	rs10808054	148739170	0.95	0.291843936447983	0.99	0.493036143459036	0.0509212122792706	0.242982741623154	0.0051	0.0068	0.0827	0.0199	0.044	0.0218	0.0213	0.0255	8e-04	0.0391	0.0361	0.1441	0.0015	0.0429	0.1062	0.02	0.0207	0.0029	0.001	0.0151	0.0219	0.1142	0.025	0.1286	0.0457	0.0015
7	rs34161179	148749167	0.95	0.291843936447983	0.99	0.493036143459036	0.0461156557721512	0.265006842170924	0.005	0.0068	0.083	0.0199	0.0441	0.0215	0.0209	0.0256	8e-04	0.039	0.0363	0.1448	0.0014	0.0429	0.1065	0.0201	0.0207	0.0028	9e-04	0.0152	0.0217	0.1137	0.0251	0.1282	0.0462	0.0013
7	rs10952792	148760501	0.95	0.291843936447983	0.99	0.493036143459036	0.0366601371615232	0.323110535645805	0.005	0.0068	0.0841	0.0202	0.0448	0.0207	0.0196	0.0268	7e-04	0.0383	0.0365	0.1461	0.0014	0.0424	0.1078	0.0202	0.0204	0.003	7e-04	0.0153	0.0216	0.1131	0.0249	0.1264	0.0466	9e-04
7	rs76415103	148760787	0.95	0.291843936447983	0.99	0.493036143459036	0.0366734113378578	0.325057197840578	0.005	0.0068	0.0841	0.0202	0.0448	0.0207	0.0196	0.0268	7e-04	0.0383	0.0365	0.1461	0.0014	0.0424	0.1078	0.0202	0.0204	0.003	7e-04	0.0153	0.0216	0.1131	0.0249	0.1264	0.0466	9e-04
7	rs6961306	148766391	0.95	0.291843936447983	0.99	0.493036143459036	0.0362766333575685	0.32189561956848	0.005	0.0068	0.0841	0.0202	0.0448	0.0207	0.0196	0.0268	7e-04	0.0383	0.0365	0.1461	0.0014	0.0424	0.1078	0.0202	0.0204	0.003	7e-04	0.0153	0.0216	0.1131	0.0249	0.1264	0.0467	9e-04
7	rs34255334	148768570	0.95	0.291843936447983	1	0.442785362986439	0.0363029921546007	0.324448496873198	0.005	0.0068	0.0841	0.0202	0.0448	0.0207	0.0196	0.0268	7e-04	0.0383	0.0365	0.1461	0.0014	0.0424	0.1078	0.0202	0.0204	0.003	7e-04	0.0153	0.0216	0.1131	0.025	0.1264	0.0467	9e-04
7	rs3927307	148774869	0.95	0.291843936447983	1	0.442785362986439	0.0369662865805938	0.320803348217437	0.005	0.0068	0.0841	0.0201	0.0448	0.0207	0.0196	0.0268	7e-04	0.0384	0.0365	0.1461	0.0014	0.0424	0.1078	0.0201	0.0204	0.003	7e-04	0.0152	0.0216	0.1131	0.025	0.1265	0.0466	9e-04
7	rs12666337	148796253	0.95	0.291843936447983	1	0.442785362986439	0.0361581830674801	0.311383158170298	0.005	0.0068	0.0841	0.0201	0.0448	0.0206	0.0195	0.0268	7e-04	0.0385	0.0365	0.1461	0.0014	0.0424	0.1078	0.0202	0.0203	0.003	7e-04	0.0152	0.0216	0.1131	0.025	0.1264	0.0467	9e-04
7	rs117991019	148797858	0.95	0.291843936447983	1	0.442785362986439	0.0360268867073517	0.305508201234763	0.005	0.0068	0.0841	0.0201	0.0448	0.0206	0.0195	0.0268	7e-04	0.0385	0.0365	0.1461	0.0014	0.0424	0.1078	0.0202	0.0203	0.003	7e-04	0.0152	0.0216	0.1131	0.025	0.1264	0.0467	9e-04
7	rs11525060	148801091	0.95	0.291843936447983	1	0.442785362986439	0.0358175014864797	0.30634543409516	0.005	0.0068	0.0841	0.0201	0.0449	0.0206	0.0195	0.0268	7e-04	0.0385	0.0366	0.1461	0.0014	0.0424	0.1078	0.0202	0.0203	0.003	7e-04	0.0152	0.0216	0.1131	0.0251	0.1264	0.0467	9e-04
7	rs10238828	148804803	0.94	0.331738599837001	1.01	0.39608418712213	0.0344770664980436	0.292442589675527	0.0051	0.0068	0.0841	0.0201	0.0448	0.0206	0.0195	0.0268	7e-04	0.0385	0.0366	0.1461	0.0014	0.0424	0.1078	0.0202	0.0203	0.003	7e-04	0.0152	0.0216	0.1132	0.0251	0.1263	0.0466	9e-04
7	rs35599790	148806012	0.94	0.331738599837001	1.01	0.39608418712213	0.0343627353754567	0.287147570753528	0.0051	0.0068	0.084	0.0201	0.0448	0.0206	0.0195	0.0268	7e-04	0.0385	0.0366	0.1461	0.0014	0.0424	0.1078	0.0202	0.0203	0.003	7e-04	0.0152	0.0216	0.1132	0.0251	0.1263	0.0466	9e-04
7	rs6950172	148816519	0.94	0.331738599837001	1.01	0.39608418712213	0.0346809757111016	0.287030238199021	0.0051	0.0068	0.084	0.0201	0.0448	0.0206	0.0195	0.0268	7e-04	0.0385	0.0367	0.1463	0.0014	0.0424	0.1078	0.0202	0.0203	0.003	7e-04	0.0152	0.0216	0.1132	0.025	0.1262	0.0466	9e-04
7	rs917122	148848257	0.95	0.291843936447983	1	0.442785362986439	0.0391729261144079	0.251044388737988	0.005	0.0067	0.0841	0.0201	0.0447	0.0205	0.0194	0.0267	7e-04	0.0384	0.0368	0.1475	0.0014	0.0424	0.1077	0.0202	0.0202	0.003	7e-04	0.0152	0.0217	0.1134	0.0246	0.1258	0.0465	9e-04
7	rs3801979	148851273	0.95	0.291843936447983	1	0.442785362986439	0.0389648858339945	0.252508831443636	0.005	0.0067	0.0841	0.0201	0.0447	0.0205	0.0194	0.0268	7e-04	0.0385	0.0368	0.1476	0.0014	0.0424	0.1077	0.0202	0.0202	0.003	7e-04	0.0152	0.0217	0.1134	0.0246	0.1257	0.0465	9e-04
7	rs13225884	148857795	0.95	0.291843936447983	1	0.442785362986439	0.0393956781503548	0.250931850883349	0.005	0.0067	0.084	0.0201	0.0447	0.0205	0.0194	0.0268	7e-04	0.0385	0.0368	0.1476	0.0014	0.0424	0.1077	0.0202	0.0202	0.003	7e-04	0.0152	0.0217	0.1134	0.0246	0.1257	0.0465	9e-04
7	rs113802173	148862761	0.95	0.291843936447983	1	0.442785362986439	0.0389372048096054	0.251719950842985	0.005	0.0067	0.0841	0.0201	0.0447	0.0205	0.0194	0.0268	7e-04	0.0385	0.0368	0.1476	0.0014	0.0424	0.1077	0.0202	0.0202	0.003	7e-04	0.0152	0.0217	0.1134	0.0246	0.1257	0.0465	9e-04
7	rs118149967	148863089	0.95	0.291843936447983	1	0.442785362986439	0.0382632494665586	0.250931850883349	0.005	0.0067	0.0841	0.0201	0.0447	0.0205	0.0194	0.0268	7e-04	0.0385	0.0368	0.1476	0.0014	0.0424	0.1078	0.0202	0.0202	0.003	7e-04	0.0152	0.0217	0.1134	0.0246	0.1257	0.0465	9e-04
7	rs1202453	148866139	0.95	0.291843936447983	1	0.442785362986439	0.0376920214809568	0.242426021465358	0.005	0.0067	0.0841	0.0201	0.0447	0.0205	0.0194	0.0268	7e-04	0.0385	0.0369	0.1476	0.0014	0.0424	0.1078	0.0202	0.0203	0.003	7e-04	0.0153	0.0217	0.1132	0.0245	0.1257	0.0465	9e-04
7	rs13239776	148866523	0.95	0.291843936447983	1	0.442785362986439	0.0377597136471114	0.246107885669138	0.005	0.0067	0.0841	0.0201	0.0447	0.0205	0.0194	0.0269	7e-04	0.0385	0.0369	0.1476	0.0014	0.0424	0.1078	0.0202	0.0203	0.003	7e-04	0.0153	0.0217	0.1132	0.0245	0.1257	0.0465	9e-04
7	rs1202455	148869251	0.94	0.331738599837001	0.99	0.493036143459036	0.037301061165951	0.230610959567407	0.005	0.0067	0.0841	0.0201	0.0447	0.0205	0.0194	0.0269	7e-04	0.0385	0.0369	0.1475	0.0014	0.0425	0.1078	0.0202	0.0203	0.003	7e-04	0.0153	0.0218	0.113	0.0245	0.1257	0.0465	9e-04
7	rs6947302	148869495	0.94	0.331738599837001	0.99	0.493036143459036	0.0372339390331944	0.232914789816243	0.005	0.0067	0.0841	0.0201	0.0447	0.0205	0.0194	0.0269	7e-04	0.0385	0.0369	0.1475	0.0014	0.0424	0.1078	0.0202	0.0203	0.003	7e-04	0.0153	0.0218	0.113	0.0245	0.1257	0.0465	9e-04
7	rs1034781	148873940	0.94	0.331738599837001	0.99	0.493036143459036	0.0389233693836245	0.263291458474518	0.005	0.0067	0.0841	0.0201	0.0447	0.0205	0.0194	0.0269	7e-04	0.0385	0.0369	0.1476	0.0014	0.0425	0.1078	0.0203	0.0203	0.003	7e-04	0.0153	0.0218	0.1128	0.0245	0.1256	0.0465	9e-04
7	rs61732817	148876129	0.94	0.331738599837001	0.99	0.493036143459036	0.0395773054438728	0.298716375635655	0.005	0.0067	0.0841	0.0201	0.0447	0.0205	0.0194	0.0269	7e-04	0.0385	0.0369	0.1476	0.0014	0.0425	0.1078	0.0203	0.0203	0.003	7e-04	0.0153	0.0218	0.1128	0.0245	0.1255	0.0465	9e-04
7	rs12704070	148902789	0.94	0.331738599837001	0.99	0.493036143459036	0.0267658887985949	0.32590994164905	0.005	0.0067	0.0843	0.0199	0.0451	0.0205	0.0191	0.0276	7e-04	0.0388	0.0371	0.1471	0.0014	0.0429	0.1074	0.0202	0.0205	0.0027	6e-04	0.0159	0.022	0.1124	0.0245	0.1245	0.0465	9e-04
7	rs34280758	148907506	0.94	0.331738599837001	0.98	0.546929419532092	0.0308893566084571	0.415474777347755	0.005	0.0066	0.0843	0.0199	0.0451	0.0205	0.0191	0.0277	7e-04	0.0389	0.0371	0.1472	0.0014	0.0429	0.1074	0.0202	0.0204	0.0027	6e-04	0.0159	0.022	0.1124	0.0245	0.1245	0.0465	9e-04
7	rs80024658	148913899	0.94	0.331738599837001	0.98	0.546929419532092	0.0333207793454365	0.479358734994368	0.005	0.0066	0.0844	0.0199	0.0452	0.0204	0.0191	0.0277	7e-04	0.0389	0.0371	0.1472	0.0014	0.0429	0.1074	0.0202	0.0204	0.0027	6e-04	0.0159	0.022	0.1123	0.0246	0.1245	0.0465	9e-04
7	rs114143440	148914320	0.94	0.331738599837001	0.98	0.546929419532092	0.0337448986219799	0.494740372756423	0.005	0.0066	0.0844	0.0199	0.0452	0.0204	0.0191	0.0277	7e-04	0.039	0.0371	0.1474	0.0014	0.0429	0.1073	0.0202	0.0204	0.0027	6e-04	0.0159	0.0219	0.1122	0.0247	0.1244	0.0464	9e-04
7	rs59984268	148915783	0.94	0.331738599837001	0.97	0.604552021827049	0.029911199977559	0.341864372379383	0.005	0.0066	0.0847	0.0198	0.0455	0.0201	0.0191	0.0281	6e-04	0.0393	0.037	0.1478	0.0014	0.0431	0.1073	0.0201	0.0201	0.0027	6e-04	0.0158	0.0217	0.1119	0.0251	0.1237	0.0463	9e-04
7	rs112833271	148916482	0.94	0.331738599837001	0.97	0.604552021827049	0.0286635649194886	0.304074540956439	0.005	0.0066	0.0847	0.0197	0.0456	0.0201	0.0191	0.0282	6e-04	0.0395	0.037	0.148	0.0014	0.0431	0.1073	0.0201	0.02	0.0027	6e-04	0.0158	0.0216	0.1117	0.0253	0.1235	0.0463	9e-04
7	rs55893383	148921923	0.94	0.331738599837001	0.97	0.604552021827049	0.0230018579181448	0.270404093280546	0.0051	0.0067	0.0853	0.0189	0.0462	0.0197	0.0192	0.0286	5e-04	0.0403	0.0368	0.1488	0.0014	0.0433	0.1073	0.0202	0.0196	0.0029	6e-04	0.0156	0.0213	0.1111	0.026	0.1223	0.0461	8e-04
7	rs73479938	148931503	0.93	0.375229593708928	0.97	0.604552021827049	0.0224715213904364	0.242982741623154	0.0051	0.0068	0.0852	0.0182	0.0468	0.0193	0.0194	0.0288	4e-04	0.0407	0.0369	0.1487	0.0015	0.0437	0.1074	0.0203	0.0194	0.0028	6e-04	0.0154	0.021	0.111	0.0265	0.1213	0.0461	9e-04
7	rs10250080	148933936	0.93	0.375229593708928	0.98	0.546929419532092	0.0220425191570318	0.258279806900882	0.0051	0.0068	0.0851	0.0182	0.0469	0.0193	0.0194	0.0288	4e-04	0.0408	0.0369	0.1487	0.0015	0.0437	0.1074	0.0203	0.0194	0.0028	6e-04	0.0154	0.021	0.111	0.0265	0.1213	0.0461	9e-04
7	rs12534309	148934783	0.93	0.375229593708928	0.98	0.546929419532092	0.021765935581808	0.250706823069228	0.0052	0.0068	0.0852	0.0182	0.0468	0.0193	0.0195	0.0288	4e-04	0.0407	0.0369	0.1487	0.0015	0.0437	0.1073	0.0204	0.0195	0.0028	6e-04	0.0154	0.021	0.111	0.0265	0.1213	0.046	9e-04
7	rs11548535	148936878	0.93	0.375229593708928	0.98	0.546929419532092	0.0201848435068997	0.255332611016849	0.0052	0.0066	0.0855	0.0185	0.0466	0.0192	0.0196	0.0287	5e-04	0.0406	0.0369	0.1488	0.0015	0.0438	0.1072	0.0205	0.0198	0.0028	6e-04	0.0154	0.0209	0.1111	0.0267	0.1212	0.0458	9e-04
7	rs11769362	148947279	0.93	0.375229593708928	0.98	0.546929419532092	0.0197622698173401	0.241536117976837	0.0052	0.0065	0.0855	0.0185	0.0465	0.0191	0.0196	0.0287	5e-04	0.0406	0.0369	0.149	0.0015	0.0438	0.1071	0.0205	0.0199	0.0029	6e-04	0.0154	0.0209	0.1109	0.0267	0.1212	0.0457	9e-04
7	rs34185245	148950895	0.93	0.375229593708928	0.97	0.604552021827049	0.0195406746491661	0.238651173414679	0.0052	0.0065	0.0855	0.0185	0.0465	0.019	0.0196	0.0287	5e-04	0.0406	0.037	0.149	0.0015	0.0438	0.1071	0.0204	0.02	0.0029	6e-04	0.0154	0.0209	0.1109	0.0267	0.1211	0.0457	9e-04
7	rs3087882	148952312	0.93	0.375229593708928	0.98	0.546929419532092	0.0193630168140821	0.227550742548961	0.0052	0.0065	0.0855	0.0186	0.0466	0.019	0.0196	0.0287	5e-04	0.0406	0.037	0.149	0.0015	0.0438	0.1071	0.0204	0.02	0.0029	6e-04	0.0154	0.0209	0.1109	0.0267	0.1211	0.0457	9e-04
7	rs61729506	148963652	0.93	0.375229593708928	0.98	0.546929419532092	0.0181441085282778	0.214159840419242	0.0052	0.0066	0.0855	0.0185	0.0464	0.019	0.0196	0.0288	5e-04	0.0407	0.037	0.1489	0.0015	0.0439	0.107	0.0204	0.02	0.0029	6e-04	0.0154	0.0209	0.1111	0.0267	0.1211	0.0458	9e-04
7	rs79778261	148964452	0.93	0.375229593708928	0.97	0.604552021827049	0.01807985926999	0.214694623864506	0.0052	0.0066	0.0855	0.0185	0.0464	0.019	0.0196	0.0288	5e-04	0.0407	0.037	0.1489	0.0015	0.0439	0.107	0.0204	0.02	0.0029	6e-04	0.0154	0.0209	0.1111	0.0267	0.1211	0.0458	9e-04
7	rs12704090	148964513	0.93	0.375229593708928	0.97	0.604552021827049	0.0183702944994085	0.213839181615378	0.0052	0.0066	0.0855	0.0185	0.0464	0.019	0.0196	0.0288	5e-04	0.0407	0.037	0.1489	0.0015	0.0439	0.107	0.0204	0.02	0.0029	6e-04	0.0154	0.0209	0.1111	0.0267	0.1211	0.0458	9e-04
7	rs7806827	148976009	0.93	0.375229593708928	0.97	0.604552021827049	0.0181521513953634	0.219850814886909	0.0053	0.0066	0.0855	0.0185	0.0464	0.019	0.0196	0.0287	5e-04	0.0407	0.037	0.1489	0.0015	0.0439	0.107	0.0204	0.0199	0.0029	6e-04	0.0154	0.0209	0.111	0.0267	0.121	0.0458	9e-04
7	rs12530775	148991132	0.93	0.375229593708928	0.97	0.604552021827049	0.0174542941327211	0.209366678391859	0.0053	0.0066	0.0854	0.0184	0.0465	0.019	0.0196	0.0288	5e-04	0.0408	0.037	0.1488	0.0015	0.044	0.1069	0.0204	0.0199	0.0029	6e-04	0.0155	0.0209	0.111	0.0267	0.121	0.0458	9e-04
7	rs2269973	148993974	0.93	0.375229593708928	0.97	0.604552021827049	0.01701288575174	0.210003689127119	0.0053	0.0066	0.0854	0.0184	0.0465	0.019	0.0196	0.0288	5e-04	0.0408	0.037	0.1488	0.0015	0.044	0.1068	0.0204	0.0199	0.0029	6e-04	0.0155	0.0209	0.1111	0.0267	0.1209	0.0458	9e-04
7	rs6464951	148996933	0.93	0.375229593708928	0.97	0.604552021827049	0.0156293878707673	0.224178172405594	0.0053	0.0066	0.0854	0.0184	0.0465	0.0191	0.0196	0.0288	5e-04	0.0408	0.0369	0.1486	0.0015	0.0439	0.1068	0.0203	0.0199	0.0029	7e-04	0.0157	0.0211	0.1111	0.0267	0.1208	0.0458	9e-04
7	rs117339810	148998841	0.93	0.375229593708928	0.97	0.604552021827049	0.0147129447332997	0.225264306881547	0.0053	0.0065	0.0853	0.0184	0.0465	0.0191	0.0196	0.0289	5e-04	0.0408	0.0368	0.1484	0.0015	0.0439	0.1068	0.0203	0.0199	0.0029	7e-04	0.0159	0.0212	0.1111	0.0267	0.1208	0.0457	9e-04
7	rs35293957	149003387	0.93	0.375229593708928	0.97	0.604552021827049	0.0126762962463594	0.23072049778309	0.0053	0.0065	0.0852	0.0184	0.0465	0.0191	0.0196	0.029	5e-04	0.0408	0.0366	0.1481	0.0015	0.0439	0.1069	0.0202	0.0199	0.0029	7e-04	0.0163	0.0215	0.1112	0.0267	0.1207	0.0457	9e-04
7	rs76659770	149006804	0.93	0.375229593708928	0.97	0.604552021827049	0.0129311654567465	0.274329450530851	0.0053	0.0065	0.0853	0.0184	0.0465	0.0191	0.0197	0.0291	6e-04	0.0408	0.0366	0.148	0.0015	0.0439	0.1068	0.0203	0.0199	0.0029	7e-04	0.0164	0.0215	0.1111	0.0267	0.1205	0.0457	9e-04
7	rs10229125	149015443	0.92	0.422441555019286	0.97	0.604552021827049	0.0118694266942846	0.238319010462656	0.0053	0.0065	0.0852	0.0184	0.0466	0.0191	0.0197	0.0293	6e-04	0.0409	0.0366	0.1479	0.0015	0.0438	0.1064	0.0204	0.0199	0.0029	7e-04	0.0165	0.0216	0.1111	0.0267	0.1203	0.0457	9e-04
7	rs740173	149015915	0.92	0.422441555019286	0.97	0.604552021827049	0.0121479205895202	0.251832600313911	0.0053	0.0065	0.0853	0.0184	0.0466	0.0191	0.0198	0.0293	6e-04	0.0409	0.0366	0.1478	0.0015	0.0438	0.1064	0.0204	0.0199	0.0029	7e-04	0.0166	0.0216	0.1111	0.0267	0.1203	0.0457	9e-04
7	rs10952809	149017004	0.92	0.422441555019286	0.97	0.604552021827049	0.0118929402622297	0.289497283324238	0.0053	0.0065	0.0852	0.0184	0.0467	0.0191	0.0197	0.0293	6e-04	0.0409	0.0366	0.1478	0.0015	0.0437	0.1063	0.0204	0.0199	0.0029	7e-04	0.0165	0.0216	0.111	0.0267	0.1202	0.0458	9e-04
7	rs11971766	149017964	0.91	0.473491286898298	0.97	0.604552021827049	0.00243385616799921	0.27121082374264	0.0054	0.0062	0.0849	0.0193	0.0468	0.0212	0.021	0.0301	0.0011	0.042	0.0369	0.1428	0.0014	0.043	0.1046	0.0225	0.0221	0.0029	8e-04	0.017	0.0215	0.1113	0.0275	0.1146	0.0456	0.0017
7	rs11761219	149018308	0.91	0.473491286898298	0.96	0.665984986819169	0.00239470715665171	0.230282445948901	0.0053	0.0065	0.0852	0.0193	0.0467	0.0215	0.0212	0.0299	0.0012	0.0423	0.0365	0.1429	0.0015	0.0435	0.1035	0.023	0.023	0.0029	9e-04	0.0173	0.0217	0.1114	0.0284	0.1114	0.0453	0.002
7	rs886714	149018975	0.91	0.473491286898298	0.96	0.665984986819169	0.00503918852941742	0.213839181615378	0.0053	0.0065	0.0851	0.0191	0.0468	0.0225	0.0213	0.0295	0.0015	0.043	0.0364	0.1443	0.0015	0.0439	0.1026	0.0229	0.0235	0.0029	0.0011	0.0175	0.0219	0.1115	0.0288	0.1078	0.0445	0.0024
7	rs34659199	149024144	0.91	0.473491286898298	0.95	0.731303845289611	0.00641510600847654	0.203452383151327	0.0053	0.0065	0.0851	0.0191	0.0468	0.0226	0.0213	0.0295	0.0015	0.0431	0.0364	0.1446	0.0015	0.0439	0.1025	0.0229	0.0236	0.0029	0.0011	0.0176	0.022	0.1114	0.0289	0.1074	0.0445	0.0025
7	rs34450166	149026210	0.91	0.473491286898298	0.95	0.731303845289611	0.00690701019102201	0.196659018326756	0.0053	0.0065	0.0852	0.019	0.0467	0.0227	0.0212	0.0295	0.0016	0.0431	0.0364	0.1446	0.0015	0.0439	0.1024	0.0229	0.0236	0.0029	0.0011	0.0176	0.0221	0.1114	0.0289	0.1073	0.0444	0.0025
7	rs1473127	149026686	0.91	0.473491286898298	0.95	0.731303845289611	0.00728042167559341	0.191486491249225	0.0053	0.0065	0.0853	0.019	0.0467	0.0227	0.0212	0.0295	0.0016	0.0431	0.0364	0.1446	0.0015	0.0438	0.1024	0.0229	0.0236	0.003	0.0011	0.0176	0.0221	0.1113	0.0289	0.1072	0.0444	0.0025
7	rs79841971	149029367	0.91	0.473491286898298	0.95	0.731303845289611	0.00786938626803708	0.18912286330841	0.0053	0.0065	0.0853	0.0191	0.0466	0.0228	0.0211	0.0295	0.0016	0.0431	0.0363	0.1445	0.0015	0.0438	0.1024	0.023	0.0237	0.003	0.0011	0.0176	0.0221	0.1113	0.0289	0.1071	0.0444	0.0025
7	rs6974498	149032387	0.91	0.473491286898298	0.95	0.731303845289611	0.00822828256722714	0.187177849683327	0.0053	0.0065	0.0853	0.0191	0.0465	0.0229	0.021	0.0296	0.0016	0.0431	0.0363	0.1444	0.0015	0.0438	0.1025	0.023	0.0237	0.003	0.0011	0.0176	0.0221	0.1113	0.0289	0.1071	0.0444	0.0026
7	rs13230814	149044481	0.92	0.422441555019286	0.96	0.665984986819169	0.0102398368774445	0.202822067705051	0.0052	0.0065	0.0856	0.0192	0.0463	0.0232	0.0212	0.0298	0.0015	0.0423	0.0362	0.1447	0.0015	0.0435	0.1028	0.0233	0.0239	0.003	0.0011	0.0172	0.0223	0.1113	0.0289	0.107	0.0443	0.0025
7	rs117266479	149046842	0.92	0.422441555019286	0.96	0.665984986819169	0.0107103369973619	0.197699099405354	0.0052	0.0065	0.0857	0.0191	0.0462	0.0232	0.0212	0.0298	0.0015	0.0422	0.0362	0.1446	0.0015	0.0434	0.1029	0.0233	0.0239	0.0031	0.0011	0.0173	0.0224	0.1112	0.0289	0.1069	0.0443	0.0026
7	rs4623334	149047694	0.92	0.422441555019286	0.96	0.665984986819169	0.0110292272073448	0.195828285934303	0.0052	0.0065	0.0857	0.0191	0.0461	0.0232	0.0212	0.0299	0.0015	0.0422	0.0361	0.1446	0.0015	0.0434	0.103	0.0233	0.024	0.0031	0.0011	0.0173	0.0224	0.1111	0.0289	0.1069	0.0443	0.0026
7	rs113267871	149049450	0.92	0.422441555019286	0.96	0.665984986819169	0.0115151454627682	0.195932062599051	0.0052	0.0064	0.0858	0.0191	0.046	0.0232	0.0213	0.03	0.0015	0.0422	0.036	0.1446	0.0015	0.0434	0.1032	0.0233	0.024	0.0031	0.0011	0.0173	0.0225	0.1109	0.029	0.1068	0.0442	0.0026
7	rs765951	149054004	0.91	0.473491286898298	0.96	0.665984986819169	0.0202022294434179	0.191898573815898	0.0053	0.0064	0.0862	0.0188	0.0457	0.0231	0.0212	0.0303	0.0015	0.0424	0.0354	0.1449	0.0015	0.0433	0.1039	0.0232	0.024	0.0032	0.0012	0.0175	0.0227	0.1103	0.0291	0.1066	0.044	0.0027
7	rs77215394	149055278	0.91	0.473491286898298	0.96	0.665984986819169	0.0224715213904364	0.188098317716734	0.0053	0.0064	0.0862	0.0188	0.0456	0.023	0.0212	0.0303	0.0015	0.0424	0.0354	0.1449	0.0015	0.0433	0.104	0.0232	0.024	0.0033	0.0012	0.0175	0.0227	0.1103	0.0291	0.1066	0.044	0.0027
7	rs56293361	149056236	0.91	0.473491286898298	0.96	0.665984986819169	0.0234151418619872	0.19025204923699	0.0053	0.0064	0.0862	0.0188	0.0456	0.023	0.0212	0.0303	0.0015	0.0424	0.0354	0.1449	0.0015	0.0433	0.1041	0.0232	0.024	0.0033	0.0012	0.0175	0.0227	0.1103	0.029	0.1066	0.044	0.0027
7	rs10952811	149061878	0.91	0.473491286898298	0.96	0.665984986819169	0.0252337253043578	0.183816025136893	0.0053	0.0064	0.0863	0.0187	0.0456	0.023	0.0212	0.0304	0.0015	0.0424	0.0353	0.145	0.0015	0.0433	0.1043	0.0232	0.0241	0.0033	0.0012	0.0175	0.0228	0.1102	0.029	0.1065	0.0439	0.0028
7	rs1636374	149064713	0.91	0.473491286898298	0.96	0.665984986819169	0.0287978505896922	0.177757419773831	0.0053	0.0064	0.0864	0.0186	0.0454	0.0229	0.0212	0.0305	0.0014	0.0424	0.0351	0.1451	0.0015	0.0432	0.1046	0.0232	0.0242	0.0033	0.0012	0.0175	0.0228	0.1102	0.0289	0.1063	0.0439	0.0028
7	rs62491028	149068168	0.91	0.473491286898298	0.96	0.665984986819169	0.0264479670553129	0.175253740160843	0.0053	0.0064	0.0863	0.0186	0.0454	0.0229	0.0212	0.0305	0.0015	0.0425	0.0351	0.1452	0.0015	0.0431	0.1047	0.0232	0.0243	0.0033	0.0013	0.0175	0.0229	0.1101	0.0289	0.1061	0.0439	0.0028
7	rs1636392	149072072	0.91	0.473491286898298	0.96	0.665984986819169	0.0253256880864329	0.169591640529067	0.0053	0.0064	0.0863	0.0186	0.0453	0.0229	0.0212	0.0305	0.0015	0.0425	0.0351	0.1452	0.0015	0.043	0.1047	0.0232	0.0243	0.0033	0.0013	0.0175	0.0228	0.1101	0.0289	0.1061	0.0439	0.0028
7	rs78550989	149078828	0.91	0.473491286898298	0.96	0.665984986819169	0.0200547947069748	0.166441458887485	0.0053	0.0064	0.0864	0.0185	0.0453	0.0228	0.0211	0.0304	0.0016	0.0425	0.0351	0.1452	0.0016	0.0431	0.1048	0.023	0.0242	0.0033	0.0013	0.0177	0.0229	0.1101	0.0289	0.106	0.0438	0.0028
7	rs4727067	149081136	0.91	0.473491286898298	0.96	0.665984986819169	0.0194390114415965	0.162824983309083	0.0054	0.0064	0.0865	0.0185	0.0452	0.0228	0.0211	0.0304	0.0016	0.0425	0.0351	0.1452	0.0016	0.0431	0.1049	0.023	0.0242	0.0033	0.0013	0.0177	0.0229	0.1101	0.0289	0.106	0.0438	0.0028
7	rs118020242	149084566	0.91	0.473491286898298	0.96	0.665984986819169	0.0189364566252301	0.164776365116325	0.0054	0.0064	0.0865	0.0185	0.0452	0.0228	0.0211	0.0304	0.0016	0.0425	0.0351	0.1452	0.0016	0.0431	0.1049	0.023	0.0242	0.0033	0.0013	0.0178	0.0229	0.1101	0.0289	0.106	0.0438	0.0028
7	rs79428241	149085432	0.91	0.473491286898298	0.96	0.665984986819169	0.0188453582494133	0.16624526045563	0.0054	0.0064	0.0865	0.0185	0.0452	0.0228	0.0211	0.0304	0.0016	0.0425	0.0351	0.1452	0.0016	0.0431	0.1049	0.023	0.0242	0.0033	0.0013	0.0178	0.0229	0.1101	0.0289	0.106	0.0438	0.0028
7	rs117316983	149092601	0.91	0.473491286898298	0.96	0.665984986819169	0.0179119959392136	0.147984245880633	0.0054	0.0064	0.086	0.0184	0.0452	0.0227	0.0211	0.0304	0.0017	0.0426	0.0351	0.1453	0.0017	0.0432	0.1056	0.0229	0.0242	0.0033	0.0013	0.0177	0.0228	0.1099	0.0289	0.1058	0.0437	0.0029
7	rs1076283	149093007	0.91	0.473491286898298	0.96	0.665984986819169	0.0172907055477394	0.140433289847481	0.0054	0.0064	0.086	0.0184	0.0452	0.0227	0.021	0.0304	0.0017	0.0426	0.0351	0.1453	0.0017	0.0432	0.1057	0.0229	0.0242	0.0033	0.0013	0.0177	0.0228	0.1099	0.0288	0.1058	0.0437	0.0029
7	rs1636410	149095024	0.91	0.473491286898298	0.96	0.665984986819169	0.0173996392080053	0.0538236392758575	0.0061	0.0064	0.0849	0.0176	0.0441	0.022	0.0207	0.0317	0.0022	0.0427	0.0348	0.1475	0.0029	0.0436	0.1063	0.0209	0.025	0.0039	0.0018	0.0178	0.0222	0.111	0.0281	0.104	0.0426	0.0035
7	rs940774	149095425	0.91	0.473491286898298	0.96	0.665984986819169	0.0135234278877453	0.0512087796089668	0.0061	0.0064	0.0848	0.0176	0.0441	0.0219	0.0206	0.0317	0.0022	0.0427	0.0348	0.1477	0.0029	0.0436	0.1063	0.0208	0.025	0.0039	0.0018	0.0178	0.0222	0.1112	0.0281	0.1041	0.0426	0.0034
7	rs1613332	149096073	0.91	0.473491286898298	0.97	0.604552021827049	0.015421397614152	0.0462093511636146	0.0061	0.0064	0.0848	0.0174	0.0441	0.0214	0.0205	0.0316	0.0023	0.0428	0.0347	0.1479	0.0028	0.0437	0.1064	0.0206	0.0248	0.0039	0.0018	0.0178	0.0221	0.1113	0.0281	0.1051	0.0424	0.0034
7	rs1723695	149098245	0.91	0.473491286898298	0.99	0.493036143459036	0.00823718960063476	0.0372745871565711	0.0062	0.0064	0.0854	0.0172	0.0445	0.0207	0.0204	0.0318	0.0024	0.0424	0.0348	0.1481	0.0028	0.0436	0.1075	0.0201	0.0246	0.0039	0.002	0.0178	0.0218	0.1116	0.0277	0.1052	0.0419	0.0034
7	rs118043288	149099531	0.91	0.473491286898298	0.99	0.493036143459036	0.00776664555406625	0.0352679535612161	0.0062	0.0064	0.0857	0.0171	0.0446	0.0204	0.0203	0.0319	0.0025	0.0422	0.0348	0.1482	0.0028	0.0437	0.1079	0.02	0.0246	0.0039	0.002	0.0178	0.0217	0.1116	0.0277	0.1052	0.0418	0.0034
7	rs1636335	149099717	0.91	0.473491286898298	1	0.442785362986439	0.00799927144401561	0.0334138463367034	0.0062	0.0063	0.0857	0.0171	0.0446	0.0203	0.0203	0.032	0.0026	0.0422	0.0348	0.1481	0.0028	0.0437	0.1081	0.0199	0.0246	0.0039	0.002	0.0178	0.0217	0.1116	0.0277	0.1051	0.0418	0.0034
7	rs886712	149102171	0.91	0.473491286898298	1	0.442785362986439	0.00686817092187022	0.0286965491729155	0.0063	0.0064	0.0858	0.0169	0.0445	0.0201	0.0202	0.0319	0.0026	0.0421	0.0349	0.1481	0.003	0.0437	0.1085	0.0197	0.0246	0.004	0.0021	0.0179	0.0216	0.1117	0.0277	0.1053	0.0416	0.0034
7	rs1619237	149110658	0.91	0.473491286898298	1	0.442785362986439	0.00802544407763433	0.0263727285209235	0.0063	0.0065	0.0857	0.0168	0.0445	0.0199	0.0201	0.0319	0.0027	0.0421	0.0348	0.1482	0.003	0.0436	0.1088	0.0196	0.0247	0.004	0.0022	0.018	0.0216	0.1117	0.0275	0.1052	0.0416	0.0034
7	rs62492679	149111370	0.91	0.473491286898298	1	0.442785362986439	0.00841688146343732	0.0254243440375188	0.0063	0.0065	0.0856	0.0167	0.0445	0.02	0.0201	0.032	0.0027	0.0421	0.0348	0.1481	0.003	0.0436	0.1088	0.0196	0.0247	0.0042	0.0022	0.018	0.0216	0.1117	0.0275	0.1052	0.0416	0.0034
7	rs1636352	149112189	0.91	0.473491286898298	1	0.442785362986439	0.00878054357229002	0.0258739064348485	0.0063	0.0065	0.0855	0.0167	0.0445	0.02	0.0201	0.032	0.0027	0.042	0.0348	0.148	0.003	0.0435	0.1088	0.0196	0.0247	0.0044	0.0022	0.018	0.0218	0.1117	0.0275	0.1053	0.0415	0.0034
7	rs112578696	149117965	0.91	0.473491286898298	1	0.442785362986439	0.00995895609202278	0.0288864280875127	0.0064	0.0065	0.0856	0.0165	0.0445	0.0199	0.02	0.032	0.0027	0.042	0.0349	0.1479	0.003	0.0434	0.1089	0.0194	0.0249	0.0044	0.0023	0.018	0.0217	0.1117	0.0274	0.1053	0.0414	0.0035
7	rs6965442	149118535	0.91	0.473491286898298	1	0.442785362986439	0.0100105260961461	0.0263727285209235	0.0064	0.0066	0.0857	0.0165	0.0445	0.0199	0.02	0.032	0.0027	0.0421	0.0349	0.1479	0.003	0.0434	0.1089	0.0194	0.0248	0.0045	0.0023	0.018	0.0217	0.1117	0.0273	0.1053	0.0414	0.0035
7	rs62492684	149118547	0.91	0.473491286898298	1	0.442785362986439	0.0259657187513382	0.022466932682521	0.0065	0.0069	0.0857	0.0165	0.0444	0.0199	0.0197	0.032	0.0026	0.0419	0.0348	0.1482	0.003	0.0433	0.109	0.0193	0.0248	0.0045	0.0023	0.0179	0.0216	0.1117	0.0273	0.1053	0.0414	0.0038
7	rs10250745	149123299	0.91	0.473491286898298	1	0.442785362986439	0.0115726734099194	0.0264182990865332	0.007	0.0071	0.0893	0.0157	0.044	0.0184	0.0187	0.0315	0.003	0.042	0.0352	0.1474	0.0033	0.0437	0.1098	0.0186	0.0232	0.0048	0.0025	0.019	0.0214	0.1153	0.0267	0.1018	0.0413	0.004
7	rs117675411	149124850	0.91	0.473491286898298	1	0.442785362986439	0.0186969775604433	0.0281774060916844	0.0071	0.007	0.0907	0.0149	0.0438	0.0177	0.0179	0.0313	0.003	0.042	0.0351	0.1473	0.003	0.0437	0.1116	0.0178	0.0228	0.0048	0.0025	0.019	0.0209	0.1176	0.0266	0.101	0.0414	0.0039
7	rs76888178	149125162	0.91	0.473491286898298	1	0.442785362986439	0.0181199955446532	0.0281774060916844	0.0071	0.007	0.0909	0.0148	0.0437	0.0175	0.0178	0.0313	0.003	0.042	0.035	0.1473	0.003	0.0437	0.1119	0.0176	0.0227	0.0048	0.0025	0.019	0.0208	0.1181	0.0266	0.1009	0.0414	0.0039
7	rs17852167	149129829	0.9	0.528487958927512	1	0.442785362986439	0.0320707912532806	0.049012718364381	0.0073	0.0068	0.0934	0.0137	0.0431	0.0163	0.0165	0.0311	0.0032	0.0415	0.0344	0.1476	0.0035	0.0431	0.1147	0.0164	0.0221	0.0049	0.0025	0.0188	0.02	0.1221	0.0264	0.0994	0.0413	0.004
7	rs11762125	149133916	0.9	0.528487958927512	1	0.442785362986439	0.0297503225470219	0.0479903574485718	0.0073	0.0068	0.0936	0.0136	0.043	0.0162	0.0164	0.0311	0.0032	0.0416	0.0343	0.1478	0.0036	0.0431	0.1151	0.0163	0.022	0.0049	0.0025	0.0188	0.0199	0.1226	0.0264	0.0991	0.0412	0.0039
7	rs73166011	149133969	0.9	0.528487958927512	1	0.442785362986439	0.0302231930867721	0.0492546460826424	0.0073	0.0068	0.0936	0.0135	0.043	0.0161	0.0164	0.031	0.0032	0.0416	0.0343	0.1478	0.0036	0.0431	0.1152	0.0163	0.022	0.0049	0.0025	0.0188	0.0199	0.1226	0.0264	0.0991	0.0412	0.0039
7	rs80024705	149134464	0.9	0.528487958927512	1	0.442785362986439	0.0301305128786028	0.0540125712744071	0.0073	0.0068	0.0937	0.0135	0.0431	0.0161	0.0164	0.031	0.0032	0.0415	0.0343	0.1479	0.0036	0.043	0.1152	0.0163	0.0219	0.0049	0.0025	0.0188	0.0199	0.1226	0.0264	0.0991	0.0412	0.0039
7	rs6979883	149141573	0.9	0.528487958927512	1	0.442785362986439	0.0316375756716608	0.0430218046720096	0.0073	0.0069	0.0938	0.0135	0.043	0.0161	0.0164	0.0311	0.0033	0.0415	0.0342	0.1482	0.0037	0.0431	0.1155	0.0161	0.0219	0.0048	0.0024	0.0187	0.0199	0.1231	0.0263	0.0988	0.0411	0.0039
7	rs10952812	149144803	0.9	0.528487958927512	1	0.442785362986439	0.0306193238424434	0.0280834937104366	0.0073	0.0068	0.0943	0.0132	0.043	0.0159	0.0162	0.0306	0.0033	0.0415	0.0341	0.1483	0.0038	0.0432	0.1159	0.016	0.0218	0.0049	0.0024	0.0186	0.0196	0.1238	0.0262	0.0987	0.0411	0.0039
7	rs117848340	149146022	0.9	0.528487958927512	1	0.442785362986439	0.0281639365309518	0.035686195080302	0.0074	0.0068	0.0948	0.013	0.0432	0.0157	0.0161	0.0303	0.0033	0.0415	0.0342	0.1481	0.0039	0.0431	0.1163	0.0159	0.0215	0.0049	0.0024	0.0185	0.0194	0.1243	0.0262	0.0984	0.0414	0.0039
7	rs56004329	149147203	0.9	0.528487958927512	1	0.442785362986439	0.0253461566992795	0.0354767928393721	0.0074	0.0068	0.0952	0.0129	0.0434	0.0156	0.016	0.0302	0.0033	0.0414	0.0342	0.148	0.004	0.0431	0.1167	0.0157	0.0213	0.005	0.0024	0.0185	0.0192	0.1247	0.0261	0.0981	0.0415	0.0039
7	rs4727070	149147283	0.9	0.528487958927512	1	0.442785362986439	0.0250403649664569	0.0315068144255003	0.0074	0.0068	0.0953	0.0128	0.0433	0.0156	0.016	0.0302	0.0033	0.0413	0.0343	0.148	0.004	0.0431	0.1167	0.0157	0.0213	0.005	0.0024	0.0185	0.0192	0.1248	0.0261	0.098	0.0416	0.0039
7	rs3735318	149152906	0.9	0.528487958927512	1	0.442785362986439	0.0305842250158053	0.0285545245579515	0.0074	0.0068	0.0951	0.0128	0.0439	0.0154	0.016	0.0301	0.0034	0.0414	0.0342	0.1483	0.0039	0.0432	0.1164	0.0155	0.0214	0.005	0.0024	0.0183	0.0191	0.1249	0.0261	0.098	0.0415	0.0038
7	rs3735317	149158435	0.9	0.528487958927512	1	0.442785362986439	0.0379089321677337	0.031754780831074	0.0075	0.0069	0.0954	0.0125	0.0443	0.0152	0.0157	0.03	0.0034	0.0415	0.0343	0.1483	0.0037	0.0429	0.1168	0.0154	0.0213	0.0051	0.0024	0.0182	0.019	0.1251	0.0265	0.0976	0.0416	0.0038
7	rs7799408	149162110	0.9	0.528487958927512	1	0.442785362986439	0.0375568889797461	0.0311119416207956	0.0075	0.0069	0.0955	0.0125	0.0444	0.0152	0.0156	0.03	0.0034	0.0415	0.0343	0.1483	0.0037	0.0429	0.1169	0.0154	0.0212	0.0051	0.0024	0.0182	0.019	0.1251	0.0265	0.0976	0.0417	0.0038
7	rs4725816	149174265	0.89	0.587533376708783	1	0.442785362986439	0.0559642311378682	0.0247570096144036	0.0076	0.0068	0.097	0.0122	0.0448	0.015	0.0151	0.0296	0.0036	0.041	0.0342	0.1498	0.0032	0.0435	0.1174	0.0146	0.0205	0.0048	0.0026	0.0176	0.0178	0.1263	0.0266	0.0973	0.0422	0.0037
7	rs4727073	149174542	0.89	0.587533376708783	1	0.442785362986439	0.0567286803806976	0.0243168076490955	0.0076	0.0068	0.0969	0.0123	0.0448	0.015	0.0151	0.0296	0.0037	0.041	0.0342	0.1498	0.0032	0.0435	0.1174	0.0146	0.0205	0.0048	0.0026	0.0176	0.0178	0.1264	0.0266	0.0972	0.0422	0.0037
7	rs117996727	149177124	0.89	0.587533376708783	1	0.442785362986439	0.0599114395504477	0.0239238420619822	0.0076	0.0067	0.097	0.0122	0.0448	0.015	0.0151	0.0296	0.0037	0.041	0.0342	0.1498	0.0032	0.0435	0.1174	0.0146	0.0205	0.0048	0.0026	0.0176	0.0177	0.1264	0.0265	0.0973	0.0421	0.0037
7	rs855914	149198453	0.89	0.587533376708783	1	0.442785362986439	0.0864254188507299	0.0229334913064916	0.0077	0.0067	0.0981	0.0121	0.0448	0.0149	0.0148	0.0295	0.0038	0.041	0.0341	0.1501	0.003	0.0431	0.1175	0.0145	0.0204	0.0048	0.0026	0.0176	0.0173	0.1267	0.0263	0.0978	0.042	0.0037
7	rs855913	149203662	0.89	0.587533376708783	1	0.442785362986439	0.0937804665056409	0.0221724280172916	0.0077	0.0066	0.0983	0.012	0.0448	0.0149	0.0147	0.0295	0.0038	0.041	0.0342	0.1504	0.003	0.0431	0.1175	0.0144	0.0203	0.0047	0.0026	0.0174	0.0172	0.1269	0.0262	0.0979	0.0421	0.0036
7	rs4725817	149216029	0.89	0.587533376708783	1	0.442785362986439	0.100094319928571	0.0209722724199734	0.0077	0.0066	0.0984	0.012	0.0449	0.0148	0.0147	0.0295	0.0038	0.041	0.0342	0.1505	0.003	0.0431	0.1176	0.0144	0.0202	0.0047	0.0026	0.0172	0.0172	0.1269	0.0262	0.098	0.0421	0.0036
7	rs118109050	149218312	0.89	0.587533376708783	1	0.442785362986439	0.100662321847759	0.0213001342230555	0.0077	0.0066	0.0984	0.012	0.0449	0.0148	0.0147	0.0295	0.0038	0.041	0.0342	0.1505	0.003	0.0431	0.1176	0.0144	0.0202	0.0047	0.0026	0.0172	0.0172	0.1269	0.0262	0.0979	0.0421	0.0036
7	rs11769606	149227589	0.89	0.587533376708783	1	0.442785362986439	0.109669636088976	0.0215476404171918	0.0077	0.0066	0.0984	0.012	0.045	0.0148	0.0146	0.0295	0.0038	0.041	0.0342	0.1507	0.003	0.0431	0.1176	0.0144	0.0202	0.0047	0.0026	0.017	0.0172	0.1269	0.0262	0.0979	0.0421	0.0036
7	rs79128445	149234464	0.89	0.587533376708783	1	0.442785362986439	0.109696917142456	0.0210131208452679	0.0077	0.0066	0.0985	0.012	0.045	0.0148	0.0146	0.0295	0.0038	0.041	0.0342	0.1507	0.003	0.043	0.1176	0.0144	0.0202	0.0047	0.0026	0.017	0.0171	0.1269	0.0262	0.0979	0.0421	0.0036
7	rs77396110	149237923	0.89	0.587533376708783	1.01	0.39608418712213	0.109615086565994	0.0208499575847958	0.0077	0.0066	0.0985	0.012	0.045	0.0148	0.0146	0.0295	0.0038	0.041	0.0342	0.1507	0.003	0.043	0.1176	0.0144	0.0202	0.0047	0.0026	0.017	0.0171	0.1269	0.0262	0.0979	0.0421	0.0036
7	rs72611594	149244217	0.89	0.587533376708783	1.01	0.39608418712213	0.106962694612706	0.0210131208452679	0.0077	0.0066	0.0985	0.012	0.045	0.0149	0.0146	0.0295	0.0038	0.041	0.0342	0.1507	0.003	0.043	0.1175	0.0144	0.0202	0.0047	0.0026	0.017	0.0171	0.1269	0.0262	0.098	0.0421	0.0036
7	rs11760220	149257763	0.89	0.587533376708783	1.01	0.39608418712213	0.10701642311765	0.0210131208452679	0.0077	0.0066	0.0985	0.012	0.045	0.0149	0.0146	0.0295	0.0038	0.041	0.0342	0.1507	0.003	0.043	0.1175	0.0144	0.0202	0.0047	0.0026	0.017	0.0171	0.1269	0.0262	0.098	0.0421	0.0036
7	rs117107603	149261825	0.89	0.587533376708783	1.01	0.39608418712213	0.107043293644825	0.0208092628186829	0.0077	0.0066	0.0985	0.012	0.045	0.0148	0.0146	0.0295	0.0038	0.041	0.0342	0.1507	0.003	0.043	0.1175	0.0144	0.0202	0.0047	0.0026	0.017	0.0171	0.127	0.0262	0.098	0.0421	0.0037
7	rs2190129	149280944	0.89	0.587533376708783	1.01	0.39608418712213	0.10701642311765	0.0202837322743333	0.0077	0.0066	0.0985	0.012	0.045	0.0148	0.0146	0.0295	0.0038	0.041	0.0342	0.1507	0.003	0.043	0.1175	0.0144	0.0202	0.0047	0.0026	0.017	0.0171	0.127	0.0262	0.098	0.0421	0.0037
7	rs354033	149289464	0.89	0.587533376708783	1.01	0.39608418712213	0.116450837799376	0.0212179386400768	0.0077	0.0066	0.0985	0.012	0.0449	0.0149	0.0146	0.0295	0.0039	0.0409	0.0341	0.1507	0.003	0.0429	0.1176	0.0144	0.0203	0.0047	0.0026	0.017	0.0171	0.127	0.0262	0.0978	0.0421	0.0037
7	rs354034	149290497	0.89	0.587533376708783	0.99	0.493036143459036	0.116734106157177	0.0212179386400768	0.0077	0.0066	0.0985	0.012	0.0449	0.0149	0.0146	0.0295	0.0039	0.0409	0.0341	0.1507	0.003	0.0429	0.1176	0.0144	0.0203	0.0047	0.0026	0.017	0.0171	0.127	0.0262	0.0978	0.0421	0.0037
7	rs117737804	149290927	0.89	0.587533376708783	0.99	0.493036143459036	0.116705760324531	0.0215890254334355	0.0077	0.0066	0.0985	0.012	0.0449	0.0149	0.0146	0.0295	0.0039	0.0409	0.0341	0.1507	0.003	0.0429	0.1176	0.0144	0.0203	0.0047	0.0026	0.017	0.0171	0.127	0.0262	0.0978	0.0421	0.0037
7	rs76389640	149302492	0.89	0.587533376708783	0.99	0.493036143459036	0.117842887684321	0.0220467833097127	0.0078	0.0066	0.0985	0.012	0.045	0.0149	0.0146	0.0295	0.0039	0.0409	0.0341	0.1507	0.003	0.0429	0.1176	0.0144	0.0203	0.0047	0.0026	0.017	0.0171	0.127	0.0262	0.0978	0.0421	0.0037
7	rs117519308	149312558	0.89	0.587533376708783	0.99	0.493036143459036	0.118213909537086	0.0221724280172916	0.0078	0.0066	0.0985	0.0121	0.0449	0.0149	0.0146	0.0295	0.0039	0.0409	0.0341	0.1506	0.003	0.043	0.1175	0.0144	0.0203	0.0047	0.0026	0.017	0.0171	0.127	0.0262	0.0976	0.0422	0.0037
7	rs60688912	149312757	0.89	0.587533376708783	0.99	0.493036143459036	0.118014039786148	0.0224247463605548	0.0078	0.0066	0.0984	0.0121	0.045	0.0149	0.0146	0.0295	0.0039	0.0409	0.0341	0.1506	0.003	0.043	0.1175	0.0144	0.0203	0.0047	0.0026	0.0171	0.0171	0.127	0.0262	0.0976	0.0422	0.0037
7	rs117072790	149315129	0.89	0.587533376708783	0.99	0.493036143459036	0.118557025291325	0.0234476996623001	0.0078	0.0066	0.0985	0.0121	0.045	0.0149	0.0146	0.0294	0.0039	0.0409	0.0341	0.1506	0.0031	0.043	0.1174	0.0144	0.0203	0.0047	0.0026	0.0171	0.0171	0.127	0.0263	0.0975	0.0422	0.0037
7	rs71532786	149321643	0.89	0.587533376708783	0.99	0.493036143459036	0.122809654858352	0.0237501707226103	0.0078	0.0066	0.0985	0.0121	0.045	0.0149	0.0146	0.0294	0.0039	0.0409	0.034	0.1505	0.0031	0.0431	0.1174	0.0144	0.0203	0.0047	0.0026	0.0171	0.0171	0.127	0.0263	0.0974	0.0423	0.0037
7	rs354073	149327854	0.89	0.587533376708783	0.99	0.493036143459036	0.126825678396945	0.0268760456943843	0.0079	0.0066	0.0984	0.0121	0.045	0.0149	0.0147	0.0295	0.004	0.0408	0.034	0.1505	0.0031	0.0432	0.1174	0.0144	0.0204	0.0047	0.0026	0.0171	0.017	0.1269	0.0263	0.0971	0.0423	0.0038
7	rs354079	149332388	0.89	0.587533376708783	0.99	0.493036143459036	0.0974110418693169	0.0382967962738391	0.0081	0.0066	0.0986	0.0121	0.0449	0.0148	0.0144	0.0297	0.004	0.0404	0.0339	0.1503	0.0032	0.0433	0.1174	0.0146	0.0201	0.0049	0.0028	0.0172	0.0168	0.1261	0.0265	0.0976	0.0425	0.0039
7	rs72614207	149335542	0.89	0.587533376708783	0.98	0.546929419532092	0.101102608846647	0.05102417148622	0.0082	0.0066	0.0985	0.0121	0.0448	0.0149	0.0144	0.0297	0.004	0.0404	0.0339	0.1504	0.0033	0.0433	0.1174	0.0146	0.0202	0.0049	0.0027	0.0172	0.0168	0.1258	0.0265	0.0975	0.0426	0.0039
7	rs10250289	149345681	0.89	0.587533376708783	0.99	0.493036143459036	0.135714321809004	0.0465041230957959	0.0083	0.0066	0.0979	0.0123	0.0445	0.0157	0.0145	0.0296	0.0041	0.0403	0.0337	0.1506	0.0033	0.0432	0.1176	0.0147	0.0206	0.0049	0.0026	0.0172	0.0167	0.125	0.0267	0.0972	0.0426	0.0039
7	rs6951756	149359622	0.89	0.587533376708783	0.99	0.493036143459036	0.135900780377898	0.0516406600843847	0.0083	0.0066	0.0979	0.0123	0.0445	0.0157	0.0145	0.0296	0.0041	0.0403	0.0338	0.1506	0.0033	0.0432	0.1176	0.0147	0.0206	0.0049	0.0026	0.0172	0.0167	0.125	0.0266	0.0972	0.0426	0.0039
7	rs12536519	149363857	0.89	0.587533376708783	0.99	0.493036143459036	0.126022127834031	0.0431359396601652	0.0086	0.0066	0.0964	0.0133	0.044	0.0171	0.0155	0.0291	0.004	0.0403	0.034	0.1507	0.0034	0.0431	0.1181	0.0153	0.0215	0.0047	0.0027	0.0171	0.0167	0.1231	0.0271	0.0952	0.0428	0.0037
7	rs855737	149364008	0.89	0.587533376708783	0.99	0.493036143459036	0.116847531707673	0.0378110296705107	0.0086	0.0065	0.0961	0.0134	0.0439	0.0175	0.0158	0.0291	0.004	0.0406	0.0341	0.1506	0.0035	0.0429	0.1179	0.0154	0.0217	0.0046	0.0027	0.017	0.0166	0.1226	0.0274	0.0949	0.043	0.0037
7	rs855739	149365303	0.89	0.587533376708783	0.99	0.493036143459036	0.0725707067640557	0.0520741171203467	0.0086	0.0063	0.0933	0.0143	0.0448	0.019	0.0165	0.0291	0.0036	0.0412	0.0343	0.1536	0.0039	0.0429	0.1144	0.0161	0.0222	0.0037	0.0026	0.0165	0.0163	0.1218	0.0286	0.094	0.0428	0.0033
7	rs59955684	149367255	0.89	0.587533376708783	0.99	0.493036143459036	0.0683084043548549	0.0401571546215348	0.0086	0.0063	0.0933	0.0143	0.0449	0.019	0.0165	0.0291	0.0036	0.0412	0.0343	0.1536	0.0039	0.0429	0.1144	0.0161	0.0223	0.0037	0.0026	0.0165	0.0163	0.1218	0.0286	0.094	0.0428	0.0033
7	rs34990821	149371139	0.89	0.587533376708783	0.99	0.493036143459036	0.0677648038761482	0.0272911844961609	0.0086	0.0063	0.0933	0.0144	0.0449	0.0191	0.0165	0.029	0.0036	0.0412	0.0344	0.1536	0.0039	0.043	0.1144	0.0161	0.0222	0.0036	0.0026	0.0165	0.0164	0.1217	0.0286	0.0941	0.0429	0.0033
7	rs57697678	149375247	0.89	0.587533376708783	0.99	0.493036143459036	0.070325942857552	0.0523225133194896	0.0086	0.0063	0.0932	0.0144	0.0448	0.0192	0.0166	0.029	0.0036	0.0411	0.0343	0.1536	0.0039	0.043	0.1143	0.0161	0.0223	0.0036	0.0026	0.0165	0.0164	0.1217	0.0286	0.094	0.0429	0.0033
7	rs35526464	149383909	0.89	0.587533376708783	0.99	0.493036143459036	0.0725077325129721	0.0816568593424426	0.0086	0.0063	0.0932	0.0144	0.0448	0.0192	0.0167	0.0288	0.0036	0.0409	0.0343	0.1536	0.0039	0.043	0.1143	0.0162	0.0224	0.0036	0.0025	0.0166	0.0164	0.1217	0.0287	0.0941	0.0429	0.0033
7	rs17752650	149387607	0.89	0.587533376708783	0.98	0.546929419532092	0.0742418164747794	0.0948699198630098	0.0086	0.0063	0.0931	0.0145	0.0448	0.0192	0.0167	0.0287	0.0036	0.0409	0.0342	0.1536	0.004	0.043	0.1143	0.0162	0.0224	0.0036	0.0025	0.0166	0.0164	0.1217	0.0287	0.0942	0.0429	0.0034
7	rs6974082	149394446	0.89	0.587533376708783	0.98	0.546929419532092	0.0771766077690399	0.0904559840929823	0.0086	0.0063	0.0924	0.0147	0.0449	0.0194	0.017	0.0289	0.0036	0.0408	0.034	0.1533	0.004	0.0429	0.1139	0.0161	0.0227	0.0037	0.0025	0.0166	0.0166	0.1216	0.0288	0.0944	0.0428	0.0034
7	rs855743	149395917	0.89	0.587533376708783	0.98	0.546929419532092	0.0757647807599279	0.089598786029296	0.0086	0.0063	0.0924	0.0147	0.0449	0.0194	0.017	0.0289	0.0036	0.0408	0.0339	0.1533	0.0039	0.043	0.1139	0.0161	0.0227	0.0037	0.0025	0.0166	0.0166	0.1216	0.0289	0.0944	0.0428	0.0034
7	rs6464988	149410102	0.89	0.587533376708783	0.98	0.546929419532092	0.0805888892153196	0.165265487847853	0.0086	0.0062	0.0922	0.0148	0.045	0.0196	0.0172	0.0288	0.0035	0.0409	0.034	0.1536	0.004	0.0429	0.1135	0.0162	0.0228	0.0038	0.0025	0.0162	0.0167	0.1214	0.0289	0.0944	0.0428	0.0033
7	rs117522820	149410743	0.89	0.587533376708783	0.98	0.546929419532092	0.083934933961803	0.20124914548629	0.0086	0.0062	0.0922	0.0148	0.0451	0.0196	0.0172	0.0288	0.0035	0.0409	0.034	0.1536	0.004	0.0428	0.1135	0.0162	0.0228	0.0038	0.0025	0.0162	0.0167	0.1214	0.0289	0.0944	0.0428	0.0033
7	rs75701347	149419635	0.89	0.587533376708783	0.98	0.546929419532092	0.0831532702855954	0.181991115950317	0.0086	0.0062	0.0922	0.0148	0.0451	0.0196	0.0172	0.0288	0.0035	0.0409	0.0341	0.1536	0.004	0.0428	0.1134	0.0162	0.0228	0.0038	0.0025	0.0162	0.0167	0.1214	0.0289	0.0944	0.0428	0.0033
7	rs7791608	149421773	0.89	0.587533376708783	0.98	0.546929419532092	0.0817852477790955	0.183207028072746	0.0086	0.0062	0.0923	0.0148	0.0451	0.0196	0.0172	0.0288	0.0035	0.0409	0.0341	0.1536	0.004	0.0428	0.1134	0.0162	0.0228	0.0038	0.0025	0.0162	0.0167	0.1214	0.0289	0.0944	0.0428	0.0033
7	rs78584792	149424014	0.89	0.587533376708783	0.98	0.546929419532092	0.0951224123517938	0.23998130709183	0.0086	0.0062	0.0922	0.0148	0.0451	0.0197	0.0172	0.0288	0.0035	0.0409	0.0341	0.1536	0.004	0.0427	0.1133	0.0162	0.0227	0.0039	0.0025	0.0162	0.0167	0.1213	0.0289	0.0943	0.0428	0.0033
7	rs709065	149427409	0.89	0.587533376708783	0.98	0.546929419532092	0.103374651904817	0.239537666036898	0.0087	0.0062	0.0922	0.0149	0.0451	0.0197	0.0173	0.0288	0.0035	0.0409	0.034	0.1537	0.0039	0.0426	0.1132	0.0162	0.0228	0.004	0.0025	0.0162	0.0166	0.1214	0.0289	0.0943	0.0427	0.0033
7	rs17753647	149438457	0.9	0.528487958927512	0.98	0.546929419532092	0.0945742443132721	0.174754481808434	0.009	0.0063	0.0913	0.0154	0.0458	0.0203	0.0178	0.0285	0.0031	0.0412	0.0338	0.1537	0.0039	0.042	0.1111	0.0165	0.0232	0.0046	0.0024	0.0156	0.0168	0.1217	0.029	0.0939	0.0429	0.0034
7	rs117660982	149438923	0.89	0.587533376708783	0.98	0.546929419532092	0.0942264479457462	0.185443398408642	0.009	0.0063	0.0912	0.0154	0.0458	0.0203	0.0178	0.0285	0.0031	0.0412	0.0338	0.1537	0.0039	0.042	0.111	0.0166	0.0233	0.0046	0.0024	0.0156	0.0168	0.1218	0.029	0.0939	0.043	0.0034
7	rs79451012	149443308	0.89	0.587533376708783	0.98	0.546929419532092	0.091424384023152	0.257371845568379	0.0091	0.0063	0.0909	0.0155	0.046	0.0205	0.018	0.0285	0.003	0.0413	0.0339	0.1536	0.0039	0.0418	0.1103	0.0167	0.0234	0.0048	0.0024	0.0154	0.0168	0.1219	0.029	0.0938	0.043	0.0035
7	rs73479737	149443599	0.89	0.587533376708783	0.98	0.546929419532092	0.0877473824099218	0.238651173414679	0.0091	0.0063	0.0909	0.0155	0.046	0.0205	0.018	0.0285	0.003	0.0414	0.0339	0.1537	0.0039	0.0418	0.1103	0.0167	0.0234	0.0049	0.0024	0.0154	0.0169	0.1218	0.029	0.0938	0.043	0.0035
7	rs80214331	149443760	0.89	0.587533376708783	0.98	0.546929419532092	0.0886994606543486	0.25307279466191	0.0091	0.0063	0.0909	0.0156	0.046	0.0205	0.018	0.0285	0.003	0.0414	0.0339	0.1536	0.0039	0.0417	0.1104	0.0167	0.0234	0.0049	0.0024	0.0154	0.0168	0.1218	0.029	0.0937	0.043	0.0035
7	rs11769599	149445992	0.89	0.587533376708783	0.98	0.546929419532092	0.0837736212208489	0.225155616494644	0.0091	0.0063	0.0907	0.0156	0.0462	0.0206	0.0181	0.0284	0.003	0.0415	0.034	0.1536	0.0039	0.0417	0.11	0.0167	0.0234	0.0049	0.0024	0.0154	0.0169	0.1218	0.0291	0.0935	0.0431	0.0035
7	rs10235552	149446246	0.89	0.587533376708783	0.98	0.546929419532092	0.092794166587624	0.246667283478896	0.0091	0.0063	0.0907	0.0156	0.0462	0.0206	0.0181	0.0284	0.003	0.0415	0.034	0.1536	0.004	0.0417	0.11	0.0167	0.0235	0.0049	0.0024	0.0154	0.0169	0.1218	0.0291	0.0934	0.0431	0.0035
7	rs929345	149447552	0.89	0.587533376708783	0.98	0.546929419532092	0.117757368682104	0.326763340541501	0.0092	0.0063	0.0906	0.0157	0.0462	0.0207	0.0181	0.0284	0.003	0.0416	0.0341	0.1534	0.004	0.0417	0.1099	0.0167	0.0235	0.0049	0.0023	0.0154	0.0169	0.1218	0.0291	0.0934	0.0431	0.0035
7	rs35246985	149450590	0.9	0.528487958927512	0.98	0.546929419532092	0.122721951275622	0.226025617523983	0.0092	0.0062	0.0894	0.0161	0.0465	0.0212	0.0184	0.0286	0.0029	0.0424	0.035	0.1518	0.004	0.0413	0.1083	0.0171	0.0234	0.0054	0.0023	0.0153	0.017	0.1229	0.0292	0.0918	0.0439	0.0037
7	rs34694271	149450693	0.9	0.528487958927512	0.98	0.546929419532092	0.149007315896098	0.230172975102048	0.0091	0.0062	0.0891	0.0163	0.0467	0.0213	0.0186	0.0285	0.0028	0.0423	0.0351	0.152	0.004	0.0414	0.1079	0.0171	0.0235	0.0054	0.0022	0.0153	0.0171	0.1229	0.0292	0.0915	0.0439	0.0037
7	rs855654	149451480	0.91	0.473491286898298	0.98	0.546929419532092	0.214018654656934	0.487510419262936	0.0092	0.0063	0.0885	0.0164	0.0475	0.0216	0.0188	0.0282	0.0027	0.043	0.0359	0.1508	0.0039	0.0416	0.1054	0.0174	0.0235	0.0057	0.0022	0.015	0.0173	0.1235	0.0301	0.0904	0.0444	0.0037
7	rs117036561	149452449	0.92	0.422441555019286	0.98	0.546929419532092	0.251578676450328	0.609864728528179	0.009	0.0062	0.0882	0.0168	0.0473	0.0216	0.0187	0.028	0.0024	0.0432	0.0362	0.15	0.0038	0.0416	0.1052	0.0177	0.0237	0.0057	0.0021	0.0147	0.0178	0.1235	0.0306	0.0906	0.0446	0.0036
7	rs113766668	149452543	0.92	0.422441555019286	0.98	0.546929419532092	0.213128904920867	0.521295154171675	0.009	0.0063	0.0881	0.0169	0.0474	0.0216	0.0187	0.028	0.0024	0.0432	0.0362	0.1499	0.0038	0.0416	0.1052	0.0177	0.0237	0.0057	0.0021	0.0147	0.0179	0.1235	0.0307	0.0907	0.0446	0.0036
7	rs855661	149456907	0.92	0.422441555019286	0.98	0.546929419532092	0.479622454289928	0.85338141084617	0.0083	0.0065	0.085	0.017	0.0464	0.0206	0.0178	0.0271	0.0018	0.0445	0.0369	0.1488	0.0034	0.0413	0.1053	0.0173	0.0251	0.0057	0.0019	0.0153	0.0202	0.1234	0.0327	0.0935	0.0441	0.0032
7	rs11771309	149460076	0.92	0.422441555019286	0.98	0.546929419532092	0.426334369597734	0.943137565131002	0.0083	0.0065	0.0849	0.017	0.0464	0.0206	0.0178	0.0271	0.0018	0.0445	0.0369	0.1488	0.0034	0.0413	0.1052	0.0173	0.0251	0.0057	0.0019	0.0153	0.0202	0.1234	0.0328	0.0934	0.0441	0.0032
7	rs117383860	149461399	0.92	0.422441555019286	0.98	0.546929419532092	0.379622853797637	0.710235134990569	0.0083	0.0065	0.0848	0.0171	0.0464	0.0206	0.0178	0.0271	0.0017	0.0446	0.0369	0.1488	0.0034	0.0413	0.1052	0.0173	0.0251	0.0057	0.0019	0.0153	0.0202	0.1235	0.0328	0.0934	0.0441	0.0032
7	rs73168053	149461487	0.92	0.422441555019286	0.98	0.546929419532092	0.377424852321892	0.691809331261264	0.0083	0.0065	0.0849	0.0171	0.0464	0.0206	0.0178	0.0271	0.0017	0.0446	0.0368	0.1488	0.0034	0.0413	0.1052	0.0173	0.0251	0.0057	0.0019	0.0153	0.0202	0.1235	0.0328	0.0934	0.0441	0.0032
7	rs112370637	149461774	0.92	0.422441555019286	0.98	0.546929419532092	0.375397479591037	0.687663793789816	0.0083	0.0065	0.0848	0.0171	0.0465	0.0206	0.0178	0.0271	0.0017	0.0446	0.0368	0.1488	0.0034	0.0413	0.1051	0.0173	0.0251	0.0057	0.0019	0.0153	0.0202	0.1235	0.0328	0.0934	0.0441	0.0032
7	rs6965332	149462621	0.92	0.422441555019286	0.98	0.546929419532092	0.381661778176938	0.678504512300848	0.0084	0.0065	0.0847	0.0171	0.0465	0.0206	0.0177	0.0272	0.0017	0.0446	0.0369	0.1488	0.0034	0.0413	0.1052	0.0173	0.0251	0.0057	0.0019	0.0153	0.0202	0.1235	0.0329	0.0935	0.0441	0.0032
7	rs79950237	149463370	0.92	0.422441555019286	0.98	0.546929419532092	0.385257090550773	0.709788072020296	0.0084	0.0065	0.0846	0.0171	0.0465	0.0206	0.0178	0.0272	0.0017	0.0446	0.0369	0.1487	0.0034	0.0413	0.1052	0.0173	0.0251	0.0057	0.0019	0.0153	0.0202	0.1235	0.0329	0.0935	0.0441	0.0032
7	rs113975478	149465419	0.92	0.422441555019286	0.98	0.546929419532092	0.347600281629358	0.555920600639061	0.0084	0.0065	0.0844	0.0171	0.0465	0.0206	0.0177	0.0273	0.0017	0.0446	0.0369	0.1485	0.0034	0.0413	0.1052	0.0173	0.0251	0.0057	0.0019	0.0153	0.0203	0.1234	0.033	0.0935	0.0442	0.0032
7	rs855675	149465674	0.92	0.422441555019286	0.98	0.546929419532092	0.335610813729687	0.525315366354696	0.0084	0.0065	0.0844	0.0171	0.0465	0.0206	0.0177	0.0273	0.0017	0.0447	0.037	0.1485	0.0034	0.0414	0.1052	0.0173	0.0251	0.0057	0.0019	0.0153	0.0203	0.1234	0.033	0.0935	0.0441	0.0032
7	rs73481806	149468479	0.92	0.422441555019286	0.98	0.546929419532092	0.461255429342033	0.566640591140652	0.0084	0.0065	0.084	0.0171	0.0466	0.0206	0.0177	0.0272	0.0017	0.0444	0.0368	0.1485	0.0034	0.0413	0.1055	0.0173	0.0251	0.0058	0.0019	0.0154	0.0203	0.1235	0.0331	0.0938	0.044	0.0032
7	rs709063	149472508	0.92	0.422441555019286	0.98	0.546929419532092	0.461558682061668	0.50282070914233	0.0084	0.0065	0.0837	0.0171	0.0465	0.0205	0.0176	0.0273	0.0017	0.0443	0.0367	0.1488	0.0033	0.0413	0.106	0.0173	0.025	0.0058	0.0018	0.0154	0.0204	0.1239	0.033	0.0941	0.0438	0.0031
7	rs709062	149472640	0.92	0.422441555019286	0.99	0.493036143459036	0.472601883133947	0.532682557534753	0.0084	0.0064	0.0837	0.0171	0.0465	0.0205	0.0176	0.0273	0.0016	0.0443	0.0367	0.1488	0.0032	0.0413	0.106	0.0173	0.0249	0.0058	0.0018	0.0154	0.0204	0.1239	0.033	0.0941	0.0438	0.0031
7	rs77871926	149473472	0.92	0.422441555019286	0.99	0.493036143459036	0.467033868930077	0.453916699732508	0.0083	0.0064	0.0835	0.0172	0.0463	0.0205	0.0176	0.0273	0.0016	0.0441	0.0368	0.1487	0.0032	0.0413	0.1062	0.0172	0.0248	0.0059	0.0018	0.0155	0.0204	0.1244	0.0331	0.0941	0.0438	0.003
7	rs117048984	149473614	0.92	0.422441555019286	0.99	0.493036143459036	0.471130277569999	0.478545521942798	0.0083	0.0064	0.0834	0.0172	0.0463	0.0205	0.0176	0.0273	0.0016	0.0441	0.0368	0.1487	0.0032	0.0413	0.1063	0.0172	0.0248	0.0059	0.0018	0.0155	0.0205	0.1245	0.0331	0.0941	0.0438	0.003
7	rs73727605	149474622	0.92	0.422441555019286	0.99	0.493036143459036	0.492435870366928	0.457127239519152	0.0083	0.0064	0.0833	0.0173	0.0462	0.0205	0.0176	0.0273	0.0016	0.044	0.0368	0.1486	0.0032	0.0413	0.1063	0.0173	0.0248	0.0059	0.0018	0.0155	0.0205	0.1247	0.0331	0.0941	0.0437	0.003
7	rs77382697	149476430	0.92	0.422441555019286	0.99	0.493036143459036	0.490809645430245	0.469623887430701	0.0083	0.0064	0.0831	0.0173	0.0461	0.0205	0.0176	0.0273	0.0016	0.044	0.0368	0.1485	0.0032	0.0413	0.1064	0.0173	0.0247	0.006	0.0017	0.0156	0.0205	0.125	0.0331	0.094	0.0437	0.003
7	rs112920088	149479036	0.92	0.422441555019286	1	0.442785362986439	0.499344720327552	0.489417562589733	0.0083	0.0064	0.0829	0.0174	0.0461	0.0205	0.0176	0.0273	0.0016	0.0439	0.0369	0.1484	0.0031	0.0413	0.1066	0.0173	0.0246	0.006	0.0017	0.0156	0.0206	0.1253	0.033	0.094	0.0437	0.003
7	rs855680	149479335	0.92	0.422441555019286	1	0.442785362986439	0.481540240758135	0.420049792609365	0.0083	0.0064	0.0829	0.0174	0.0461	0.0205	0.0176	0.0273	0.0016	0.0439	0.0369	0.1484	0.0031	0.0413	0.1066	0.0173	0.0246	0.0061	0.0017	0.0157	0.0206	0.1254	0.033	0.094	0.0437	0.003
7	rs113658613	149481356	0.92	0.422441555019286	1	0.442785362986439	0.513748111205256	0.34644548006764	0.0083	0.0064	0.0828	0.0175	0.046	0.0205	0.0176	0.0273	0.0016	0.0438	0.037	0.1483	0.0032	0.0414	0.1067	0.0172	0.0245	0.0062	0.0017	0.0156	0.0206	0.1252	0.0333	0.094	0.0437	0.003
7	rs73168055	149481994	0.92	0.422441555019286	1	0.442785362986439	0.535686857176077	0.385755371084237	0.0083	0.0064	0.0828	0.0175	0.0459	0.0204	0.0176	0.0273	0.0016	0.0438	0.037	0.1483	0.0032	0.0414	0.1067	0.0172	0.0245	0.0062	0.0017	0.0156	0.0206	0.1252	0.0333	0.094	0.0437	0.003
7	rs78769093	149482094	0.92	0.422441555019286	1	0.442785362986439	0.540257683290379	0.383200057415867	0.0083	0.0064	0.0828	0.0175	0.0459	0.0204	0.0176	0.0273	0.0016	0.0438	0.037	0.1483	0.0032	0.0414	0.1067	0.0172	0.0245	0.0062	0.0017	0.0156	0.0206	0.1252	0.0333	0.094	0.0437	0.003
7	rs75029939	149482764	0.92	0.422441555019286	1	0.442785362986439	0.555139979572334	0.35803709323957	0.0083	0.0064	0.0828	0.0175	0.0459	0.0204	0.0176	0.0273	0.0016	0.0438	0.037	0.1483	0.0031	0.0414	0.1067	0.0172	0.0245	0.0063	0.0017	0.0156	0.0206	0.1251	0.0334	0.0939	0.0437	0.003
7	rs855684	149483053	0.92	0.422441555019286	1	0.442785362986439	0.532628192534353	0.347190016737816	0.0083	0.0064	0.0829	0.0175	0.0459	0.0204	0.0175	0.0272	0.0016	0.0438	0.037	0.1482	0.0031	0.0414	0.1067	0.0172	0.0244	0.0063	0.0017	0.0156	0.0206	0.1252	0.0336	0.094	0.0436	0.0029
7	rs77510079	149483237	0.92	0.422441555019286	1.01	0.39608418712213	0.546095656284136	0.322381424346669	0.0083	0.0064	0.0829	0.0175	0.0459	0.0204	0.0175	0.0272	0.0016	0.0439	0.037	0.1483	0.0031	0.0414	0.1066	0.0171	0.0242	0.0063	0.0017	0.0156	0.0206	0.1254	0.0335	0.094	0.0436	0.0029
7	rs75263499	149483330	0.92	0.422441555019286	1.01	0.39608418712213	0.539995998452961	0.318985330996762	0.0083	0.0064	0.0828	0.0175	0.0459	0.0204	0.0175	0.0272	0.0016	0.044	0.037	0.1483	0.0031	0.0414	0.1065	0.0171	0.0241	0.0063	0.0017	0.0156	0.0206	0.1254	0.0335	0.094	0.0436	0.0029
7	rs855686	149483373	0.92	0.422441555019286	1.01	0.39608418712213	0.537969973631898	0.322745919414455	0.0083	0.0064	0.0828	0.0175	0.0459	0.0204	0.0175	0.0272	0.0016	0.0441	0.037	0.1483	0.0031	0.0414	0.1065	0.0171	0.0241	0.0064	0.0017	0.0156	0.0207	0.1254	0.0335	0.094	0.0436	0.0029
7	rs10262505	149484590	0.92	0.422441555019286	1.01	0.39608418712213	0.497707539077283	0.314755190716147	0.0085	0.0065	0.0827	0.0175	0.0461	0.0204	0.0175	0.0273	0.0016	0.0446	0.037	0.1483	0.0031	0.0417	0.1058	0.017	0.0232	0.0064	0.0017	0.0158	0.0207	0.1254	0.0336	0.0939	0.0438	0.0029
7	rs709060	149485059	0.92	0.422441555019286	1.02	0.35283343175317	0.495507725707765	0.312465849071451	0.0086	0.0065	0.0827	0.0175	0.0461	0.0204	0.0175	0.0273	0.0016	0.0449	0.037	0.1484	0.0031	0.0417	0.1055	0.017	0.0229	0.0064	0.0017	0.0158	0.0207	0.1254	0.0336	0.094	0.0438	0.0029
7	rs740108	149485716	0.92	0.422441555019286	1.02	0.35283343175317	0.503448974498728	0.350919581074007	0.0086	0.0065	0.0827	0.0175	0.0461	0.0204	0.0175	0.0273	0.0017	0.0449	0.0369	0.1484	0.0031	0.0417	0.1054	0.017	0.0229	0.0064	0.0018	0.0158	0.0208	0.1254	0.0336	0.094	0.0438	0.0029
7	rs112445040	149485740	0.92	0.422441555019286	1.02	0.35283343175317	0.503575515009293	0.351916060996341	0.0086	0.0065	0.0828	0.0175	0.0461	0.0204	0.0175	0.0273	0.0017	0.0449	0.0369	0.1484	0.0031	0.0417	0.1054	0.017	0.0229	0.0064	0.0018	0.0158	0.0207	0.1254	0.0336	0.094	0.0438	0.0029
7	rs1635798	149487608	0.92	0.422441555019286	1.02	0.35283343175317	0.443655387038948	0.281648798188484	0.0086	0.0065	0.0827	0.0175	0.0461	0.0204	0.0175	0.0273	0.0017	0.0448	0.0369	0.1483	0.0032	0.0418	0.1055	0.017	0.0229	0.0063	0.0018	0.0159	0.0207	0.1254	0.0336	0.094	0.0438	0.0029
7	rs1076277	149489491	0.92	0.422441555019286	1.02	0.35283343175317	0.463866584079381	0.306943876665039	0.0086	0.0065	0.0827	0.0175	0.046	0.0204	0.0175	0.0273	0.0017	0.0448	0.0369	0.1482	0.0031	0.0418	0.1055	0.017	0.0229	0.0063	0.0018	0.0159	0.0207	0.1254	0.0336	0.0941	0.0438	0.0029
7	rs76190154	149493782	0.93	0.375229593708928	1.02	0.35283343175317	0.270371565526841	0.2668404056607	0.0086	0.0064	0.0822	0.0177	0.0456	0.0204	0.0174	0.0272	0.0017	0.0446	0.037	0.1472	0.0031	0.0422	0.1067	0.0171	0.0226	0.0061	0.0019	0.016	0.0208	0.1256	0.0338	0.0951	0.0436	0.0029
7	rs76413893	149494173	0.93	0.375229593708928	1.02	0.35283343175317	0.243762801394318	0.262263898494917	0.0085	0.0063	0.082	0.0178	0.0456	0.0204	0.0173	0.0271	0.0017	0.0446	0.037	0.147	0.0031	0.0423	0.1069	0.0171	0.0225	0.006	0.0019	0.016	0.0208	0.1256	0.0338	0.0953	0.0436	0.0029
7	rs75656149	149494930	0.93	0.375229593708928	1.02	0.35283343175317	0.21163720718523	0.256238307610943	0.0085	0.0063	0.0819	0.0178	0.0454	0.0203	0.0173	0.0271	0.0017	0.0446	0.0371	0.1465	0.0031	0.0425	0.1074	0.0171	0.0223	0.0059	0.0019	0.0161	0.0208	0.1257	0.0339	0.0956	0.0435	0.0029
7	rs74675434	149498515	0.92	0.422441555019286	1.02	0.35283343175317	0.10698955677365	0.222443922311406	0.0084	0.0061	0.081	0.0179	0.0445	0.0198	0.0169	0.0265	0.0016	0.0442	0.0371	0.1443	0.0031	0.0425	0.1097	0.0169	0.0207	0.0055	0.002	0.0167	0.0208	0.1286	0.0342	0.0975	0.0437	0.0029
7	rs77858430	149498893	0.92	0.422441555019286	1.02	0.35283343175317	0.102535296302787	0.228532937720587	0.0084	0.0061	0.0809	0.018	0.0445	0.0198	0.0168	0.0265	0.0016	0.0442	0.0372	0.1442	0.0031	0.0425	0.1099	0.0169	0.0206	0.0054	0.002	0.0168	0.0208	0.1286	0.0343	0.0977	0.0438	0.0029
7	rs56390112	149499564	0.92	0.422441555019286	1.03	0.312927433563081	0.106212251935315	0.253975961160629	0.0083	0.0061	0.0808	0.018	0.0443	0.0197	0.0168	0.0264	0.0016	0.0441	0.0373	0.1439	0.0029	0.0424	0.1104	0.017	0.0204	0.0051	0.002	0.017	0.0209	0.129	0.0343	0.0982	0.0437	0.0027
7	rs112796553	149503696	0.91	0.473491286898298	1.03	0.312927433563081	0.104297581976297	0.506804584956283	0.0081	0.006	0.0791	0.0183	0.0435	0.0193	0.017	0.026	0.0012	0.0432	0.0378	0.1433	0.0024	0.043	0.1124	0.0175	0.0192	0.0039	0.002	0.0176	0.0215	0.1319	0.0347	0.0991	0.0431	0.0022
7	rs10260959	149503843	0.91	0.473491286898298	1.03	0.312927433563081	0.0763925949566187	0.309461137839901	0.0081	0.006	0.0791	0.0183	0.0435	0.0193	0.017	0.026	0.0012	0.0432	0.0378	0.1433	0.0024	0.043	0.1125	0.0175	0.0191	0.0039	0.002	0.0177	0.0215	0.1319	0.0348	0.0991	0.0431	0.0022
7	rs12666932	149505071	0.9	0.528487958927512	1.03	0.312927433563081	0.066467759160101	0.321774202084784	0.008	0.006	0.079	0.0184	0.0435	0.0193	0.0172	0.0259	0.0012	0.0432	0.0379	0.143	0.0024	0.043	0.1127	0.0176	0.0192	0.0038	0.002	0.0177	0.0215	0.1322	0.0348	0.0991	0.043	0.0022
7	rs74399846	149505894	0.9	0.528487958927512	1.03	0.312927433563081	0.07028480509991	0.33055052134731	0.008	0.006	0.0789	0.0184	0.0435	0.0192	0.0172	0.0259	0.0012	0.0432	0.0379	0.1429	0.0024	0.043	0.1128	0.0176	0.0192	0.0037	0.002	0.0177	0.0215	0.1323	0.0348	0.0991	0.043	0.0022
7	rs10269125	149507630	0.9	0.528487958927512	1.03	0.312927433563081	0.0654615435370256	0.259643628469326	0.008	0.006	0.0788	0.0184	0.0436	0.0192	0.0172	0.026	0.0012	0.0432	0.0379	0.1426	0.0023	0.0432	0.1129	0.0176	0.0191	0.0037	0.002	0.0177	0.0216	0.1324	0.0348	0.099	0.043	0.0021
7	rs79503371	149511509	0.9	0.528487958927512	1.03	0.312927433563081	0.046614628811291	0.284452625065019	0.0081	0.0061	0.0786	0.0183	0.0436	0.0191	0.0172	0.026	0.0012	0.0431	0.0379	0.1426	0.0023	0.0437	0.1131	0.0176	0.0189	0.0036	0.002	0.0178	0.0218	0.1327	0.0348	0.0989	0.0429	0.0021
7	rs62492762	149511902	0.9	0.528487958927512	1.03	0.312927433563081	0.0406934487736766	0.219958662185691	0.0081	0.0061	0.0785	0.0183	0.0437	0.0191	0.0172	0.026	0.0012	0.0431	0.0379	0.1426	0.0023	0.0437	0.1132	0.0176	0.0189	0.0036	0.002	0.0177	0.0218	0.1327	0.0349	0.0989	0.043	0.0021
7	rs10952230	149511985	0.9	0.528487958927512	1.03	0.312927433563081	0.0408648604026789	0.209897476102261	0.0081	0.0061	0.0785	0.0183	0.0436	0.0191	0.0172	0.026	0.0012	0.0431	0.0379	0.1426	0.0023	0.0437	0.1132	0.0175	0.0189	0.0036	0.002	0.0177	0.0218	0.1327	0.0349	0.0989	0.043	0.0021
7	rs2240362	149513077	0.9	0.528487958927512	1.03	0.312927433563081	0.0439001463448159	0.227987104214197	0.008	0.0061	0.0784	0.0184	0.0436	0.0191	0.0172	0.0262	0.0012	0.0431	0.0379	0.1426	0.0023	0.0438	0.1132	0.0176	0.0189	0.0035	0.002	0.0178	0.0218	0.1325	0.0351	0.0987	0.0432	0.002
7	rs7791767	149513152	0.9	0.528487958927512	1.03	0.312927433563081	0.0439452338609153	0.221902871744182	0.0081	0.0061	0.0784	0.0184	0.0436	0.0191	0.0172	0.0263	0.0012	0.0432	0.0379	0.1426	0.0023	0.0438	0.1131	0.0176	0.0189	0.0035	0.002	0.0178	0.0218	0.1324	0.0351	0.0987	0.0432	0.002
7	rs10250401	149515103	0.9	0.528487958927512	1.03	0.312927433563081	0.0499966048282717	0.188712817630702	0.008	0.0061	0.0784	0.0185	0.0436	0.0191	0.0171	0.0261	0.0011	0.0432	0.0378	0.1427	0.0021	0.0438	0.1131	0.0177	0.0189	0.0034	0.0019	0.0177	0.0218	0.1326	0.0352	0.0988	0.0433	0.0019
7	rs1557955	149515775	0.9	0.528487958927512	1.03	0.312927433563081	0.0439151720085193	0.184629097908098	0.008	0.0061	0.079	0.0185	0.0436	0.0191	0.0171	0.0261	0.0011	0.0432	0.0378	0.1425	0.0021	0.0437	0.113	0.0177	0.0189	0.0034	0.0019	0.0177	0.0218	0.1324	0.0351	0.099	0.0432	0.0019
7	rs1005603	149516881	0.9	0.528487958927512	1.03	0.312927433563081	0.0464426955958133	0.189841171687917	0.008	0.0061	0.079	0.0186	0.0437	0.0191	0.0171	0.0262	0.0011	0.0432	0.0378	0.1424	0.0021	0.0437	0.1131	0.0175	0.019	0.0034	0.0019	0.0177	0.0218	0.1324	0.0351	0.099	0.0433	0.0019
7	rs12536873	149517978	0.9	0.528487958927512	1.03	0.312927433563081	0.0470857312898025	0.183207028072746	0.008	0.0061	0.079	0.0186	0.0437	0.0191	0.0172	0.0262	0.0011	0.0432	0.0378	0.1423	0.0021	0.0437	0.1131	0.0175	0.019	0.0034	0.0019	0.0177	0.0218	0.1324	0.0351	0.099	0.0432	0.002
7	rs117930273	149518041	0.9	0.528487958927512	1.03	0.312927433563081	0.0466772569085727	0.182294833329687	0.008	0.0061	0.079	0.0186	0.0437	0.0191	0.0172	0.0262	0.0011	0.0432	0.0378	0.1424	0.0021	0.0437	0.1131	0.0175	0.019	0.0034	0.0019	0.0177	0.0218	0.1324	0.0351	0.099	0.0432	0.002
7	rs78529309	149518769	0.9	0.528487958927512	1.03	0.312927433563081	0.0434360890502953	0.17127355698756	0.008	0.0061	0.079	0.0186	0.0437	0.0191	0.0173	0.0261	0.0011	0.0432	0.0378	0.1423	0.0021	0.0437	0.1131	0.0175	0.019	0.0033	0.0019	0.0177	0.0218	0.1324	0.0351	0.099	0.0432	0.002
7	rs1008335	149518961	0.9	0.528487958927512	1.03	0.312927433563081	0.0413243802761372	0.165265487847853	0.008	0.0061	0.079	0.0186	0.0437	0.0191	0.0175	0.0261	0.0011	0.0431	0.0378	0.1422	0.0021	0.0437	0.113	0.0175	0.019	0.0033	0.0019	0.0177	0.0218	0.1324	0.0351	0.099	0.0433	0.002
7	rs141884347	149520553	0.9	0.528487958927512	1.03	0.312927433563081	0.039242442649584	0.156347993447435	0.008	0.006	0.079	0.0187	0.0437	0.0192	0.0175	0.0261	0.0011	0.0431	0.0378	0.1421	0.0021	0.0437	0.113	0.0175	0.019	0.0033	0.0019	0.0178	0.0219	0.1323	0.0351	0.099	0.0433	0.002
7	rs4389841	149521183	0.89	0.587533376708783	1.03	0.312927433563081	0.0385098815252475	0.151385858353115	0.008	0.006	0.079	0.0187	0.0437	0.0192	0.0176	0.0261	0.0011	0.0431	0.0378	0.142	0.0021	0.0437	0.113	0.0175	0.019	0.0033	0.0019	0.0178	0.0219	0.1323	0.0351	0.099	0.0434	0.002
7	rs62617122	149522162	0.89	0.587533376708783	1.04	0.276253925711104	0.0369129164494519	0.13611819557859	0.008	0.006	0.079	0.0187	0.0437	0.0192	0.0178	0.0261	0.0011	0.0431	0.0378	0.1419	0.002	0.0437	0.113	0.0175	0.019	0.0034	0.0019	0.0178	0.0219	0.1322	0.0351	0.0989	0.0434	0.0019
7	rs2074697	149522366	0.89	0.587533376708783	1.04	0.276253925711104	0.0365143409578956	0.133661706529128	0.008	0.006	0.079	0.0187	0.0437	0.0192	0.0178	0.0261	0.0011	0.0431	0.0378	0.1419	0.002	0.0436	0.113	0.0175	0.019	0.0034	0.0019	0.0177	0.0219	0.1322	0.035	0.0989	0.0434	0.0019
7	rs117000473	149524097	0.89	0.587533376708783	1.05	0.24269399207398	0.0372742022716056	0.133933836573593	0.008	0.006	0.0791	0.0188	0.0437	0.0192	0.0178	0.0262	0.0011	0.0431	0.0379	0.1419	0.002	0.0436	0.1131	0.0175	0.019	0.0034	0.0019	0.0178	0.0219	0.1322	0.035	0.0988	0.0433	0.0019
7	rs12534509	149524913	0.89	0.587533376708783	1.05	0.24269399207398	0.0373817182106435	0.128172907879279	0.008	0.006	0.0792	0.0188	0.0437	0.0192	0.0178	0.0262	0.0011	0.0432	0.0379	0.1418	0.002	0.0436	0.1131	0.0175	0.019	0.0034	0.0019	0.0178	0.0219	0.1322	0.035	0.0988	0.0433	0.0019
7	rs10261977	149528262	0.89	0.587533376708783	1.05	0.24269399207398	0.0403662915807505	0.131311810621591	0.008	0.006	0.0793	0.0188	0.0438	0.0192	0.0178	0.0262	0.0011	0.0432	0.0381	0.1417	0.002	0.0436	0.1132	0.0175	0.0188	0.0033	0.0019	0.0178	0.022	0.1322	0.035	0.0985	0.0434	0.0019
7	rs55976638	149529970	0.89	0.587533376708783	1.05	0.24269399207398	0.0402246149067169	0.126747391541924	0.008	0.006	0.079	0.0188	0.0438	0.0192	0.0179	0.0262	0.0011	0.0432	0.0382	0.1417	0.002	0.0435	0.1133	0.0175	0.0188	0.0033	0.0018	0.0178	0.022	0.1321	0.0349	0.0989	0.0434	0.0019
7	rs62492842	149532880	0.89	0.587533376708783	1.05	0.24269399207398	0.0425180483153028	0.135935670048262	0.008	0.006	0.079	0.0189	0.0439	0.0192	0.0179	0.0263	0.0011	0.0433	0.0383	0.1416	0.0019	0.0435	0.1135	0.0175	0.0189	0.0033	0.0017	0.0179	0.0221	0.1319	0.0348	0.0987	0.0434	0.0018
7	rs62492843	149532928	0.89	0.587533376708783	1.04	0.276253925711104	0.0420640450245757	0.132484835646443	0.008	0.006	0.0791	0.0189	0.0438	0.0192	0.0179	0.0263	0.0011	0.0433	0.0383	0.1416	0.0019	0.0436	0.1135	0.0175	0.0189	0.0033	0.0017	0.0179	0.0221	0.1319	0.0347	0.0987	0.0434	0.0018
7	rs57307418	149534216	0.89	0.587533376708783	1.05	0.24269399207398	0.042034868994301	0.132937024043414	0.008	0.006	0.0792	0.0189	0.0438	0.0191	0.0178	0.0262	0.0011	0.0433	0.0383	0.1416	0.0019	0.0435	0.1136	0.0175	0.019	0.0033	0.0017	0.0179	0.0222	0.1319	0.0346	0.0987	0.0434	0.0018
7	rs3088250	149536855	0.89	0.587533376708783	1.05	0.24269399207398	0.0368729238955089	0.129963120222746	0.008	0.006	0.0794	0.0188	0.0438	0.019	0.0178	0.0262	0.0011	0.0433	0.0383	0.1415	0.002	0.0435	0.1136	0.0175	0.0191	0.0033	0.0016	0.0179	0.0222	0.1319	0.0346	0.0986	0.0435	0.0018
7	rs28536043	149542064	0.89	0.587533376708783	1.05	0.24269399207398	0.0319379813872469	0.16693231003981	0.008	0.006	0.0793	0.0183	0.044	0.0189	0.018	0.0262	0.001	0.0431	0.0387	0.1412	0.002	0.0436	0.1144	0.0178	0.0189	0.0029	0.0013	0.018	0.0225	0.1323	0.0344	0.0981	0.044	0.0016
7	rs28715524	149542278	0.89	0.587533376708783	1.05	0.24269399207398	0.029911199977559	0.172663003498232	0.008	0.006	0.0796	0.0181	0.0439	0.0188	0.0179	0.0262	0.001	0.0431	0.0388	0.1411	0.002	0.0436	0.1146	0.0178	0.0189	0.0029	0.0012	0.018	0.0226	0.1324	0.0342	0.0983	0.0439	0.0016
7	rs79270748	149542470	0.89	0.587533376708783	1.08	0.159408631830651	0.031279712393212	0.183207028072746	0.008	0.006	0.0797	0.0181	0.0439	0.0188	0.0178	0.0262	0.001	0.0431	0.0388	0.1411	0.002	0.0437	0.1146	0.0177	0.0188	0.0029	0.0012	0.018	0.0226	0.1324	0.0343	0.0982	0.0439	0.0016
7	rs62621204	149543269	0.89	0.587533376708783	1.07	0.184406357471863	0.0326181351864926	0.187791323970311	0.0079	0.006	0.0802	0.0179	0.044	0.0188	0.0176	0.0263	9e-04	0.0431	0.039	0.1411	0.002	0.0438	0.1148	0.0176	0.0187	0.0029	0.0011	0.018	0.0225	0.1326	0.0343	0.0981	0.0439	0.0016
7	rs6968093	149544537	0.89	0.587533376708783	1.07	0.184406357471863	0.0315896953983586	0.177757419773831	0.008	0.0061	0.0803	0.0178	0.0441	0.0188	0.0176	0.0263	9e-04	0.0431	0.0389	0.1412	0.002	0.0438	0.1148	0.0177	0.0187	0.0028	0.001	0.018	0.0225	0.1326	0.0342	0.098	0.0439	0.0016
7	rs116932763	149549009	0.89	0.587533376708783	1.07	0.184406357471863	0.02886515989916	0.198532493241404	0.0079	0.006	0.0805	0.0178	0.044	0.0187	0.0176	0.0261	9e-04	0.0428	0.0389	0.1413	0.002	0.0438	0.1147	0.0177	0.0186	0.0028	0.001	0.0181	0.0225	0.1328	0.0341	0.0982	0.0439	0.0015
7	rs4141214	149551993	0.89	0.587533376708783	1.07	0.184406357471863	0.0284296313870896	0.191383517578088	0.0079	0.006	0.0807	0.0178	0.0439	0.0187	0.0177	0.026	9e-04	0.0427	0.039	0.1412	0.002	0.0438	0.1147	0.0178	0.0185	0.0028	0.001	0.0181	0.0225	0.1331	0.034	0.0982	0.0441	0.0015
7	rs62621237	149561323	0.89	0.587533376708783	1.07	0.184406357471863	0.0347960429299997	0.204188576914804	0.008	0.0061	0.0806	0.018	0.0438	0.0182	0.0172	0.0259	0.001	0.0429	0.0392	0.141	0.0019	0.044	0.1145	0.0176	0.0186	0.0028	9e-04	0.0182	0.0224	0.1331	0.0337	0.0987	0.0446	0.0016
7	rs116851793	149561548	0.89	0.587533376708783	1.07	0.184406357471863	0.0348088445610157	0.203767785973492	0.008	0.0061	0.0806	0.018	0.0438	0.0182	0.0172	0.0259	0.001	0.0429	0.0392	0.141	0.0019	0.044	0.1145	0.0176	0.0186	0.0028	9e-04	0.0182	0.0224	0.1331	0.0337	0.0987	0.0446	0.0016
7	rs73168078	149563211	0.89	0.587533376708783	1.07	0.184406357471863	0.035104187628462	0.187280047839955	0.008	0.0061	0.0806	0.018	0.0438	0.0181	0.0172	0.0259	0.001	0.0429	0.0392	0.141	0.0018	0.044	0.1145	0.0176	0.0186	0.0029	9e-04	0.0183	0.0223	0.1331	0.0336	0.0988	0.0447	0.0016
7	rs117690098	149564957	0.89	0.587533376708783	1.07	0.184406357471863	0.035466082938844	0.184120783360023	0.008	0.0061	0.0807	0.018	0.0438	0.0181	0.0171	0.0259	0.001	0.0429	0.0392	0.141	0.0018	0.044	0.1145	0.0176	0.0186	0.0029	9e-04	0.0183	0.0223	0.1331	0.0336	0.0988	0.0447	0.0016
7	rs62492845	149568304	0.89	0.587533376708783	1.07	0.184406357471863	0.035117068040517	0.182497408189411	0.008	0.0061	0.0807	0.0181	0.0438	0.0181	0.0171	0.0259	0.001	0.0429	0.0392	0.1409	0.0018	0.044	0.1145	0.0176	0.0186	0.0028	9e-04	0.0183	0.0223	0.1331	0.0336	0.0989	0.0447	0.0016
7	rs6980260	149575065	0.89	0.587533376708783	1.07	0.184406357471863	0.035543967970648	0.170679278220969	0.008	0.0061	0.0807	0.0181	0.0437	0.0181	0.0171	0.0259	0.001	0.0429	0.0393	0.1409	0.0018	0.044	0.1145	0.0176	0.0187	0.0028	9e-04	0.0183	0.0223	0.1331	0.0336	0.0989	0.0447	0.0016
7	rs76023942	149578870	0.89	0.587533376708783	1.07	0.184406357471863	0.0355829550235569	0.171769339030634	0.008	0.0061	0.0807	0.018	0.0438	0.0181	0.0171	0.0259	0.001	0.0429	0.0393	0.1408	0.0018	0.0441	0.1144	0.0176	0.0187	0.0028	9e-04	0.0183	0.0223	0.1331	0.0336	0.099	0.0447	0.0016
7	rs35871693	149579405	0.89	0.587533376708783	1.07	0.184406357471863	0.0348216494702936	0.170283492808381	0.008	0.0061	0.0807	0.018	0.0438	0.0181	0.0171	0.0258	0.001	0.0429	0.0393	0.1408	0.0018	0.0441	0.1144	0.0176	0.0187	0.0028	9e-04	0.0183	0.0223	0.133	0.0336	0.0991	0.0447	0.0016
7	rs55866625	149580442	0.89	0.587533376708783	1.07	0.184406357471863	0.0334326817949145	0.173160180601383	0.008	0.006	0.0807	0.018	0.0438	0.0181	0.0171	0.0258	0.001	0.043	0.0393	0.1407	0.0018	0.0441	0.1145	0.0175	0.0187	0.0027	9e-04	0.0183	0.0223	0.133	0.0336	0.0992	0.0447	0.0016
7	rs4077894	149581277	0.89	0.587533376708783	1.07	0.184406357471863	0.0337574294630628	0.195517067294182	0.008	0.006	0.0806	0.018	0.0438	0.0181	0.0171	0.0258	0.001	0.043	0.0393	0.1406	0.0018	0.0441	0.1145	0.0175	0.0187	0.0027	9e-04	0.0183	0.0223	0.1329	0.0335	0.0992	0.0448	0.0016
7	rs182434446	149582126	0.89	0.587533376708783	1.07	0.184406357471863	0.0347704495012622	0.219311838498192	0.008	0.006	0.0806	0.018	0.0438	0.0181	0.0171	0.0258	0.001	0.043	0.0394	0.1406	0.0018	0.0442	0.1145	0.0175	0.0187	0.0027	9e-04	0.0183	0.0223	0.1329	0.0336	0.0992	0.0448	0.0016
7	rs117191184	149585566	0.89	0.587533376708783	1.06	0.212122118160079	0.0353494779265607	0.248460064998204	0.0079	0.0059	0.0801	0.0179	0.0444	0.0181	0.0172	0.026	0.0011	0.043	0.0398	0.1399	0.0016	0.0444	0.1147	0.0175	0.0189	0.0027	8e-04	0.0184	0.0221	0.1324	0.0335	0.099	0.0455	0.0015
7	rs28688587	149588474	0.89	0.587533376708783	1.06	0.212122118160079	0.0350141167542164	0.257825700739154	0.0078	0.0058	0.0799	0.0178	0.0446	0.0181	0.0172	0.0261	0.0011	0.043	0.0399	0.1396	0.0015	0.0446	0.1148	0.0175	0.0189	0.0027	8e-04	0.0184	0.0221	0.1321	0.0335	0.099	0.0457	0.0015
7	rs10240572	149590203	0.89	0.587533376708783	1.06	0.212122118160079	0.0365143409578956	0.262492136675209	0.0078	0.0058	0.0799	0.0178	0.0446	0.0181	0.0172	0.0261	0.0011	0.043	0.04	0.1395	0.0015	0.0446	0.1149	0.0175	0.0189	0.0027	8e-04	0.0184	0.0221	0.1322	0.0335	0.099	0.0459	0.0015
7	rs71537023	149602951	0.89	0.587533376708783	1.06	0.212122118160079	0.0348088445610157	0.286443794630137	0.0078	0.0055	0.0793	0.0181	0.0449	0.0184	0.0175	0.0263	0.0011	0.0426	0.0404	0.1392	0.0015	0.045	0.1149	0.0179	0.0193	0.0028	8e-04	0.0184	0.0215	0.132	0.0336	0.0982	0.0461	0.0015
7	rs35784689	149603227	0.89	0.587533376708783	1.06	0.212122118160079	0.0328634849028772	0.282232227848496	0.0078	0.0055	0.0793	0.0181	0.0448	0.0183	0.0175	0.0261	0.0011	0.0425	0.0404	0.1391	0.0015	0.0451	0.1149	0.0179	0.0193	0.0028	8e-04	0.0185	0.0214	0.132	0.0337	0.0983	0.0461	0.0014
7	Affx-37304553	149615993	0.89	0.587533376708783	1.06	0.212122118160079	0.0427094306396109	0.342358777954181	0.0078	0.0053	0.0794	0.0182	0.0445	0.0183	0.0181	0.0259	0.001	0.0422	0.0412	0.1393	0.0015	0.046	0.1157	0.0181	0.0192	0.0024	6e-04	0.0197	0.0208	0.1321	0.0326	0.0974	0.0464	9e-04
7	rs66479652	149616133	0.89	0.587533376708783	1.06	0.212122118160079	0.0429161926791778	0.328105716531779	0.0078	0.0053	0.0794	0.0182	0.0445	0.0184	0.0182	0.0259	0.001	0.0421	0.0412	0.1393	0.0015	0.046	0.1157	0.0181	0.0192	0.0024	6e-04	0.0197	0.0208	0.1321	0.0326	0.0974	0.0464	8e-04
7	rs73170115	149616135	0.89	0.587533376708783	1.06	0.212122118160079	0.0426946880435627	0.326885308073674	0.0078	0.0053	0.0795	0.0183	0.0445	0.0183	0.0182	0.0258	0.001	0.0421	0.0412	0.1393	0.0015	0.046	0.1157	0.0181	0.0192	0.0024	6e-04	0.0196	0.0208	0.1321	0.0325	0.0975	0.0464	8e-04
7	rs2449716	149617499	0.89	0.587533376708783	1.05	0.24269399207398	0.0420932349211709	0.355910055144764	0.0077	0.0053	0.0793	0.0184	0.0446	0.0183	0.0184	0.0258	0.001	0.0424	0.0414	0.1388	0.0015	0.0462	0.1157	0.0182	0.0193	0.0024	6e-04	0.0196	0.0206	0.1318	0.0323	0.0974	0.0467	8e-04
7	rs116942933	149621500	0.9	0.528487958927512	1.05	0.24269399207398	0.043034649128428	0.416780537619058	0.0077	0.0053	0.0791	0.0185	0.0446	0.0184	0.0185	0.0257	0.001	0.0426	0.0414	0.1386	0.0015	0.0463	0.1155	0.0182	0.0196	0.0024	6e-04	0.0197	0.0206	0.1318	0.0319	0.0972	0.0469	8e-04
7	rs10264519	149629006	0.9	0.528487958927512	1.05	0.24269399207398	0.0467869933924362	0.424375768382391	0.0078	0.0052	0.0789	0.0186	0.0448	0.0185	0.0187	0.0256	0.0011	0.0429	0.0412	0.1382	0.0015	0.0464	0.115	0.0181	0.0199	0.0023	6e-04	0.0197	0.0204	0.1316	0.0319	0.0971	0.0474	9e-04
7	rs11770881	149630727	0.9	0.528487958927512	1.05	0.24269399207398	0.0490023956845117	0.415996947968664	0.0078	0.0052	0.0788	0.0187	0.0449	0.0186	0.0187	0.0256	0.0011	0.043	0.0412	0.1381	0.0015	0.0464	0.1149	0.0181	0.0199	0.0023	5e-04	0.0197	0.0204	0.1316	0.0319	0.0971	0.0475	9e-04
7	rs71537029	149631740	0.9	0.528487958927512	1.05	0.24269399207398	0.0509046012957847	0.416780537619058	0.0078	0.0052	0.0788	0.0187	0.0449	0.0186	0.0186	0.0256	0.0011	0.043	0.0412	0.1381	0.0015	0.0464	0.1149	0.0181	0.0199	0.0023	5e-04	0.0197	0.0204	0.1316	0.0319	0.0971	0.0475	9e-04
7	rs10085754	149634971	0.9	0.528487958927512	1.04	0.276253925711104	0.054386527307436	0.454585070589994	0.0078	0.0052	0.0788	0.0187	0.0449	0.0185	0.0185	0.0256	0.0011	0.043	0.0412	0.1381	0.0015	0.0465	0.1149	0.018	0.0199	0.0023	5e-04	0.0197	0.0204	0.1316	0.0319	0.0972	0.0477	8e-04
7	rs3111944	149636637	0.9	0.528487958927512	1.04	0.276253925711104	0.0531459885131638	0.477732666424766	0.0078	0.0052	0.0789	0.0187	0.0448	0.0186	0.0186	0.0256	0.0011	0.0431	0.0412	0.138	0.0015	0.0465	0.1149	0.018	0.02	0.0023	5e-04	0.0196	0.0203	0.1315	0.0319	0.0971	0.0477	8e-04
7	rs13438249	149639889	0.9	0.528487958927512	1.04	0.276253925711104	0.0510542314636808	0.455253700473073	0.0079	0.0052	0.0789	0.0188	0.0449	0.0186	0.0188	0.0256	0.0011	0.0431	0.0412	0.1378	0.0015	0.0465	0.1149	0.0181	0.0201	0.0023	5e-04	0.0196	0.02	0.1313	0.0318	0.097	0.0478	9e-04
7	rs116544305	149640509	0.9	0.528487958927512	1.04	0.276253925711104	0.052397294043503	0.445650545682155	0.0079	0.0052	0.0789	0.0189	0.0449	0.0186	0.0188	0.0256	0.0012	0.0431	0.0412	0.1378	0.0015	0.0465	0.1149	0.0181	0.0201	0.0023	5e-04	0.0196	0.02	0.1313	0.0319	0.0969	0.0479	9e-04
7	rs7793541	149643233	0.91	0.473491286898298	1.04	0.276253925711104	0.0543518089528299	0.483701888811307	0.0079	0.0052	0.079	0.0189	0.0448	0.0187	0.0188	0.0256	0.0012	0.0431	0.0412	0.1377	0.0015	0.0465	0.1149	0.0181	0.0201	0.0023	5e-04	0.0195	0.02	0.1312	0.0319	0.0969	0.0479	9e-04
7	rs146771038	149649240	0.91	0.473491286898298	1.04	0.276253925711104	0.0534714928143544	0.46396931963904	0.0079	0.0052	0.079	0.0189	0.0448	0.0187	0.0189	0.0255	0.0013	0.043	0.0411	0.1374	0.0015	0.0465	0.1148	0.0181	0.0201	0.0024	5e-04	0.0195	0.0199	0.1312	0.0318	0.0969	0.0481	0.001
7	rs1484059	149655018	0.91	0.473491286898298	1.04	0.276253925711104	0.0517228338102882	0.454986217456668	0.008	0.0052	0.0791	0.0189	0.0448	0.0188	0.019	0.0255	0.0013	0.0429	0.041	0.1373	0.0015	0.0465	0.1147	0.018	0.0202	0.0025	5e-04	0.0194	0.0198	0.1311	0.0318	0.0968	0.0482	0.0011
7	rs56017668	149669077	0.91	0.473491286898298	1.04	0.276253925711104	0.0497018298313489	0.419918889635658	0.008	0.0052	0.0791	0.0189	0.0449	0.0189	0.0191	0.0254	0.0014	0.0428	0.0409	0.1369	0.0016	0.0465	0.1147	0.018	0.0203	0.0027	5e-04	0.0194	0.0197	0.1309	0.0317	0.0969	0.0485	0.0011
7	rs7803054	149678460	0.91	0.473491286898298	1.04	0.276253925711104	0.0489862093251596	0.505155116280496	0.0077	0.0052	0.0789	0.0189	0.0451	0.019	0.0192	0.0254	0.0014	0.0431	0.0408	0.1366	0.0015	0.0463	0.1148	0.018	0.0203	0.0027	5e-04	0.0193	0.0196	0.1311	0.0317	0.0966	0.0488	0.0011
7	rs11981739	149678982	0.91	0.473491286898298	1.04	0.276253925711104	0.0495222678190736	0.535608696136797	0.0077	0.0052	0.0789	0.0189	0.0451	0.019	0.0192	0.0254	0.0014	0.0431	0.0408	0.1366	0.0015	0.0463	0.1148	0.018	0.0203	0.0027	5e-04	0.0193	0.0196	0.1311	0.0318	0.0966	0.0488	0.0012
7	rs111903587	149680188	0.91	0.473491286898298	1.04	0.276253925711104	0.0461467348336353	0.658365309135159	0.0073	0.0052	0.079	0.0189	0.0452	0.0191	0.0192	0.0254	0.0014	0.0432	0.0409	0.1364	0.0016	0.0465	0.1147	0.018	0.0203	0.0027	6e-04	0.0193	0.0196	0.1309	0.0318	0.0964	0.0489	0.0012
7	rs55756821	149692273	0.92	0.422441555019286	1.04	0.276253925711104	0.039857856571808	0.544830955218576	0.0075	0.0053	0.0794	0.0192	0.0454	0.0195	0.0193	0.0255	0.0016	0.0433	0.0411	0.1356	0.0017	0.0467	0.1143	0.0179	0.0205	0.0028	9e-04	0.0191	0.0192	0.1301	0.0317	0.0952	0.0494	0.0015
7	rs115880902	149699389	0.92	0.422441555019286	1.04	0.276253925711104	0.0378817712649095	0.477868117494258	0.0077	0.0054	0.0794	0.0194	0.0455	0.0199	0.0196	0.0256	0.0017	0.0432	0.0412	0.1348	0.0019	0.0467	0.114	0.0179	0.0205	0.003	0.0011	0.019	0.0191	0.1303	0.0314	0.0946	0.0495	0.0016
7	rs62503266	149699397	0.92	0.422441555019286	1.04	0.276253925711104	0.0378139278603571	0.476378703121901	0.0077	0.0054	0.0794	0.0194	0.0455	0.0199	0.0196	0.0256	0.0017	0.0432	0.0412	0.1348	0.0019	0.0467	0.114	0.0179	0.0205	0.003	0.0011	0.019	0.0191	0.1303	0.0314	0.0946	0.0495	0.0016
7	rs2628708	149702486	0.92	0.422441555019286	1.04	0.276253925711104	0.0388266163115057	0.501311676919764	0.0078	0.0054	0.0793	0.0195	0.0457	0.0202	0.0197	0.0255	0.0018	0.0433	0.0412	0.1346	0.0019	0.0466	0.1138	0.018	0.0205	0.003	0.0013	0.0189	0.019	0.1299	0.0314	0.0942	0.0493	0.0017
7	rs62503310	149711161	0.93	0.375229593708928	1.04	0.276253925711104	0.0325814436196434	0.50309520257712	0.008	0.0054	0.0793	0.02	0.0459	0.021	0.0199	0.0255	0.002	0.0429	0.0414	0.1335	0.0022	0.0467	0.1136	0.0184	0.0209	0.0032	0.0017	0.0187	0.019	0.1284	0.0313	0.0931	0.0494	0.002
7	rs6944359	149711187	0.93	0.375229593708928	1.04	0.276253925711104	0.0320828840379851	0.500351985246147	0.008	0.0054	0.0793	0.02	0.0459	0.021	0.0199	0.0255	0.002	0.0429	0.0414	0.1334	0.0022	0.0467	0.1136	0.0184	0.0209	0.0032	0.0017	0.0187	0.0191	0.1284	0.0313	0.0931	0.0494	0.002
7	rs2450027	149711224	0.93	0.375229593708928	1.04	0.276253925711104	0.0312440831074626	0.49638112222445	0.008	0.0054	0.0794	0.02	0.0459	0.021	0.0199	0.0255	0.002	0.0429	0.0414	0.1334	0.0022	0.0467	0.1136	0.0184	0.021	0.0032	0.0017	0.0187	0.0191	0.1284	0.0313	0.0931	0.0494	0.002
7	rs2969817	149719925	0.93	0.375229593708928	1.04	0.276253925711104	0.038126704056844	0.504056229451706	0.0085	0.0053	0.0788	0.0203	0.0456	0.0221	0.0211	0.0256	0.0023	0.0425	0.0413	0.1324	0.0031	0.0465	0.1133	0.0192	0.0212	0.004	0.0024	0.0189	0.0189	0.1257	0.0314	0.0909	0.0489	0.0026
7	rs55713470	149721244	0.93	0.375229593708928	1.04	0.276253925711104	0.0389787314331071	0.436895584269755	0.0086	0.0052	0.0787	0.0204	0.0455	0.0223	0.0213	0.0256	0.0023	0.0426	0.0413	0.1322	0.0031	0.0464	0.1132	0.0194	0.0213	0.0043	0.0025	0.0189	0.0189	0.1252	0.0314	0.0906	0.0489	0.0027
7	rs2450034	149722588	0.94	0.331738599837001	1.03	0.312927433563081	0.0325692195196625	0.352788644729555	0.0087	0.0053	0.0786	0.0204	0.0455	0.0225	0.0215	0.0256	0.0024	0.0425	0.0414	0.132	0.0032	0.0464	0.1131	0.0195	0.0213	0.0044	0.0026	0.019	0.0189	0.1248	0.0314	0.0904	0.0488	0.0028
7	rs2449737	149722697	0.94	0.331738599837001	1.02	0.35283343175317	0.0279000045636754	0.357160816239861	0.0087	0.0053	0.0786	0.0204	0.0455	0.0225	0.0215	0.0257	0.0024	0.0425	0.0414	0.132	0.0032	0.0464	0.1131	0.0195	0.0214	0.0044	0.0026	0.019	0.0189	0.1247	0.0314	0.0903	0.0488	0.0028
7	rs9640158	149730292	0.94	0.331738599837001	1.02	0.35283343175317	0.0402104660705712	0.244432118962801	0.0093	0.0054	0.0784	0.0208	0.0452	0.0233	0.0222	0.0259	0.0028	0.0424	0.0409	0.131	0.0041	0.046	0.1121	0.02	0.0213	0.0052	0.0033	0.0192	0.0189	0.1219	0.0318	0.0892	0.0489	0.0034
7	rs117241470	149740928	0.95	0.291843936447983	1.01	0.39608418712213	0.0798273574542592	0.233904407046799	0.0097	0.0056	0.0777	0.0211	0.0446	0.0243	0.0227	0.0258	0.0033	0.0421	0.0403	0.1293	0.0049	0.0459	0.1117	0.0205	0.0214	0.0059	0.0044	0.0195	0.0189	0.12	0.032	0.0882	0.0488	0.004
7	rs55818109	149741028	0.95	0.291843936447983	1.01	0.39608418712213	0.0763925949566187	0.231487736252763	0.0097	0.0056	0.0777	0.0211	0.0446	0.0243	0.0227	0.0259	0.0033	0.0421	0.0404	0.1292	0.0049	0.046	0.1117	0.0205	0.0213	0.0059	0.0044	0.0195	0.0189	0.1198	0.032	0.0882	0.0489	0.004
7	rs13227927	149746372	0.95	0.291843936447983	1.01	0.39608418712213	0.13134634944884	0.249919729101347	0.01	0.0056	0.0773	0.0212	0.0444	0.0249	0.0225	0.0259	0.0036	0.0419	0.0402	0.1281	0.0054	0.0459	0.1116	0.021	0.0215	0.0062	0.0049	0.0196	0.019	0.1188	0.0322	0.0878	0.0488	0.0043
7	rs10264260	149750812	0.95	0.291843936447983	1.01	0.39608418712213	0.150126582771057	0.237765735486147	0.0101	0.0056	0.077	0.0213	0.0446	0.0249	0.0227	0.0259	0.0038	0.0419	0.0402	0.128	0.0056	0.0458	0.1112	0.0211	0.0215	0.0063	0.0051	0.0198	0.0192	0.1183	0.0324	0.0871	0.0486	0.0044
7	rs4015699	149763766	0.95	0.291843936447983	1.01	0.39608418712213	0.153882203636652	0.250819328992232	0.0101	0.0057	0.0767	0.0216	0.0446	0.025	0.0231	0.0262	0.0041	0.0419	0.0402	0.1275	0.0061	0.0454	0.1105	0.0213	0.0217	0.0065	0.0055	0.02	0.0192	0.1174	0.0327	0.0863	0.0483	0.0048
7	rs115970251	149776153	0.95	0.291843936447983	1.01	0.39608418712213	0.17888423887914	0.328838600465995	0.0103	0.0059	0.076	0.0216	0.0451	0.0253	0.0236	0.0263	0.0043	0.0417	0.04	0.1267	0.0066	0.0453	0.1097	0.0214	0.0217	0.0068	0.0058	0.0202	0.0194	0.1165	0.0329	0.0859	0.0482	0.0051
7	rs71534066	149776334	0.95	0.291843936447983	1	0.442785362986439	0.177643801578122	0.330917699332554	0.0103	0.0059	0.076	0.0216	0.0451	0.0253	0.0236	0.0264	0.0043	0.0416	0.04	0.1267	0.0066	0.0453	0.1096	0.0214	0.0218	0.0068	0.0058	0.0202	0.0194	0.1165	0.0329	0.0859	0.0482	0.0052
7	rs74388302	149781689	0.95	0.291843936447983	1	0.442785362986439	0.187857394544515	0.377086704297892	0.0103	0.006	0.0758	0.0216	0.0452	0.0253	0.0237	0.0264	0.0044	0.0416	0.0399	0.1264	0.0067	0.0453	0.1095	0.0216	0.0218	0.0068	0.0059	0.0203	0.0194	0.1163	0.0329	0.0858	0.0482	0.0052
7	rs2373674	149787501	0.95	0.291843936447983	1	0.442785362986439	0.183376297072245	0.40818317931713	0.0104	0.0061	0.0755	0.0216	0.0452	0.0255	0.0238	0.0265	0.0045	0.0416	0.0398	0.1259	0.0069	0.0453	0.1092	0.0218	0.0219	0.0069	0.006	0.0203	0.0195	0.1161	0.033	0.0856	0.0481	0.0053
7	rs6970525	149794459	0.95	0.291843936447983	1	0.442785362986439	0.209550732618169	0.447380437998086	0.0106	0.0062	0.0756	0.0217	0.0455	0.0259	0.024	0.0266	0.0046	0.0415	0.0399	0.125	0.0071	0.0448	0.1096	0.022	0.022	0.0069	0.0061	0.0203	0.0196	0.1154	0.0327	0.0854	0.048	0.0055
7	rs62502567	149794553	0.95	0.291843936447983	1	0.442785362986439	0.210271655797559	0.448046253849475	0.0106	0.0062	0.0757	0.0217	0.0455	0.0258	0.024	0.0266	0.0046	0.0415	0.0398	0.125	0.007	0.0446	0.1098	0.022	0.022	0.0069	0.0061	0.0203	0.0197	0.1154	0.0327	0.0854	0.0479	0.0055
7	rs116176644	149795337	0.95	0.291843936447983	1	0.442785362986439	0.218293884251717	0.454050353167026	0.0106	0.0062	0.0757	0.0217	0.0456	0.0259	0.024	0.0266	0.0046	0.0415	0.0399	0.1248	0.007	0.0446	0.1098	0.022	0.0221	0.0069	0.0061	0.0203	0.0197	0.1153	0.0326	0.0854	0.0479	0.0055
7	rs6976464	149797718	0.95	0.291843936447983	1	0.442785362986439	0.259980427489446	0.49146305020198	0.0106	0.0062	0.0755	0.0218	0.0458	0.0261	0.024	0.0267	0.0046	0.0415	0.0399	0.1243	0.0071	0.0445	0.1099	0.0221	0.0221	0.0072	0.0061	0.0203	0.0196	0.1152	0.0327	0.0851	0.048	0.0055
7	rs10233022	149801849	0.95	0.291843936447983	1	0.442785362986439	0.30526773358922	0.549456645860073	0.0106	0.0063	0.0753	0.0215	0.0459	0.0263	0.024	0.0269	0.0047	0.0414	0.0399	0.1239	0.0071	0.0446	0.1097	0.0222	0.022	0.0073	0.0062	0.0203	0.0197	0.1148	0.033	0.0846	0.0482	0.0056
7	rs73170148	149806122	0.96	0.255413023536062	1	0.442785362986439	0.460831039161843	0.578262523583105	0.0105	0.0062	0.0753	0.0211	0.046	0.0266	0.0239	0.027	0.0047	0.0415	0.0397	0.124	0.0072	0.0446	0.1096	0.0223	0.0221	0.0073	0.0062	0.0205	0.0198	0.1146	0.033	0.0844	0.0481	0.0056
7	rs11772742	149810606	0.96	0.255413023536062	1	0.442785362986439	0.52595422202503	0.643025187885566	0.0104	0.0063	0.0752	0.0212	0.0461	0.027	0.0242	0.0272	0.0049	0.0417	0.0397	0.1237	0.0073	0.0445	0.1087	0.0225	0.0221	0.0075	0.0062	0.0205	0.02	0.1139	0.0332	0.084	0.0482	0.0057
7	rs10225026	149820951	0.97	0.222305343836028	1	0.442785362986439	0.561585832522884	0.68219442042732	0.0102	0.0063	0.0754	0.0214	0.046	0.0274	0.0245	0.0276	0.005	0.0416	0.0394	0.1233	0.0075	0.0441	0.1082	0.0229	0.0226	0.0076	0.0062	0.0207	0.0203	0.1125	0.0334	0.0833	0.0486	0.0057
7	rs10275534	149822071	0.97	0.222305343836028	1	0.442785362986439	0.571017721258052	0.737623327531853	0.0102	0.0063	0.0756	0.0214	0.0456	0.0274	0.0244	0.0275	0.0051	0.0417	0.0394	0.1239	0.0075	0.044	0.1077	0.023	0.0225	0.0076	0.0062	0.0207	0.0205	0.1127	0.0335	0.0829	0.0485	0.0057
7	rs12670746	149824166	0.97	0.222305343836028	1	0.442785362986439	0.67626197766454	0.806373123774639	0.0102	0.0063	0.0751	0.0214	0.0459	0.0274	0.0245	0.0277	0.0052	0.0416	0.0393	0.1242	0.0075	0.0439	0.1071	0.0231	0.0227	0.0075	0.0061	0.0208	0.0207	0.1123	0.0336	0.083	0.0485	0.0057
7	rs2628904	149824673	0.97	0.222305343836028	1	0.442785362986439	0.606778437835235	0.794747577475937	0.0101	0.0063	0.0752	0.0214	0.0461	0.0274	0.0246	0.0277	0.0051	0.0416	0.0391	0.1244	0.0075	0.0442	0.1068	0.0233	0.0227	0.0073	0.0059	0.0208	0.0207	0.1119	0.0338	0.083	0.0485	0.0057
7	rs28595423	149828229	0.98	0.192372589028169	1	0.442785362986439	0.589146837414973	0.778441389740504	0.01	0.0065	0.0749	0.0216	0.0464	0.0275	0.0249	0.0279	0.0052	0.0417	0.0388	0.1247	0.0075	0.044	0.1059	0.0235	0.0233	0.0073	0.0058	0.0209	0.021	0.1111	0.0343	0.0823	0.0485	0.0057
7	rs2969637	149855335	1	0.141401729381863	1	0.442785362986439	0.909650053490475	1.26862083481431	0.0089	0.0071	0.0747	0.0223	0.0463	0.0281	0.0259	0.029	0.0058	0.0441	0.0371	0.1269	0.0074	0.0427	0.1012	0.0266	0.0253	0.0076	0.0058	0.0202	0.0222	0.1066	0.0352	0.0786	0.0489	0.0062
7	rs10263080	149859947	1	0.141401729381863	1	0.442785362986439	0.840961950313009	1.27698193099082	0.009	0.0071	0.0749	0.0224	0.0465	0.028	0.0259	0.0288	0.0059	0.0441	0.037	0.1267	0.0073	0.0423	0.1007	0.027	0.0256	0.0075	0.0056	0.02	0.0223	0.1068	0.0352	0.0791	0.049	0.0063
7	rs10952245	149862146	1	0.141401729381863	1	0.442785362986439	0.866189865180848	1.30799940141205	0.009	0.007	0.0754	0.0223	0.0465	0.0276	0.0258	0.0285	0.0059	0.044	0.0372	0.1269	0.0073	0.042	0.1007	0.027	0.0254	0.0076	0.0057	0.0197	0.0224	0.1064	0.035	0.0801	0.0493	0.0062
7	rs1078092	149865016	1.01	0.120031835070186	1.02	0.35283343175317	0.840004128483915	1.36397578572232	0.009	0.007	0.0754	0.0221	0.046	0.0275	0.0256	0.0285	0.0059	0.0442	0.037	0.1273	0.0072	0.0416	0.1003	0.0268	0.0251	0.0076	0.0057	0.0195	0.0226	0.107	0.035	0.081	0.0496	0.0064
7	rs10952248	149875736	1.01	0.120031835070186	1.03	0.312927433563081	0.761996134959152	1.3238079490553	0.009	0.007	0.0755	0.0222	0.0459	0.0274	0.0257	0.0285	0.0059	0.0441	0.037	0.1278	0.007	0.0414	0.1004	0.0268	0.0251	0.0076	0.0056	0.0193	0.0226	0.1073	0.0349	0.0814	0.0495	0.0064
7	rs6942481	149875840	1.01	0.120031835070186	1.03	0.312927433563081	0.763297277997539	1.31842270477208	0.009	0.007	0.0755	0.0222	0.0459	0.0274	0.0257	0.0285	0.0059	0.0441	0.037	0.1278	0.007	0.0414	0.1002	0.0268	0.0251	0.0076	0.0056	0.0193	0.0226	0.1073	0.035	0.0814	0.0495	0.0064
7	rs10251233	149881668	1.02	0.101174939294895	1.03	0.312927433563081	0.671190925229675	0.769177955047099	0.0081	0.007	0.0785	0.0213	0.0453	0.0256	0.0247	0.0283	0.0051	0.0441	0.0367	0.1311	0.0061	0.0405	0.101	0.0258	0.024	0.0066	0.0044	0.0185	0.0224	0.1108	0.0337	0.0864	0.0496	0.0054
7	rs73170160	149891909	1.02	0.101174939294895	1.03	0.312927433563081	0.748127174839667	0.757670288357796	0.0077	0.007	0.0803	0.0209	0.045	0.0246	0.0241	0.0281	0.0046	0.0439	0.0364	0.133	0.0057	0.04	0.1014	0.0253	0.0234	0.0061	0.0037	0.018	0.0224	0.1127	0.0329	0.0893	0.0496	0.0048
7	rs59034816	149901811	1.02	0.101174939294895	1.03	0.312927433563081	0.50490511142219	0.747858225249419	0.0076	0.007	0.0807	0.0209	0.045	0.0244	0.024	0.0281	0.0046	0.0439	0.0363	0.1334	0.0056	0.0399	0.1016	0.0252	0.0233	0.006	0.0036	0.0179	0.0224	0.113	0.0328	0.0899	0.0497	0.0047
7	rs2533205	149920939	1.02	0.101174939294895	1.03	0.312927433563081	0.425751227091142	0.619668392586217	0.0076	0.007	0.0808	0.0208	0.0449	0.0243	0.0239	0.0279	0.0045	0.0439	0.0363	0.1337	0.0055	0.04	0.1018	0.0251	0.0232	0.0059	0.0036	0.0179	0.0224	0.1131	0.0326	0.0903	0.0496	0.0047
7	rs4457245	149925669	1.02	0.101174939294895	1.03	0.312927433563081	0.429256024631031	0.625162909660459	0.0075	0.007	0.0809	0.0208	0.0449	0.0243	0.0239	0.0279	0.0045	0.0439	0.0363	0.1338	0.0055	0.04	0.1019	0.0251	0.0232	0.0059	0.0035	0.0179	0.0224	0.1131	0.0326	0.0903	0.0496	0.0047
7	rs115128171	149932517	1.02	0.101174939294895	1.03	0.312927433563081	0.439085980960332	0.633135586185222	0.0075	0.007	0.081	0.0208	0.0449	0.0243	0.0239	0.0278	0.0045	0.0439	0.0363	0.1341	0.0054	0.0399	0.1018	0.025	0.0232	0.0059	0.0033	0.0178	0.0224	0.1132	0.0326	0.0904	0.0497	0.0046
7	rs59046393	149933600	1.02	0.101174939294895	1.03	0.312927433563081	0.434834415022231	0.623860547113899	0.0074	0.007	0.0811	0.0208	0.0448	0.0243	0.0238	0.0279	0.0045	0.0438	0.0363	0.134	0.0054	0.0399	0.1016	0.0251	0.0233	0.0058	0.0032	0.0178	0.0224	0.1134	0.0326	0.0908	0.0498	0.0046
7	rs112367402	149934619	1.02	0.101174939294895	1.03	0.312927433563081	0.45070304719808	0.626321099987312	0.0074	0.007	0.0811	0.0208	0.0448	0.0243	0.0238	0.0278	0.0044	0.0439	0.0363	0.134	0.0053	0.0399	0.1016	0.025	0.0233	0.0058	0.0032	0.0178	0.0224	0.1134	0.0326	0.0909	0.0498	0.0045
7	rs10428919	149946392	1.02	0.101174939294895	1.03	0.312927433563081	0.447112665156571	0.630378716855373	0.0074	0.0069	0.0812	0.0208	0.0447	0.0242	0.0238	0.0278	0.0043	0.0438	0.0363	0.1343	0.0053	0.04	0.1017	0.0248	0.0232	0.0056	0.0032	0.0178	0.0224	0.1136	0.0325	0.0914	0.0498	0.0045
7	rs183033737	149947710	1.02	0.101174939294895	1.03	0.312927433563081	0.460225098699162	0.629943678921798	0.0074	0.0069	0.0813	0.0208	0.0447	0.0241	0.0238	0.0278	0.0042	0.0438	0.0363	0.1344	0.0053	0.04	0.1019	0.0248	0.0232	0.0056	0.0032	0.0178	0.0224	0.1136	0.0325	0.0915	0.0498	0.0045
7	rs13232981	149948275	1.02	0.101174939294895	1.03	0.312927433563081	0.465083526411249	0.626176298704695	0.0074	0.0069	0.0813	0.0208	0.0447	0.024	0.0238	0.0278	0.0042	0.0437	0.0363	0.1344	0.0053	0.04	0.1019	0.0247	0.0231	0.0056	0.0032	0.0178	0.0224	0.1136	0.0325	0.0915	0.0498	0.0044
7	rs112416504	149948316	1.02	0.101174939294895	1.03	0.312927433563081	0.464231503408852	0.633861544906245	0.0074	0.0069	0.0813	0.0208	0.0447	0.024	0.0238	0.0278	0.0042	0.0437	0.0363	0.1345	0.0053	0.04	0.1019	0.0247	0.0231	0.0056	0.0032	0.0178	0.0224	0.1136	0.0325	0.0916	0.0498	0.0044
7	rs79145971	149956814	1.02	0.101174939294895	1.03	0.312927433563081	0.530161300788367	0.748310474967442	0.0072	0.0069	0.0823	0.0202	0.0444	0.0233	0.0237	0.0276	0.0039	0.0431	0.0361	0.1362	0.0052	0.0398	0.1019	0.0242	0.0226	0.0055	0.0029	0.0178	0.0222	0.1146	0.0319	0.0941	0.0495	0.0042
7	rs2530962	149961337	1.01	0.120031835070186	1.03	0.312927433563081	0.868454847271621	0.978067077553752	0.007	0.0067	0.0839	0.0196	0.0438	0.0225	0.0234	0.0272	0.0036	0.0422	0.0355	0.1395	0.005	0.0395	0.102	0.0233	0.0213	0.0052	0.0024	0.0174	0.0217	0.1164	0.0311	0.0984	0.0491	0.0037
7	rs71537921	149963025	1.01	0.120031835070186	1.03	0.312927433563081	0.79676339700299	1.29977159865694	0.0069	0.0066	0.0848	0.0194	0.0434	0.0222	0.0233	0.0268	0.0034	0.0417	0.0353	0.1408	0.0049	0.0393	0.1022	0.0229	0.0209	0.005	0.0023	0.0173	0.0214	0.117	0.0309	0.1	0.049	0.0035
7	rs10259511	149964244	1.01	0.120031835070186	1.03	0.312927433563081	0.393787257454395	0.83034709218031	0.0069	0.0066	0.0853	0.0193	0.0432	0.022	0.0232	0.0267	0.0034	0.0413	0.0351	0.1416	0.0049	0.0392	0.1024	0.0227	0.0206	0.005	0.0022	0.0172	0.0213	0.1174	0.0308	0.1011	0.0489	0.0034
7	rs71537924	149972013	1	0.141401729381863	1.03	0.312927433563081	0.287512752930562	0.760089827041074	0.0068	0.0066	0.0859	0.019	0.043	0.0217	0.023	0.0267	0.0033	0.0408	0.0349	0.1427	0.0047	0.0394	0.1025	0.0223	0.0204	0.0049	0.002	0.0173	0.0213	0.1179	0.0305	0.1023	0.0487	0.0034
7	rs34623713	149975253	1	0.141401729381863	1.03	0.312927433563081	0.224317297604693	0.560428179321498	0.0068	0.0066	0.0859	0.019	0.043	0.0216	0.023	0.0267	0.0033	0.0412	0.035	0.1423	0.0047	0.0396	0.1025	0.0222	0.0204	0.0049	0.002	0.0173	0.0212	0.1179	0.0304	0.1026	0.0487	0.0034
7	rs77242725	149978821	1	0.141401729381863	1.03	0.312927433563081	0.207555492030611	0.459539044897554	0.0068	0.0066	0.0859	0.019	0.0428	0.0217	0.0231	0.0266	0.0032	0.0413	0.035	0.1423	0.0047	0.0396	0.1024	0.0222	0.0204	0.005	0.0019	0.0172	0.0212	0.1182	0.0303	0.1028	0.0486	0.0034
7	rs117425825	149981856	1	0.141401729381863	1.03	0.312927433563081	0.204977784870114	0.407274209569924	0.0067	0.0066	0.0861	0.019	0.0429	0.0217	0.023	0.0266	0.0032	0.0413	0.035	0.1424	0.0048	0.0396	0.1023	0.0224	0.0203	0.0049	0.0019	0.0173	0.0212	0.1181	0.0303	0.1026	0.0486	0.0033
7	rs28758896	149983210	1	0.141401729381863	1.04	0.276253925711104	0.194618833408018	0.383838442072956	0.0067	0.0066	0.0862	0.019	0.0429	0.0218	0.023	0.0266	0.0032	0.0412	0.035	0.1424	0.0048	0.0396	0.1022	0.0224	0.0203	0.0049	0.0019	0.0173	0.0212	0.1181	0.0303	0.1026	0.0486	0.0033
7	rs10248343	149986177	1	0.141401729381863	1.04	0.276253925711104	0.223652727182562	0.41247575970419	0.0067	0.0066	0.0863	0.019	0.0429	0.0218	0.023	0.0266	0.0031	0.0412	0.035	0.143	0.005	0.0397	0.1017	0.0224	0.0203	0.0047	0.0019	0.0174	0.0213	0.1181	0.0303	0.1026	0.0487	0.0033
7	rs116936001	149995340	1	0.141401729381863	1.04	0.276253925711104	0.310104401444295	0.469623887430701	0.0066	0.0066	0.0865	0.0189	0.0429	0.0217	0.0229	0.0266	0.003	0.041	0.035	0.1431	0.0049	0.0397	0.1017	0.0224	0.0202	0.0046	0.0018	0.0173	0.0213	0.1183	0.0303	0.103	0.0487	0.0032
7	rs10276373	149998250	1	0.141401729381863	1.04	0.276253925711104	0.315881293751149	0.596517098116417	0.0066	0.0066	0.0866	0.0189	0.0429	0.0216	0.0229	0.0265	0.003	0.0409	0.035	0.1432	0.0048	0.0398	0.1017	0.0224	0.0202	0.0045	0.0017	0.0173	0.0213	0.1185	0.0303	0.1032	0.0487	0.0031
7	rs77055976	150011299	1	0.141401729381863	1.04	0.276253925711104	0.17706179294177	0.703833252178182	0.0063	0.0067	0.0876	0.0186	0.0429	0.0214	0.0227	0.0265	0.0029	0.04	0.0352	0.1439	0.0046	0.0401	0.1014	0.0221	0.0199	0.0043	0.0016	0.0171	0.0212	0.1191	0.0299	0.1044	0.049	0.003
7	rs2159236	150017214	1	0.141401729381863	1.04	0.276253925711104	0.0952222935292229	0.532543317198004	0.0063	0.0067	0.0878	0.0185	0.0429	0.0214	0.0227	0.0265	0.0029	0.04	0.0352	0.1439	0.0045	0.0401	0.1014	0.0221	0.0198	0.0043	0.0016	0.0171	0.0212	0.1192	0.0299	0.1046	0.0491	0.003
7	rs11769348	150026753	1	0.141401729381863	1.04	0.276253925711104	0.0874867038488291	0.483701888811307	0.0063	0.0067	0.0878	0.0186	0.0427	0.0214	0.0226	0.0265	0.0029	0.0399	0.0352	0.1441	0.0045	0.04	0.1015	0.022	0.0198	0.0043	0.0016	0.017	0.0212	0.1195	0.0298	0.1047	0.049	0.003
7	rs41282718	150035391	0.99	0.165458971998582	1.04	0.276253925711104	0.0807912482178296	0.486965872930003	0.0062	0.0068	0.0878	0.0187	0.0427	0.0214	0.0226	0.0265	0.0029	0.0398	0.0353	0.1444	0.0045	0.04	0.1015	0.0221	0.0198	0.0042	0.0015	0.0169	0.0211	0.1197	0.0298	0.1048	0.049	0.0029
7	rs117067760	150036423	0.99	0.165458971998582	1.04	0.276253925711104	0.0749043134603323	0.501997457561593	0.0062	0.0068	0.0878	0.0187	0.0427	0.0213	0.0226	0.0265	0.0029	0.0397	0.0353	0.1444	0.0045	0.0399	0.1015	0.0221	0.0198	0.0042	0.0015	0.0168	0.0211	0.1198	0.0298	0.1048	0.049	0.0029
7	Affx-29965054	150037972	0.99	0.165458971998582	1.04	0.276253925711104	0.051890898956788	0.383072416048527	0.0062	0.0068	0.0879	0.0187	0.0427	0.0213	0.0226	0.0265	0.0029	0.0397	0.0353	0.1446	0.0044	0.0399	0.1015	0.0221	0.0198	0.0042	0.0015	0.0167	0.021	0.12	0.0298	0.1049	0.049	0.0029
7	rs117292367	150045469	0.99	0.165458971998582	1.04	0.276253925711104	0.0458365837842245	0.276646627252981	0.006	0.0068	0.088	0.0186	0.0426	0.0212	0.0226	0.0266	0.0028	0.0395	0.0354	0.1447	0.0041	0.0398	0.1008	0.0219	0.0196	0.0041	0.0015	0.0166	0.021	0.1205	0.0302	0.1057	0.0494	0.0029
7	rs10227762	150046328	0.99	0.165458971998582	1.04	0.276253925711104	0.0397735479804774	0.237544541087902	0.006	0.0068	0.088	0.0186	0.0426	0.0212	0.0226	0.0266	0.0028	0.0395	0.0354	0.1447	0.0041	0.0398	0.1008	0.0218	0.0196	0.0041	0.0015	0.0166	0.021	0.1205	0.0302	0.1057	0.0494	0.0029
7	rs10259796	150050427	0.99	0.165458971998582	1.04	0.276253925711104	0.0349884117822584	0.235777369120738	0.006	0.0068	0.088	0.0185	0.0426	0.0212	0.0225	0.0268	0.0027	0.0395	0.0355	0.1446	0.0041	0.0398	0.1009	0.0219	0.0195	0.004	0.0015	0.0166	0.021	0.1205	0.0304	0.1057	0.0495	0.0029
7	rs61314827	150058548	0.99	0.165458971998582	1.04	0.276253925711104	0.0284074226794088	0.168112418281161	0.0059	0.0068	0.088	0.0184	0.0426	0.0211	0.0224	0.0271	0.0026	0.0394	0.0357	0.1444	0.0039	0.0398	0.1008	0.0218	0.0195	0.0039	0.0015	0.0165	0.021	0.1207	0.0308	0.1058	0.0497	0.0027
7	Affx-29965419	150066900	0.99	0.165458971998582	1.04	0.276253925711104	0.0222936025733127	0.140156389972366	0.0057	0.0068	0.0881	0.0184	0.0424	0.0211	0.0225	0.0272	0.0026	0.0394	0.0358	0.1444	0.0037	0.0396	0.101	0.0222	0.0196	0.0038	0.0015	0.0165	0.021	0.1211	0.0308	0.1059	0.0495	0.0026
7	rs116694947	150067245	0.99	0.165458971998582	1.04	0.276253925711104	0.0219315834370779	0.138958796567564	0.0057	0.0068	0.0881	0.0184	0.0424	0.0211	0.0225	0.0272	0.0026	0.0394	0.0358	0.1444	0.0037	0.0396	0.101	0.0222	0.0196	0.0038	0.0015	0.0165	0.021	0.1211	0.0308	0.1059	0.0495	0.0026
7	rs3757424	150067679	0.99	0.165458971998582	1.04	0.276253925711104	0.0195152226996216	0.119796683799301	0.0057	0.0068	0.0881	0.0185	0.0424	0.0211	0.0225	0.0272	0.0026	0.0394	0.0358	0.1444	0.0037	0.0396	0.101	0.0221	0.0196	0.0037	0.0015	0.0165	0.021	0.1212	0.0308	0.1059	0.0495	0.0026
7	Affx-29965442	150068605	0.99	0.165458971998582	1.04	0.276253925711104	0.0232800037324999	0.134387839338093	0.0057	0.0068	0.0882	0.0184	0.0424	0.0211	0.0225	0.0272	0.0026	0.0394	0.0358	0.1443	0.0037	0.0396	0.101	0.0222	0.0196	0.0037	0.0014	0.0165	0.021	0.1212	0.0308	0.1061	0.0495	0.0026
7	rs17173703	150068620	0.98	0.192372589028169	1.04	0.276253925711104	0.0222003697348659	0.126036861781843	0.0057	0.0068	0.0881	0.0184	0.0424	0.021	0.0224	0.0272	0.0026	0.0397	0.0358	0.1444	0.0037	0.0397	0.101	0.022	0.0197	0.0037	0.0014	0.0164	0.021	0.121	0.0308	0.106	0.0496	0.0026
7	rs10480297	150072502	0.98	0.192372589028169	1.04	0.276253925711104	0.0163624746475311	0.118320283111515	0.0057	0.0068	0.0885	0.0183	0.0425	0.0212	0.0224	0.0273	0.0025	0.0397	0.0358	0.1443	0.0036	0.0395	0.1011	0.0221	0.0196	0.0036	0.0014	0.0166	0.0209	0.121	0.0306	0.1065	0.0494	0.0026
7	rs6971465	150074994	0.98	0.192372589028169	1.04	0.276253925711104	0.0117348991318045	0.0977511031139931	0.0057	0.0069	0.0885	0.0183	0.0424	0.0214	0.0224	0.0273	0.0025	0.0397	0.0358	0.1439	0.0036	0.0395	0.1007	0.0221	0.0196	0.0036	0.0015	0.0168	0.021	0.1209	0.0306	0.1067	0.0495	0.0026
7	rs2190994	150077617	0.98	0.192372589028169	1.04	0.276253925711104	0.00918505732100455	0.0994473743104156	0.0056	0.0069	0.0889	0.0182	0.0424	0.0218	0.0224	0.0273	0.0025	0.0396	0.0357	0.1437	0.0036	0.0396	0.1006	0.022	0.0195	0.0036	0.0016	0.0167	0.0209	0.121	0.0307	0.1065	0.0495	0.0026
7	rs10235546	150078038	0.98	0.192372589028169	1.04	0.276253925711104	0.0111072596534827	0.105680824592601	0.0056	0.0069	0.0889	0.0182	0.0424	0.0218	0.0225	0.0273	0.0025	0.0396	0.0357	0.1437	0.0036	0.0396	0.1006	0.022	0.0195	0.0036	0.0016	0.0167	0.0209	0.121	0.0307	0.1066	0.0494	0.0026
7	rs74535144	150086584	0.98	0.192372589028169	1.04	0.276253925711104	0.014548202462686	0.109608712564774	0.0056	0.0069	0.0898	0.0181	0.0423	0.0219	0.0226	0.0275	0.0024	0.0397	0.0356	0.1432	0.0035	0.0394	0.101	0.022	0.0194	0.0036	0.0016	0.0166	0.0211	0.1203	0.03	0.1072	0.0495	0.0026
7	rs2049393	150092572	0.98	0.192372589028169	1.04	0.276253925711104	0.00829078654674023	0.0852855725396139	0.0056	0.0069	0.0901	0.0181	0.0423	0.022	0.0226	0.0275	0.0024	0.0397	0.0356	0.143	0.0035	0.0394	0.1011	0.022	0.0193	0.0037	0.0016	0.0165	0.0212	0.12	0.0297	0.1075	0.0495	0.0026
7	rs4725889	150092684	0.98	0.192372589028169	1.04	0.276253925711104	0.00769449481374984	0.0809089168701184	0.0056	0.0069	0.0901	0.0181	0.0423	0.022	0.0226	0.0275	0.0024	0.0398	0.0356	0.1429	0.0035	0.0394	0.1011	0.022	0.0193	0.0037	0.0016	0.0165	0.0212	0.12	0.0297	0.1075	0.0495	0.0026
7	rs111795777	150097050	0.98	0.192372589028169	1.04	0.276253925711104	0.0102925018064402	0.0868162252304122	0.0055	0.0069	0.0906	0.0179	0.0423	0.0219	0.0226	0.0274	0.0023	0.0397	0.0356	0.1425	0.0035	0.0393	0.1014	0.0219	0.0193	0.0037	0.0017	0.0166	0.0212	0.1201	0.0293	0.1081	0.0495	0.0026
7	rs11982583	150098253	0.98	0.192372589028169	1.04	0.276253925711104	0.00863644206929092	0.0717983474156534	0.0055	0.007	0.0908	0.0178	0.0423	0.0218	0.0226	0.0274	0.0023	0.0396	0.0357	0.1424	0.0035	0.0394	0.1015	0.0219	0.0192	0.0037	0.0017	0.0166	0.0212	0.1202	0.0292	0.1082	0.0495	0.0026
7	rs3800784	150103137	0.98	0.192372589028169	1.05	0.24269399207398	0.0114921944896824	0.146200197156492	0.0054	0.0069	0.0916	0.0178	0.0424	0.0219	0.0227	0.0273	0.0023	0.0393	0.0357	0.1418	0.0035	0.0392	0.1018	0.0216	0.0191	0.0036	0.0017	0.0165	0.021	0.1208	0.029	0.1087	0.0492	0.0026
7	rs117324423	150107108	0.97	0.222305343836028	1.05	0.24269399207398	0.036105624743735	0.160106858438354	0.0053	0.0068	0.0947	0.0171	0.0424	0.0213	0.023	0.0281	0.0022	0.0392	0.0363	0.1382	0.0034	0.0376	0.1013	0.0212	0.0186	0.0035	0.0018	0.0158	0.021	0.1221	0.029	0.111	0.0499	0.0024
7	rs78648080	150114587	0.95	0.291843936447983	1.05	0.24269399207398	0.0346299198788958	0.20135387931566	0.0053	0.0068	0.0959	0.0167	0.0425	0.021	0.0231	0.0286	0.0022	0.0393	0.0371	0.1362	0.0034	0.0371	0.1009	0.021	0.0183	0.0034	0.0019	0.0154	0.021	0.1227	0.029	0.1122	0.0502	0.0023
7	rs4725896	150115183	0.95	0.291843936447983	1.04	0.276253925711104	0.0312203460903616	0.183917591988687	0.0053	0.0068	0.0959	0.0167	0.0425	0.021	0.0231	0.0286	0.0022	0.0394	0.0371	0.1363	0.0034	0.0371	0.1009	0.021	0.0183	0.0034	0.0019	0.0154	0.021	0.1227	0.0291	0.1122	0.0502	0.0023
7	rs10263027	150120057	0.95	0.291843936447983	1.04	0.276253925711104	0.0244466779592037	0.106012960317206	0.0055	0.0069	0.0959	0.0166	0.0422	0.0209	0.023	0.0288	0.0022	0.0394	0.0373	0.1363	0.0034	0.0372	0.1008	0.0209	0.0182	0.0034	0.0018	0.0153	0.021	0.123	0.0292	0.1124	0.0502	0.0023
7	rs6978639	150123931	0.95	0.291843936447983	1.04	0.276253925711104	0.0238239339028023	0.0799407688518191	0.0055	0.0069	0.0959	0.0165	0.0423	0.0206	0.0229	0.0289	0.0023	0.0394	0.0374	0.1361	0.0034	0.0372	0.101	0.0209	0.018	0.0034	0.0018	0.0152	0.021	0.1234	0.0292	0.1126	0.0501	0.0023
7	rs10238042	150124569	0.95	0.291843936447983	1.04	0.276253925711104	0.0237066180529469	0.0617346638076259	0.0055	0.0069	0.0959	0.0165	0.0421	0.0206	0.0228	0.029	0.0023	0.0395	0.0374	0.1359	0.0034	0.0371	0.1008	0.0208	0.018	0.0033	0.0019	0.0152	0.021	0.1239	0.0292	0.1128	0.0501	0.0023
7	rs78892319	150126975	0.95	0.291843936447983	1.04	0.276253925711104	0.0238827476361232	0.039221999549062	0.0055	0.0069	0.0958	0.0165	0.0421	0.0204	0.0228	0.029	0.0023	0.0394	0.0373	0.1359	0.0034	0.0372	0.1009	0.0209	0.018	0.0034	0.0019	0.0151	0.0209	0.1239	0.0291	0.1133	0.0501	0.0023
7	rs60362177	150128352	0.95	0.291843936447983	1.04	0.276253925711104	0.0237750018327753	0.0321533966589417	0.0055	0.0069	0.0958	0.0165	0.0421	0.0204	0.0228	0.0291	0.0022	0.0394	0.0373	0.1359	0.0034	0.0372	0.1009	0.0209	0.018	0.0034	0.0019	0.0151	0.0209	0.1239	0.0291	0.1133	0.0501	0.0023
7	rs2030680	150130752	0.95	0.291843936447983	1.05	0.24269399207398	0.0252950072910208	0.0354245302153153	0.0055	0.0069	0.0958	0.0164	0.0421	0.0204	0.0228	0.0291	0.0022	0.0394	0.0372	0.136	0.0034	0.0371	0.1009	0.0209	0.0179	0.0034	0.0019	0.0151	0.0209	0.1238	0.0291	0.1134	0.0502	0.0023
7	rs7796076	150136421	0.95	0.291843936447983	1.05	0.24269399207398	0.0358175014864797	0.0242729941931404	0.0056	0.007	0.0964	0.0163	0.042	0.0199	0.0227	0.0295	0.0024	0.0392	0.0377	0.1353	0.0035	0.0373	0.1002	0.0206	0.0179	0.0034	0.0019	0.0145	0.0205	0.1233	0.0291	0.1154	0.0503	0.0024
7	rs11772955	150139639	0.94	0.331738599837001	1.05	0.24269399207398	0.046100121573833	0.01361966405766	0.0056	0.007	0.0967	0.0162	0.042	0.0197	0.0226	0.0297	0.0025	0.0391	0.0379	0.1351	0.0036	0.0372	0.1001	0.0204	0.0178	0.0034	0.0019	0.0144	0.0205	0.1233	0.0289	0.1161	0.0503	0.0024
7	rs12668210	150140914	0.94	0.331738599837001	1.05	0.24269399207398	0.0582420091656921	0.012647474144019	0.0057	0.007	0.0973	0.0161	0.0422	0.0197	0.0226	0.0298	0.0025	0.0392	0.0377	0.1347	0.0036	0.0372	0.1001	0.0204	0.0176	0.0035	0.0019	0.0141	0.0206	0.1229	0.0288	0.1164	0.0504	0.0024
7	rs11764806	150141655	0.94	0.331738599837001	1.05	0.24269399207398	0.0642324394362102	0.0139851904949278	0.0058	0.0071	0.0975	0.016	0.0423	0.0197	0.0225	0.0298	0.0025	0.0392	0.0376	0.1341	0.0037	0.0373	0.1	0.0204	0.0175	0.0034	0.002	0.014	0.0207	0.123	0.0289	0.1167	0.0502	0.0023
7	rs10276935	150144417	0.94	0.331738599837001	1.05	0.24269399207398	0.0940032905874752	0.0105784919877898	0.0058	0.0072	0.0983	0.0157	0.0423	0.0198	0.0224	0.0297	0.0025	0.0394	0.0377	0.1334	0.0036	0.0371	0.0988	0.0208	0.0176	0.0033	0.002	0.014	0.0213	0.1232	0.0287	0.1179	0.0497	0.0022
7	rs13222973	150146181	0.94	0.331738599837001	1.06	0.212122118160079	0.0860734865366796	0.00833421748974815	0.0058	0.0072	0.0976	0.0157	0.0422	0.02	0.0225	0.0296	0.0024	0.0396	0.0377	0.1333	0.0037	0.0371	0.0988	0.0209	0.0178	0.0034	0.002	0.014	0.0212	0.1234	0.0286	0.1186	0.0494	0.0022
7	rs4302764	150148712	0.94	0.331738599837001	1.06	0.212122118160079	0.077570551444659	0.00540395451707592	0.0057	0.0073	0.0976	0.0155	0.0423	0.02	0.0225	0.0294	0.0022	0.0394	0.038	0.1333	0.0036	0.0374	0.099	0.021	0.0179	0.0034	0.0021	0.014	0.0212	0.1236	0.0285	0.1191	0.0489	0.0021
7	rs4725901	150154871	0.95	0.291843936447983	1.06	0.212122118160079	0.0600040742831463	0.00319849812721499	0.0056	0.0073	0.0973	0.0153	0.0424	0.02	0.0223	0.029	0.0022	0.0389	0.0378	0.1335	0.0035	0.0377	0.0994	0.0208	0.0177	0.0034	0.0021	0.014	0.0209	0.1241	0.0281	0.121	0.0485	0.002
7	rs6969414	150167583	0.95	0.291843936447983	1.06	0.212122118160079	0.0606178421753617	0.00188016945180384	0.0057	0.0073	0.0971	0.0153	0.0424	0.0201	0.0222	0.0289	0.0021	0.0385	0.0376	0.1333	0.0034	0.0375	0.0999	0.0208	0.0176	0.0034	0.0021	0.0139	0.0208	0.1246	0.0279	0.1223	0.0483	0.0019
7	rs7776885	150176933	0.95	0.291843936447983	1.07	0.184406357471863	0.0721097192241653	0.0016258116047978	0.0058	0.0074	0.0969	0.0152	0.0423	0.0201	0.0223	0.0288	0.0021	0.0382	0.0377	0.1332	0.0035	0.0376	0.1001	0.0209	0.0174	0.0034	0.0021	0.0138	0.0206	0.1245	0.0278	0.1231	0.0482	0.0019
7	rs7776515	150176946	0.94	0.331738599837001	1.07	0.184406357471863	0.0855823161875121	0.00123202081727134	0.0058	0.0073	0.0968	0.0152	0.0423	0.0201	0.0223	0.0287	0.0021	0.0383	0.0376	0.133	0.0037	0.0375	0.1003	0.0212	0.0174	0.0035	0.0022	0.0137	0.0205	0.1244	0.0279	0.123	0.0483	0.0019
7	rs12671179	150177368	0.94	0.331738599837001	1.07	0.184406357471863	0.0713802570448065	0.00119598699506011	0.0057	0.0073	0.097	0.0154	0.0424	0.0201	0.0221	0.0285	0.002	0.0382	0.0376	0.1328	0.0036	0.0376	0.1001	0.0212	0.0175	0.0037	0.0021	0.0136	0.0205	0.1247	0.0278	0.1232	0.0481	0.0019
7	rs10266589	150182338	0.94	0.331738599837001	1.07	0.184406357471863	0.0621988542997368	0.00209366671479434	0.0056	0.0072	0.0971	0.0159	0.0416	0.0201	0.022	0.0277	0.0019	0.0375	0.0373	0.1324	0.0036	0.0376	0.1013	0.0215	0.0173	0.0037	0.0021	0.0135	0.0203	0.1255	0.0278	0.1249	0.0477	0.0018
7	rs12673426	150186696	0.94	0.331738599837001	1.08	0.159408631830651	0.0717965024386725	0.003763064161631	0.0055	0.0072	0.0972	0.0159	0.0415	0.0201	0.022	0.0275	0.0019	0.0374	0.0373	0.1323	0.0035	0.0375	0.1016	0.0215	0.0173	0.0037	0.0021	0.0135	0.0203	0.1256	0.0278	0.1252	0.0478	0.0018
7	rs78809000	150187083	0.94	0.331738599837001	1.07	0.184406357471863	0.0716714636462762	0.00356388253303536	0.0055	0.0072	0.0971	0.0159	0.0415	0.0201	0.022	0.0275	0.0019	0.0374	0.0374	0.1323	0.0035	0.0375	0.1016	0.0215	0.0173	0.0037	0.0021	0.0134	0.0203	0.1257	0.0278	0.1253	0.0479	0.0018
7	rs7796182	150200185	0.94	0.331738599837001	1.07	0.184406357471863	0.0712141991719791	0.00516145620646895	0.0055	0.0072	0.097	0.016	0.0413	0.0201	0.022	0.0275	0.0019	0.0374	0.0373	0.1324	0.0034	0.0375	0.1017	0.0216	0.0174	0.0037	0.0021	0.0134	0.0202	0.1257	0.0279	0.1254	0.0479	0.0018
7	rs6953146	150201470	0.95	0.291843936447983	1.08	0.159408631830651	0.0637875273987699	0.00488603483564525	0.0055	0.0071	0.097	0.016	0.0413	0.0202	0.0219	0.0274	0.0019	0.0375	0.0374	0.1323	0.0033	0.0374	0.1017	0.0216	0.0174	0.0038	0.002	0.0134	0.0202	0.1256	0.028	0.1256	0.0479	0.0018
7	rs7805970	150201971	0.95	0.291843936447983	1.08	0.159408631830651	0.0600411547133861	0.00508194122265709	0.0055	0.0071	0.097	0.016	0.0413	0.0202	0.0218	0.0272	0.0018	0.0375	0.0374	0.1322	0.0033	0.0374	0.1018	0.0216	0.0174	0.0038	0.002	0.0133	0.0202	0.1256	0.028	0.1259	0.0479	0.0018
7	rs10233783	150204841	0.95	0.291843936447983	1.08	0.159408631830651	0.0252847862572268	0.0107828068519291	0.0055	0.0069	0.0982	0.0158	0.0412	0.0199	0.021	0.0268	0.0015	0.0365	0.0376	0.1308	0.0031	0.0377	0.1042	0.0211	0.0174	0.0035	0.0019	0.0133	0.0194	0.1265	0.0283	0.1273	0.0477	0.0018
7	rs12531779	150207687	0.96	0.255413023536062	1.07	0.184406357471863	0.0117932481530617	0.00682064294683829	0.0053	0.0066	0.0986	0.0156	0.0411	0.0197	0.0198	0.026	0.002	0.0358	0.0375	0.1299	0.0029	0.0377	0.1064	0.0205	0.0174	0.0032	0.0018	0.0133	0.0188	0.1272	0.0293	0.1292	0.0476	0.0018
7	rs4342497	150208112	0.96	0.255413023536062	1.07	0.184406357471863	0.0103453710325116	0.00679752820136604	0.0053	0.0066	0.0986	0.0156	0.0412	0.0196	0.0195	0.026	0.002	0.0357	0.0375	0.1301	0.0029	0.0378	0.1068	0.0204	0.0173	0.0031	0.0018	0.0133	0.0188	0.1272	0.0292	0.1293	0.0476	0.0018
7	rs10270302	150213019	0.96	0.255413023536062	1.08	0.159408631830651	0.0116651663625517	0.0132264445026222	0.0053	0.0065	0.0987	0.0157	0.0411	0.0195	0.0195	0.026	0.002	0.0357	0.0378	0.1299	0.0028	0.0379	0.1069	0.0204	0.0174	0.0031	0.0018	0.0132	0.0187	0.1274	0.0293	0.1294	0.0476	0.0017
7	rs7800829	150217089	0.96	0.255413023536062	1.08	0.159408631830651	0.0150255519619798	0.0281304315236123	0.0053	0.0065	0.0988	0.0156	0.041	0.0195	0.0195	0.0259	0.002	0.0357	0.0379	0.1298	0.0028	0.0379	0.107	0.0203	0.0174	0.0032	0.0018	0.0132	0.0187	0.1276	0.0293	0.1294	0.0476	0.0017
7	rs3735081	150217248	0.96	0.255413023536062	1.08	0.159408631830651	0.0154571114484625	0.0330586696625765	0.0053	0.0065	0.0987	0.0156	0.041	0.0195	0.0195	0.0259	0.002	0.0357	0.0379	0.1298	0.0028	0.0379	0.107	0.0203	0.0175	0.0031	0.0018	0.0132	0.0187	0.1276	0.0293	0.1294	0.0476	0.0017
7	rs3735080	150217309	0.96	0.255413023536062	1.08	0.159408631830651	0.014555039324482	0.0316058930105514	0.0053	0.0065	0.0987	0.0156	0.041	0.0195	0.0195	0.0259	0.002	0.0357	0.0379	0.1298	0.0028	0.0379	0.107	0.0202	0.0175	0.0031	0.0018	0.0132	0.0187	0.1276	0.0293	0.1294	0.0476	0.0017
7	rs3735079	150217335	0.96	0.255413023536062	1.08	0.159408631830651	0.0143848302897254	0.0298445901737931	0.0053	0.0065	0.0987	0.0156	0.041	0.0195	0.0195	0.0259	0.002	0.0357	0.0379	0.1298	0.0028	0.0379	0.107	0.0202	0.0175	0.0031	0.0018	0.0132	0.0187	0.1276	0.0293	0.1294	0.0476	0.0017
7	rs7785909	150222230	0.96	0.255413023536062	1.08	0.159408631830651	0.0149277751825597	0.0284128298896512	0.0054	0.0064	0.0987	0.0156	0.0413	0.0195	0.0195	0.0258	0.0024	0.0355	0.0372	0.1293	0.0029	0.0379	0.1073	0.02	0.0175	0.0032	0.0018	0.0132	0.0186	0.1278	0.0295	0.1294	0.0476	0.002
7	rs78168078	150249174	0.96	0.255413023536062	1.08	0.159408631830651	0.0169362980514132	0.0259642663958041	0.0053	0.0063	0.0988	0.0156	0.0413	0.0194	0.0195	0.0258	0.0024	0.0355	0.0371	0.1292	0.0029	0.038	0.107	0.02	0.0175	0.0032	0.0018	0.0132	0.0187	0.128	0.0296	0.1296	0.0475	0.002
7	rs2204129	150251439	0.96	0.255413023536062	1.08	0.159408631830651	0.01724417299159	0.0278961102155838	0.0053	0.0063	0.0988	0.0156	0.0413	0.0194	0.0195	0.0258	0.0024	0.0355	0.0371	0.1291	0.0029	0.038	0.107	0.02	0.0175	0.0032	0.0018	0.0132	0.0187	0.128	0.0296	0.1296	0.0475	0.002
7	rs1403222	150253913	0.96	0.255413023536062	1.08	0.159408631830651	0.0176111437157839	0.0309644597108265	0.0053	0.0063	0.0988	0.0156	0.0413	0.0194	0.0195	0.0258	0.0024	0.0355	0.0371	0.1291	0.0029	0.038	0.107	0.0199	0.0175	0.0032	0.0018	0.0132	0.0188	0.128	0.0296	0.1297	0.0475	0.002
7	rs1916001	150254030	0.96	0.255413023536062	1.08	0.159408631830651	0.0175875507672033	0.030523966350704	0.0053	0.0063	0.0988	0.0156	0.0413	0.0194	0.0195	0.0258	0.0024	0.0355	0.0371	0.1291	0.0029	0.038	0.107	0.0199	0.0175	0.0032	0.0018	0.0132	0.0188	0.128	0.0296	0.1297	0.0475	0.002
7	rs74303033	150256384	0.96	0.255413023536062	1.08	0.159408631830651	0.0172751844856218	0.0286491709913138	0.0053	0.0063	0.0989	0.0156	0.0413	0.0194	0.0195	0.0258	0.0024	0.0355	0.0372	0.1291	0.0029	0.038	0.107	0.0199	0.0175	0.0032	0.0018	0.0132	0.0188	0.128	0.0296	0.1296	0.0475	0.002
7	rs17553490	150263909	0.96	0.255413023536062	1.08	0.159408631830651	0.0200375009153475	0.0242292183668624	0.0052	0.0063	0.0992	0.0156	0.0411	0.0193	0.0195	0.0258	0.0024	0.0354	0.0372	0.129	0.0029	0.0381	0.107	0.0198	0.0175	0.0033	0.0018	0.0133	0.0189	0.128	0.0297	0.1296	0.0475	0.002
7	rs2293172	150269542	0.96	0.255413023536062	1.08	0.159408631830651	0.0220517820231834	0.0321533966589417	0.0052	0.0063	0.0992	0.0157	0.0411	0.0193	0.0195	0.0258	0.0024	0.0353	0.0372	0.1286	0.0028	0.0381	0.107	0.02	0.0176	0.0033	0.0018	0.0133	0.019	0.128	0.0297	0.1297	0.0475	0.002
7	rs61741802	150269917	0.96	0.255413023536062	1.08	0.159408631830651	0.0225279180295855	0.0288864280875127	0.0052	0.0063	0.0992	0.0157	0.0411	0.0193	0.0196	0.0258	0.0024	0.0353	0.0372	0.1286	0.0028	0.0381	0.107	0.02	0.0176	0.0032	0.0018	0.0133	0.019	0.128	0.0297	0.1297	0.0475	0.002
7	rs117650338	150278393	0.96	0.255413023536062	1.08	0.159408631830651	0.0223683916418255	0.0308173030052022	0.0052	0.0063	0.0992	0.0157	0.0411	0.0193	0.0196	0.0258	0.0024	0.0352	0.0372	0.1286	0.0028	0.0382	0.107	0.02	0.0176	0.0033	0.0018	0.0133	0.019	0.128	0.0297	0.1296	0.0474	0.002
7	rs117135180	150279963	0.96	0.255413023536062	1.08	0.159408631830651	0.0227640008789151	0.0326548949177395	0.0053	0.0063	0.0993	0.0157	0.0411	0.0193	0.0197	0.0258	0.0024	0.0352	0.0372	0.1285	0.0028	0.0382	0.107	0.02	0.0176	0.0033	0.0018	0.0133	0.019	0.1281	0.0297	0.1295	0.0475	0.002
7	rs1960024	150281362	0.96	0.255413023536062	1.08	0.159408631830651	0.0222003697348659	0.0292201243966722	0.0053	0.0062	0.0993	0.0157	0.0411	0.0193	0.0197	0.0258	0.0023	0.0352	0.0372	0.1286	0.0028	0.0382	0.1071	0.02	0.0176	0.0033	0.0017	0.0133	0.019	0.1281	0.0298	0.1295	0.0475	0.002
7	rs34176120	150283847	0.96	0.255413023536062	1.08	0.159408631830651	0.0184678586030316	0.024668668750964	0.0052	0.0062	0.0993	0.0157	0.0411	0.0194	0.0196	0.0257	0.0023	0.0352	0.0372	0.1285	0.0028	0.0382	0.1071	0.02	0.0175	0.0033	0.0018	0.0133	0.019	0.1282	0.0297	0.1294	0.0474	0.002
7	rs13223343	150294780	0.96	0.255413023536062	1.08	0.159408631830651	0.0180317815218408	0.0244484736939065	0.0052	0.0062	0.0994	0.0157	0.0411	0.0194	0.0196	0.0257	0.0023	0.0351	0.0372	0.1285	0.0028	0.0382	0.1072	0.02	0.0175	0.0033	0.0018	0.0133	0.019	0.1281	0.0298	0.1294	0.0474	0.002
7	rs62504165	150300876	0.96	0.255413023536062	1.08	0.159408631830651	0.0194390114415965	0.0251563994761228	0.0052	0.0062	0.0994	0.0157	0.0411	0.0194	0.0196	0.0257	0.0023	0.0351	0.0372	0.1284	0.0028	0.0382	0.1072	0.0201	0.0175	0.0033	0.0018	0.0133	0.019	0.1281	0.0298	0.1295	0.0474	0.002
7	rs10280903	150321507	0.96	0.255413023536062	1.08	0.159408631830651	0.0204555474492907	0.02738384419659	0.0051	0.0062	0.0997	0.0158	0.0412	0.0192	0.0194	0.0257	0.0023	0.0351	0.0372	0.1285	0.0029	0.0383	0.1071	0.0199	0.0175	0.0033	0.0018	0.0132	0.0189	0.1283	0.0297	0.1297	0.0473	0.002
7	rs3735084	150324825	0.96	0.255413023536062	1.08	0.159408631830651	0.0206051099020477	0.0252902034751081	0.0051	0.0062	0.0997	0.0158	0.0411	0.0192	0.0194	0.0256	0.0023	0.0351	0.0372	0.1285	0.0029	0.0382	0.1071	0.0199	0.0175	0.0032	0.0018	0.0132	0.0189	0.1284	0.0297	0.1297	0.0472	0.002
7	Affx-29969561	150325175	0.96	0.255413023536062	1.07	0.184406357471863	0.0204731020795852	0.0229761335677571	0.0051	0.0062	0.0998	0.0158	0.0411	0.0192	0.0194	0.0256	0.0023	0.0351	0.0372	0.1285	0.0029	0.0382	0.1071	0.0199	0.0175	0.0032	0.0018	0.0132	0.0189	0.1284	0.0297	0.1297	0.0472	0.002
7	rs6969364	150343713	0.96	0.255413023536062	1.07	0.184406357471863	0.0436153248585286	0.0192130934442675	0.0049	0.0063	0.1004	0.0157	0.0411	0.0193	0.0193	0.0255	0.0027	0.0348	0.0374	0.1276	0.0036	0.0383	0.106	0.0198	0.0174	0.0032	0.0019	0.0133	0.0187	0.1288	0.0299	0.1296	0.0476	0.0021
7	rs74716647	150355919	0.96	0.255413023536062	1.07	0.184406357471863	0.0502102292676635	0.0199635668090108	0.005	0.0064	0.1003	0.0157	0.0413	0.0194	0.0193	0.0254	0.0029	0.0345	0.0375	0.1272	0.0037	0.0383	0.1058	0.0198	0.0174	0.0034	0.0021	0.0133	0.0187	0.1286	0.0299	0.1296	0.0476	0.0022
7	rs76979592	150357360	0.96	0.255413023536062	1.07	0.184406357471863	0.0500951244488598	0.0199237199002915	0.005	0.0064	0.1003	0.0157	0.0413	0.0194	0.0193	0.0254	0.0029	0.0345	0.0375	0.1272	0.0037	0.0383	0.1058	0.0197	0.0174	0.0034	0.0021	0.0133	0.0187	0.1286	0.0299	0.1296	0.0476	0.0022
7	rs117588367	150361421	0.96	0.255413023536062	1.08	0.159408631830651	0.0504409732247566	0.0177919156682351	0.005	0.0064	0.1003	0.0157	0.0413	0.0194	0.0193	0.0254	0.0029	0.0345	0.0376	0.1272	0.0038	0.0383	0.1058	0.0197	0.0174	0.0034	0.0021	0.0133	0.0187	0.1285	0.0299	0.1295	0.0476	0.0023
7	rs55747135	150362448	0.96	0.255413023536062	1.08	0.159408631830651	0.0474807737726241	0.0159566419469224	0.0051	0.0065	0.1003	0.0157	0.0413	0.0194	0.0193	0.0254	0.0029	0.0344	0.0376	0.1272	0.0038	0.0383	0.1058	0.0197	0.0174	0.0034	0.0021	0.0133	0.0187	0.1285	0.03	0.1292	0.0476	0.0023
7	rs3936752	150372452	0.96	0.255413023536062	1.08	0.159408631830651	0.0518404409528689	0.0205254762791252	0.0051	0.0065	0.1003	0.0157	0.0413	0.0194	0.0194	0.0254	0.0029	0.0344	0.0376	0.1271	0.0039	0.0383	0.1057	0.0197	0.0174	0.0035	0.0021	0.0133	0.0187	0.1284	0.0302	0.129	0.0476	0.0023
7	rs11762408	150373728	0.96	0.255413023536062	1.08	0.159408631830651	0.0508547902242742	0.0165695849546339	0.0051	0.0065	0.1003	0.0157	0.0413	0.0194	0.0194	0.0254	0.0029	0.0344	0.0376	0.1271	0.0039	0.0383	0.1057	0.0197	0.0174	0.0035	0.0021	0.0133	0.0187	0.1284	0.0302	0.129	0.0476	0.0023
7	rs116964145	150382628	0.96	0.255413023536062	1.08	0.159408631830651	0.0565859338684254	0.0120505153793336	0.0051	0.0064	0.1001	0.0157	0.0413	0.0195	0.0194	0.0254	0.003	0.0343	0.0377	0.1268	0.004	0.0382	0.1054	0.0197	0.0175	0.0034	0.0021	0.0132	0.0187	0.1284	0.0307	0.1289	0.0477	0.0024
7	rs113153089	150384738	0.96	0.255413023536062	1.07	0.184406357471863	0.0650501416137766	0.0138184409764091	0.0051	0.0064	0.1	0.0157	0.0413	0.0195	0.0194	0.0254	0.0031	0.0343	0.0378	0.1266	0.004	0.0382	0.1052	0.0197	0.0176	0.0034	0.0022	0.0132	0.0187	0.1284	0.031	0.1288	0.0477	0.0024
7	rs117573574	150385515	0.96	0.255413023536062	1.07	0.184406357471863	0.0661707685349286	0.0129353284743232	0.0051	0.0064	0.1	0.0157	0.0413	0.0195	0.0194	0.0254	0.0031	0.0343	0.0378	0.1266	0.0041	0.0382	0.1052	0.0196	0.0176	0.0034	0.0022	0.0132	0.0187	0.1283	0.031	0.1287	0.0477	0.0024
7	rs11558054	150389594	0.96	0.255413023536062	1.07	0.184406357471863	0.100481376035492	0.0146964572522112	0.0052	0.0064	0.0998	0.0158	0.0414	0.0196	0.0195	0.0254	0.0033	0.0343	0.0382	0.1259	0.0043	0.0381	0.105	0.0195	0.0178	0.0034	0.0023	0.0131	0.0188	0.1281	0.0312	0.1285	0.0479	0.0025
7	rs2075078	150389856	0.96	0.255413023536062	1.07	0.184406357471863	0.110983860373056	0.0164605891039461	0.0052	0.0064	0.0998	0.0158	0.0414	0.0197	0.0195	0.0254	0.0033	0.0343	0.0382	0.1258	0.0043	0.0381	0.105	0.0194	0.0178	0.0034	0.0023	0.0131	0.0188	0.1281	0.0312	0.1285	0.0479	0.0025
7	rs1055240	150390504	0.96	0.255413023536062	1.07	0.184406357471863	0.110709266035742	0.0117728401288292	0.0052	0.0064	0.0998	0.0158	0.0414	0.0197	0.0195	0.0254	0.0033	0.0343	0.0382	0.1257	0.0043	0.0381	0.105	0.0194	0.0178	0.0034	0.0023	0.0131	0.0188	0.1281	0.0312	0.1285	0.0479	0.0025
7	rs11772925	150428109	0.97	0.222305343836028	1.08	0.159408631830651	0.115942018352639	0.0140857206986194	0.0053	0.0064	0.0998	0.016	0.0416	0.0195	0.0195	0.0254	0.0034	0.0339	0.0381	0.1252	0.0044	0.038	0.1046	0.0195	0.018	0.0033	0.0023	0.0133	0.0191	0.1279	0.0313	0.1284	0.0479	0.0026
7	rs1860870	150430711	0.97	0.222305343836028	1.08	0.159408631830651	0.145679308054391	0.0253795931378097	0.0054	0.0065	0.0999	0.0163	0.0417	0.0193	0.0196	0.0254	0.0036	0.0336	0.0381	0.1244	0.0045	0.0381	0.1044	0.0195	0.0184	0.0033	0.0024	0.0137	0.0194	0.1276	0.0317	0.128	0.0477	0.0028
7	rs9657874	150433044	0.97	0.222305343836028	1.08	0.159408631830651	0.145906273181503	0.0337196725197628	0.0054	0.0065	0.0999	0.0163	0.0417	0.0192	0.0196	0.0254	0.0036	0.0336	0.0381	0.1244	0.0045	0.0382	0.1044	0.0195	0.0184	0.0033	0.0023	0.0138	0.0195	0.1276	0.0317	0.1278	0.0477	0.0028
7	rs9657876	150433546	0.97	0.222305343836028	1.07	0.184406357471863	0.148252981165199	0.0371143329247355	0.0054	0.0065	0.0999	0.0163	0.0417	0.0192	0.0196	0.0254	0.0036	0.0336	0.0381	0.1244	0.0045	0.0382	0.1044	0.0195	0.0184	0.0033	0.0023	0.0138	0.0195	0.1275	0.0318	0.1278	0.0477	0.0028
7	rs3807383	150434158	0.97	0.222305343836028	1.07	0.184406357471863	0.150952742683257	0.03982596682484	0.0054	0.0065	0.1	0.0163	0.0417	0.0192	0.0195	0.0254	0.0036	0.0334	0.0381	0.1244	0.0047	0.0382	0.1044	0.0195	0.0184	0.0034	0.0024	0.0138	0.0195	0.1276	0.0317	0.1277	0.0476	0.0028
7	rs9657892	150434689	0.97	0.222305343836028	1.07	0.184406357471863	0.152879782097282	0.0320535272151164	0.0054	0.0065	0.1	0.0163	0.0417	0.0192	0.0195	0.0254	0.0036	0.0334	0.0381	0.1244	0.0047	0.0382	0.1044	0.0195	0.0184	0.0033	0.0024	0.0138	0.0195	0.1276	0.0317	0.1277	0.0476	0.0028
7	rs9657886	150438558	0.97	0.222305343836028	1.08	0.159408631830651	0.153982658735074	0.0169354667876429	0.0054	0.0065	0.1002	0.0163	0.0417	0.0192	0.0195	0.0253	0.0036	0.0334	0.038	0.1243	0.0047	0.0382	0.1043	0.0195	0.0183	0.0033	0.0024	0.0139	0.0195	0.1277	0.0318	0.1277	0.0475	0.0029
7	rs9657881	150440192	0.97	0.222305343836028	1.08	0.159408631830651	0.154519073240277	0.0165695849546339	0.0054	0.0065	0.1002	0.0163	0.0417	0.0192	0.0195	0.0253	0.0036	0.0334	0.038	0.1243	0.0047	0.0382	0.1043	0.0195	0.0183	0.0033	0.0024	0.0139	0.0195	0.1277	0.0318	0.1277	0.0476	0.0028
7	rs78533049	150442413	0.97	0.222305343836028	1.08	0.159408631830651	0.154686928669481	0.014321691290433	0.0054	0.0065	0.1002	0.0163	0.0417	0.0192	0.0195	0.0253	0.0036	0.0334	0.038	0.1243	0.0047	0.0382	0.1043	0.0195	0.0183	0.0033	0.0024	0.0139	0.0195	0.1277	0.0318	0.1277	0.0476	0.0028
7	rs6980405	150442625	0.97	0.222305343836028	1.09	0.136985182682918	0.154754100962571	0.0141866110233207	0.0054	0.0065	0.1002	0.0163	0.0417	0.0192	0.0195	0.0253	0.0036	0.0334	0.038	0.1243	0.0047	0.0382	0.1043	0.0195	0.0183	0.0033	0.0024	0.0139	0.0195	0.1277	0.0318	0.1277	0.0476	0.0028
7	rs2058447	150446936	0.97	0.222305343836028	1.07	0.184406357471863	0.150588901346819	0.00746032185224715	0.0054	0.0065	0.1003	0.0164	0.0416	0.0192	0.0195	0.0253	0.0036	0.0333	0.038	0.1242	0.0047	0.0382	0.1044	0.0195	0.0183	0.0033	0.0024	0.0138	0.0195	0.1277	0.0318	0.1277	0.0476	0.0028
7	rs28505524	150447027	0.97	0.222305343836028	1.07	0.184406357471863	0.149763923420319	0.00689023455610279	0.0054	0.0065	0.1003	0.0164	0.0416	0.0192	0.0195	0.0253	0.0036	0.0333	0.038	0.1242	0.0047	0.0382	0.1044	0.0195	0.0183	0.0033	0.0024	0.0138	0.0195	0.1277	0.0318	0.1277	0.0476	0.0028
7	rs10280499	150453748	0.98	0.192372589028169	1.07	0.184406357471863	0.162041044091798	0.0019734845738866	0.0057	0.0067	0.1002	0.0164	0.0417	0.0187	0.0194	0.0253	0.0038	0.0336	0.039	0.1227	0.005	0.0383	0.1031	0.0196	0.0183	0.0035	0.0026	0.014	0.0192	0.1276	0.033	0.1267	0.0473	0.0032
7	rs34065079	150454157	0.98	0.192372589028169	1.06	0.212122118160079	0.169596219325132	0.00189169660552258	0.0058	0.0068	0.1003	0.0164	0.0415	0.0186	0.0194	0.0254	0.0038	0.0337	0.0393	0.1224	0.0051	0.0383	0.103	0.0196	0.0183	0.0035	0.0027	0.014	0.0192	0.1276	0.0331	0.1265	0.0472	0.0032
7	rs58313703	150454577	0.98	0.192372589028169	1.06	0.212122118160079	0.181380083449687	0.00285455049862402	0.0059	0.0068	0.1005	0.0164	0.0413	0.0185	0.0193	0.0254	0.0039	0.0338	0.0396	0.122	0.0052	0.0383	0.1028	0.0194	0.0183	0.0036	0.0028	0.0141	0.0192	0.1275	0.0331	0.1265	0.0472	0.0032
7	rs118027705	150456728	0.98	0.192372589028169	1.06	0.212122118160079	0.348337110697016	0.0267841997551785	0.0063	0.0071	0.101	0.0164	0.0406	0.018	0.0194	0.0254	0.0042	0.0346	0.0404	0.1197	0.0056	0.0385	0.1008	0.0191	0.0181	0.0037	0.0033	0.0144	0.019	0.128	0.0339	0.1268	0.0466	0.0035
7	rs7797854	150462898	0.98	0.192372589028169	1.06	0.212122118160079	0.353411344253295	0.0193699254919187	0.0063	0.0071	0.101	0.0164	0.0406	0.018	0.0194	0.0254	0.0042	0.0346	0.0404	0.1197	0.0056	0.0386	0.1008	0.0191	0.0181	0.0037	0.0033	0.0144	0.019	0.128	0.0339	0.1268	0.0466	0.0035
7	rs73163577	150463594	0.98	0.192372589028169	1.06	0.212122118160079	0.352563011346928	0.019056882455571	0.0063	0.0071	0.101	0.0164	0.0406	0.018	0.0194	0.0254	0.0042	0.0345	0.0404	0.1198	0.0056	0.0386	0.1008	0.0191	0.0181	0.0037	0.0033	0.0144	0.019	0.1281	0.0339	0.1268	0.0466	0.0035
7	rs7786120	150463875	0.98	0.192372589028169	1.06	0.212122118160079	0.351398268779271	0.0193699254919187	0.0063	0.0071	0.101	0.0164	0.0406	0.018	0.0194	0.0254	0.0042	0.0345	0.0404	0.1198	0.0056	0.0386	0.1008	0.0191	0.0181	0.0037	0.0033	0.0144	0.019	0.1281	0.034	0.1268	0.0466	0.0035
7	rs79708423	150475731	0.98	0.192372589028169	1.06	0.212122118160079	0.387144519797664	0.0206468682382012	0.0063	0.0072	0.1013	0.0164	0.0404	0.0179	0.0194	0.0255	0.0042	0.0347	0.0405	0.1188	0.0055	0.0387	0.1006	0.0191	0.0182	0.0037	0.0034	0.0144	0.019	0.1282	0.0341	0.1269	0.0466	0.0035
7	rs6464102	150478305	0.98	0.192372589028169	1.06	0.212122118160079	0.39333889746414	0.0201633807425613	0.0063	0.0072	0.1014	0.0163	0.0404	0.0179	0.0194	0.0256	0.0042	0.0348	0.0405	0.1187	0.0055	0.0388	0.1006	0.0192	0.0182	0.0037	0.0034	0.0145	0.019	0.1282	0.0341	0.1269	0.0466	0.0035
7	rs17255736	150480443	0.98	0.192372589028169	1.06	0.212122118160079	0.413999295867315	0.0521982510585336	0.0064	0.0072	0.1014	0.0163	0.0404	0.0178	0.0194	0.0255	0.0042	0.0348	0.0405	0.1185	0.0055	0.0388	0.1005	0.0191	0.0182	0.0037	0.0034	0.0144	0.0189	0.1283	0.0341	0.127	0.0465	0.0035
7	rs34628318	150482081	0.98	0.192372589028169	1.06	0.212122118160079	0.438494263767252	0.0291245998673165	0.0064	0.0072	0.1015	0.0163	0.0404	0.0178	0.0194	0.0254	0.0042	0.0348	0.0405	0.1183	0.0056	0.0389	0.1004	0.0191	0.0182	0.0037	0.0034	0.0144	0.0188	0.1284	0.0341	0.1271	0.0464	0.0035
7	rs79037792	150484715	0.98	0.192372589028169	1.06	0.212122118160079	0.446455959677483	0.0408789553683256	0.0063	0.0073	0.1021	0.0163	0.0404	0.0176	0.0193	0.0252	0.0042	0.0349	0.0404	0.1179	0.0055	0.0387	0.101	0.0188	0.0182	0.0036	0.0035	0.0145	0.0184	0.1289	0.0343	0.1273	0.046	0.0035
7	rs56291076	150485242	0.98	0.192372589028169	1.06	0.212122118160079	0.441338097298871	0.0428508550264692	0.0063	0.0073	0.1021	0.0163	0.0404	0.0175	0.0193	0.0251	0.0042	0.035	0.0405	0.1178	0.0055	0.0388	0.1012	0.0187	0.0182	0.0036	0.0035	0.0145	0.0183	0.129	0.0344	0.1273	0.0459	0.0035
7	rs10807986	150486772	0.98	0.192372589028169	1.06	0.212122118160079	0.375999631604332	0.0979121601905018	0.0063	0.0074	0.1035	0.0161	0.0399	0.017	0.0191	0.0251	0.0041	0.0353	0.0408	0.1177	0.0052	0.0392	0.1025	0.018	0.018	0.0037	0.0035	0.0146	0.018	0.1293	0.0348	0.1266	0.0449	0.0036
7	rs3757410	150487961	0.98	0.192372589028169	1.06	0.212122118160079	0.365829960382045	0.123561772776244	0.0063	0.0075	0.1042	0.016	0.0399	0.0168	0.019	0.025	0.0041	0.0354	0.0409	0.1175	0.0051	0.0395	0.1027	0.0178	0.0179	0.0037	0.0034	0.0147	0.0179	0.1295	0.0349	0.1264	0.0447	0.0035
7	rs17256042	150490238	0.99	0.165458971998582	1.06	0.212122118160079	0.380448776388203	0.141820772762153	0.0063	0.0075	0.1046	0.016	0.0399	0.0167	0.0189	0.025	0.004	0.0355	0.041	0.1173	0.005	0.0397	0.1029	0.0177	0.0179	0.0036	0.0034	0.0147	0.0179	0.1296	0.035	0.1262	0.0445	0.0035
7	rs2072443	150490376	0.98	0.192372589028169	1.06	0.212122118160079	0.372012724829462	0.126214354614854	0.0063	0.0075	0.1046	0.016	0.0399	0.0167	0.0189	0.0249	0.004	0.0355	0.041	0.1173	0.005	0.0397	0.1028	0.0177	0.0179	0.0036	0.0034	0.0147	0.0179	0.1296	0.035	0.1262	0.0445	0.0035
7	rs3173833	150491084	0.99	0.165458971998582	1.06	0.212122118160079	0.371304999985418	0.119883745808456	0.0063	0.0075	0.1046	0.0159	0.0399	0.0167	0.0188	0.0249	0.004	0.0356	0.0411	0.1173	0.005	0.0397	0.1028	0.0177	0.0179	0.0036	0.0034	0.0147	0.0179	0.1297	0.0351	0.1262	0.0444	0.0035
7	rs61057705	150491851	0.99	0.165458971998582	1.05	0.24269399207398	0.280795110120481	0.119101046523884	0.0063	0.0075	0.1049	0.0157	0.0399	0.0165	0.0189	0.0249	0.0032	0.0355	0.0414	0.117	0.005	0.0397	0.1035	0.0176	0.0178	0.0035	0.0034	0.0148	0.0178	0.1304	0.0352	0.126	0.0445	0.0035
7	rs113645572	150492696	0.99	0.165458971998582	1.05	0.24269399207398	0.270647997243917	0.124355335385714	0.0062	0.0075	0.1055	0.0154	0.0397	0.0162	0.0186	0.0249	0.0031	0.0358	0.0413	0.1173	0.0048	0.0399	0.105	0.0174	0.0176	0.0033	0.0032	0.0148	0.0175	0.1306	0.035	0.1257	0.0443	0.0034
7	rs11546671	150493495	0.99	0.165458971998582	1.05	0.24269399207398	0.235740410541632	0.0966266183273808	0.0061	0.0076	0.1061	0.0152	0.0394	0.0159	0.0183	0.0248	0.0029	0.0361	0.0413	0.1176	0.0046	0.04	0.1065	0.0172	0.0174	0.0031	0.0031	0.0149	0.0173	0.1309	0.0349	0.1253	0.0442	0.0033
7	rs11773687	150494533	1	0.141401729381863	1.05	0.24269399207398	0.204859253400398	0.131852727870306	0.006	0.0076	0.1068	0.0149	0.0392	0.0155	0.018	0.0249	0.0027	0.0367	0.0415	0.1179	0.0043	0.0403	0.1084	0.0169	0.0171	0.0029	0.0029	0.0149	0.017	0.1309	0.0348	0.1247	0.0439	0.0032
7	rs10227304	150495846	0.99	0.165458971998582	1.05	0.24269399207398	0.166213526132036	0.197178827838367	0.0058	0.0077	0.1074	0.0144	0.0391	0.0149	0.0175	0.0249	0.0025	0.0369	0.042	0.1189	0.004	0.0406	0.1108	0.0164	0.0165	0.0026	0.0027	0.0148	0.0164	0.1314	0.0348	0.1243	0.0442	0.003
7	rs73163595	150496248	1	0.141401729381863	1.05	0.24269399207398	0.180239796330922	0.194170386651712	0.0057	0.0076	0.108	0.0142	0.0391	0.0148	0.0174	0.0248	0.0024	0.0369	0.0421	0.119	0.0039	0.0407	0.1116	0.0163	0.0163	0.0025	0.0026	0.0147	0.0162	0.1317	0.0346	0.1244	0.0441	0.0029
7	rs714884	150500032	0.99	0.165458971998582	1.05	0.24269399207398	0.226359385935343	0.460612027286464	0.0053	0.007	0.1109	0.0132	0.0392	0.0139	0.0166	0.0242	0.0018	0.0366	0.0427	0.1194	0.0031	0.0414	0.1166	0.015	0.0148	0.0018	0.002	0.0145	0.015	0.134	0.0335	0.1265	0.0433	0.0022
7	rs741064	150500729	0.99	0.165458971998582	1.06	0.212122118160079	0.208511863265612	0.360418639253829	0.0053	0.0069	0.111	0.0132	0.0392	0.0138	0.0166	0.0242	0.0018	0.0366	0.0427	0.1194	0.0031	0.0414	0.1167	0.015	0.0148	0.0018	0.002	0.0144	0.015	0.1341	0.0335	0.1266	0.0433	0.0022
7	rs10378	150501455	0.99	0.165458971998582	1.06	0.212122118160079	0.194273680865693	0.296936699435065	0.0053	0.0069	0.111	0.0132	0.0392	0.0139	0.0165	0.0242	0.0018	0.0366	0.0427	0.1194	0.0031	0.0413	0.1166	0.015	0.0148	0.0018	0.002	0.0144	0.0149	0.1343	0.0334	0.1266	0.0433	0.0022
7	rs9088	150501516	0.99	0.165458971998582	1.06	0.212122118160079	0.194197027766583	0.298478900403108	0.0053	0.0069	0.111	0.0132	0.0393	0.0139	0.0165	0.0242	0.0018	0.0366	0.0427	0.1194	0.003	0.0414	0.1167	0.015	0.0148	0.0018	0.002	0.0144	0.0149	0.1342	0.0334	0.1267	0.0433	0.0022
7	rs12112782	150501635	0.99	0.165458971998582	1.07	0.184406357471863	0.194542102637759	0.286678328200725	0.0053	0.0069	0.111	0.0132	0.0393	0.0139	0.0165	0.0242	0.0018	0.0366	0.0427	0.1194	0.0031	0.0414	0.1168	0.0149	0.0148	0.0018	0.002	0.0144	0.0149	0.1342	0.0334	0.1267	0.0433	0.0022
7	rs28592021	150502586	0.99	0.165458971998582	1.07	0.184406357471863	0.182081019569363	0.248347895469178	0.0053	0.0069	0.1108	0.0132	0.0393	0.0138	0.0164	0.0241	0.0018	0.0366	0.0427	0.1195	0.0031	0.0413	0.1174	0.0147	0.0148	0.0018	0.002	0.0144	0.0147	0.1343	0.0333	0.1268	0.0433	0.0022
7	rs7785283	150502608	0.99	0.165458971998582	1.07	0.184406357471863	0.185310473998376	0.253185634953753	0.0053	0.0069	0.1108	0.0132	0.0393	0.0138	0.0164	0.0241	0.0018	0.0366	0.0428	0.1195	0.0031	0.0413	0.1174	0.0147	0.0148	0.0018	0.002	0.0144	0.0147	0.1343	0.0333	0.1268	0.0433	0.0022
7	rs10267707	150510973	0.99	0.165458971998582	1.07	0.184406357471863	0.184156001865413	0.237544541087902	0.0053	0.0069	0.1108	0.0132	0.0392	0.0138	0.0163	0.0241	0.0018	0.0366	0.0429	0.1195	0.0031	0.0414	0.1178	0.0149	0.0148	0.0018	0.002	0.0144	0.0146	0.1342	0.0333	0.1268	0.0432	0.0022
7	rs16884656	150512307	0.99	0.165458971998582	1.07	0.184406357471863	0.191487026041199	0.274676643839092	0.0053	0.007	0.1108	0.0132	0.0393	0.0138	0.0163	0.024	0.0018	0.0365	0.0429	0.1194	0.0031	0.0414	0.1178	0.0149	0.0148	0.0018	0.002	0.0144	0.0146	0.1343	0.0332	0.1268	0.0432	0.0022
7	rs7787577	150521026	0.99	0.165458971998582	1.07	0.184406357471863	0.178117497230936	0.220390224613023	0.0052	0.0073	0.1113	0.0128	0.0392	0.0135	0.016	0.0239	0.0017	0.0372	0.0426	0.1196	0.0031	0.0415	0.1188	0.0146	0.0144	0.0019	0.0021	0.0145	0.0144	0.134	0.0329	0.1269	0.0433	0.0021
7	rs79635020	150523648	1	0.141401729381863	1.07	0.184406357471863	0.17198061273491	0.237433968677813	0.0052	0.0073	0.1114	0.0126	0.0393	0.0134	0.0158	0.0239	0.0017	0.0373	0.0426	0.1196	0.0031	0.0415	0.1191	0.0144	0.0143	0.0019	0.0021	0.0145	0.0143	0.134	0.0329	0.1269	0.0433	0.0021
7	rs12535470	150529416	1	0.141401729381863	1.07	0.184406357471863	0.17119554190169	0.253975961160629	0.0052	0.0073	0.1115	0.0126	0.0394	0.0133	0.0157	0.0239	0.0017	0.0374	0.0426	0.1197	0.0031	0.0415	0.1193	0.0144	0.0143	0.0019	0.0021	0.0146	0.0142	0.134	0.0328	0.1269	0.0433	0.0021
7	rs17173637	150529449	1	0.141401729381863	1.08	0.159408631830651	0.170519206732175	0.257145012194247	0.0052	0.0073	0.1115	0.0126	0.0394	0.0133	0.0157	0.0239	0.0017	0.0374	0.0426	0.1197	0.0031	0.0415	0.1193	0.0144	0.0142	0.0019	0.0021	0.0146	0.0142	0.134	0.0328	0.1269	0.0433	0.0021
7	rs10282083	150529606	1	0.141401729381863	1.08	0.159408631830651	0.16273214707294	0.223202115815338	0.0052	0.0073	0.1115	0.0126	0.0394	0.0133	0.0157	0.0239	0.0017	0.0374	0.0426	0.1197	0.0032	0.0415	0.1193	0.0144	0.0142	0.0019	0.0021	0.0146	0.0142	0.1341	0.0328	0.1268	0.0433	0.0021
7	rs7789908	150530196	1	0.141401729381863	1.08	0.159408631830651	0.164537083759329	0.223527313617888	0.0052	0.0073	0.1115	0.0126	0.0394	0.0133	0.0157	0.0239	0.0017	0.0374	0.0426	0.1197	0.0032	0.0415	0.1193	0.0144	0.0142	0.0019	0.0021	0.0146	0.0142	0.1341	0.0328	0.1268	0.0433	0.0021
7	rs73165533	150533598	1	0.141401729381863	1.08	0.159408631830651	0.182081019569363	0.254540955178961	0.0052	0.0073	0.1115	0.0126	0.0394	0.0133	0.0157	0.0239	0.0017	0.0373	0.0426	0.1198	0.0032	0.0415	0.1195	0.0143	0.0142	0.0019	0.0021	0.0145	0.0141	0.134	0.0327	0.1269	0.0433	0.0022
7	rs80244416	150536983	1	0.141401729381863	1.08	0.159408631830651	0.18426754366976	0.199262679447104	0.0052	0.0073	0.1116	0.0125	0.0394	0.0132	0.0157	0.0238	0.0017	0.0371	0.0424	0.1201	0.0032	0.0417	0.1202	0.0142	0.014	0.0019	0.0021	0.0145	0.0139	0.1338	0.0325	0.1271	0.0432	0.0022
7	rs118166162	150542710	1	0.141401729381863	1.08	0.159408631830651	0.188949652486342	0.184629097908098	0.0052	0.0074	0.1119	0.0124	0.0394	0.0131	0.0156	0.0238	0.0017	0.0369	0.0422	0.1206	0.0032	0.042	0.1212	0.0141	0.0138	0.002	0.0021	0.0143	0.0134	0.1334	0.0323	0.1275	0.043	0.0023
7	rs80262267	150546445	1	0.141401729381863	1.08	0.159408631830651	0.188987381299246	0.184730818391062	0.0052	0.0074	0.1121	0.0123	0.0394	0.0129	0.0155	0.0237	0.0016	0.0367	0.042	0.1211	0.0032	0.0423	0.1222	0.0139	0.0136	0.002	0.0021	0.0141	0.013	0.133	0.032	0.1279	0.0429	0.0024
7	rs35411492	150547769	1	0.141401729381863	1.09	0.136985182682918	0.185758480162958	0.137398387147485	0.0052	0.0074	0.1122	0.0123	0.0394	0.0129	0.0155	0.0237	0.0016	0.0367	0.042	0.1212	0.0032	0.0424	0.1224	0.0139	0.0135	0.0021	0.0022	0.0141	0.013	0.133	0.032	0.128	0.0429	0.0024
7	rs1049742	150554553	1	0.141401729381863	1.1	0.116987187387052	0.21755761860852	0.166735908740984	0.0052	0.0074	0.1128	0.0121	0.0393	0.0127	0.0154	0.0236	0.0016	0.0363	0.0416	0.1222	0.0031	0.0429	0.1238	0.0136	0.0131	0.0021	0.0022	0.0138	0.0123	0.1323	0.0317	0.1286	0.0426	0.0025
7	rs41465145	150554584	1	0.141401729381863	1.1	0.116987187387052	0.228705826909253	0.153668968817247	0.0051	0.0074	0.1129	0.0121	0.0393	0.0126	0.0154	0.0236	0.0016	0.0363	0.0416	0.1222	0.0031	0.0429	0.1238	0.0136	0.0131	0.0021	0.0022	0.0138	0.0123	0.1323	0.0317	0.1286	0.0426	0.0026
7	rs2071514	150554887	1	0.141401729381863	1.11	0.0992615496976265	0.217843778514376	0.12462027839919	0.0051	0.0074	0.1129	0.012	0.0393	0.0126	0.0153	0.0236	0.0016	0.0363	0.0415	0.1222	0.0031	0.0429	0.1241	0.0136	0.013	0.0022	0.0022	0.0138	0.0122	0.1322	0.0317	0.1288	0.0425	0.0026
7	rs2301257	150555547	1	0.141401729381863	1.13	0.0699995683306186	0.21670040376412	0.125327822775467	0.0051	0.0075	0.1132	0.012	0.0393	0.0125	0.0151	0.0236	0.0016	0.0363	0.0415	0.1226	0.003	0.0428	0.1245	0.0134	0.013	0.0022	0.0021	0.0138	0.012	0.1319	0.0316	0.1295	0.0426	0.0025
7	rs10893	150555915	1	0.141401729381863	1.14	0.0581452072437857	0.211476295671556	0.121105112509789	0.0051	0.0075	0.1132	0.012	0.0393	0.0126	0.0151	0.0236	0.0016	0.0363	0.0415	0.1226	0.003	0.0427	0.1245	0.0134	0.013	0.0022	0.0021	0.0137	0.012	0.1319	0.0316	0.1295	0.0426	0.0025
7	rs12179	150557622	1	0.141401729381863	1.14	0.0581452072437857	0.21519468993789	0.13077171605386	0.0051	0.0075	0.1132	0.0119	0.0393	0.0125	0.015	0.0237	0.0016	0.0363	0.0416	0.1227	0.003	0.0428	0.1247	0.0134	0.0129	0.0022	0.0021	0.0137	0.0119	0.1319	0.0317	0.1296	0.0425	0.0026
7	rs1049793	150557665	1	0.141401729381863	1.17	0.0317925650317571	0.214383243724058	0.132213795627726	0.0051	0.0075	0.1132	0.0119	0.0394	0.0125	0.0149	0.0237	0.0016	0.0363	0.0416	0.1227	0.003	0.0428	0.1247	0.0134	0.0129	0.0022	0.0021	0.0137	0.0118	0.1319	0.0317	0.1295	0.0425	0.0026
7	rs2215564	150563964	1	0.141401729381863	1.19	0.0203852747306207	0.226777405700895	0.126125596555621	0.0051	0.0074	0.1134	0.0119	0.0393	0.0123	0.0145	0.0237	0.0016	0.0362	0.0416	0.123	0.003	0.0428	0.1253	0.0133	0.0128	0.0022	0.0022	0.0135	0.0116	0.132	0.0316	0.1299	0.0421	0.0026
7	rs67091546	150567184	1	0.141401729381863	1.17	0.0317925650317571	0.274766321313162	0.110958399926122	0.0051	0.0073	0.114	0.0119	0.0392	0.012	0.0142	0.0235	0.0017	0.036	0.0414	0.1233	0.003	0.0428	0.1266	0.0131	0.0124	0.0022	0.0023	0.0133	0.0113	0.1316	0.0318	0.1303	0.0421	0.0027
7	rs11523694	150584107	1	0.141401729381863	1.17	0.0317925650317571	0.314981199331852	0.118493618503065	0.0051	0.0072	0.1146	0.0119	0.0391	0.0118	0.0138	0.0234	0.0017	0.0357	0.0413	0.1236	0.0029	0.0427	0.1279	0.013	0.0122	0.0022	0.0023	0.0131	0.011	0.1317	0.0317	0.1306	0.0418	0.0028
7	rs17258862	150595246	1	0.141401729381863	1.17	0.0317925650317571	0.327093352662406	0.140064134304325	0.0051	0.0072	0.1146	0.0119	0.0391	0.0117	0.0138	0.0234	0.0017	0.0357	0.0412	0.1237	0.0028	0.0426	0.1281	0.013	0.0121	0.0022	0.0023	0.0132	0.011	0.1319	0.0317	0.1306	0.0417	0.0027
7	rs740956	150598440	1	0.141401729381863	1.16	0.0391967480014609	0.31813743772189	0.120755675245062	0.0051	0.0072	0.1149	0.012	0.0391	0.0115	0.0137	0.0233	0.0017	0.0355	0.0411	0.124	0.0028	0.0424	0.1287	0.0129	0.0121	0.0022	0.0023	0.0134	0.0109	0.1321	0.0315	0.1308	0.0414	0.0028
7	rs17173656	150598659	1	0.141401729381863	1.16	0.0391967480014609	0.326736691977926	0.122331128548904	0.0051	0.0072	0.115	0.012	0.0391	0.0115	0.0137	0.0232	0.0017	0.0355	0.0411	0.1241	0.0028	0.0423	0.1289	0.0128	0.0121	0.0023	0.0023	0.0133	0.0108	0.1321	0.0314	0.1309	0.0413	0.0028
7	rs34375359	150601727	1	0.141401729381863	1.16	0.0391967480014609	0.339808303954197	0.119709645627486	0.0051	0.0072	0.1155	0.0119	0.039	0.0114	0.0135	0.0228	0.0018	0.0352	0.0414	0.1248	0.0027	0.0421	0.1296	0.0125	0.0123	0.0023	0.0023	0.013	0.0109	0.1317	0.0314	0.1312	0.041	0.0029
7	rs34723411	150608794	1	0.141401729381863	1.16	0.0391967480014609	0.339756317930118	0.118493618503065	0.0052	0.0072	0.1154	0.012	0.0391	0.0113	0.0132	0.0229	0.0018	0.0351	0.0416	0.1249	0.0028	0.0419	0.1298	0.0126	0.0122	0.0024	0.0022	0.0129	0.0111	0.1314	0.0314	0.1312	0.0407	0.0029
7	rs79043825	150618901	1	0.141401729381863	1.16	0.0391967480014609	0.374249281111578	0.124885432141754	0.0052	0.0073	0.1159	0.012	0.039	0.0112	0.0131	0.0228	0.0019	0.035	0.0416	0.1253	0.0028	0.0419	0.1299	0.0125	0.0122	0.0024	0.0022	0.0129	0.0111	0.131	0.0314	0.1317	0.0405	0.003
7	rs2968864	150622162	1	0.141401729381863	1.17	0.0317925650317571	0.372775658684694	0.127014223747842	0.0052	0.0073	0.116	0.012	0.0389	0.0112	0.0131	0.0228	0.0019	0.035	0.0416	0.1253	0.0028	0.0419	0.1299	0.0125	0.0122	0.0024	0.0022	0.0128	0.0111	0.131	0.0314	0.1317	0.0405	0.003
7	rs2968863	150623137	1	0.141401729381863	1.17	0.0317925650317571	0.369620123388002	0.126747391541924	0.0052	0.0073	0.116	0.012	0.0389	0.0112	0.0131	0.0228	0.0019	0.035	0.0416	0.1253	0.0028	0.0419	0.1298	0.0125	0.0123	0.0024	0.0022	0.0128	0.0111	0.131	0.0314	0.1317	0.0405	0.003
7	rs116936412	150635964	1	0.141401729381863	1.17	0.0317925650317571	0.313783175291198	0.116506062240943	0.0052	0.0073	0.1157	0.0122	0.039	0.0114	0.013	0.0228	0.002	0.0352	0.0403	0.1251	0.0028	0.0422	0.1295	0.0123	0.0122	0.0025	0.0021	0.0129	0.0113	0.1318	0.0314	0.1316	0.0406	0.003
7	rs4725982	150637863	1	0.141401729381863	1.17	0.0317925650317571	0.310947501928608	0.120319413142363	0.0052	0.0073	0.1157	0.0122	0.039	0.0114	0.013	0.0228	0.002	0.0352	0.0403	0.1251	0.0028	0.0422	0.1295	0.0123	0.0122	0.0025	0.0021	0.0129	0.0113	0.1318	0.0314	0.1316	0.0407	0.003
7	rs11763311	150638632	1	0.141401729381863	1.17	0.0317925650317571	0.310054844900497	0.118060459818435	0.0052	0.0073	0.1157	0.0123	0.039	0.0114	0.0131	0.0228	0.002	0.0352	0.0403	0.125	0.0028	0.0422	0.1295	0.0123	0.0123	0.0025	0.0021	0.0129	0.0113	0.1318	0.0314	0.1316	0.0407	0.003
7	rs36210421	150644428	1	0.141401729381863	1.16	0.0391967480014609	0.296827722164888	0.116333833258781	0.0052	0.0073	0.1157	0.0123	0.0391	0.0114	0.013	0.0228	0.002	0.0352	0.0401	0.1249	0.003	0.0422	0.1295	0.0124	0.0123	0.0025	0.002	0.0128	0.0114	0.1318	0.0315	0.1315	0.0407	0.003
7	rs1805123	150645534	1	0.141401729381863	1.17	0.0317925650317571	0.296295320629734	0.114873793652153	0.0052	0.0073	0.1157	0.0124	0.0391	0.0114	0.0132	0.0228	0.002	0.0352	0.04	0.1249	0.003	0.0423	0.1295	0.0124	0.0123	0.0024	0.002	0.0128	0.0114	0.1318	0.0314	0.1315	0.0407	0.003
7	rs7789146	150661409	1	0.141401729381863	1.17	0.0317925650317571	0.327756261862191	0.113932799670477	0.0052	0.0073	0.1156	0.0125	0.0386	0.0112	0.013	0.0225	0.002	0.0352	0.0395	0.1257	0.0029	0.0421	0.1303	0.0125	0.0123	0.0024	0.0019	0.0126	0.0113	0.1318	0.0316	0.1321	0.0404	0.003
7	rs3807375	150667210	1	0.141401729381863	1.17	0.0317925650317571	0.341005121195685	0.110451525745496	0.0052	0.0073	0.1151	0.0127	0.0384	0.0111	0.0128	0.0224	0.0019	0.0351	0.0395	0.1264	0.0029	0.042	0.1309	0.0127	0.0124	0.0024	0.0017	0.0126	0.0115	0.1313	0.0318	0.1325	0.0402	0.0029
7	rs3778869	150671098	1	0.141401729381863	1.17	0.0317925650317571	0.349022030578405	0.118667049711848	0.0051	0.0073	0.1152	0.0126	0.0387	0.0109	0.0125	0.0223	0.0019	0.0352	0.0393	0.1262	0.0028	0.042	0.1318	0.0128	0.0122	0.0023	0.0017	0.0126	0.0116	0.1312	0.0319	0.1325	0.0401	0.0028
7	rs2373962	150680977	1	0.141401729381863	1.17	0.0317925650317571	0.358683736683743	0.120755675245062	0.005	0.0073	0.1152	0.0126	0.0387	0.011	0.0126	0.0222	0.0018	0.0351	0.0392	0.1262	0.0026	0.0419	0.1324	0.0127	0.0122	0.0023	0.0016	0.0126	0.0117	0.1312	0.0321	0.1323	0.0404	0.0027
7	rs117564322	150684021	1	0.141401729381863	1.17	0.0317925650317571	0.35905805128812	0.122770114142008	0.0049	0.0073	0.1151	0.0126	0.0389	0.0109	0.0126	0.0222	0.0018	0.0351	0.0392	0.1262	0.0025	0.0419	0.1324	0.0127	0.0122	0.0023	0.0016	0.0126	0.0117	0.131	0.0321	0.1322	0.0404	0.0027
7	rs10952296	150684830	1	0.141401729381863	1.17	0.0317925650317571	0.356069150297104	0.121279973499453	0.0049	0.0073	0.1151	0.0126	0.0389	0.011	0.0126	0.0222	0.0018	0.0352	0.0392	0.1262	0.0025	0.042	0.1324	0.0127	0.0122	0.0023	0.0016	0.0126	0.0118	0.131	0.0321	0.1322	0.0404	0.0027
7	rs3918169	150694606	1	0.141401729381863	1.17	0.0317925650317571	0.311791809581922	0.135206467687963	0.005	0.0073	0.1144	0.0123	0.0392	0.0108	0.0124	0.0223	0.0018	0.0354	0.0391	0.1267	0.0025	0.0424	0.1325	0.0128	0.0121	0.0023	0.0016	0.0126	0.0116	0.1311	0.032	0.132	0.0405	0.0026
7	rs2566508	150700515	1	0.141401729381863	1.17	0.0317925650317571	0.268624377574123	0.178259627940025	0.0051	0.0073	0.1138	0.0121	0.0394	0.0106	0.012	0.0224	0.0019	0.0356	0.0391	0.1272	0.0025	0.0429	0.1323	0.0128	0.0118	0.0024	0.0016	0.0126	0.0115	0.1315	0.0318	0.1317	0.0407	0.0026
7	rs3918227	150700946	1	0.141401729381863	1.16	0.0391967480014609	0.264783922588243	0.202822067705051	0.0051	0.0074	0.1136	0.012	0.0394	0.0107	0.012	0.0224	0.0019	0.0356	0.0391	0.1273	0.0025	0.043	0.1323	0.0128	0.0118	0.0024	0.0016	0.0126	0.0116	0.1315	0.0318	0.1317	0.0408	0.0026
7	rs743507	150707488	1.01	0.120031835070186	1.16	0.0391967480014609	0.178081033205242	0.221146125014922	0.005	0.0074	0.112	0.0115	0.04	0.0104	0.0119	0.0225	0.002	0.036	0.039	0.1287	0.0026	0.0437	0.1316	0.0129	0.0119	0.0026	0.0016	0.0126	0.0115	0.1316	0.0316	0.131	0.0412	0.0025
7	rs6946598	150714719	1.01	0.120031835070186	1.16	0.0391967480014609	0.106640674915721	0.312947403340228	0.005	0.0074	0.1073	0.0101	0.0414	0.0102	0.0118	0.0225	0.0021	0.037	0.0382	0.1301	0.0025	0.0455	0.1313	0.0134	0.0118	0.0031	0.0015	0.0127	0.0122	0.1304	0.0328	0.1289	0.044	0.0021
7	rs2373929	150714812	1.01	0.120031835070186	1.16	0.0391967480014609	0.10440338490002	0.337054780545541	0.005	0.0074	0.1072	0.01	0.0416	0.0101	0.0117	0.0226	0.0021	0.0369	0.0382	0.1301	0.0025	0.0455	0.1312	0.0134	0.0118	0.0031	0.0015	0.0127	0.0122	0.1308	0.0328	0.1286	0.0442	0.0021
7	rs11760487	150720071	1.01	0.120031835070186	1.15	0.047929882429645	0.123894471915493	0.345453480844414	0.0055	0.0076	0.1057	0.0096	0.0426	0.0097	0.0117	0.0227	0.0023	0.0378	0.0376	0.1296	0.0026	0.0457	0.1305	0.0132	0.0117	0.0032	0.0015	0.0123	0.0124	0.1308	0.0331	0.1288	0.0448	0.0021
7	rs13307588	150720902	1	0.141401729381863	1.15	0.047929882429645	0.129285104424222	0.357786665923323	0.0056	0.0076	0.1051	0.0096	0.0428	0.0096	0.0117	0.0227	0.0023	0.0378	0.0375	0.1295	0.0026	0.0457	0.1306	0.0131	0.0117	0.0032	0.0015	0.0123	0.0124	0.1309	0.0332	0.1291	0.0449	0.0021
7	rs117030356	150721090	1	0.141401729381863	1.14	0.0581452072437857	0.129466186394876	0.357536288561415	0.0056	0.0076	0.105	0.0096	0.0428	0.0096	0.0117	0.0227	0.0023	0.0379	0.0375	0.1294	0.0026	0.0457	0.1306	0.0131	0.0117	0.0032	0.0015	0.0123	0.0124	0.1309	0.0333	0.1292	0.045	0.0021
7	rs11769158	150722167	1	0.141401729381863	1.14	0.0581452072437857	0.136648153596021	0.343471944883084	0.0056	0.0077	0.1043	0.0095	0.0429	0.0096	0.0117	0.0227	0.0023	0.038	0.0374	0.1292	0.0025	0.0456	0.1307	0.0131	0.0117	0.0032	0.0016	0.0123	0.0124	0.1309	0.0336	0.1295	0.0451	0.0021
7	rs3763486	150723265	1	0.141401729381863	1.13	0.0699995683306186	0.137460587327629	0.354660547799293	0.0057	0.0077	0.1037	0.0095	0.0429	0.0095	0.0117	0.0227	0.0023	0.0381	0.0374	0.1293	0.0025	0.0456	0.1308	0.013	0.0116	0.0032	0.0016	0.0123	0.0124	0.131	0.0336	0.1298	0.0452	0.0021
7	rs117897473	150723448	1	0.141401729381863	1.13	0.0699995683306186	0.139504324957235	0.362553297578656	0.0057	0.0077	0.1036	0.0095	0.0429	0.0095	0.0117	0.0227	0.0023	0.0382	0.0374	0.1293	0.0025	0.0456	0.1308	0.013	0.0116	0.0032	0.0016	0.0123	0.0124	0.131	0.0336	0.1298	0.0452	0.0021
7	rs4148843	150723467	1	0.141401729381863	1.13	0.0699995683306186	0.139378034313086	0.363559080227462	0.0057	0.0077	0.1036	0.0095	0.0429	0.0095	0.0117	0.0227	0.0023	0.0382	0.0374	0.1293	0.0025	0.0456	0.1308	0.013	0.0116	0.0032	0.0016	0.0123	0.0124	0.131	0.0336	0.1298	0.0452	0.0021
7	rs2303922	150725722	1	0.141401729381863	1.12	0.083651866997597	0.140548836951299	0.368473550370898	0.0057	0.0078	0.1028	0.0092	0.0427	0.0095	0.0115	0.0229	0.0023	0.0386	0.0374	0.1292	0.0025	0.0456	0.1308	0.0131	0.0117	0.0031	0.0016	0.0124	0.0124	0.1311	0.0337	0.13	0.0454	0.0021
7	rs6947821	150729212	1	0.141401729381863	1.1	0.116987187387052	0.142300056985095	0.372519822611965	0.0057	0.0078	0.1028	0.0092	0.0428	0.0095	0.0115	0.023	0.0022	0.0387	0.0374	0.1292	0.0025	0.0456	0.1307	0.0131	0.0117	0.0031	0.0016	0.0124	0.0125	0.1312	0.0337	0.1301	0.0455	0.0021
7	rs17545756	150732812	1	0.141401729381863	1.09	0.136985182682918	0.144450880647189	0.376705534595236	0.0057	0.0078	0.1027	0.0091	0.0427	0.0095	0.0116	0.0229	0.0022	0.0388	0.0374	0.1292	0.0025	0.0456	0.1307	0.0131	0.0117	0.0031	0.0016	0.0124	0.0125	0.1312	0.0336	0.13	0.0455	0.0021
7	rs61218626	150734586	1	0.141401729381863	1.09	0.136985182682918	0.144064243289227	0.374547617800034	0.0057	0.0077	0.1026	0.009	0.0428	0.0095	0.0117	0.0229	0.0022	0.0388	0.0374	0.1292	0.0025	0.0456	0.1307	0.0131	0.0117	0.0031	0.0016	0.0124	0.0125	0.1313	0.0336	0.13	0.0455	0.0021
7	rs114656402	150734888	1	0.141401729381863	1.09	0.136985182682918	0.144289706680518	0.381159220640988	0.0057	0.0077	0.1026	0.009	0.0428	0.0095	0.0117	0.0229	0.0022	0.0388	0.0374	0.1292	0.0025	0.0456	0.1307	0.0131	0.0117	0.0031	0.0016	0.0124	0.0125	0.1313	0.0336	0.1299	0.0455	0.0021
7	rs4148845	150734967	1	0.141401729381863	1.08	0.159408631830651	0.145096649040723	0.384221615014929	0.0057	0.0077	0.1026	0.009	0.0428	0.0095	0.0117	0.0229	0.0022	0.0388	0.0374	0.1292	0.0025	0.0456	0.1307	0.0131	0.0116	0.0031	0.0016	0.0124	0.0125	0.1313	0.0336	0.1299	0.0455	0.0021
7	rs56198402	150739054	1	0.141401729381863	1.09	0.136985182682918	0.147696889869641	0.400797747020609	0.0057	0.0077	0.1026	0.009	0.0428	0.0095	0.0119	0.0229	0.0022	0.0389	0.0374	0.1292	0.0025	0.0456	0.1306	0.0131	0.0116	0.0031	0.0016	0.0125	0.0125	0.1313	0.0336	0.1299	0.0455	0.0021
7	rs891506	150742700	1	0.141401729381863	1.08	0.159408631830651	0.145808976661308	0.399118543178129	0.0058	0.0078	0.1025	0.0089	0.0428	0.0096	0.012	0.023	0.0022	0.039	0.0375	0.1291	0.0025	0.0456	0.1305	0.0131	0.0115	0.0031	0.0016	0.0125	0.0125	0.1313	0.0335	0.1298	0.0456	0.002
7	rs62001896	150746338	1	0.141401729381863	1.08	0.159408631830651	0.150787295777849	0.41130384207908	0.0058	0.0078	0.1024	0.0089	0.0428	0.0096	0.012	0.023	0.0022	0.039	0.0374	0.1291	0.0025	0.0456	0.1305	0.0131	0.0115	0.0031	0.0016	0.0124	0.0125	0.1313	0.0335	0.1297	0.0458	0.002
7	rs1549759	150753464	1	0.141401729381863	1.08	0.159408631830651	0.15857730341902	0.41247575970419	0.006	0.0078	0.1017	0.0085	0.0433	0.0099	0.0118	0.0229	0.0022	0.0395	0.0372	0.1291	0.0024	0.0453	0.1308	0.0134	0.0116	0.003	0.0018	0.0121	0.0124	0.1316	0.0333	0.1289	0.0465	0.002
7	rs2069443	150755173	1	0.141401729381863	1.07	0.184406357471863	0.155056589292098	0.39937675597139	0.006	0.0078	0.1017	0.0084	0.0434	0.0101	0.0119	0.0229	0.0022	0.0396	0.0373	0.129	0.0024	0.0454	0.1306	0.0135	0.0116	0.003	0.0019	0.0121	0.0124	0.1313	0.0333	0.129	0.0466	0.002
7	rs2303929	150761314	1	0.141401729381863	1.06	0.212122118160079	0.153848727208369	0.406365794144653	0.0061	0.0079	0.1018	0.0083	0.0436	0.0101	0.0116	0.0228	0.0024	0.0397	0.0375	0.1283	0.0024	0.0454	0.1298	0.0135	0.0119	0.0031	0.0019	0.0123	0.0123	0.1318	0.0331	0.1286	0.0467	0.0022
7	rs35576067	150763382	1	0.141401729381863	1.05	0.24269399207398	0.154519073240277	0.405976643178653	0.0061	0.0079	0.1019	0.0084	0.0437	0.0102	0.0115	0.0227	0.0024	0.0397	0.0373	0.1283	0.0024	0.0454	0.1295	0.0135	0.012	0.0031	0.002	0.0123	0.0123	0.1318	0.0331	0.1287	0.0468	0.0022
7	rs7807812	150765558	1	0.141401729381863	1.05	0.24269399207398	0.153848727208369	0.406755047102918	0.0061	0.008	0.1019	0.0084	0.0438	0.0102	0.0114	0.0227	0.0024	0.0398	0.0373	0.1282	0.0024	0.0454	0.1292	0.0135	0.0121	0.0031	0.002	0.0123	0.0122	0.1319	0.033	0.1289	0.0469	0.0023
7	rs10155938	150766738	1	0.141401729381863	1.04	0.276253925711104	0.154250728303413	0.410002777911692	0.0061	0.008	0.1019	0.0084	0.0438	0.0102	0.0114	0.0226	0.0024	0.0398	0.0373	0.1282	0.0024	0.0454	0.129	0.0136	0.0122	0.0032	0.002	0.0123	0.0122	0.1319	0.033	0.1289	0.0469	0.0023
7	rs2303934	150767540	1	0.141401729381863	1.03	0.312927433563081	0.148089296049929	0.41247575970419	0.0061	0.008	0.1019	0.0084	0.0438	0.0102	0.0113	0.0226	0.0024	0.0398	0.0373	0.1282	0.0024	0.0453	0.1289	0.0136	0.0122	0.0032	0.002	0.0122	0.0123	0.1321	0.0329	0.1289	0.047	0.0023
7	rs2229553	150773489	1	0.141401729381863	1.02	0.35283343175317	0.150919644704605	0.438351527967846	0.0062	0.0081	0.1017	0.0084	0.044	0.0103	0.0113	0.0225	0.0025	0.04	0.0374	0.1281	0.0025	0.0454	0.1279	0.0136	0.0121	0.0033	0.0021	0.0122	0.0123	0.1318	0.0328	0.1288	0.0474	0.0025
7	rs4725388	150782617	1	0.141401729381863	1.01	0.39608418712213	0.153514199540627	0.46921939749277	0.0063	0.0083	0.1016	0.0084	0.0441	0.0103	0.0113	0.0223	0.0025	0.0402	0.0375	0.128	0.0026	0.0454	0.1269	0.0137	0.012	0.0035	0.0022	0.0122	0.0123	0.1318	0.0327	0.1287	0.0479	0.0026
7	rs76219940	150800601	1	0.141401729381863	1.01	0.39608418712213	0.174564537785506	0.549176026636074	0.0065	0.0084	0.1008	0.0081	0.0443	0.0103	0.011	0.0223	0.0027	0.0407	0.0377	0.1278	0.0027	0.0457	0.1263	0.0136	0.0117	0.0036	0.0024	0.0123	0.0124	0.1315	0.0326	0.1288	0.0484	0.0027
7	rs10273337	150800739	1	0.141401729381863	1.01	0.39608418712213	0.172875273698264	0.546371779702618	0.0065	0.0084	0.1008	0.0082	0.0443	0.0103	0.011	0.0223	0.0027	0.0406	0.0377	0.1277	0.0027	0.0457	0.1263	0.0136	0.0117	0.0036	0.0024	0.0123	0.0124	0.1315	0.0326	0.1288	0.0484	0.0027
7	rs4725392	150809280	1	0.141401729381863	0.99	0.493036143459036	0.181601263343001	0.569894617511545	0.0067	0.0087	0.1003	0.008	0.0441	0.0102	0.0108	0.0222	0.0028	0.0408	0.0375	0.1278	0.0029	0.0457	0.1263	0.0137	0.0115	0.0038	0.0024	0.0124	0.0127	0.1313	0.0326	0.1286	0.0486	0.0028
7	rs74672240	150821553	1	0.141401729381863	0.98	0.546929419532092	0.151184548904355	0.636476601988483	0.0071	0.0088	0.0996	0.0081	0.0445	0.0103	0.0109	0.0223	0.0028	0.0412	0.0379	0.1283	0.003	0.0458	0.1241	0.0138	0.0114	0.004	0.0025	0.0126	0.0131	0.1301	0.0327	0.1274	0.0498	0.003
7	rs10256812	150824344	1	0.141401729381863	0.98	0.546929419532092	0.150159577589154	0.660563543800611	0.0072	0.0089	0.0992	0.0081	0.0447	0.0102	0.0108	0.0223	0.0029	0.0411	0.038	0.1283	0.0032	0.0456	0.1239	0.0138	0.0113	0.0041	0.0025	0.0127	0.0131	0.1297	0.0328	0.1273	0.05	0.0031
7	rs10264747	150826044	1	0.141401729381863	0.98	0.546929419532092	0.139094130810682	0.663203644363762	0.0072	0.0089	0.099	0.0081	0.0447	0.0103	0.0108	0.0223	0.0029	0.0412	0.0379	0.1284	0.0032	0.0457	0.1237	0.0138	0.0113	0.0041	0.0026	0.0129	0.0131	0.1297	0.0328	0.127	0.0501	0.0031
7	rs76004471	150830806	1.01	0.120031835070186	0.98	0.546929419532092	0.120137432038465	0.679537228467831	0.0073	0.009	0.0987	0.0082	0.0446	0.0104	0.0109	0.0222	0.003	0.0413	0.038	0.1287	0.0033	0.0454	0.1236	0.0137	0.0111	0.0042	0.0028	0.0132	0.0132	0.1295	0.0328	0.1267	0.0502	0.0032
7	rs73476776	150834539	1	0.141401729381863	0.98	0.546929419532092	0.112473930429019	0.725771884380912	0.0074	0.009	0.0986	0.0081	0.0447	0.0105	0.0108	0.0221	0.003	0.0415	0.0381	0.1286	0.0034	0.0454	0.1233	0.0136	0.0106	0.0044	0.0029	0.0136	0.0132	0.1293	0.0327	0.1264	0.0503	0.0034
7	rs10230113	150837529	1	0.141401729381863	0.98	0.546929419532092	0.110983860373056	0.744543555420262	0.0075	0.0091	0.0985	0.0081	0.0446	0.0106	0.0108	0.0222	0.0031	0.0415	0.0382	0.1286	0.0034	0.0453	0.1232	0.0135	0.0106	0.0045	0.0029	0.0137	0.0133	0.1291	0.0326	0.1261	0.0506	0.0034
7	rs77332378	150838223	1	0.141401729381863	0.97	0.604552021827049	0.110161336951123	0.74379067096567	0.0075	0.0091	0.0985	0.0081	0.0446	0.0106	0.0107	0.0221	0.0031	0.0415	0.0382	0.1286	0.0034	0.0453	0.1232	0.0135	0.0106	0.0045	0.0029	0.0137	0.0133	0.1291	0.0326	0.126	0.0506	0.0034
7	rs7808684	150843250	1	0.141401729381863	0.97	0.604552021827049	0.110407697245881	0.742887429898544	0.0075	0.0091	0.0985	0.0081	0.0446	0.0107	0.0107	0.0221	0.0032	0.0414	0.0382	0.1286	0.0035	0.0453	0.1232	0.0136	0.0106	0.0045	0.0029	0.0137	0.0133	0.129	0.0326	0.126	0.0506	0.0034
7	rs1430624	150855244	1.01	0.120031835070186	0.97	0.604552021827049	0.0801627553448148	0.724873509272312	0.0076	0.0091	0.0986	0.0081	0.0446	0.0106	0.0109	0.0222	0.0031	0.0413	0.0383	0.1287	0.0036	0.0453	0.1231	0.0134	0.0107	0.0045	0.003	0.0139	0.0134	0.1292	0.0325	0.126	0.05	0.0034
7	rs116958768	150857486	1.01	0.120031835070186	0.97	0.604552021827049	0.079492862023308	0.72697010055745	0.0077	0.009	0.0985	0.0082	0.0445	0.0107	0.0109	0.0221	0.0031	0.0414	0.0383	0.1286	0.0036	0.0452	0.1229	0.0135	0.0107	0.0046	0.003	0.0139	0.0134	0.1293	0.0325	0.1259	0.0501	0.0035
7	rs62489632	150862362	1.01	0.120031835070186	0.97	0.604552021827049	0.0789152058490533	0.716948594894577	0.0077	0.009	0.0983	0.0083	0.0445	0.0107	0.011	0.0221	0.0032	0.0413	0.0382	0.1284	0.0037	0.0452	0.1226	0.0136	0.0107	0.0047	0.003	0.0139	0.0133	0.1295	0.0326	0.1258	0.0501	0.0035
7	rs75765171	150862765	1.01	0.120031835070186	0.97	0.604552021827049	0.0796711473199129	0.717546026472427	0.0077	0.009	0.0983	0.0083	0.0444	0.0107	0.011	0.0221	0.0032	0.0413	0.0382	0.1283	0.0037	0.0452	0.1227	0.0136	0.0108	0.0047	0.003	0.0139	0.0133	0.1295	0.0326	0.1257	0.0501	0.0035
7	rs34765595	150870576	1.01	0.120031835070186	0.97	0.604552021827049	0.0855356314010371	0.73717250149172	0.0078	0.009	0.098	0.0083	0.0444	0.0107	0.0111	0.0219	0.0032	0.0413	0.0381	0.1273	0.0037	0.0452	0.1225	0.0137	0.0109	0.0048	0.003	0.014	0.0133	0.1304	0.0326	0.1256	0.0502	0.0036
7	rs919533	150873664	1.01	0.120031835070186	0.97	0.604552021827049	0.0879610314361889	0.751176108551807	0.0078	0.009	0.098	0.0084	0.0444	0.0108	0.0111	0.0218	0.0032	0.0413	0.038	0.127	0.0038	0.0452	0.1223	0.0137	0.011	0.0049	0.003	0.014	0.0133	0.1308	0.0326	0.1255	0.0503	0.0036
7	rs62489646	150873754	1.01	0.120031835070186	0.97	0.604552021827049	0.0878660355746984	0.754950313613559	0.0078	0.009	0.098	0.0084	0.0444	0.0108	0.0111	0.0218	0.0032	0.0413	0.038	0.127	0.0038	0.0452	0.1223	0.0137	0.011	0.0049	0.003	0.014	0.0133	0.1308	0.0326	0.1255	0.0503	0.0036
7	rs2487150	150882626	1.01	0.120031835070186	0.97	0.604552021827049	0.0939785159000939	0.790931255487254	0.0079	0.0091	0.0978	0.0085	0.0447	0.011	0.0111	0.0217	0.0032	0.0413	0.0379	0.1268	0.0037	0.0452	0.1218	0.0138	0.0111	0.0049	0.0031	0.0141	0.0133	0.1306	0.0327	0.1252	0.0505	0.0037
7	rs117959304	150888688	1.02	0.101174939294895	0.97	0.604552021827049	0.112584793682211	0.833585577922732	0.0079	0.0091	0.0971	0.0086	0.0448	0.0111	0.0112	0.0216	0.0031	0.0414	0.0379	0.1264	0.0037	0.0452	0.1214	0.0139	0.0115	0.0049	0.0031	0.0142	0.0133	0.1307	0.0328	0.125	0.0508	0.0037
7	rs2288649	150888788	1.02	0.101174939294895	0.97	0.604552021827049	0.108446328444252	0.831734691962987	0.0079	0.0091	0.0971	0.0086	0.0449	0.0111	0.0112	0.0216	0.0031	0.0414	0.0379	0.1264	0.0037	0.0452	0.1214	0.0139	0.0115	0.0049	0.0031	0.0142	0.0133	0.1307	0.0328	0.125	0.0508	0.0037
7	rs2487151	150890241	1.02	0.101174939294895	0.98	0.546929419532092	0.132721249473835	0.8443994659431	0.0079	0.0092	0.0969	0.0087	0.045	0.0115	0.0115	0.0218	0.0032	0.0415	0.0376	0.1259	0.0037	0.0451	0.12	0.0144	0.0117	0.0049	0.0031	0.0144	0.0133	0.1311	0.0331	0.1241	0.0509	0.0038
7	rs6952465	150891641	1.04	0.0702833737600549	0.98	0.546929419532092	0.131194115949192	0.71739665820938	0.0081	0.0093	0.0959	0.0091	0.0453	0.012	0.012	0.0221	0.0032	0.0419	0.0376	0.1247	0.0038	0.0446	0.1185	0.015	0.0122	0.0049	0.003	0.0147	0.0134	0.1311	0.0332	0.1234	0.0512	0.0039
7	rs61733954	150892560	1.04	0.0702833737600549	0.98	0.546929419532092	0.131651136287734	0.461417194644203	0.0084	0.0095	0.0936	0.0114	0.0456	0.013	0.0131	0.0226	0.0033	0.0427	0.0376	0.1223	0.0035	0.0436	0.1153	0.0165	0.0135	0.0046	0.0029	0.0152	0.0135	0.1307	0.0333	0.1225	0.0515	0.0042
7	rs310589	150892599	1.05	0.0578850268271129	0.98	0.546929419532092	0.129949821427624	0.456993348180748	0.0084	0.0095	0.0937	0.0114	0.0456	0.0131	0.0132	0.0226	0.0033	0.0427	0.0376	0.1223	0.0035	0.0433	0.1154	0.0165	0.0135	0.0046	0.0029	0.0152	0.0135	0.1308	0.0332	0.1225	0.0515	0.0042
7	rs310586	150893629	1.06	0.0472756964826134	0.97	0.604552021827049	0.157251578605109	0.471512706534189	0.0085	0.0098	0.0939	0.012	0.045	0.0137	0.0137	0.0224	0.0033	0.0422	0.0367	0.1223	0.0038	0.0417	0.1133	0.017	0.0145	0.0047	0.0029	0.0155	0.0131	0.1323	0.0334	0.1229	0.0505	0.0044
7	rs34419902	150895727	1.08	0.0307113420574436	0.97	0.604552021827049	0.168746819334357	0.394607281352128	0.0085	0.0097	0.0931	0.0124	0.0443	0.0143	0.014	0.0225	0.0032	0.0409	0.0357	0.1214	0.0041	0.041	0.1129	0.0174	0.0151	0.0046	0.0028	0.0157	0.013	0.1354	0.0334	0.1244	0.0494	0.0046
7	rs61733346	150900062	1.08	0.0307113420574436	0.98	0.546929419532092	0.253709483434051	0.366203013095	0.0085	0.0099	0.0924	0.0129	0.0434	0.015	0.0145	0.0226	0.003	0.0397	0.0349	0.1203	0.0045	0.0408	0.1122	0.018	0.0157	0.0045	0.0027	0.0157	0.0127	0.1378	0.0335	0.1257	0.0479	0.0047
7	rs61732543	150900134	1.08	0.0307113420574436	0.97	0.604552021827049	0.266883317564477	0.35428594056616	0.0085	0.0099	0.0923	0.0129	0.0433	0.015	0.0145	0.0226	0.003	0.0397	0.0349	0.1203	0.0045	0.0408	0.1122	0.018	0.0157	0.0045	0.0027	0.0157	0.0127	0.1379	0.0335	0.1258	0.0478	0.0047
7	rs73478685	150901047	1.07	0.0382760853635132	0.97	0.604552021827049	0.317785927883935	0.383327710641924	0.0085	0.0099	0.0921	0.013	0.0431	0.0151	0.0146	0.0226	0.0031	0.0394	0.0348	0.12	0.0045	0.0408	0.112	0.0182	0.0158	0.0046	0.0027	0.0157	0.0127	0.1384	0.0335	0.1261	0.0475	0.0048
7	rs310583	150901609	1.07	0.0382760853635132	0.96	0.665984986819169	0.274301914631375	0.276530625869637	0.0085	0.0099	0.0921	0.013	0.043	0.0152	0.0146	0.0227	0.003	0.0393	0.0347	0.1198	0.0045	0.0408	0.1119	0.0183	0.016	0.0046	0.0027	0.0157	0.0127	0.1386	0.0336	0.1263	0.0473	0.0048
7	rs61747545	150901757	1.07	0.0382760853635132	0.96	0.665984986819169	0.280983174150793	0.278504683205491	0.0086	0.0099	0.0921	0.013	0.043	0.0152	0.0146	0.0227	0.003	0.0394	0.0347	0.1198	0.0045	0.0407	0.1119	0.0183	0.0159	0.0046	0.0026	0.0157	0.0128	0.1387	0.0335	0.1264	0.0473	0.0048
7	rs61751927	150901912	1.07	0.0382760853635132	0.97	0.604552021827049	0.289563745163312	0.294568795660129	0.0086	0.01	0.0922	0.013	0.043	0.0152	0.0146	0.0227	0.003	0.0393	0.0347	0.1197	0.0045	0.0407	0.1119	0.0183	0.0159	0.0046	0.0026	0.0157	0.0128	0.1387	0.0335	0.1264	0.0472	0.0048
7	rs75632478	150907352	1.07	0.0382760853635132	0.97	0.604552021827049	0.260025520170641	0.283867794437624	0.0085	0.0103	0.0919	0.013	0.0426	0.015	0.0144	0.0228	0.0028	0.0394	0.0345	0.1199	0.0045	0.0406	0.1124	0.0183	0.0159	0.0043	0.0025	0.016	0.013	0.1399	0.0331	0.1265	0.0472	0.0045
7	rs17173732	150908614	1.07	0.0382760853635132	0.97	0.604552021827049	0.25104751046641	0.297648185287458	0.0085	0.0103	0.0919	0.013	0.0426	0.015	0.0143	0.0228	0.0028	0.0394	0.0345	0.12	0.0044	0.0406	0.1125	0.0183	0.0158	0.0043	0.0025	0.0161	0.013	0.14	0.033	0.1266	0.0471	0.0044
7	rs34821030	150909289	1.07	0.0382760853635132	0.97	0.604552021827049	0.245725939996513	0.280832618230808	0.0085	0.0104	0.0919	0.013	0.0425	0.015	0.0143	0.0228	0.0028	0.0394	0.0345	0.12	0.0044	0.0406	0.1125	0.0184	0.0158	0.0042	0.0025	0.0161	0.013	0.1401	0.033	0.1267	0.0471	0.0044
7	rs6949587	150916228	1.07	0.0382760853635132	0.97	0.604552021827049	0.201712727223594	0.174854293958942	0.0086	0.0105	0.0918	0.013	0.0424	0.0149	0.0142	0.0227	0.0028	0.0395	0.0344	0.12	0.0047	0.0405	0.1128	0.0185	0.0157	0.0041	0.0025	0.0162	0.0131	0.1404	0.0328	0.1269	0.0468	0.0043
7	rs17703885	150919221	1.07	0.0382760853635132	0.97	0.604552021827049	0.202968026466833	0.175053977552171	0.0086	0.0105	0.0919	0.013	0.0424	0.0149	0.0142	0.0227	0.0028	0.0395	0.0344	0.1201	0.0047	0.0405	0.1128	0.0184	0.0157	0.0041	0.0025	0.0163	0.0131	0.1405	0.0328	0.1269	0.0468	0.0043
7	rs7812088	150919829	1.07	0.0382760853635132	0.97	0.604552021827049	0.202457528630237	0.169295433701399	0.0086	0.0105	0.0919	0.013	0.0424	0.0149	0.0142	0.0227	0.0028	0.0395	0.0344	0.1201	0.0047	0.0405	0.1128	0.0184	0.0157	0.0041	0.0025	0.0163	0.0131	0.1405	0.0328	0.1269	0.0468	0.0043
7	rs73169662	150922306	1.07	0.0382760853635132	0.96	0.665984986819169	0.209710817154585	0.178460648163086	0.0086	0.0105	0.0919	0.013	0.0424	0.0149	0.0141	0.0226	0.0028	0.0396	0.0344	0.1201	0.0047	0.0405	0.1126	0.0184	0.0156	0.0041	0.0025	0.0163	0.0131	0.1407	0.0328	0.1269	0.0468	0.0043
7	rs3807387	150925306	1.07	0.0382760853635132	0.96	0.665984986819169	0.213533078310651	0.174854293958942	0.0086	0.0106	0.0919	0.013	0.0424	0.0149	0.0141	0.0226	0.0028	0.0397	0.0343	0.1201	0.0047	0.0404	0.1125	0.0184	0.0156	0.0041	0.0025	0.0163	0.0131	0.141	0.0328	0.1269	0.0467	0.0043
7	rs117460099	150927466	1.07	0.0382760853635132	0.96	0.665984986819169	0.214383243724058	0.165559206008324	0.0086	0.0106	0.0919	0.013	0.0424	0.0149	0.014	0.0226	0.0028	0.0397	0.0343	0.1199	0.0046	0.0403	0.1125	0.0184	0.0156	0.0041	0.0025	0.0163	0.0131	0.1412	0.0329	0.1268	0.0468	0.0042
7	rs73169668	150930363	1.07	0.0382760853635132	0.96	0.665984986819169	0.212483123041916	0.170778274654062	0.0086	0.0106	0.0919	0.013	0.0424	0.0149	0.014	0.0226	0.0028	0.0398	0.0342	0.1197	0.0046	0.0403	0.1126	0.0184	0.0156	0.0041	0.0025	0.0163	0.0131	0.1415	0.033	0.1267	0.0468	0.0042
7	rs2446065	150934162	1.07	0.0382760853635132	0.96	0.665984986819169	0.211154679362152	0.182902789551251	0.0085	0.0106	0.0919	0.013	0.0424	0.0149	0.014	0.0226	0.0028	0.0398	0.0342	0.1195	0.0047	0.0403	0.1125	0.0184	0.0156	0.0041	0.0025	0.0163	0.0131	0.1418	0.033	0.1266	0.0469	0.0042
7	rs78729555	150936596	1.07	0.0382760853635132	0.96	0.665984986819169	0.219236696286989	0.221362252082895	0.0086	0.0106	0.0919	0.013	0.0423	0.0149	0.014	0.0226	0.0028	0.0398	0.0342	0.1195	0.0047	0.0403	0.1125	0.0184	0.0156	0.0041	0.0025	0.0163	0.0131	0.1418	0.033	0.1266	0.0468	0.0042
7	rs219231	150941721	1.07	0.0382760853635132	0.96	0.665984986819169	0.21698593122245	0.218450379223358	0.0086	0.0107	0.092	0.013	0.0423	0.0149	0.014	0.0226	0.0027	0.0397	0.0342	0.1195	0.0046	0.0402	0.1126	0.0184	0.0156	0.0041	0.0025	0.0162	0.0131	0.1417	0.033	0.1267	0.0468	0.0042
7	rs118179667	150943539	1.07	0.0382760853635132	0.97	0.604552021827049	0.221005447382095	0.228423737141454	0.0086	0.0107	0.092	0.013	0.0423	0.0149	0.014	0.0226	0.0027	0.0397	0.0342	0.1195	0.0047	0.0402	0.1125	0.0184	0.0156	0.0041	0.0025	0.0162	0.0131	0.1418	0.033	0.1269	0.0468	0.0041
7	rs75628373	150949407	1.07	0.0382760853635132	0.97	0.604552021827049	0.22274073904154	0.237876357464678	0.0086	0.0107	0.092	0.013	0.0422	0.0149	0.0139	0.0226	0.0027	0.0397	0.0342	0.1195	0.0047	0.0401	0.1127	0.0184	0.0155	0.0042	0.0026	0.0162	0.0131	0.1418	0.033	0.127	0.0467	0.0041
7	rs4236430	150953562	1.07	0.0382760853635132	0.97	0.604552021827049	0.221624323925123	0.243094134555657	0.0086	0.0107	0.092	0.013	0.0421	0.015	0.0138	0.0225	0.0026	0.0397	0.0341	0.1194	0.0047	0.0401	0.1129	0.0184	0.0154	0.0042	0.0026	0.0162	0.0132	0.1419	0.0331	0.1275	0.0464	0.004
7	rs117110169	150953624	1.07	0.0382760853635132	0.98	0.546929419532092	0.233609123790209	0.26021255155635	0.0086	0.0107	0.092	0.013	0.042	0.015	0.0138	0.0225	0.0026	0.0396	0.0341	0.1194	0.0047	0.0401	0.1129	0.0184	0.0154	0.0042	0.0026	0.0162	0.0132	0.1419	0.0331	0.1275	0.0463	0.004
7	rs219235	150955765	1.06	0.0472756964826134	0.98	0.546929419532092	0.199721221096128	0.242426021465358	0.0087	0.0108	0.0924	0.0131	0.0416	0.0149	0.0136	0.0229	0.0026	0.0392	0.0336	0.1197	0.0048	0.0401	0.1127	0.0183	0.0151	0.0044	0.0027	0.0166	0.0138	0.1427	0.0328	0.1275	0.0455	0.0041
7	rs219236	150956627	1.06	0.0472756964826134	0.98	0.546929419532092	0.186094892717029	0.267299410769223	0.0087	0.0108	0.0926	0.0131	0.0416	0.0149	0.0136	0.0228	0.0026	0.0392	0.0336	0.12	0.0048	0.0401	0.1122	0.0184	0.0151	0.0044	0.0028	0.0167	0.0138	0.143	0.0327	0.1275	0.0452	0.004
7	rs80201289	150957474	1.06	0.0472756964826134	0.98	0.546929419532092	0.20608594928931	0.34483389775437	0.0087	0.0107	0.0925	0.0132	0.0416	0.0149	0.0136	0.0229	0.0026	0.0391	0.0336	0.12	0.0048	0.0401	0.1122	0.0184	0.0151	0.0044	0.0028	0.0167	0.0139	0.1429	0.0326	0.1274	0.045	0.004
7	rs78461635	150957917	1.06	0.0472756964826134	0.98	0.546929419532092	0.201360469888637	0.32189561956848	0.0087	0.0107	0.0924	0.0132	0.0415	0.0149	0.0136	0.023	0.0026	0.0391	0.0335	0.1201	0.0048	0.0401	0.1123	0.0185	0.0151	0.0044	0.0029	0.0168	0.0139	0.1429	0.0326	0.1274	0.045	0.004
7	rs62492416	150962265	1.06	0.0472756964826134	0.98	0.546929419532092	0.155494132282849	0.341246656018996	0.0086	0.0107	0.0918	0.0132	0.0414	0.0152	0.0135	0.0235	0.0027	0.0383	0.0336	0.1209	0.0048	0.04	0.1121	0.0186	0.0151	0.0046	0.0031	0.0172	0.0141	0.1424	0.0324	0.1276	0.0448	0.004
7	rs11973301	150963758	1.06	0.0472756964826134	0.98	0.546929419532092	0.116083219942595	0.270980253387038	0.0085	0.0107	0.0915	0.0132	0.0414	0.0153	0.0135	0.0237	0.0027	0.038	0.0336	0.1212	0.0048	0.04	0.112	0.0187	0.015	0.0046	0.0032	0.0173	0.0142	0.1422	0.0324	0.1276	0.0447	0.004
7	rs75368642	150969808	1.05	0.0578850268271129	0.98	0.546929419532092	0.0717965024386725	0.27827221714085	0.0081	0.0102	0.0906	0.0134	0.0414	0.0155	0.014	0.0246	0.0028	0.0377	0.0338	0.1213	0.0049	0.0403	0.1115	0.0192	0.0155	0.0047	0.0035	0.0176	0.0143	0.1405	0.032	0.1286	0.0444	0.0038
7	rs2072295	150972944	1.05	0.0578850268271129	0.98	0.546929419532092	0.0651870864438539	0.279202439070719	0.008	0.0101	0.0907	0.0134	0.0414	0.0155	0.014	0.0247	0.0028	0.0378	0.0338	0.1213	0.0048	0.0404	0.1112	0.0192	0.0156	0.0046	0.0036	0.0176	0.0143	0.1403	0.032	0.1287	0.0445	0.0038
7	rs57302152	150974792	1.05	0.0578850268271129	0.98	0.546929419532092	0.0624459402809803	0.284686660229158	0.008	0.0101	0.0907	0.0135	0.0414	0.0156	0.014	0.0248	0.0028	0.0378	0.0339	0.1214	0.0048	0.0405	0.111	0.0192	0.0157	0.0046	0.0036	0.0176	0.0143	0.1402	0.0319	0.1287	0.0445	0.0038
7	rs219258	150993553	1.04	0.0702833737600549	0.98	0.546929419532092	0.044050560891194	0.195102369144182	0.0078	0.0099	0.0905	0.0136	0.0415	0.0157	0.0139	0.0251	0.0029	0.0383	0.0343	0.1215	0.0048	0.0407	0.1107	0.0192	0.0159	0.0046	0.0037	0.0176	0.0145	0.1392	0.0319	0.1282	0.0448	0.0035
7	rs219266	150994517	1.04	0.0702833737600549	0.98	0.546929419532092	0.0434659266929307	0.19728284520975	0.0078	0.0099	0.0905	0.0136	0.0415	0.0157	0.0139	0.0251	0.0029	0.0383	0.0344	0.1215	0.0048	0.0407	0.1107	0.0192	0.0159	0.0046	0.0037	0.0176	0.0145	0.1392	0.0319	0.1282	0.0448	0.0035
7	rs1860116	150997313	1.04	0.0702833737600549	0.98	0.546929419532092	0.0500786954338031	0.251832600313911	0.0078	0.0099	0.0902	0.0136	0.0414	0.0157	0.0139	0.0252	0.003	0.0383	0.0345	0.1217	0.0049	0.0408	0.1106	0.0192	0.0161	0.0047	0.0037	0.0177	0.0144	0.1391	0.0318	0.1279	0.0447	0.0035
7	rs12538729	151000447	1.02	0.101174939294895	0.98	0.546929419532092	0.0964008400144904	0.267643825487871	0.0075	0.0099	0.0879	0.0138	0.0413	0.0157	0.0134	0.0259	0.0035	0.0383	0.0347	0.1239	0.006	0.0412	0.1094	0.0187	0.0163	0.0051	0.0045	0.0178	0.0147	0.1363	0.0319	0.1275	0.0451	0.004
7	rs13244540	151002534	1.02	0.101174939294895	0.99	0.493036143459036	0.112834482093263	0.298478900403108	0.0075	0.0099	0.0877	0.0138	0.0413	0.0157	0.0133	0.026	0.0035	0.0383	0.0347	0.1241	0.0061	0.0413	0.1094	0.0186	0.0164	0.0051	0.0046	0.0177	0.0147	0.136	0.0319	0.1274	0.0451	0.004
7	rs117866621	151004701	1.02	0.101174939294895	0.99	0.493036143459036	0.144289706680518	0.31487581964768	0.0075	0.0099	0.0868	0.0138	0.0413	0.0157	0.0133	0.026	0.0037	0.0383	0.0348	0.1246	0.0063	0.0414	0.1092	0.0186	0.0164	0.0052	0.0049	0.0178	0.0148	0.1354	0.032	0.1275	0.0451	0.0041
7	rs116901810	151009582	1.01	0.120031835070186	0.99	0.493036143459036	0.151217681275069	0.308741294732316	0.0074	0.0099	0.0866	0.0138	0.0414	0.0157	0.0132	0.026	0.0038	0.0383	0.0347	0.1248	0.0063	0.0414	0.1093	0.0186	0.0164	0.0052	0.0049	0.0178	0.0148	0.1353	0.032	0.1276	0.0451	0.0041
7	rs6963445	151011775	1.01	0.120031835070186	0.99	0.493036143459036	0.151250817944972	0.291734891674382	0.0074	0.0099	0.0865	0.0138	0.0413	0.0157	0.0133	0.026	0.0038	0.0382	0.0347	0.125	0.0063	0.0414	0.1093	0.0186	0.0164	0.0052	0.0049	0.0178	0.0148	0.1353	0.032	0.1276	0.0451	0.0041
7	rs78019361	151012441	1.01	0.120031835070186	0.99	0.493036143459036	0.155864929081947	0.300618221720003	0.0074	0.0099	0.0865	0.0138	0.0414	0.0156	0.0132	0.0261	0.0038	0.0383	0.0346	0.1249	0.0064	0.0415	0.1093	0.0186	0.0164	0.0052	0.0049	0.0178	0.0148	0.1353	0.032	0.1276	0.0451	0.0041
7	rs367656	151014303	1.01	0.120031835070186	0.99	0.493036143459036	0.163459660694673	0.327251290698633	0.0074	0.0098	0.0863	0.0137	0.0411	0.0156	0.0132	0.0261	0.0039	0.0381	0.0345	0.1251	0.0064	0.0417	0.1097	0.0186	0.0164	0.0052	0.005	0.0179	0.0147	0.1351	0.032	0.1278	0.045	0.0042
7	rs11773350	151020557	1.01	0.120031835070186	0.99	0.493036143459036	0.195348636554295	0.376324473020099	0.0075	0.0098	0.0859	0.0136	0.0411	0.0156	0.0132	0.0262	0.0039	0.0379	0.0346	0.1255	0.0064	0.0416	0.1096	0.0185	0.0163	0.0052	0.0051	0.0179	0.0148	0.135	0.032	0.1277	0.0451	0.0042
7	rs76950564	151024515	1.01	0.120031835070186	0.99	0.493036143459036	0.205017303981157	0.409092702419253	0.0075	0.0098	0.0857	0.0136	0.0411	0.0156	0.0131	0.0262	0.004	0.0379	0.0347	0.1257	0.0065	0.0417	0.1095	0.0184	0.0163	0.0053	0.0051	0.0179	0.0148	0.135	0.032	0.1276	0.045	0.0042
7	rs3847025	151027873	1	0.141401729381863	0.99	0.493036143459036	0.295908438813292	0.478274530352537	0.0076	0.0094	0.0842	0.013	0.0412	0.0153	0.0129	0.0266	0.0044	0.0375	0.0351	0.1277	0.0068	0.0421	0.1087	0.018	0.0164	0.0055	0.0054	0.0183	0.0148	0.1351	0.0322	0.127	0.0444	0.0044
7	rs56277338	151029115	0.99	0.165458971998582	0.99	0.493036143459036	0.322877470654095	0.535608696136797	0.0078	0.0094	0.0834	0.0128	0.0414	0.0151	0.0129	0.0268	0.0046	0.0373	0.0353	0.1287	0.007	0.0424	0.1083	0.0177	0.0163	0.0056	0.0054	0.0185	0.0149	0.1349	0.0324	0.1268	0.0441	0.0045
7	rs60549779	151029884	0.99	0.165458971998582	0.99	0.493036143459036	0.378523042132583	0.572019245973687	0.0078	0.0094	0.0831	0.0125	0.0413	0.015	0.0129	0.0269	0.0046	0.0373	0.0353	0.129	0.007	0.0427	0.108	0.0176	0.0162	0.0056	0.0055	0.0186	0.0149	0.1348	0.0325	0.127	0.0442	0.0045
7	rs55647445	151030443	0.99	0.165458971998582	0.99	0.493036143459036	0.397777735984768	0.586517230289519	0.0078	0.0095	0.0829	0.0123	0.0414	0.0149	0.0129	0.027	0.0047	0.0375	0.0354	0.129	0.007	0.043	0.1079	0.0174	0.0161	0.0056	0.0055	0.0186	0.0149	0.1346	0.0325	0.127	0.0443	0.0045
7	rs2487161	151033628	0.98	0.192372589028169	0.99	0.493036143459036	0.572227076994987	0.678652021331448	0.0078	0.0096	0.082	0.0113	0.0418	0.0147	0.0127	0.0269	0.0049	0.0375	0.0362	0.129	0.0074	0.0437	0.1087	0.0167	0.0158	0.0056	0.0056	0.0186	0.015	0.1344	0.0326	0.1269	0.0446	0.0044
7	rs145963258	151033913	0.98	0.192372589028169	0.99	0.493036143459036	0.583707568750061	0.686480389306903	0.0078	0.0096	0.0819	0.0113	0.0418	0.0147	0.0126	0.0269	0.0049	0.0375	0.0363	0.129	0.0074	0.0438	0.1086	0.0167	0.0157	0.0056	0.0056	0.0186	0.015	0.1343	0.0326	0.1269	0.0447	0.0044
7	rs2487149	151037121	0.97	0.222305343836028	0.99	0.493036143459036	0.673724304841212	0.804994545617675	0.008	0.0097	0.0813	0.0111	0.0419	0.0147	0.0125	0.0267	0.0051	0.0373	0.0363	0.1289	0.0076	0.0442	0.1083	0.0166	0.0154	0.0057	0.0056	0.0189	0.0151	0.1343	0.0326	0.1275	0.0447	0.0046
7	rs113576934	151040251	0.96	0.255413023536062	0.99	0.493036143459036	0.746837428273314	0.870625440766167	0.0079	0.0098	0.0805	0.011	0.0423	0.0148	0.0126	0.0268	0.0054	0.0373	0.0365	0.129	0.0077	0.0443	0.1081	0.0167	0.0154	0.0059	0.0055	0.019	0.015	0.1333	0.0327	0.1276	0.0446	0.0047
7	rs2063995	151040394	0.96	0.255413023536062	0.99	0.493036143459036	0.753981191331034	0.892631216425928	0.0079	0.0098	0.0804	0.011	0.0423	0.0148	0.0126	0.0268	0.0054	0.0373	0.0365	0.129	0.0077	0.0444	0.1081	0.0167	0.0154	0.0059	0.0055	0.019	0.015	0.1333	0.0327	0.1276	0.0446	0.0047
7	rs17173091	151040653	0.96	0.255413023536062	0.99	0.493036143459036	0.747595984390042	0.880912069847463	0.0079	0.0097	0.0802	0.011	0.0424	0.0148	0.0127	0.0268	0.0055	0.0373	0.0365	0.1291	0.0077	0.0444	0.1081	0.0167	0.0153	0.0059	0.0055	0.019	0.015	0.1331	0.0328	0.1277	0.0446	0.0048
7	rs76551060	151043328	0.94	0.331738599837001	1	0.442785362986439	0.930213804253265	1.0455841362052	0.0078	0.0093	0.0779	0.0103	0.0433	0.0142	0.0129	0.0264	0.006	0.0367	0.0372	0.1296	0.0075	0.0445	0.1075	0.0165	0.0143	0.0063	0.0054	0.0192	0.0149	0.1336	0.0341	0.1286	0.0449	0.0052
7	rs79560277	151045323	0.93	0.375229593708928	1	0.442785362986439	1.0110817710448	1.08363862022679	0.0078	0.0092	0.0775	0.0102	0.0435	0.014	0.0129	0.0263	0.0061	0.0365	0.0373	0.1297	0.0075	0.0444	0.1073	0.0164	0.0142	0.0064	0.0053	0.0192	0.0149	0.1338	0.0344	0.1288	0.045	0.0053
7	rs366355	151049231	0.93	0.375229593708928	1	0.442785362986439	1.09752438967831	1.15506175414995	0.0078	0.0092	0.0774	0.0102	0.0435	0.014	0.013	0.0264	0.0062	0.0365	0.0373	0.1298	0.0075	0.0445	0.1073	0.0164	0.0141	0.0065	0.0053	0.0192	0.0149	0.1339	0.0345	0.1288	0.045	0.0054
7	rs386223	151049503	0.93	0.375229593708928	1	0.442785362986439	1.10519843930376	1.15769243671641	0.0078	0.0092	0.0774	0.0102	0.0435	0.014	0.013	0.0264	0.0062	0.0365	0.0373	0.1298	0.0075	0.0445	0.1073	0.0164	0.0142	0.0064	0.0053	0.0192	0.0149	0.1339	0.0344	0.1288	0.0451	0.0054
7	rs17633293	151053544	0.93	0.375229593708928	1	0.442785362986439	1.1131625651545	1.18174687762573	0.0078	0.0092	0.0772	0.0102	0.0436	0.014	0.013	0.0263	0.0062	0.0366	0.0374	0.1298	0.0076	0.0445	0.1072	0.0164	0.0141	0.0064	0.0053	0.0192	0.0149	0.1339	0.0344	0.1287	0.0452	0.0054
7	rs10275580	151059941	0.92	0.422441555019286	1	0.442785362986439	1.09930715217635	1.14258081804904	0.0077	0.0091	0.0771	0.0102	0.0436	0.014	0.013	0.0261	0.0061	0.0367	0.0377	0.1298	0.0076	0.0445	0.1072	0.0164	0.0141	0.0064	0.0053	0.0193	0.0149	0.1341	0.0345	0.1288	0.0452	0.0053
7	rs73171842	151062800	0.92	0.422441555019286	1	0.442785362986439	1.0893385489447	1.1340554325634	0.0076	0.0092	0.077	0.0102	0.0436	0.014	0.0131	0.026	0.0061	0.0368	0.0378	0.1298	0.0076	0.0445	0.1071	0.0164	0.014	0.0064	0.0052	0.0193	0.0149	0.1341	0.0345	0.1288	0.0451	0.0053
7	rs367191	151064305	0.92	0.422441555019286	1	0.442785362986439	1.09280564853572	1.13651348702767	0.0076	0.0092	0.0769	0.0102	0.0436	0.014	0.0131	0.0259	0.0061	0.0369	0.0379	0.1298	0.0077	0.0445	0.107	0.0164	0.014	0.0064	0.0052	0.0193	0.0149	0.1344	0.0345	0.1288	0.045	0.0053
7	rs76462484	151069129	0.92	0.422441555019286	1	0.442785362986439	0.977177495419154	1.05689277873281	0.0076	0.0092	0.0766	0.0101	0.0436	0.0139	0.0133	0.0256	0.006	0.037	0.0382	0.13	0.0076	0.0445	0.107	0.0164	0.0139	0.0065	0.0051	0.0193	0.0149	0.1348	0.0346	0.1289	0.0448	0.0053
7	rs78640108	151069329	0.92	0.422441555019286	1	0.442785362986439	0.983732894666169	1.05382102422572	0.0076	0.0092	0.0766	0.0101	0.0436	0.0139	0.0133	0.0256	0.006	0.037	0.0383	0.13	0.0076	0.0445	0.107	0.0164	0.0138	0.0065	0.005	0.0193	0.0149	0.1348	0.0346	0.1289	0.0448	0.0053
7	rs77294339	151070788	0.92	0.422441555019286	1	0.442785362986439	0.965643175451448	1.05576088396983	0.0076	0.0092	0.0765	0.01	0.0437	0.0139	0.0133	0.0256	0.006	0.037	0.0384	0.13	0.0075	0.0445	0.107	0.0164	0.0138	0.0065	0.005	0.0193	0.0149	0.1349	0.0346	0.1288	0.0448	0.0053
7	rs118017776	151071634	0.92	0.422441555019286	1	0.442785362986439	0.953660284271499	1.05414428753593	0.0076	0.0092	0.0765	0.01	0.0437	0.0139	0.0133	0.0255	0.006	0.037	0.0384	0.13	0.0075	0.0445	0.107	0.0164	0.0138	0.0065	0.005	0.0193	0.0149	0.135	0.0346	0.1288	0.0448	0.0053
7	rs2159158	151074296	0.92	0.422441555019286	1	0.442785362986439	0.978793389098519	1.07454725294934	0.0075	0.0093	0.0763	0.01	0.0438	0.0139	0.0134	0.0255	0.006	0.0371	0.0386	0.13	0.0075	0.0445	0.1071	0.0164	0.0137	0.0066	0.0049	0.0194	0.0149	0.1351	0.0346	0.1289	0.0447	0.0053
7	rs11764733	151076661	0.92	0.422441555019286	1.01	0.39608418712213	1.07825573729391	1.17086196591285	0.0075	0.0093	0.076	0.0099	0.0437	0.014	0.0134	0.0255	0.006	0.0371	0.0387	0.1299	0.0074	0.0444	0.1072	0.0165	0.0136	0.0066	0.0049	0.0194	0.0149	0.1356	0.0345	0.129	0.0448	0.0053
7	rs35217858	151076684	0.92	0.422441555019286	1.01	0.39608418712213	1.08162011677928	1.18339767519587	0.0075	0.0093	0.076	0.0099	0.0437	0.014	0.0134	0.0255	0.006	0.0371	0.0387	0.1299	0.0074	0.0444	0.1072	0.0165	0.0136	0.0066	0.0049	0.0194	0.0149	0.1355	0.0345	0.129	0.0448	0.0053
7	rs758250	151079871	0.91	0.473491286898298	1.04	0.276253925711104	0.991674401846114	1.09420890182309	0.0076	0.0092	0.076	0.01	0.0436	0.014	0.0136	0.0252	0.0059	0.0373	0.0387	0.1297	0.0074	0.0443	0.1077	0.0165	0.0136	0.0066	0.0049	0.0194	0.0148	0.1361	0.0344	0.1287	0.0446	0.0053
7	rs117317518	151083755	0.91	0.473491286898298	1.04	0.276253925711104	0.847439418732787	0.977907746267949	0.0075	0.0091	0.0761	0.01	0.0436	0.0139	0.0138	0.0252	0.0058	0.0374	0.0386	0.1298	0.0073	0.0442	0.1079	0.0165	0.0135	0.0065	0.0049	0.0192	0.0147	0.1366	0.0345	0.1286	0.0443	0.0052
7	rs4726021	151085596	0.91	0.473491286898298	1.04	0.276253925711104	0.829895781001476	0.949311350338566	0.0075	0.009	0.0761	0.01	0.0436	0.0139	0.014	0.0252	0.0058	0.0375	0.0386	0.1299	0.0072	0.0441	0.1081	0.0165	0.0134	0.0065	0.0049	0.0192	0.0147	0.1368	0.0346	0.1286	0.0442	0.0052
7	rs1558164	151086797	0.91	0.473491286898298	1.04	0.276253925711104	0.805834479240313	0.887470912279476	0.0075	0.009	0.076	0.01	0.0435	0.014	0.0141	0.0252	0.0058	0.0375	0.0384	0.13	0.0071	0.044	0.1083	0.0164	0.0135	0.0064	0.0048	0.0191	0.0147	0.1369	0.0348	0.1286	0.0441	0.0052
7	rs11970845	151091258	0.91	0.473491286898298	1.03	0.312927433563081	0.640348207505017	0.656022384646358	0.0073	0.0087	0.0752	0.0098	0.0435	0.0142	0.0147	0.0255	0.0054	0.0375	0.0386	0.1307	0.0065	0.0447	0.1087	0.0162	0.0135	0.0062	0.0042	0.0195	0.0148	0.1379	0.0349	0.1276	0.0444	0.0049
7	rs6948770	151091342	0.91	0.473491286898298	1.03	0.312927433563081	0.651507150874062	0.656754342022053	0.0073	0.0087	0.0751	0.0098	0.0435	0.0142	0.0147	0.0255	0.0054	0.0375	0.0387	0.1307	0.0065	0.0448	0.1087	0.0162	0.0135	0.0062	0.0042	0.0195	0.0148	0.138	0.0349	0.1276	0.0444	0.0049
7	rs62490298	151094689	0.91	0.473491286898298	1.03	0.312927433563081	0.477893448714604	0.478952083808476	0.0072	0.0084	0.0751	0.0095	0.0437	0.0144	0.0152	0.0258	0.0049	0.0373	0.0384	0.1315	0.0059	0.0448	0.1089	0.0161	0.0133	0.0058	0.0039	0.0194	0.0146	0.1382	0.0349	0.1282	0.0445	0.0048
7	rs72503095	151094704	0.91	0.473491286898298	1.03	0.312927433563081	0.482469532764802	0.476649416105448	0.0072	0.0084	0.0751	0.0095	0.0438	0.0144	0.0152	0.0258	0.0049	0.0373	0.0384	0.1315	0.0059	0.0447	0.1089	0.0161	0.0133	0.0058	0.004	0.0194	0.0146	0.1382	0.0349	0.1282	0.0445	0.0049
7	rs7808253	151096854	0.91	0.473491286898298	1.03	0.312927433563081	0.371958260052547	0.396667817675569	0.0071	0.0082	0.0755	0.0096	0.0439	0.0149	0.0156	0.026	0.0046	0.0366	0.0384	0.1318	0.0054	0.0445	0.1088	0.0162	0.0133	0.0055	0.0038	0.0196	0.0154	0.1384	0.0351	0.1278	0.0444	0.0046
7	rs59658645	151097841	0.91	0.473491286898298	1.02	0.35283343175317	0.326482058835673	0.335087344491429	0.007	0.0079	0.0757	0.0096	0.0444	0.0149	0.0158	0.0262	0.0044	0.036	0.0383	0.1333	0.0051	0.0444	0.1092	0.0159	0.0135	0.0052	0.0037	0.0196	0.0155	0.1376	0.0351	0.1274	0.0445	0.0045
7	rs71539878	151098692	0.91	0.473491286898298	1.02	0.35283343175317	0.312985827635688	0.276182711614721	0.0068	0.0077	0.0758	0.0097	0.0446	0.0151	0.0157	0.0264	0.0043	0.0354	0.0386	0.1346	0.0049	0.0442	0.1094	0.0159	0.014	0.0048	0.0036	0.0196	0.0154	0.1369	0.0349	0.1275	0.0445	0.0043
7	rs80238976	151099762	0.91	0.473491286898298	1.02	0.35283343175317	0.291958412742446	0.185239708348714	0.0067	0.0074	0.0762	0.0097	0.045	0.0154	0.0161	0.0265	0.0041	0.0347	0.0385	0.136	0.0045	0.0437	0.1099	0.016	0.0147	0.0044	0.0035	0.0196	0.0155	0.1362	0.0344	0.1275	0.0445	0.0041
7	rs7780321	151100144	0.91	0.473491286898298	1.02	0.35283343175317	0.290137505363482	0.164971953040269	0.0066	0.0073	0.0765	0.0098	0.0451	0.0155	0.0162	0.0265	0.0041	0.0346	0.0384	0.1366	0.0044	0.0435	0.11	0.016	0.0151	0.0043	0.0034	0.0196	0.0156	0.1358	0.0343	0.1274	0.0444	0.0041
7	rs2374132	151101726	0.91	0.473491286898298	1.02	0.35283343175317	0.211114496703811	0.0885125145235343	0.0065	0.0068	0.0789	0.0099	0.045	0.016	0.017	0.0265	0.0041	0.0346	0.0389	0.1389	0.0041	0.0428	0.1099	0.016	0.0158	0.0041	0.0031	0.0187	0.0156	0.1339	0.0343	0.1265	0.0432	0.0038
7	rs117280087	151101833	0.91	0.473491286898298	1.02	0.35283343175317	0.206959020394205	0.0798664920361935	0.0065	0.0068	0.079	0.0099	0.0449	0.0161	0.0173	0.0264	0.004	0.0345	0.0389	0.1388	0.0041	0.0428	0.1097	0.016	0.0158	0.0041	0.003	0.0186	0.0157	0.1341	0.0342	0.1265	0.0433	0.0038
7	rs62479784	151101873	0.91	0.473491286898298	1.02	0.35283343175317	0.185982716348623	0.0698895715461525	0.0065	0.0068	0.0795	0.0099	0.0449	0.0163	0.0174	0.0263	0.004	0.0345	0.0388	0.1391	0.004	0.0426	0.1097	0.0161	0.0159	0.0041	0.003	0.0185	0.0156	0.1341	0.0341	0.1267	0.0427	0.0037
7	rs34787400	151102587	0.91	0.473491286898298	1.02	0.35283343175317	0.136336448819972	0.0488316151113973	0.0063	0.0066	0.0802	0.01	0.045	0.0165	0.0177	0.0264	0.0038	0.0347	0.0388	0.1397	0.0038	0.0427	0.1101	0.0161	0.016	0.0039	0.0029	0.0182	0.0157	0.1336	0.0338	0.1263	0.0426	0.0036
7	rs35791656	151104973	0.91	0.473491286898298	1.02	0.35283343175317	0.105945030943456	0.0235771033924906	0.006	0.0061	0.0817	0.0104	0.045	0.0171	0.0181	0.0266	0.0035	0.0348	0.0387	0.1408	0.0034	0.0429	0.11	0.0162	0.0165	0.0036	0.0028	0.0174	0.0158	0.1328	0.0337	0.1261	0.042	0.0032
7	rs7809209	151114364	0.91	0.473491286898298	1.02	0.35283343175317	0.0827184920564889	0.0181707512241324	0.0054	0.0058	0.0829	0.0103	0.0444	0.0176	0.0183	0.0264	0.003	0.0349	0.0386	0.1426	0.0029	0.0436	0.1095	0.0165	0.0169	0.0033	0.0027	0.0171	0.016	0.1328	0.0329	0.1261	0.0419	0.0028
7	rs7797900	151117495	0.91	0.473491286898298	1.02	0.35283343175317	0.0783181962195969	0.018361634423628	0.0054	0.0059	0.083	0.0103	0.0444	0.0176	0.0183	0.0265	0.003	0.0349	0.0387	0.1425	0.0029	0.0436	0.1095	0.0165	0.0169	0.0033	0.0027	0.017	0.016	0.1328	0.0329	0.126	0.0418	0.0028
7	rs77001183	151118774	0.91	0.473491286898298	1.02	0.35283343175317	0.0778558704325153	0.0196063367487112	0.0054	0.0059	0.083	0.0103	0.0445	0.0176	0.0184	0.0265	0.003	0.0348	0.0386	0.1427	0.0029	0.0436	0.1095	0.0165	0.0169	0.0033	0.0027	0.017	0.016	0.1328	0.0328	0.126	0.0418	0.0028
7	rs1558299	151121676	0.91	0.473491286898298	1.02	0.35283343175317	0.0782520417834099	0.0185534930673427	0.0054	0.0059	0.0831	0.0103	0.0446	0.0177	0.0184	0.0265	0.003	0.0348	0.0386	0.1427	0.0029	0.0435	0.1095	0.0165	0.017	0.0033	0.0027	0.017	0.016	0.1326	0.0327	0.1258	0.0418	0.0028
7	rs113953390	151124031	0.91	0.473491286898298	1.01	0.39608418712213	0.103033149419624	0.0141529409142537	0.0054	0.0058	0.0828	0.0102	0.0449	0.0179	0.0187	0.0267	0.003	0.0345	0.0386	0.1439	0.0028	0.0437	0.1088	0.0167	0.0173	0.0032	0.0026	0.0169	0.0159	0.1324	0.0326	0.1253	0.042	0.0027
7	rs10256396	151124989	0.91	0.473491286898298	1.01	0.39608418712213	0.148810313828011	0.0107534968452045	0.0054	0.0058	0.0824	0.0101	0.0452	0.0181	0.019	0.0269	0.0029	0.0341	0.0386	0.145	0.0027	0.0439	0.1082	0.0169	0.0175	0.003	0.0026	0.0168	0.0157	0.1322	0.0325	0.1247	0.0422	0.0025
7	rs10273162	151125840	0.91	0.473491286898298	1.01	0.39608418712213	0.187669441108911	0.0103187354506704	0.0054	0.0057	0.0826	0.01	0.0451	0.0183	0.0194	0.027	0.0029	0.0339	0.0388	0.146	0.0027	0.0441	0.1076	0.0171	0.0177	0.0029	0.0025	0.0166	0.0157	0.1318	0.0327	0.1241	0.042	0.0024
7	rs11768968	151126851	0.91	0.473491286898298	1.01	0.39608418712213	0.181085418664927	0.0153902037302699	0.0054	0.0056	0.0829	0.01	0.0448	0.0183	0.0195	0.0269	0.0028	0.0337	0.0389	0.1462	0.0026	0.0441	0.1077	0.0171	0.018	0.0029	0.0024	0.0165	0.0157	0.1316	0.0329	0.1241	0.0421	0.0024
7	rs10265041	151127104	0.91	0.473491286898298	1.01	0.39608418712213	0.183970185194363	0.0150413407050329	0.0054	0.0056	0.0829	0.01	0.0448	0.0183	0.0196	0.0269	0.0028	0.0337	0.039	0.1463	0.0026	0.0441	0.1076	0.0171	0.018	0.0028	0.0024	0.0164	0.0157	0.1316	0.0329	0.1243	0.0421	0.0024
7	rs73154829	151127554	0.91	0.473491286898298	1.01	0.39608418712213	0.206046313801554	0.014389471215518	0.0053	0.0056	0.0829	0.01	0.0447	0.0183	0.0196	0.0269	0.0029	0.0336	0.039	0.1463	0.0026	0.0441	0.1077	0.0171	0.0179	0.0028	0.0023	0.0164	0.0158	0.1316	0.0329	0.1243	0.0421	0.0024
7	rs34685544	151134203	0.91	0.473491286898298	1.01	0.39608418712213	0.229631326222951	0.0237068472391065	0.0053	0.0054	0.083	0.0101	0.0444	0.0183	0.0196	0.027	0.0028	0.0336	0.0391	0.1468	0.0025	0.044	0.1074	0.017	0.0181	0.0026	0.0021	0.0163	0.0159	0.1319	0.0331	0.1243	0.042	0.0023
7	rs11980001	151139306	0.91	0.473491286898298	1.01	0.39608418712213	0.279433668221796	0.0261454331419271	0.0053	0.0053	0.0832	0.0099	0.0444	0.0182	0.0199	0.027	0.0028	0.0336	0.0395	0.1465	0.0024	0.0437	0.1075	0.0172	0.0182	0.0026	0.0021	0.0163	0.0159	0.1322	0.0333	0.124	0.0419	0.0022
7	rs117236238	151139386	0.91	0.473491286898298	1.01	0.39608418712213	0.281641930639212	0.0254243440375188	0.0053	0.0053	0.0832	0.0099	0.0444	0.0182	0.0199	0.027	0.0028	0.0336	0.0395	0.1465	0.0024	0.0437	0.1075	0.0172	0.0182	0.0026	0.0021	0.0164	0.0159	0.1322	0.0333	0.124	0.0419	0.0022
7	rs6464144	151140792	0.91	0.473491286898298	1.02	0.35283343175317	0.299546007953607	0.0293157949813175	0.0051	0.0053	0.0831	0.01	0.0442	0.0182	0.02	0.0271	0.0027	0.0334	0.0397	0.1467	0.0024	0.0441	0.1073	0.0172	0.0181	0.0025	0.0021	0.0164	0.0159	0.132	0.0334	0.1241	0.0419	0.0022
7	rs73154836	151143936	0.92	0.422441555019286	1.02	0.35283343175317	0.291095119904598	0.0299412080654744	0.005	0.0053	0.0832	0.0101	0.044	0.0185	0.0201	0.0272	0.0027	0.0336	0.04	0.1467	0.0023	0.0441	0.1068	0.0177	0.0182	0.0026	0.002	0.0164	0.016	0.1315	0.0333	0.1234	0.0419	0.0021
7	rs9640291	151152665	0.92	0.422441555019286	1.02	0.35283343175317	0.271016810350607	0.0430218046720096	0.0049	0.0053	0.0834	0.0104	0.0433	0.0193	0.0203	0.0277	0.0026	0.0343	0.0411	0.1469	0.002	0.0439	0.1052	0.0192	0.0188	0.0028	0.0018	0.0168	0.0161	0.1305	0.033	0.1216	0.0416	0.0017
7	rs717775	151166252	0.92	0.422441555019286	1.02	0.35283343175317	0.267798900847485	0.0501054942421736	0.0049	0.0053	0.0834	0.0105	0.0432	0.0195	0.0204	0.0277	0.0026	0.0343	0.0411	0.1471	0.002	0.0439	0.1053	0.0194	0.0188	0.0028	0.0018	0.0168	0.0162	0.1306	0.0329	0.1213	0.0416	0.0017
7	rs74339239	151166543	0.92	0.422441555019286	1.02	0.35283343175317	0.267615648337331	0.0496185149648115	0.0049	0.0053	0.0834	0.0105	0.0432	0.0195	0.0203	0.0277	0.0026	0.0344	0.0411	0.1471	0.002	0.0439	0.1052	0.0194	0.0188	0.0028	0.0018	0.0168	0.0162	0.1306	0.0329	0.1213	0.0416	0.0017
7	rs78729454	151180363	0.92	0.422441555019286	1.02	0.35283343175317	0.260431545798739	0.052883279250726	0.0048	0.0053	0.0834	0.0105	0.0433	0.0195	0.0203	0.0279	0.0025	0.0343	0.0411	0.1472	0.0019	0.0438	0.1054	0.0195	0.0188	0.0028	0.0018	0.0169	0.0161	0.1304	0.0329	0.1216	0.0412	0.0017
7	rs36102070	151191858	0.92	0.422441555019286	1.02	0.35283343175317	0.258045468909231	0.0581758570842213	0.0048	0.0053	0.0835	0.0105	0.0434	0.0194	0.0203	0.0281	0.0025	0.0342	0.041	0.1473	0.0019	0.0438	0.1055	0.0195	0.0189	0.0028	0.0018	0.0169	0.0161	0.1304	0.0329	0.1217	0.0409	0.0016
7	rs73154870	151192677	0.92	0.422441555019286	1.03	0.312927433563081	0.258000563536787	0.0578509020105785	0.0048	0.0053	0.0835	0.0105	0.0434	0.0194	0.0203	0.0281	0.0025	0.0342	0.041	0.1473	0.0019	0.0437	0.1055	0.0195	0.0189	0.0028	0.0018	0.0169	0.0161	0.1303	0.0329	0.1217	0.0409	0.0016
7	rs116935521	151198919	0.92	0.422441555019286	1.03	0.312927433563081	0.258764533957481	0.0603400063791528	0.0048	0.0053	0.0835	0.0105	0.0435	0.0194	0.0203	0.0281	0.0025	0.0342	0.041	0.1473	0.0019	0.0438	0.1055	0.0195	0.0189	0.0028	0.0017	0.0169	0.0161	0.1303	0.0329	0.1218	0.0408	0.0016
7	rs736645	151208535	0.92	0.422441555019286	1.03	0.312927433563081	0.258809511713016	0.0634800449719103	0.0048	0.0053	0.0835	0.0105	0.0435	0.0194	0.0203	0.0281	0.0025	0.0342	0.041	0.1473	0.0019	0.0438	0.1055	0.0195	0.0189	0.0028	0.0017	0.0169	0.0161	0.1303	0.0329	0.1218	0.0408	0.0016
7	rs73156241	151212261	0.92	0.422441555019286	1.03	0.312927433563081	0.255984230086723	0.0575914987783686	0.0048	0.0053	0.0835	0.0105	0.0435	0.0194	0.0203	0.0281	0.0025	0.0342	0.0411	0.1472	0.0019	0.0438	0.1055	0.0195	0.0189	0.0028	0.0017	0.0169	0.0161	0.1303	0.0329	0.1217	0.0408	0.0016
7	rs79568744	151220150	0.92	0.422441555019286	1.03	0.312927433563081	0.238613129482891	0.0588280991512616	0.0048	0.0053	0.0835	0.0106	0.0434	0.0194	0.0204	0.0281	0.0024	0.0341	0.0411	0.1471	0.0019	0.0438	0.1054	0.0196	0.0189	0.0028	0.0017	0.0169	0.0162	0.1303	0.0329	0.1215	0.0408	0.0016
7	rs73156243	151221104	0.92	0.422441555019286	1.02	0.35283343175317	0.236595925180706	0.0591553835914021	0.0048	0.0053	0.0835	0.0106	0.0434	0.0194	0.0205	0.0281	0.0024	0.0341	0.0411	0.1471	0.0019	0.0438	0.1054	0.0196	0.0189	0.0029	0.0017	0.0169	0.0162	0.1303	0.0329	0.1215	0.0408	0.0016
7	rs35753136	151225350	0.92	0.422441555019286	1.02	0.35283343175317	0.207754531367486	0.0600758931358558	0.0048	0.0053	0.0835	0.0109	0.0433	0.0197	0.0207	0.0282	0.0023	0.0338	0.0413	0.1467	0.0019	0.0439	0.1055	0.0199	0.0194	0.0029	0.0017	0.017	0.0162	0.1301	0.0328	0.1208	0.0407	0.0015
7	rs6973508	151226386	0.92	0.422441555019286	1.01	0.39608418712213	0.20186939815755	0.0655878312910603	0.0048	0.0053	0.0835	0.011	0.0433	0.0198	0.0207	0.0281	0.0023	0.0337	0.0414	0.1466	0.0019	0.0439	0.1055	0.0199	0.0195	0.003	0.0017	0.017	0.0162	0.13	0.0329	0.1206	0.0407	0.0015
7	rs73156255	151239877	0.93	0.375229593708928	1	0.442785362986439	0.244983292422617	0.110282765224137	0.0047	0.0052	0.0835	0.0113	0.0433	0.0201	0.021	0.0281	0.0022	0.033	0.0419	0.1472	0.0017	0.0435	0.1055	0.0201	0.0199	0.0029	0.0016	0.0169	0.0164	0.1296	0.0338	0.1201	0.0397	0.0015
7	rs55907348	151244972	0.93	0.375229593708928	1	0.442785362986439	0.237152928692063	0.111720374833512	0.0047	0.0052	0.0836	0.0114	0.0434	0.0201	0.0211	0.0281	0.0022	0.0329	0.0418	0.1473	0.0017	0.0435	0.1055	0.0201	0.0199	0.0029	0.0016	0.0169	0.0165	0.1296	0.0337	0.1198	0.0398	0.0015
7	rs12703142	151250378	0.93	0.375229593708928	1	0.442785362986439	0.226861061185374	0.114702484957293	0.0047	0.0052	0.0838	0.0114	0.0435	0.0201	0.0211	0.0281	0.0022	0.0328	0.0417	0.1474	0.0016	0.0435	0.1056	0.0201	0.02	0.0028	0.0016	0.0169	0.0166	0.1295	0.0337	0.1196	0.0399	0.0015
7	rs17714947	151253835	0.93	0.375229593708928	1	0.442785362986439	0.230137019511518	0.108684480987511	0.0047	0.0052	0.0838	0.0115	0.0435	0.0201	0.0211	0.0281	0.0022	0.0327	0.0418	0.1474	0.0016	0.0435	0.1056	0.0202	0.02	0.0028	0.0016	0.0169	0.0166	0.1296	0.0337	0.1195	0.0399	0.0015
7	rs6464147	151256303	0.93	0.375229593708928	0.99	0.493036143459036	0.237281570775308	0.112824518922755	0.0048	0.0051	0.0836	0.0115	0.0435	0.0201	0.0212	0.028	0.0022	0.0327	0.0418	0.1476	0.0015	0.0436	0.1055	0.0202	0.02	0.0028	0.0016	0.0169	0.0166	0.1298	0.0336	0.1193	0.0398	0.0015
7	rs17642575	151261450	0.93	0.375229593708928	0.99	0.493036143459036	0.233779232361471	0.124797024159233	0.0047	0.0051	0.0836	0.0116	0.0438	0.0202	0.0213	0.0281	0.0021	0.0325	0.0419	0.1475	0.0016	0.0436	0.1054	0.0202	0.0201	0.0027	0.0016	0.0169	0.0166	0.1296	0.0336	0.1192	0.0399	0.0015
7	rs6953900	151280955	0.93	0.375229593708928	0.98	0.546929419532092	0.235825884878435	0.13730679929143	0.0047	0.0051	0.0836	0.0117	0.0439	0.0203	0.0213	0.0282	0.0021	0.0323	0.0421	0.1474	0.0016	0.0437	0.1054	0.0202	0.0201	0.0026	0.0016	0.0169	0.0167	0.1295	0.0336	0.119	0.04	0.0014
7	rs2538038	151283992	0.93	0.375229593708928	0.97	0.604552021827049	0.244808731347048	0.143399242274283	0.0048	0.0051	0.0834	0.0117	0.044	0.0205	0.0214	0.0282	0.0021	0.0322	0.0423	0.1473	0.0016	0.0437	0.1053	0.0204	0.02	0.0026	0.0016	0.0169	0.0168	0.1292	0.0336	0.1188	0.0401	0.0014
7	rs73158111	151285263	0.93	0.375229593708928	0.97	0.604552021827049	0.243675751736056	0.144797267381713	0.0048	0.0051	0.0834	0.0117	0.044	0.0205	0.0214	0.0283	0.0021	0.0322	0.0423	0.1473	0.0016	0.0438	0.1054	0.0204	0.02	0.0026	0.0016	0.0169	0.0168	0.1292	0.0336	0.1187	0.0401	0.0014
7	rs118035196	151287392	0.93	0.375229593708928	0.97	0.604552021827049	0.239646839870005	0.142006145387701	0.0048	0.0051	0.0835	0.0117	0.044	0.0205	0.0214	0.0283	0.0021	0.0321	0.0423	0.1473	0.0016	0.0439	0.1054	0.0204	0.02	0.0026	0.0016	0.0168	0.0168	0.1291	0.0336	0.1185	0.0401	0.0014
7	rs2538045	151314525	0.93	0.375229593708928	0.97	0.604552021827049	0.199526579196599	0.173558279992957	0.0047	0.0052	0.0832	0.012	0.0445	0.0207	0.0214	0.029	0.0021	0.0321	0.0425	0.1473	0.0017	0.0445	0.1063	0.0203	0.0193	0.0024	0.0017	0.0168	0.0171	0.1279	0.0338	0.1164	0.0405	0.0014
7	rs6464156	151319555	0.93	0.375229593708928	0.97	0.604552021827049	0.192095831804923	0.181586430193499	0.0047	0.0052	0.083	0.0121	0.0444	0.0207	0.0214	0.0291	0.0021	0.032	0.0426	0.1473	0.0017	0.0446	0.1065	0.0202	0.0193	0.0024	0.0017	0.0168	0.0174	0.1279	0.0338	0.1158	0.0408	0.0014
7	rs1362237	151323855	0.94	0.331738599837001	0.96	0.665984986819169	0.19362267970822	0.170283492808381	0.0047	0.0052	0.0827	0.0121	0.0445	0.0209	0.0214	0.0293	0.0021	0.0319	0.0428	0.1472	0.0017	0.0447	0.1064	0.0202	0.0193	0.0024	0.0017	0.0167	0.0175	0.1275	0.0336	0.1158	0.0409	0.0014
7	rs870441	151324155	0.94	0.331738599837001	0.95	0.731303845289611	0.19362267970822	0.17018459656638	0.0047	0.0052	0.0827	0.0121	0.0445	0.0209	0.0214	0.0293	0.0021	0.0319	0.0428	0.1471	0.0017	0.0447	0.1064	0.0202	0.0193	0.0024	0.0017	0.0167	0.0175	0.1275	0.0336	0.1158	0.0409	0.0014
7	rs1419935	151327301	0.94	0.331738599837001	0.94	0.800578923638966	0.188534920424264	0.149303791932718	0.0048	0.0052	0.0823	0.0122	0.0446	0.0209	0.0215	0.0299	0.0022	0.0319	0.0428	0.1466	0.0018	0.0449	0.1061	0.0202	0.0194	0.0026	0.0017	0.0167	0.0177	0.1272	0.0334	0.1156	0.0409	0.0016
7	rs4725417	151327495	0.94	0.331738599837001	0.94	0.800578923638966	0.189818507204639	0.148926348600194	0.0048	0.0052	0.0823	0.0122	0.0446	0.0209	0.0215	0.03	0.0022	0.0319	0.0428	0.1466	0.0018	0.0449	0.1061	0.0202	0.0194	0.0026	0.0018	0.0167	0.0177	0.1272	0.0334	0.1156	0.0409	0.0016
7	rs4726070	151328218	0.94	0.331738599837001	0.94	0.800578923638966	0.190841380511699	0.13730679929143	0.0049	0.0052	0.0822	0.0122	0.0446	0.0208	0.0215	0.0301	0.0022	0.0319	0.0427	0.1465	0.0018	0.045	0.106	0.0202	0.0194	0.0026	0.0018	0.0167	0.0178	0.1272	0.0334	0.1157	0.0408	0.0016
7	rs117756260	151337417	0.94	0.331738599837001	0.93	0.873875650440679	0.214667054054199	0.124090603306848	0.0048	0.0052	0.082	0.0123	0.0446	0.0209	0.0216	0.0303	0.0023	0.0318	0.0426	0.1462	0.0019	0.045	0.1056	0.0203	0.0195	0.0028	0.0018	0.0168	0.0178	0.1266	0.0335	0.1153	0.0409	0.0017
7	rs79780320	151344089	0.94	0.331738599837001	0.93	0.873875650440679	0.21755761860852	0.12648076842974	0.0048	0.0053	0.0819	0.0124	0.0446	0.021	0.0216	0.0305	0.0023	0.0317	0.0425	0.1461	0.0019	0.0451	0.1054	0.0203	0.0196	0.0028	0.0019	0.0168	0.0179	0.1263	0.0336	0.1151	0.0409	0.0018
7	rs4726080	151350001	0.95	0.291843936447983	0.93	0.873875650440679	0.213897202453442	0.118667049711848	0.0049	0.0054	0.0814	0.0131	0.0447	0.0216	0.0225	0.0312	0.0026	0.0316	0.0419	0.1447	0.0021	0.0454	0.1038	0.0214	0.0206	0.0034	0.0021	0.0171	0.0184	0.1233	0.0341	0.1134	0.0411	0.0023
7	rs73158141	151352704	0.95	0.291843936447983	0.93	0.873875650440679	0.21507286324924	0.123121727008339	0.0049	0.0054	0.0814	0.0132	0.0448	0.0216	0.0225	0.0313	0.0027	0.0316	0.0418	0.1445	0.0022	0.0455	0.1037	0.0215	0.0206	0.0035	0.0021	0.0172	0.0185	0.123	0.0341	0.1132	0.041	0.0023
7	rs2254644	151356878	0.95	0.291843936447983	0.93	0.873875650440679	0.211838443472894	0.122068020489475	0.0049	0.0054	0.0814	0.0132	0.0448	0.0216	0.0225	0.0313	0.0027	0.0316	0.0418	0.1444	0.0022	0.0455	0.1037	0.0216	0.0206	0.0035	0.0021	0.0173	0.0185	0.1229	0.0341	0.1131	0.041	0.0023
7	rs954482	151365645	0.95	0.291843936447983	0.93	0.873875650440679	0.22327938972637	0.13630081096927	0.0049	0.0055	0.081	0.0132	0.0447	0.0217	0.0226	0.0313	0.0027	0.0316	0.0417	0.1442	0.0022	0.0455	0.1039	0.0217	0.0207	0.0035	0.0021	0.0176	0.0185	0.1228	0.0342	0.113	0.0408	0.0024
7	rs117574409	151366033	0.95	0.291843936447983	0.93	0.873875650440679	0.226526542308944	0.137123690700647	0.0049	0.0055	0.081	0.0132	0.0447	0.0217	0.0226	0.0313	0.0027	0.0316	0.0417	0.1442	0.0022	0.0455	0.1039	0.0217	0.0207	0.0035	0.0021	0.0176	0.0185	0.1227	0.0342	0.113	0.0408	0.0024
7	rs73158145	151370601	0.95	0.291843936447983	0.93	0.873875650440679	0.239431280174434	0.139971900793282	0.005	0.0054	0.081	0.0132	0.0448	0.0218	0.0226	0.0314	0.0027	0.0316	0.0417	0.1441	0.0023	0.0456	0.1038	0.0218	0.0207	0.0036	0.0021	0.0177	0.0186	0.1225	0.0343	0.1128	0.0407	0.0024
7	rs2727540	151375162	0.95	0.291843936447983	0.93	0.873875650440679	0.260251047410281	0.151765526550299	0.005	0.0054	0.0808	0.0131	0.0449	0.022	0.0228	0.0317	0.0027	0.0316	0.0417	0.1438	0.0024	0.0459	0.1033	0.022	0.0207	0.0036	0.0022	0.0177	0.0186	0.1217	0.0344	0.1124	0.0409	0.0025
7	rs12535248	151379041	0.96	0.255413023536062	0.92	0.951254862179695	0.27756165211006	0.146856569611535	0.005	0.0054	0.0807	0.0133	0.0454	0.0219	0.023	0.032	0.0027	0.0313	0.0417	0.1433	0.0025	0.0462	0.1032	0.0221	0.0208	0.0037	0.0022	0.0177	0.0186	0.1214	0.0344	0.1119	0.0409	0.0026
7	rs80329280	151380468	0.96	0.255413023536062	0.93	0.873875650440679	0.286704045061366	0.155580873835835	0.005	0.0055	0.0806	0.0133	0.0455	0.0219	0.023	0.032	0.0027	0.0313	0.0416	0.1431	0.0025	0.0464	0.1031	0.0221	0.0208	0.0037	0.0022	0.0177	0.0186	0.1214	0.0343	0.1118	0.0409	0.0026
7	rs78759229	151382216	0.96	0.255413023536062	0.92	0.951254862179695	0.288704242191195	0.167915531392717	0.0049	0.0056	0.0804	0.0134	0.0456	0.0219	0.023	0.0321	0.0027	0.0312	0.0416	0.1428	0.0026	0.0467	0.103	0.0222	0.0208	0.0037	0.0022	0.0177	0.0186	0.1213	0.0343	0.1117	0.041	0.0026
7	rs2727553	151382462	0.96	0.255413023536062	0.92	0.951254862179695	0.275929190600305	0.168407900013418	0.0049	0.0056	0.0804	0.0134	0.0456	0.0219	0.023	0.0321	0.0027	0.0312	0.0416	0.1428	0.0026	0.0467	0.103	0.0222	0.0208	0.0038	0.0022	0.0178	0.0186	0.1213	0.0342	0.1117	0.041	0.0026
7	rs10258842	151386953	0.96	0.255413023536062	0.93	0.873875650440679	0.335300966875755	0.158271656777745	0.0049	0.0057	0.0804	0.0135	0.0458	0.0219	0.0229	0.0317	0.0027	0.031	0.0413	0.1423	0.0027	0.0469	0.1029	0.0224	0.0208	0.0039	0.0022	0.0178	0.0186	0.1212	0.0344	0.1112	0.0413	0.0027
7	rs58291553	151390387	0.97	0.222305343836028	0.92	0.951254862179695	0.368914726478835	0.186973510486135	0.005	0.0058	0.0804	0.0136	0.0459	0.022	0.023	0.0315	0.0027	0.0309	0.0411	0.1418	0.0027	0.0472	0.1029	0.0226	0.0209	0.0039	0.0022	0.0177	0.0186	0.1212	0.0344	0.1108	0.0414	0.0029
7	rs62478181	151390467	0.97	0.222305343836028	0.92	0.951254862179695	0.374467847481302	0.206719395934027	0.005	0.0058	0.0803	0.0137	0.046	0.022	0.023	0.0315	0.0027	0.0309	0.0411	0.1417	0.0027	0.0472	0.1029	0.0227	0.0209	0.0039	0.0022	0.0177	0.0186	0.1212	0.0344	0.1107	0.0414	0.0029
7	rs76061449	151393029	1	0.141401729381863	0.92	0.951254862179695	0.356228944464713	0.22537301434759	0.005	0.0064	0.0807	0.0147	0.0452	0.0239	0.0238	0.0327	0.0028	0.0315	0.0394	0.1372	0.0032	0.0491	0.1038	0.0239	0.0215	0.0042	0.0021	0.0177	0.0187	0.1198	0.0339	0.1051	0.0429	0.0037
7	rs112810819	151393354	1	0.141401729381863	0.92	0.951254862179695	0.322573817272391	0.233684375168443	0.005	0.0065	0.0807	0.0148	0.0453	0.024	0.0238	0.0327	0.0028	0.0315	0.0394	0.137	0.0032	0.0491	0.1038	0.0239	0.0215	0.0042	0.0021	0.0177	0.0187	0.1197	0.0339	0.1049	0.043	0.0038
7	rs117045205	151394610	1	0.141401729381863	0.92	0.951254862179695	0.323586577086606	0.2516073173035	0.0051	0.0066	0.0806	0.015	0.0452	0.0242	0.0239	0.033	0.0029	0.0317	0.0391	0.1367	0.0032	0.0494	0.1039	0.0241	0.0216	0.0043	0.002	0.0178	0.0187	0.1195	0.0337	0.104	0.043	0.0039
7	rs10269789	151394623	1	0.141401729381863	0.92	0.951254862179695	0.30630078017971	0.249245701260408	0.0051	0.0066	0.0806	0.0151	0.0452	0.0242	0.0239	0.033	0.0029	0.0317	0.0391	0.1366	0.0032	0.0494	0.104	0.0241	0.0216	0.0043	0.002	0.0178	0.0187	0.1195	0.0337	0.1039	0.043	0.0039
7	rs6947064	151397343	1.01	0.120031835070186	0.92	0.951254862179695	0.393843320569712	0.220174408763185	0.0051	0.0072	0.0805	0.0157	0.0454	0.0247	0.0242	0.0334	0.0029	0.0321	0.0386	0.1339	0.0034	0.0497	0.1054	0.0242	0.0221	0.0046	0.0017	0.0178	0.0189	0.1184	0.0331	0.1023	0.0433	0.0043
7	rs6967507	151397487	1.01	0.120031835070186	0.93	0.873875650440679	0.41555290791537	0.221254179915476	0.005	0.0072	0.0804	0.0158	0.0454	0.0248	0.0242	0.0335	0.0029	0.0321	0.0385	0.1339	0.0034	0.0498	0.1055	0.0242	0.0221	0.0046	0.0017	0.0178	0.0189	0.1184	0.0331	0.1023	0.0433	0.0043
7	rs56383965	151399464	1.01	0.120031835070186	0.93	0.873875650440679	0.545635416988401	0.235005566912277	0.0051	0.0074	0.0801	0.0162	0.0457	0.0252	0.0245	0.0336	0.0029	0.0319	0.0385	0.1329	0.0034	0.0499	0.1057	0.0247	0.0224	0.0046	0.0017	0.0178	0.0188	0.1185	0.0329	0.101	0.0431	0.0044
7	rs10235478	151400303	1.01	0.120031835070186	0.93	0.873875650440679	0.561052895096075	0.245548891923571	0.0051	0.0075	0.0801	0.0164	0.0458	0.0253	0.0246	0.0336	0.0029	0.0318	0.0386	0.1324	0.0034	0.05	0.1059	0.0248	0.0225	0.0046	0.0017	0.0178	0.0188	0.1185	0.0328	0.1005	0.043	0.0045
7	rs10235949	151400498	1.01	0.120031835070186	0.93	0.873875650440679	0.540650322901855	0.225264306881547	0.0051	0.0075	0.0801	0.0164	0.0458	0.0254	0.0246	0.0336	0.0029	0.0317	0.0386	0.1323	0.0034	0.05	0.1058	0.0249	0.0226	0.0046	0.0017	0.0178	0.0188	0.1186	0.0328	0.1004	0.043	0.0045
7	rs11770799	151401825	1	0.141401729381863	0.92	0.951254862179695	0.580116965578297	0.271672146516398	0.0051	0.0077	0.0798	0.0167	0.0459	0.0256	0.0248	0.0336	0.0029	0.0316	0.0386	0.1315	0.0035	0.0498	0.106	0.0251	0.0229	0.0046	0.0017	0.0178	0.0188	0.1187	0.0327	0.1002	0.0427	0.0046
7	rs78573217	151402192	1	0.141401729381863	0.92	0.951254862179695	0.587580649177717	0.302642902444844	0.0051	0.0077	0.0796	0.0168	0.046	0.0257	0.0248	0.0336	0.0029	0.0316	0.0386	0.1313	0.0035	0.0497	0.106	0.0251	0.0229	0.0046	0.0017	0.0178	0.0187	0.1187	0.0327	0.1001	0.0428	0.0046
7	rs2374270	151402790	1	0.141401729381863	0.92	0.951254862179695	0.544387118755497	0.295870434343959	0.0051	0.0078	0.0794	0.0169	0.046	0.0258	0.0249	0.0336	0.0029	0.0317	0.0386	0.1309	0.0035	0.0495	0.1061	0.0252	0.0231	0.0046	0.0017	0.0177	0.0187	0.1187	0.0326	0.1001	0.0429	0.0046
7	rs114166988	151403992	1	0.141401729381863	0.92	0.951254862179695	0.554742414554752	0.336685631407087	0.0052	0.0078	0.079	0.017	0.0462	0.0259	0.0248	0.0336	0.0028	0.0318	0.0387	0.1302	0.0034	0.0498	0.106	0.0253	0.0238	0.0046	0.0016	0.0178	0.0185	0.1187	0.0327	0.0996	0.0432	0.0045
7	rs2727562	151404453	1	0.141401729381863	0.92	0.951254862179695	0.482283604960438	0.267988377979886	0.0052	0.0079	0.0789	0.0171	0.0462	0.026	0.0248	0.0336	0.0028	0.0319	0.0388	0.1299	0.0034	0.0499	0.1059	0.0253	0.024	0.0047	0.0016	0.0178	0.0185	0.1187	0.0327	0.0994	0.0433	0.0045
7	rs12672354	151406340	1	0.141401729381863	0.92	0.951254862179695	0.532498220722457	0.281882125692061	0.0052	0.0079	0.0788	0.0172	0.046	0.026	0.0248	0.0338	0.0028	0.0322	0.0389	0.1293	0.0034	0.0499	0.106	0.0253	0.0242	0.0047	0.0017	0.0178	0.0181	0.1187	0.0327	0.0996	0.0436	0.0046
7	rs7805747	151407801	1	0.141401729381863	0.92	0.951254862179695	0.514259295575777	0.302881368181338	0.0052	0.0079	0.0788	0.0172	0.0458	0.0258	0.0247	0.0339	0.0028	0.0323	0.0391	0.1291	0.0033	0.0499	0.106	0.0253	0.0241	0.0047	0.0017	0.0178	0.018	0.1188	0.0327	0.0995	0.0438	0.0046
7	rs28533208	151409293	1	0.141401729381863	0.92	0.951254862179695	0.498211011791971	0.290321056829815	0.0052	0.0078	0.0787	0.0172	0.0457	0.0257	0.0247	0.034	0.0028	0.0325	0.0391	0.1289	0.0034	0.05	0.1061	0.0253	0.0241	0.0047	0.0017	0.0178	0.018	0.1189	0.0328	0.0995	0.0441	0.0046
7	rs116431701	151413973	1	0.141401729381863	0.92	0.951254862179695	0.515794305458955	0.323840131208967	0.0052	0.0078	0.0786	0.0173	0.0459	0.0255	0.0248	0.0341	0.0027	0.0325	0.0393	0.1279	0.0034	0.0503	0.1067	0.0249	0.0241	0.0046	0.0017	0.0176	0.0177	0.1181	0.0329	0.0996	0.0448	0.0045
7	rs117116870	151414668	1	0.141401729381863	0.92	0.951254862179695	0.538753814055863	0.357035683804713	0.0052	0.0078	0.0786	0.0173	0.0459	0.0256	0.0248	0.0341	0.0027	0.0325	0.0393	0.1277	0.0034	0.0504	0.1067	0.0249	0.0242	0.0046	0.0017	0.0176	0.0177	0.1181	0.0329	0.0996	0.045	0.0045
7	rs10224002	151415041	1	0.141401729381863	0.92	0.951254862179695	0.525695845088902	0.339518771510102	0.0052	0.0078	0.0786	0.0173	0.0459	0.0256	0.0248	0.0341	0.0027	0.0325	0.0394	0.1276	0.0034	0.0504	0.1067	0.0249	0.0242	0.0046	0.0017	0.0176	0.0176	0.118	0.0329	0.0996	0.045	0.0045
7	rs1860743	151419941	1	0.141401729381863	0.92	0.951254862179695	0.669383999825619	0.27757517708585	0.0052	0.0081	0.078	0.0173	0.0458	0.0256	0.025	0.0341	0.0027	0.0321	0.0397	0.1253	0.0039	0.0512	0.1068	0.0251	0.0251	0.0047	0.002	0.0171	0.0173	0.1173	0.0331	0.0988	0.0468	0.0048
7	rs62478183	151420507	1	0.141401729381863	0.92	0.951254862179695	0.612454538503906	0.248235742009715	0.0053	0.0082	0.0779	0.0173	0.0459	0.0255	0.025	0.0341	0.0027	0.0322	0.0398	0.125	0.004	0.0513	0.1067	0.0251	0.0252	0.0047	0.002	0.0171	0.0173	0.1172	0.0331	0.0986	0.047	0.0048
7	rs4726086	151421215	1	0.141401729381863	0.92	0.951254862179695	0.627311881996046	0.219096369421157	0.0052	0.0082	0.0778	0.0172	0.046	0.0255	0.025	0.034	0.0027	0.0324	0.0398	0.1249	0.004	0.0514	0.1068	0.0252	0.0252	0.0047	0.002	0.017	0.0173	0.1171	0.0331	0.0984	0.0471	0.0048
7	rs2536069	151422947	1	0.141401729381863	0.93	0.873875650440679	0.657298496600911	0.21181203192158	0.0052	0.0084	0.0775	0.0172	0.046	0.0257	0.0251	0.0341	0.0028	0.0322	0.0398	0.1245	0.0044	0.0515	0.1068	0.0253	0.0254	0.0047	0.0022	0.0171	0.0173	0.1167	0.0331	0.098	0.0474	0.0049
7	rs117063192	151424970	1	0.141401729381863	0.93	0.873875650440679	0.7311363248307	0.230282445948901	0.0053	0.0084	0.0774	0.0173	0.046	0.0258	0.0252	0.034	0.0028	0.0321	0.0398	0.124	0.0046	0.0516	0.1068	0.0253	0.0255	0.0049	0.0022	0.0171	0.0173	0.1162	0.0331	0.0977	0.0477	0.0051
7	rs1108722	151431466	1	0.141401729381863	0.93	0.873875650440679	0.752458744121636	0.192310956719163	0.0053	0.0085	0.0774	0.0174	0.046	0.0259	0.0253	0.0339	0.0028	0.032	0.0399	0.1235	0.0049	0.0517	0.1067	0.0253	0.0257	0.005	0.0023	0.0171	0.0174	0.1157	0.033	0.0974	0.048	0.0052
7	rs34078741	151432786	1	0.141401729381863	0.93	0.873875650440679	0.763450417413879	0.208624311328845	0.0054	0.0085	0.0773	0.0174	0.0459	0.0259	0.0253	0.0339	0.0028	0.032	0.04	0.1234	0.0049	0.0517	0.1067	0.0253	0.0257	0.005	0.0023	0.0171	0.0174	0.1156	0.033	0.0974	0.0481	0.0052
7	rs1001116	151440364	1	0.141401729381863	0.93	0.873875650440679	0.7543620138265	0.188200686942018	0.0055	0.0086	0.0769	0.0177	0.0461	0.0259	0.0254	0.034	0.003	0.0321	0.0402	0.1226	0.0053	0.0514	0.1066	0.0252	0.0262	0.0051	0.0026	0.017	0.0176	0.1146	0.0328	0.0968	0.0484	0.0054
7	rs11771445	151442897	1	0.141401729381863	0.93	0.873875650440679	0.671769604644456	0.177657036884668	0.0056	0.0087	0.077	0.0177	0.046	0.0258	0.0255	0.0338	0.0031	0.0324	0.0402	0.1223	0.0055	0.0513	0.1065	0.0251	0.0264	0.0051	0.0027	0.0172	0.0178	0.1143	0.0326	0.0967	0.0484	0.0055
7	rs6978479	151445895	1	0.141401729381863	0.93	0.873875650440679	0.76989437964037	0.216301608967598	0.0058	0.0087	0.0765	0.0177	0.0457	0.0259	0.026	0.0337	0.0032	0.0328	0.0392	0.1223	0.0059	0.0507	0.1058	0.0254	0.0268	0.0052	0.0031	0.0176	0.0187	0.114	0.0321	0.0958	0.0485	0.0058
7	rs11773668	151446605	1	0.141401729381863	0.93	0.873875650440679	0.787503893466287	0.224721025839204	0.0058	0.0087	0.0765	0.0178	0.0456	0.0259	0.026	0.0337	0.0032	0.0329	0.039	0.1222	0.0059	0.0506	0.1057	0.0255	0.0269	0.0053	0.0031	0.0176	0.0188	0.114	0.032	0.0957	0.0486	0.0058
7	rs62478188	151451695	1	0.141401729381863	0.93	0.873875650440679	0.867160265092255	0.250706823069228	0.0059	0.0087	0.0763	0.0179	0.0457	0.0261	0.0264	0.0333	0.0033	0.0332	0.0389	0.1219	0.006	0.0505	0.1051	0.0258	0.0271	0.0052	0.0033	0.0178	0.0192	0.1135	0.0319	0.0955	0.0484	0.006
7	rs73158202	151452136	1	0.141401729381863	0.93	0.873875650440679	0.868697672446198	0.254767063541176	0.0059	0.0088	0.0763	0.0179	0.0457	0.0262	0.0265	0.0333	0.0033	0.0332	0.0389	0.1219	0.006	0.0505	0.105	0.0258	0.0271	0.0052	0.0033	0.0178	0.0192	0.1133	0.0319	0.0955	0.0483	0.006
7	rs7801616	151452628	1	0.141401729381863	0.93	0.873875650440679	0.86021591116202	0.252621592306637	0.006	0.0088	0.0763	0.0179	0.0457	0.0262	0.0265	0.0333	0.0033	0.0332	0.0388	0.1219	0.006	0.0504	0.1049	0.0259	0.0271	0.0052	0.0034	0.0179	0.0193	0.1132	0.0319	0.0954	0.0482	0.006
7	rs35798852	151453978	1	0.141401729381863	0.95	0.731303845289611	0.838887258582538	0.268677895816773	0.006	0.0088	0.0761	0.0179	0.0458	0.0262	0.0266	0.0333	0.0033	0.0334	0.0388	0.1219	0.0061	0.0504	0.1047	0.0259	0.0271	0.0052	0.0035	0.018	0.0194	0.1131	0.0318	0.0952	0.0483	0.006
7	rs2109782	151454524	1	0.141401729381863	0.95	0.731303845289611	0.827991425387079	0.26592313197006	0.006	0.0088	0.0761	0.0179	0.0458	0.0263	0.0266	0.0333	0.0033	0.0336	0.0388	0.1218	0.006	0.0504	0.1046	0.0259	0.0271	0.0052	0.0036	0.018	0.0195	0.1131	0.0318	0.0951	0.0483	0.006
7	rs75012559	151454598	1	0.141401729381863	0.95	0.731303845289611	0.84647845733112	0.271902898866162	0.006	0.0088	0.0761	0.0179	0.0458	0.0263	0.0266	0.0333	0.0033	0.0336	0.0388	0.1218	0.006	0.0505	0.1046	0.0259	0.0271	0.0052	0.0036	0.018	0.0195	0.1132	0.0318	0.0951	0.0482	0.006
7	rs868624	151458039	1	0.141401729381863	0.94	0.800578923638966	0.897305706828971	0.317775015679637	0.006	0.0088	0.0758	0.0179	0.0458	0.0264	0.0268	0.0328	0.0037	0.0336	0.039	0.1222	0.0059	0.0495	0.1043	0.026	0.0273	0.0052	0.0037	0.0183	0.0203	0.112	0.0318	0.0949	0.0482	0.0064
7	rs11520869	151459444	1	0.141401729381863	0.94	0.800578923638966	0.934967195100078	0.332019946970045	0.006	0.0088	0.0757	0.0179	0.0458	0.0265	0.0268	0.0327	0.0037	0.0336	0.0391	0.1222	0.006	0.0494	0.1043	0.0261	0.0274	0.0052	0.0037	0.0183	0.0206	0.1119	0.0318	0.0947	0.048	0.0063
7	rs7800069	151463164	1	0.141401729381863	0.94	0.800578923638966	0.924390105393912	0.419264540475035	0.006	0.0089	0.0755	0.0182	0.0457	0.027	0.027	0.0324	0.0038	0.0336	0.0393	0.1225	0.006	0.0492	0.1036	0.0263	0.0278	0.0051	0.0037	0.0184	0.0214	0.1119	0.0313	0.0942	0.0474	0.0063
7	rs3934595	151466242	1	0.141401729381863	0.94	0.800578923638966	0.848000193986457	0.503507014144842	0.0062	0.0089	0.0752	0.0183	0.0454	0.0268	0.0266	0.0322	0.0038	0.0337	0.0396	0.1228	0.0061	0.0497	0.1028	0.0263	0.0281	0.0051	0.0039	0.0186	0.0225	0.1114	0.0309	0.0939	0.0473	0.0063
7	rs79893334	151471322	0.99	0.165458971998582	0.94	0.800578923638966	0.856913571009779	0.783919499247904	0.0065	0.0091	0.0747	0.0187	0.0445	0.0275	0.027	0.0315	0.0038	0.034	0.0405	0.1234	0.0062	0.0485	0.1003	0.0266	0.0293	0.0054	0.0042	0.0188	0.0245	0.1105	0.0298	0.0939	0.0465	0.0062
7	rs6965834	151471431	0.99	0.165458971998582	0.93	0.873875650440679	0.78525448583465	0.725921637495416	0.0065	0.0092	0.0747	0.0187	0.0445	0.0276	0.027	0.0315	0.0038	0.034	0.0405	0.1234	0.0062	0.0485	0.1002	0.0267	0.0294	0.0055	0.0043	0.0189	0.0246	0.1104	0.0298	0.0938	0.0465	0.0062
7	rs4726091	151472991	0.98	0.192372589028169	0.93	0.873875650440679	0.643679594876821	0.890441254639778	0.0066	0.0094	0.0738	0.0193	0.044	0.0281	0.0274	0.0312	0.0039	0.0346	0.0412	0.1247	0.0064	0.048	0.0989	0.0269	0.03	0.0057	0.0045	0.0194	0.0257	0.1091	0.0286	0.0938	0.0449	0.0059
7	rs4725431	151473179	0.98	0.192372589028169	0.93	0.873875650440679	0.540846693260321	0.81480858684467	0.0066	0.0094	0.0735	0.0193	0.044	0.0281	0.0275	0.0312	0.004	0.0348	0.0414	0.1249	0.0063	0.048	0.0987	0.0269	0.03	0.0059	0.0045	0.0195	0.0258	0.1089	0.0286	0.0937	0.0448	0.0058
7	rs3935852	151474541	0.96	0.255413023536062	0.93	0.873875650440679	0.391771667214223	0.773882616221972	0.0069	0.0096	0.0724	0.0198	0.0439	0.0283	0.0276	0.031	0.004	0.0353	0.0423	0.1262	0.0062	0.0479	0.097	0.0272	0.03	0.0061	0.0046	0.0197	0.0263	0.1065	0.0285	0.094	0.0453	0.0056
7	rs4418266	151474607	0.95	0.291843936447983	0.93	0.873875650440679	0.388702378719421	0.768874641287503	0.0069	0.0096	0.0724	0.0198	0.0439	0.0282	0.0275	0.0309	0.004	0.0354	0.0424	0.1262	0.006	0.0479	0.0972	0.0271	0.0299	0.0061	0.0045	0.0197	0.0263	0.1065	0.0285	0.094	0.0454	0.0057
7	rs9632641	151475924	0.94	0.331738599837001	0.92	0.951254862179695	0.200930407509192	0.543571080796144	0.007	0.0096	0.0738	0.0198	0.0437	0.0277	0.0269	0.0298	0.0036	0.0373	0.0428	0.1289	0.0055	0.0474	0.0977	0.026	0.0291	0.0058	0.0041	0.0198	0.0258	0.1043	0.0279	0.0961	0.0467	0.0049
7	rs6464170	151476860	0.94	0.331738599837001	0.92	0.951254862179695	0.0999912626608414	0.501860282343496	0.007	0.0096	0.0742	0.0197	0.0441	0.0276	0.0267	0.0293	0.0038	0.0376	0.0431	0.1294	0.0055	0.0472	0.0979	0.0256	0.0289	0.0057	0.004	0.0198	0.0255	0.1035	0.0278	0.0973	0.0469	0.0046
7	rs80039831	151476978	0.94	0.331738599837001	0.91	1.03277310349222	0.106801609484442	0.502683476714649	0.007	0.0096	0.0741	0.0197	0.0441	0.0276	0.0266	0.0292	0.0038	0.0376	0.0432	0.1296	0.0055	0.0471	0.0979	0.0255	0.0289	0.0058	0.004	0.0198	0.0254	0.1035	0.0279	0.0974	0.0469	0.0047
7	rs4726093	151477709	0.93	0.375229593708928	0.92	0.951254862179695	0.0893458029842959	0.459404968286183	0.007	0.0096	0.0743	0.0197	0.0442	0.0275	0.0265	0.0288	0.0038	0.0384	0.0431	0.1299	0.0055	0.0469	0.0973	0.0253	0.0288	0.0061	0.0039	0.0197	0.0253	0.1032	0.028	0.0981	0.0468	0.0046
7	rs78291918	151478953	0.93	0.375229593708928	0.92	0.951254862179695	0.093311154073191	0.4233259481498	0.0073	0.0096	0.0748	0.0195	0.044	0.0272	0.0261	0.0286	0.0039	0.0384	0.0429	0.131	0.0056	0.0464	0.0971	0.0252	0.0286	0.0061	0.0039	0.0196	0.0252	0.1031	0.028	0.0986	0.047	0.0047
7	rs58368463	151479984	0.92	0.422441555019286	0.92	0.951254862179695	0.114339772214825	0.401056258058075	0.0075	0.0096	0.075	0.0193	0.0441	0.0269	0.026	0.0283	0.004	0.0384	0.0427	0.1322	0.0056	0.0459	0.0971	0.025	0.0286	0.0062	0.0039	0.0196	0.025	0.1027	0.028	0.0991	0.047	0.0047
7	rs12703157	151481390	0.92	0.422441555019286	0.92	0.951254862179695	0.0785168754250214	0.342729717609269	0.0078	0.0097	0.0754	0.0191	0.044	0.0268	0.0257	0.0279	0.0042	0.0384	0.0425	0.1335	0.0055	0.0453	0.097	0.0246	0.0285	0.0062	0.0039	0.0195	0.0249	0.1023	0.0281	0.1	0.047	0.0048
7	rs62478217	151481424	0.92	0.422441555019286	0.92	0.951254862179695	0.0825586778546003	0.32627560388876	0.0079	0.0097	0.076	0.019	0.0439	0.0266	0.0256	0.0276	0.0042	0.0383	0.0426	0.1339	0.0055	0.0453	0.0972	0.0244	0.0284	0.0062	0.0039	0.0195	0.0249	0.1024	0.0281	0.1	0.047	0.0048
7	rs6953882	151481620	0.91	0.473491286898298	0.92	0.951254862179695	0.0947235469556734	0.31186421620162	0.008	0.0096	0.0762	0.019	0.0439	0.0266	0.0256	0.0274	0.0042	0.038	0.0425	0.1342	0.0053	0.0453	0.0973	0.024	0.0286	0.0062	0.0039	0.0195	0.0252	0.1025	0.0283	0.1	0.0468	0.0046
7	rs6979356	151482737	0.91	0.473491286898298	0.93	0.873875650440679	0.116847531707673	0.290909901413091	0.0081	0.0097	0.0774	0.0188	0.0436	0.0262	0.0251	0.0269	0.0043	0.0378	0.0427	0.1353	0.0052	0.0447	0.0974	0.0236	0.0286	0.006	0.0038	0.0197	0.025	0.1028	0.0283	0.1004	0.0468	0.0047
7	rs12671980	151483445	0.91	0.473491286898298	0.92	0.951254862179695	0.124955547256599	0.274908181287383	0.008	0.0097	0.0776	0.0188	0.0435	0.0262	0.025	0.0267	0.0043	0.0378	0.0426	0.1357	0.0051	0.0448	0.0975	0.0233	0.0286	0.0059	0.0039	0.0197	0.0248	0.103	0.0284	0.1004	0.0467	0.0047
7	rs4425665	151484157	0.91	0.473491286898298	0.93	0.873875650440679	0.156303814953888	0.257145012194247	0.0079	0.0097	0.0779	0.0188	0.0436	0.0261	0.0248	0.0265	0.0043	0.0376	0.0424	0.1364	0.0049	0.0446	0.0977	0.0231	0.0285	0.0059	0.0037	0.0198	0.0247	0.1031	0.0286	0.1007	0.0466	0.0046
7	rs11770585	151489711	0.9	0.528487958927512	0.93	0.873875650440679	0.258135292428981	0.231268441210747	0.0085	0.0101	0.0781	0.0191	0.0439	0.0257	0.0239	0.0253	0.0046	0.0375	0.0411	0.1387	0.0047	0.0444	0.098	0.0217	0.0286	0.0057	0.0035	0.0201	0.0244	0.1034	0.0289	0.1021	0.0465	0.0045
7	rs34735358	151490078	0.89	0.587533376708783	0.93	0.873875650440679	0.251534389150268	0.21490866035715	0.0086	0.0102	0.0784	0.019	0.0438	0.0255	0.0238	0.025	0.0044	0.0373	0.0409	0.1395	0.0047	0.0445	0.0982	0.0214	0.0286	0.0057	0.0034	0.02	0.0237	0.1036	0.029	0.1023	0.0469	0.0045
7	rs78198576	151490626	0.89	0.587533376708783	0.93	0.873875650440679	0.267066298359239	0.209048413889045	0.0087	0.0101	0.0787	0.0191	0.0437	0.0255	0.0237	0.0249	0.0044	0.0372	0.0406	0.1398	0.0046	0.0441	0.0985	0.0211	0.0286	0.0056	0.0034	0.0199	0.0236	0.104	0.0292	0.1027	0.0468	0.0045
7	rs79918575	151491039	0.89	0.587533376708783	0.93	0.873875650440679	0.252776046173398	0.207142208090513	0.0088	0.0101	0.079	0.0191	0.0437	0.0255	0.0236	0.0247	0.0044	0.0371	0.0404	0.14	0.0046	0.0437	0.0987	0.0208	0.0286	0.0055	0.0034	0.0199	0.0234	0.1044	0.0294	0.1031	0.0467	0.0046
7	rs7789699	151491136	0.89	0.587533376708783	0.93	0.873875650440679	0.249501786588468	0.220174408763185	0.0088	0.0101	0.0792	0.0191	0.0437	0.0255	0.0236	0.0247	0.0044	0.0372	0.0404	0.1399	0.0045	0.0436	0.0987	0.0207	0.0286	0.0055	0.0034	0.0199	0.0233	0.1046	0.0295	0.1031	0.0467	0.0046
7	rs56005208	151491427	0.89	0.587533376708783	0.93	0.873875650440679	0.284711286131778	0.194584414881238	0.0088	0.0101	0.0797	0.019	0.0437	0.0253	0.0234	0.0245	0.0044	0.0371	0.0403	0.1396	0.0045	0.0438	0.0992	0.0204	0.0285	0.0055	0.0034	0.0197	0.0233	0.1049	0.0294	0.1035	0.0466	0.0046
7	rs4076142	151492423	0.89	0.587533376708783	0.93	0.873875650440679	0.290616102108611	0.180273342860858	0.0089	0.01	0.08	0.0189	0.0437	0.025	0.023	0.0241	0.0044	0.0368	0.0401	0.1394	0.0045	0.0433	0.0991	0.0198	0.0283	0.0054	0.0035	0.0196	0.023	0.1056	0.0294	0.1065	0.0461	0.0047
7	rs56037571	151492705	0.88	0.650722301593725	0.9	1.11848291839441	0.280701103459731	0.186054927669735	0.009	0.01	0.08	0.0189	0.0436	0.025	0.023	0.024	0.0044	0.0366	0.04	0.1393	0.0045	0.043	0.099	0.0196	0.028	0.0054	0.0035	0.0196	0.0229	0.1058	0.0304	0.1071	0.046	0.0047
7	rs11768953	151496422	0.88	0.650722301593725	0.9	1.11848291839441	0.294218993416709	0.140987686878883	0.009	0.0096	0.0813	0.0175	0.044	0.0236	0.0217	0.023	0.0043	0.0374	0.0395	0.1398	0.0046	0.0432	0.0988	0.0179	0.0264	0.0048	0.0034	0.0193	0.0222	0.1104	0.0299	0.1112	0.0455	0.0048
7	rs58943536	151496480	0.88	0.650722301593725	0.9	1.11848291839441	0.298816604811473	0.134478707728928	0.0091	0.0096	0.0814	0.0175	0.044	0.0236	0.0217	0.023	0.0043	0.0374	0.0395	0.1397	0.0046	0.0432	0.0987	0.0178	0.0264	0.0049	0.0033	0.0193	0.0222	0.1105	0.0299	0.1112	0.0456	0.0048
7	rs113482139	151497926	0.88	0.650722301593725	0.89	1.20843312996982	0.244896003335126	0.162338419146868	0.0091	0.0095	0.0817	0.0173	0.044	0.0234	0.0215	0.0228	0.0043	0.0374	0.0394	0.1394	0.0046	0.0433	0.0984	0.0177	0.0259	0.0049	0.0032	0.0194	0.0221	0.1115	0.0301	0.1119	0.0457	0.0049
7	rs77590688	151497939	0.88	0.650722301593725	0.89	1.20843312996982	0.242111783262116	0.155485078419996	0.0091	0.0095	0.0817	0.0173	0.044	0.0234	0.0215	0.0228	0.0043	0.0374	0.0394	0.1394	0.0046	0.0433	0.0984	0.0177	0.0259	0.0049	0.0032	0.0194	0.0221	0.1116	0.0301	0.1119	0.0457	0.0049
7	rs4726097	151497968	0.88	0.650722301593725	0.89	1.20843312996982	0.241851660827709	0.141172662653769	0.0091	0.0095	0.0817	0.0173	0.044	0.0234	0.0215	0.0229	0.0043	0.0374	0.0394	0.1393	0.0045	0.0433	0.0984	0.0177	0.0259	0.0049	0.0033	0.0194	0.0221	0.1116	0.0301	0.1119	0.0457	0.0049
7	rs56131024	151499423	0.87	0.718142804220985	0.89	1.20843312996982	0.217639357071402	0.109861296652405	0.0091	0.0095	0.0818	0.0172	0.0439	0.0233	0.0213	0.0227	0.0042	0.0376	0.0396	0.1396	0.0045	0.0434	0.0984	0.0175	0.0255	0.0049	0.0032	0.0194	0.0221	0.112	0.03	0.1123	0.0459	0.0049
7	rs111620763	151501290	0.87	0.718142804220985	0.89	1.20843312996982	0.216496584663213	0.11444570419554	0.009	0.0095	0.0821	0.0169	0.044	0.0231	0.021	0.0225	0.0042	0.0377	0.0394	0.1403	0.0045	0.0435	0.0983	0.0173	0.025	0.0049	0.0031	0.0193	0.0218	0.1129	0.0299	0.1125	0.046	0.0049
7	rs34802637	151502809	0.87	0.718142804220985	0.88	1.30266910679319	0.203400555308183	0.109272280801697	0.009	0.0095	0.0823	0.0167	0.044	0.0229	0.0208	0.0223	0.0042	0.0378	0.0393	0.1409	0.0045	0.0437	0.0983	0.017	0.0246	0.0049	0.0031	0.0192	0.0216	0.1137	0.0299	0.1126	0.0462	0.0049
7	rs58825093	151503548	0.87	0.718142804220985	0.88	1.30266910679319	0.206760411983272	0.148832041487617	0.009	0.0095	0.0822	0.0166	0.044	0.0227	0.0208	0.0222	0.0042	0.0379	0.0392	0.1412	0.0045	0.0437	0.0983	0.017	0.0243	0.0048	0.0031	0.0191	0.0215	0.114	0.0299	0.1127	0.0462	0.0049
7	rs75798679	151504351	0.87	0.718142804220985	0.88	1.30266910679319	0.185758480162958	0.112484340870142	0.009	0.0095	0.082	0.0164	0.044	0.0225	0.0207	0.0221	0.0042	0.0382	0.0393	0.1419	0.0045	0.0439	0.0985	0.0168	0.024	0.0047	0.0031	0.019	0.0212	0.1147	0.0299	0.1127	0.046	0.0048
7	rs10257529	151504499	0.87	0.718142804220985	0.88	1.30266910679319	0.170092850154068	0.0692580629845816	0.009	0.0095	0.0819	0.0163	0.044	0.0225	0.0207	0.0221	0.0042	0.0383	0.0393	0.1421	0.0045	0.0439	0.0985	0.0168	0.024	0.0047	0.0031	0.019	0.0212	0.1148	0.0299	0.1127	0.046	0.0048
7	rs56729506	151504945	0.87	0.718142804220985	0.87	1.40123301501992	0.153347097027918	0.0715142217941962	0.0089	0.0095	0.082	0.0161	0.0439	0.0224	0.0207	0.022	0.0042	0.0384	0.0393	0.1424	0.0045	0.0438	0.0987	0.0167	0.0237	0.0047	0.0031	0.019	0.0208	0.1155	0.0298	0.1129	0.0459	0.0047
7	rs117512824	151506444	0.87	0.718142804220985	0.87	1.40123301501992	0.107285316652188	0.0821820760467997	0.0089	0.0097	0.0821	0.0156	0.044	0.0219	0.0202	0.0217	0.0042	0.0388	0.0396	0.1433	0.0046	0.0437	0.0991	0.0164	0.0229	0.0048	0.0031	0.0188	0.0199	0.1176	0.0296	0.1135	0.0455	0.0043
7	rs12539356	151508257	0.87	0.718142804220985	0.87	1.40123301501992	0.0885800941111959	0.0800894066322641	0.0089	0.0097	0.0822	0.0154	0.044	0.0218	0.0201	0.0217	0.0042	0.0389	0.0396	0.1434	0.0046	0.0437	0.0993	0.0163	0.0228	0.0048	0.0031	0.0188	0.0197	0.118	0.0295	0.1137	0.0454	0.0043
7	rs62478246	151508678	0.87	0.718142804220985	0.87	1.40123301501992	0.0938794582927685	0.0735846631205434	0.009	0.0097	0.0823	0.0154	0.044	0.0218	0.0201	0.0217	0.0042	0.0389	0.0397	0.1434	0.0046	0.0437	0.0992	0.0163	0.0228	0.0048	0.0031	0.0188	0.0197	0.118	0.0295	0.1137	0.0453	0.0043
7	rs4632971	151510406	0.87	0.718142804220985	0.87	1.40123301501992	0.0760025234658788	0.0863558830275961	0.0091	0.0098	0.0826	0.0151	0.044	0.0219	0.0198	0.0219	0.0042	0.0387	0.0397	0.1436	0.0047	0.0434	0.0994	0.0162	0.0223	0.0048	0.0031	0.0187	0.0194	0.1188	0.0295	0.114	0.0451	0.0042
7	rs1881635	151510459	0.87	0.718142804220985	0.87	1.40123301501992	0.0773515342832825	0.100910383449072	0.0091	0.0098	0.0826	0.0151	0.044	0.0218	0.0198	0.0219	0.0042	0.0387	0.0397	0.1436	0.0047	0.0434	0.0995	0.0162	0.0222	0.0048	0.0031	0.0187	0.0194	0.1188	0.0294	0.114	0.0451	0.0042
7	rs10952318	151510737	0.87	0.718142804220985	0.87	1.40123301501992	0.0677848866254474	0.106761735439972	0.0091	0.0098	0.0825	0.0149	0.044	0.022	0.0199	0.0218	0.0042	0.0388	0.0397	0.1435	0.0048	0.0434	0.0996	0.0164	0.0221	0.005	0.0032	0.0187	0.0192	0.119	0.0293	0.114	0.0449	0.0042
7	rs56129741	151511382	0.88	0.650722301593725	0.87	1.40123301501992	0.051521638885406	0.150154294629113	0.009	0.0097	0.0819	0.0151	0.0445	0.022	0.02	0.0221	0.0042	0.0388	0.0392	0.1425	0.0047	0.0438	0.0995	0.0168	0.0222	0.0055	0.0031	0.0187	0.0188	0.12	0.0288	0.1145	0.0444	0.0042
7	rs117690714	151511897	0.88	0.650722301593725	0.87	1.40123301501992	0.0431533288544973	0.13611819557859	0.0088	0.0095	0.0819	0.0152	0.0449	0.0218	0.0199	0.0223	0.0042	0.0388	0.0387	0.1419	0.0045	0.044	0.0996	0.0173	0.0222	0.0054	0.003	0.0186	0.0187	0.1206	0.029	0.1147	0.0441	0.004
7	rs6954429	151512177	0.88	0.650722301593725	0.87	1.40123301501992	0.0294303995945484	0.107011778582381	0.0087	0.0094	0.0819	0.0153	0.0451	0.0217	0.0198	0.0224	0.0042	0.0389	0.0384	0.1416	0.0043	0.0441	0.0997	0.0176	0.0221	0.0054	0.0029	0.0186	0.0187	0.121	0.0291	0.1147	0.044	0.0039
7	rs34244587	151515304	0.88	0.650722301593725	0.87	1.40123301501992	0.037664968125425	0.166343349520279	0.0086	0.0091	0.082	0.015	0.046	0.0208	0.0194	0.0228	0.0041	0.0388	0.0384	0.1405	0.0036	0.0441	0.1023	0.0182	0.0229	0.0051	0.003	0.0186	0.0187	0.1209	0.0289	0.1155	0.0433	0.0034
7	rs34388354	151516259	0.88	0.650722301593725	0.87	1.40123301501992	0.0481175007656441	0.149870600827366	0.0089	0.0092	0.0817	0.015	0.046	0.0207	0.0193	0.023	0.0042	0.0388	0.0383	0.1403	0.0036	0.044	0.1024	0.0179	0.023	0.0051	0.003	0.0186	0.0187	0.121	0.0289	0.1154	0.0436	0.0034
7	rs1881629	151516820	0.88	0.650722301593725	0.87	1.40123301501992	0.0481814894753998	0.156828124956511	0.0089	0.0092	0.0817	0.015	0.046	0.0207	0.0192	0.023	0.0042	0.0387	0.0383	0.1403	0.0036	0.044	0.1024	0.018	0.0231	0.005	0.003	0.0186	0.0187	0.121	0.0288	0.1155	0.0436	0.0034
7	rs13309576	151517740	0.88	0.650722301593725	0.87	1.40123301501992	0.0445494218554793	0.156443977835024	0.0089	0.0092	0.0818	0.0151	0.046	0.0207	0.0192	0.023	0.0042	0.0387	0.0382	0.1403	0.0036	0.044	0.1023	0.0181	0.0231	0.005	0.003	0.0186	0.0187	0.121	0.0288	0.1154	0.0436	0.0034
7	rs13309585	151517839	0.88	0.650722301593725	0.87	1.40123301501992	0.0445190787946985	0.161755220868962	0.0089	0.0092	0.0818	0.0151	0.0459	0.0207	0.0192	0.023	0.0042	0.0387	0.0382	0.1403	0.0036	0.044	0.1024	0.018	0.0231	0.005	0.003	0.0186	0.0187	0.121	0.0288	0.1154	0.0436	0.0034
7	rs75064047	151520042	0.88	0.650722301593725	0.86	1.50416405558766	0.0404798795959099	0.160784872734272	0.0089	0.0091	0.0819	0.0154	0.0458	0.0207	0.0193	0.023	0.0042	0.0386	0.0378	0.1402	0.0036	0.044	0.1027	0.0181	0.0233	0.005	0.003	0.0185	0.0187	0.1209	0.0289	0.1153	0.0434	0.0034
7	rs75808206	151520629	0.88	0.650722301593725	0.85	1.61149868637791	0.0385510932741297	0.169295433701399	0.0089	0.0091	0.082	0.0156	0.0457	0.0208	0.0193	0.023	0.0042	0.0386	0.0378	0.1401	0.0037	0.044	0.1027	0.0182	0.0234	0.0049	0.003	0.0186	0.0187	0.1209	0.0289	0.1153	0.0434	0.0034
7	rs11760502	151526091	0.88	0.650722301593725	0.85	1.61149868637791	0.035517993099691	0.206930766070822	0.0089	0.009	0.0821	0.0164	0.0454	0.0209	0.0192	0.0231	0.0042	0.0385	0.0376	0.1402	0.0037	0.0441	0.1026	0.0183	0.0237	0.0049	0.003	0.0185	0.0186	0.1202	0.029	0.1153	0.043	0.0035
7	rs116508619	151527592	0.88	0.650722301593725	0.85	1.61149868637791	0.0347832445768728	0.244208959014143	0.0089	0.0089	0.0821	0.0171	0.0452	0.0209	0.0191	0.0232	0.0042	0.0385	0.0374	0.1404	0.0038	0.0441	0.1024	0.0185	0.024	0.0048	0.0031	0.0184	0.0184	0.1197	0.0293	0.1152	0.0426	0.0035
7	rs56138260	151527920	0.88	0.650722301593725	0.85	1.61149868637791	0.030995475822156	0.226243288321223	0.0089	0.0089	0.0821	0.0172	0.0451	0.0209	0.019	0.0233	0.0042	0.0385	0.0374	0.1404	0.0038	0.0441	0.1024	0.0185	0.0241	0.0048	0.0031	0.0184	0.0183	0.1196	0.0293	0.1152	0.0426	0.0035
7	rs77954465	151529469	0.88	0.650722301593725	0.85	1.61149868637791	0.0367797246918193	0.182598724583481	0.0088	0.0088	0.0821	0.0174	0.0451	0.021	0.0186	0.0235	0.0042	0.0385	0.0373	0.1406	0.0039	0.0443	0.1026	0.0187	0.0242	0.0048	0.0031	0.0183	0.018	0.1194	0.0297	0.1149	0.0423	0.0035
7	rs73728405	151529992	0.88	0.650722301593725	0.85	1.61149868637791	0.0324227806298345	0.217160279196102	0.0088	0.0087	0.0821	0.0175	0.0452	0.021	0.0184	0.0236	0.0042	0.0384	0.0374	0.1406	0.004	0.0442	0.1025	0.0188	0.0241	0.0048	0.0031	0.0183	0.0179	0.1192	0.0297	0.115	0.0423	0.0036
7	rs13238117	151530671	0.88	0.650722301593725	0.85	1.61149868637791	0.0239121934954243	0.17276239914048	0.0088	0.0087	0.0822	0.0176	0.0453	0.0209	0.0182	0.0238	0.0042	0.0384	0.0376	0.1406	0.0041	0.0441	0.1025	0.0188	0.0239	0.0048	0.0032	0.0184	0.0178	0.1192	0.0297	0.1153	0.0422	0.0036
7	rs74782537	151531336	0.88	0.650722301593725	0.85	1.61149868637791	0.0278890455723892	0.186973510486135	0.0088	0.0086	0.082	0.0175	0.0454	0.0208	0.0179	0.0239	0.0042	0.0383	0.0376	0.1408	0.0042	0.044	0.1027	0.0188	0.0238	0.0047	0.0032	0.0182	0.0177	0.1193	0.0297	0.1153	0.0423	0.0036
7	rs56998446	151534070	0.89	0.587533376708783	0.85	1.61149868637791	0.0258721036598073	0.185443398408642	0.0089	0.0086	0.082	0.0175	0.0455	0.0207	0.0172	0.0244	0.0043	0.0382	0.0376	0.1415	0.0043	0.0438	0.1028	0.0188	0.0233	0.005	0.0033	0.0177	0.0171	0.1191	0.0296	0.116	0.0427	0.0038
7	rs79369446	151534746	0.89	0.587533376708783	0.85	1.61149868637791	0.0235702738597239	0.209154484200556	0.0089	0.0086	0.0819	0.0174	0.0455	0.0206	0.017	0.0245	0.0043	0.0383	0.0377	0.1415	0.0044	0.0437	0.1031	0.0186	0.0232	0.005	0.0034	0.0176	0.017	0.119	0.0296	0.1161	0.0429	0.0038
7	rs57486649	151540283	0.89	0.587533376708783	0.85	1.61149868637791	0.0171668227608395	0.217805015442632	0.009	0.0083	0.0818	0.0174	0.0454	0.0203	0.0167	0.0246	0.0044	0.0384	0.0379	0.1413	0.0046	0.0438	0.1041	0.0181	0.0228	0.0051	0.0035	0.0175	0.0165	0.1195	0.0295	0.1158	0.0435	0.0039
7	rs73728418	151544143	0.89	0.587533376708783	0.85	1.61149868637791	0.0152791510129367	0.234014448019754	0.009	0.0083	0.082	0.0173	0.0452	0.0205	0.0166	0.0247	0.0044	0.0385	0.0379	0.1414	0.0046	0.0437	0.1041	0.0182	0.0227	0.0051	0.0035	0.0174	0.0164	0.1195	0.0293	0.1156	0.0437	0.004
7	rs7795096	151546589	0.89	0.587533376708783	0.85	1.61149868637791	0.0107103369973619	0.173359190580516	0.009	0.0082	0.0822	0.0172	0.0451	0.0206	0.0166	0.0248	0.0044	0.0386	0.0379	0.1415	0.0046	0.0437	0.104	0.0182	0.0227	0.0051	0.0035	0.0173	0.0164	0.1196	0.0293	0.1155	0.0438	0.004
7	rs7776530	151546863	0.89	0.587533376708783	0.85	1.61149868637791	0.0105858235719566	0.158175275208145	0.009	0.0082	0.0822	0.0172	0.0451	0.0205	0.0166	0.0248	0.0044	0.0386	0.0379	0.1415	0.0046	0.0437	0.104	0.0182	0.0227	0.0051	0.0035	0.0173	0.0164	0.1196	0.0293	0.1155	0.0438	0.004
7	rs57194047	151547849	0.89	0.587533376708783	0.85	1.61149868637791	0.012856177501259	0.162630296000759	0.009	0.008	0.0823	0.0172	0.0451	0.0206	0.0167	0.0248	0.0044	0.0386	0.0379	0.1419	0.0045	0.0437	0.1041	0.0182	0.0226	0.0051	0.0034	0.0173	0.0164	0.1196	0.0292	0.1156	0.0438	0.0039
7	rs73728427	151553615	0.89	0.587533376708783	0.84	1.72327082949054	0.00728447579656814	0.222660463049279	0.0089	0.008	0.0825	0.0172	0.0451	0.0207	0.0168	0.0248	0.0042	0.0387	0.0378	0.1419	0.0044	0.0438	0.1039	0.0182	0.0223	0.005	0.0034	0.0171	0.0166	0.1197	0.0291	0.1158	0.0438	0.0038
7	rs7789674	151557843	0.89	0.587533376708783	0.84	1.72327082949054	0.00668028490541468	0.282932830997095	0.0089	0.008	0.083	0.017	0.0453	0.0209	0.0169	0.0249	0.0042	0.0387	0.0377	0.1417	0.0043	0.0438	0.1036	0.0181	0.0221	0.0051	0.0034	0.0171	0.0166	0.1197	0.029	0.1158	0.0439	0.0038
7	rs34867733	151557912	0.89	0.587533376708783	0.84	1.72327082949054	0.00647784580361639	0.278156006481766	0.0089	0.008	0.083	0.017	0.0453	0.021	0.0169	0.0249	0.0042	0.0387	0.0377	0.1418	0.0043	0.0438	0.1036	0.0181	0.0221	0.0051	0.0034	0.0171	0.0166	0.1197	0.029	0.1158	0.0438	0.0037
7	rs9640300	151558997	0.89	0.587533376708783	0.84	1.72327082949054	0.00792114515103965	0.410523068691815	0.0089	0.008	0.0832	0.0166	0.0455	0.021	0.0169	0.0251	0.004	0.0388	0.0376	0.1415	0.0043	0.0438	0.1038	0.018	0.0219	0.0051	0.0034	0.0171	0.0166	0.1197	0.029	0.1158	0.0439	0.0037
7	rs56118280	151565818	0.9	0.528487958927512	0.84	1.72327082949054	0.0309482801475745	0.384988280351675	0.0091	0.0078	0.0841	0.0148	0.0467	0.0221	0.0164	0.026	0.0035	0.0409	0.0355	0.1434	0.0043	0.0436	0.1023	0.0172	0.0192	0.0055	0.0033	0.0163	0.0156	0.1227	0.0286	0.1164	0.0439	0.0039
7	rs12669153	151566872	0.9	0.528487958927512	0.84	1.72327082949054	0.0170820315958682	0.425557653857515	0.0092	0.0078	0.0842	0.0147	0.047	0.0222	0.0164	0.0263	0.0033	0.041	0.0351	0.1434	0.0041	0.0436	0.102	0.0174	0.0188	0.0056	0.0034	0.0163	0.0156	0.1231	0.0285	0.1166	0.0438	0.0041
7	rs13240743	151566914	0.9	0.528487958927512	0.84	1.72327082949054	0.0170359115154236	0.387674954771589	0.0092	0.0078	0.0842	0.0147	0.047	0.0222	0.0164	0.0263	0.0033	0.041	0.0351	0.1436	0.0041	0.0436	0.102	0.0174	0.0188	0.0055	0.0031	0.0163	0.0156	0.1231	0.0285	0.1166	0.0438	0.0041
7	rs78881925	151572397	0.9	0.528487958927512	0.84	1.72327082949054	0.0200980765626663	0.193860061239664	0.0096	0.0078	0.0848	0.014	0.0472	0.0221	0.0166	0.0264	0.003	0.0425	0.0356	0.1425	0.004	0.0431	0.1021	0.0179	0.0177	0.0055	0.003	0.0163	0.015	0.124	0.0281	0.117	0.044	0.0039
7	rs78376945	151572519	0.9	0.528487958927512	0.84	1.72327082949054	0.0205522330146751	0.208624311328845	0.0096	0.0078	0.0848	0.014	0.0471	0.0221	0.0166	0.0264	0.003	0.0425	0.0356	0.1425	0.004	0.043	0.1021	0.0179	0.0177	0.0055	0.003	0.0162	0.015	0.124	0.0281	0.1171	0.044	0.0039
7	rs77902041	151573580	0.9	0.528487958927512	0.84	1.72327082949054	0.0156005772748197	0.154815099722716	0.0096	0.0078	0.085	0.0139	0.0472	0.022	0.0166	0.0266	0.003	0.0426	0.0356	0.1425	0.004	0.0429	0.1022	0.018	0.0177	0.0055	0.003	0.0162	0.0147	0.1241	0.028	0.1171	0.044	0.0039
7	rs66628686	151573731	0.9	0.528487958927512	0.84	1.72327082949054	0.013355857071386	0.120842998952587	0.0096	0.0078	0.085	0.0139	0.0472	0.022	0.0166	0.0266	0.003	0.0426	0.0356	0.1426	0.004	0.0429	0.1022	0.018	0.0177	0.0055	0.003	0.0161	0.0147	0.1241	0.028	0.1171	0.044	0.0039
7	rs73160072	151574225	0.9	0.528487958927512	0.84	1.72327082949054	0.0170435918464531	0.1250623182738	0.0096	0.0078	0.085	0.0139	0.0472	0.0219	0.0167	0.0266	0.003	0.0426	0.0356	0.1425	0.0039	0.0429	0.1021	0.0181	0.0177	0.0055	0.003	0.0161	0.0148	0.1241	0.028	0.117	0.044	0.0039
7	rs77662041	151579376	0.89	0.587533376708783	0.84	1.72327082949054	0.00575214529047816	0.0511472113061697	0.0095	0.0078	0.085	0.0141	0.0473	0.0213	0.0172	0.0268	0.0029	0.043	0.0355	0.1424	0.0037	0.0424	0.1014	0.0191	0.0176	0.0056	0.0029	0.0162	0.0154	0.1241	0.0279	0.1165	0.0441	0.0038
7	rs12540735	151580648	0.89	0.587533376708783	0.84	1.72327082949054	0.00320924179901698	0.0352158317848792	0.0095	0.0078	0.0849	0.0142	0.0473	0.0213	0.0173	0.0269	0.0028	0.0431	0.0355	0.1424	0.0037	0.0424	0.1013	0.0192	0.0176	0.0056	0.0029	0.0163	0.0155	0.1241	0.0279	0.1165	0.0441	0.0038
7	rs113009420	151583460	0.89	0.587533376708783	0.84	1.72327082949054	0.00401126489945119	0.0345414593067033	0.0095	0.0078	0.0847	0.0142	0.0475	0.0213	0.0174	0.0269	0.0028	0.0434	0.0355	0.1423	0.0037	0.0423	0.1012	0.0194	0.0175	0.0056	0.0029	0.0164	0.0155	0.124	0.0279	0.1161	0.0442	0.0039
7	rs35449194	151584750	0.89	0.587533376708783	0.84	1.72327082949054	0.00396307142512542	0.0371143329247355	0.0096	0.0078	0.0846	0.0142	0.0476	0.0213	0.0174	0.0269	0.0028	0.0435	0.0356	0.1422	0.0037	0.0422	0.1012	0.0195	0.0174	0.0056	0.0029	0.0164	0.0156	0.1239	0.0278	0.1159	0.0443	0.0039
7	rs73160075	151589309	0.89	0.587533376708783	0.84	1.72327082949054	0.00288749832235574	0.0261000856280835	0.0097	0.0079	0.0841	0.0143	0.0478	0.0213	0.0177	0.027	0.0028	0.0436	0.0354	0.1419	0.0037	0.042	0.1012	0.02	0.0175	0.0056	0.0029	0.0164	0.0158	0.1234	0.0279	0.1159	0.0444	0.0038
7	rs75948520	151590273	0.88	0.650722301593725	0.84	1.72327082949054	0.00312468944467245	0.0265095516250392	0.0097	0.0078	0.0843	0.0144	0.0478	0.0212	0.0178	0.027	0.0029	0.0438	0.0355	0.1417	0.0037	0.042	0.1012	0.02	0.0175	0.0056	0.0029	0.0164	0.0159	0.1233	0.0279	0.1156	0.0444	0.0038
7	rs117387804	151592429	0.88	0.650722301593725	0.84	1.72327082949054	0.00244759285300819	0.0282244174042036	0.0098	0.0077	0.0849	0.0147	0.0478	0.021	0.0182	0.027	0.003	0.0441	0.0356	0.1411	0.0036	0.0419	0.1013	0.0201	0.0175	0.0058	0.0028	0.0164	0.0161	0.1231	0.0277	0.1147	0.0441	0.0039
7	rs12530550	151593008	0.88	0.650722301593725	0.84	1.72327082949054	0.00203476322425794	0.0540756121789229	0.0098	0.0077	0.0852	0.0148	0.0478	0.021	0.0183	0.027	0.003	0.0442	0.0357	0.1411	0.0037	0.0419	0.1013	0.0201	0.0175	0.0058	0.0028	0.0164	0.0162	0.123	0.0277	0.1145	0.044	0.0039
7	rs10952326	151593136	0.88	0.650722301593725	0.84	1.72327082949054	0.00216248848016716	0.0581758570842213	0.0099	0.0077	0.0851	0.015	0.0479	0.021	0.0186	0.0268	0.003	0.0443	0.0356	0.1407	0.0037	0.0418	0.1011	0.0203	0.0175	0.0057	0.0028	0.0165	0.0162	0.123	0.0277	0.1143	0.0442	0.004
7	rs10952328	151593217	0.88	0.650722301593725	0.84	1.72327082949054	0.00192309166041221	0.0549615158225344	0.0099	0.0077	0.0851	0.0151	0.048	0.0211	0.0187	0.0267	0.003	0.0442	0.0355	0.1403	0.0037	0.0417	0.1009	0.0203	0.0176	0.0057	0.0029	0.0166	0.0163	0.1228	0.0277	0.1148	0.0443	0.004
7	rs7788961	151594907	0.88	0.650722301593725	0.84	1.72327082949054	0.00202883626334409	0.0356337917797721	0.0099	0.0078	0.0848	0.0151	0.048	0.0213	0.0191	0.0269	0.003	0.0443	0.0353	0.1396	0.0037	0.0418	0.101	0.0205	0.0177	0.0055	0.0029	0.0166	0.0164	0.1227	0.0276	0.1149	0.044	0.004
7	rs2374271	151596307	0.88	0.650722301593725	0.84	1.72327082949054	0.00141206714429158	0.0269220242228822	0.0098	0.0079	0.0846	0.0152	0.048	0.0213	0.0192	0.0267	0.0029	0.044	0.0354	0.1395	0.0037	0.0418	0.1011	0.0207	0.0179	0.0055	0.0028	0.0166	0.0165	0.1226	0.0275	0.115	0.044	0.0039
7	rs116022132	151599059	0.88	0.650722301593725	0.84	1.72327082949054	0.000419671413796804	0.0237501707226103	0.0098	0.0078	0.0847	0.0157	0.0476	0.0212	0.0196	0.0262	0.0029	0.0436	0.0357	0.1391	0.0038	0.0418	0.1008	0.0211	0.0186	0.0054	0.0028	0.0167	0.0167	0.1225	0.0275	0.115	0.0435	0.0039
7	rs55943760	151599113	0.88	0.650722301593725	0.84	1.72327082949054	0.000395962087124265	0.0248012363285084	0.0098	0.0079	0.0847	0.0158	0.0476	0.0213	0.0196	0.0262	0.0029	0.0435	0.0357	0.139	0.0038	0.0418	0.1008	0.0211	0.0187	0.0054	0.0028	0.0167	0.0167	0.1224	0.0276	0.115	0.0435	0.0039
7	rs111741866	151602314	0.87	0.718142804220985	0.84	1.72327082949054	0.000137276520451918	0.0266467087961266	0.0099	0.0079	0.0848	0.0161	0.0473	0.0212	0.02	0.0257	0.0029	0.0431	0.0359	0.1387	0.0039	0.0416	0.1004	0.0214	0.0195	0.0053	0.0029	0.0168	0.0168	0.1223	0.0276	0.1148	0.0433	0.0039
7	rs75969907	151606345	0.87	0.718142804220985	0.84	1.72327082949054	8.66272073139974e-05	0.0279429009047389	0.0099	0.0079	0.0848	0.0163	0.0472	0.0212	0.0202	0.0255	0.0029	0.043	0.036	0.1385	0.0039	0.0416	0.1002	0.0215	0.0198	0.0053	0.0029	0.0168	0.0169	0.1223	0.0276	0.1148	0.0432	0.0039
7	rs17490405	151606466	0.87	0.718142804220985	0.84	1.72327082949054	8.24640113021518e-05	0.0296999361896832	0.0099	0.0079	0.0848	0.0163	0.0471	0.0212	0.0202	0.0255	0.0029	0.0429	0.036	0.1386	0.0039	0.0416	0.1002	0.0216	0.0198	0.0053	0.0029	0.0168	0.0169	0.1223	0.0276	0.1148	0.0432	0.0039
7	rs10952331	151612836	0.87	0.718142804220985	0.84	1.72327082949054	4.26873811201486e-05	0.0391126345579605	0.0099	0.008	0.0849	0.0166	0.0471	0.0212	0.0204	0.0253	0.003	0.0428	0.0362	0.1381	0.004	0.0414	0.1	0.0218	0.0202	0.0054	0.003	0.0169	0.0171	0.1219	0.0275	0.1143	0.0434	0.0038
7	rs11762337	151618117	0.87	0.718142804220985	0.84	1.72327082949054	3.55217838318323e-05	0.0442846865317722	0.0097	0.008	0.0851	0.0171	0.047	0.0212	0.0205	0.025	0.0029	0.0425	0.0362	0.138	0.0041	0.0412	0.0998	0.0222	0.0205	0.0055	0.0031	0.0169	0.0172	0.1217	0.0275	0.1138	0.0436	0.0038
7	rs7778539	151622643	0.87	0.718142804220985	0.84	1.72327082949054	3.73877637391587e-05	0.0453300090911884	0.0097	0.008	0.0852	0.0173	0.0471	0.0211	0.0205	0.0249	0.0029	0.0425	0.0362	0.138	0.0041	0.0412	0.0997	0.0223	0.0207	0.0054	0.0031	0.0169	0.0173	0.1217	0.0273	0.1137	0.0435	0.0038
7	rs79119858	151623801	0.87	0.718142804220985	0.84	1.72327082949054	5.2021080926156e-05	0.0445739686724164	0.0097	0.008	0.0852	0.0173	0.0471	0.0211	0.0205	0.0249	0.0029	0.0426	0.0363	0.1379	0.0041	0.0412	0.0995	0.0223	0.0207	0.0054	0.0031	0.0168	0.0173	0.1216	0.0272	0.1137	0.0435	0.0038
7	rs6464184	151625412	0.87	0.718142804220985	0.84	1.72327082949054	4.8559055968949e-05	0.0462682393468934	0.0097	0.008	0.0852	0.0174	0.0471	0.0212	0.0206	0.0249	0.0029	0.0427	0.0364	0.1377	0.0041	0.0412	0.0993	0.0224	0.0208	0.0054	0.0031	0.0168	0.0174	0.1216	0.0272	0.1137	0.0435	0.0038
7	rs55784447	151627616	0.86	0.789876638244022	0.84	1.72327082949054	0.000238009859707618	0.126036861781843	0.0092	0.0087	0.0838	0.0198	0.0468	0.022	0.0222	0.0247	0.003	0.043	0.0365	0.1352	0.0044	0.0411	0.0988	0.0233	0.0224	0.0056	0.0029	0.0165	0.0182	0.1183	0.0262	0.1135	0.0439	0.0039
7	rs1997335	151628123	0.85	0.865999623192944	0.84	1.72327082949054	0.000500380993548742	0.187075670563443	0.0092	0.0088	0.084	0.0208	0.0464	0.0227	0.0227	0.0248	0.0031	0.0427	0.0364	0.1338	0.0045	0.0405	0.0983	0.0238	0.0229	0.0057	0.0029	0.0164	0.0183	0.1177	0.0258	0.1134	0.0446	0.0038
7	rs6464185	151629710	0.83	1.03168894651748	0.84	1.72327082949054	0.00872920280030622	0.458868764585432	0.009	0.0094	0.0833	0.0235	0.0466	0.0248	0.0249	0.0244	0.0027	0.0416	0.0358	0.1314	0.0048	0.0397	0.097	0.0257	0.0246	0.0055	0.0028	0.0163	0.0177	0.1163	0.0251	0.1133	0.0442	0.0034
7	rs78961763	151631680	0.83	1.03168894651748	0.85	1.61149868637791	0.00963365278649546	0.46598675417781	0.009	0.0094	0.0834	0.0235	0.0465	0.0249	0.0249	0.0244	0.0027	0.0415	0.0358	0.1313	0.0048	0.0397	0.097	0.0257	0.0247	0.0055	0.0028	0.0163	0.0177	0.1163	0.0251	0.1134	0.0441	0.0034
7	rs79291359	151636800	0.83	1.03168894651748	0.85	1.61149868637791	0.0129374291433119	0.49460370636102	0.009	0.0095	0.0836	0.0236	0.0464	0.025	0.025	0.0243	0.0027	0.0413	0.0359	0.1312	0.0048	0.0395	0.0971	0.0258	0.0249	0.0055	0.0027	0.0164	0.0176	0.1161	0.025	0.1136	0.0439	0.0035
7	rs10271856	151639496	0.82	1.12138066584829	0.85	1.61149868637791	0.012473896991124	0.513278090078321	0.009	0.0094	0.0836	0.0238	0.0463	0.0251	0.0251	0.0242	0.0027	0.0413	0.0359	0.131	0.0048	0.0395	0.097	0.0259	0.0251	0.0055	0.0027	0.0164	0.0177	0.1161	0.025	0.1137	0.0438	0.0035
7	rs17569415	151641278	0.82	1.12138066584829	0.85	1.61149868637791	0.0117582127046168	0.509694432018193	0.0089	0.0092	0.0837	0.0237	0.0464	0.0252	0.0251	0.0243	0.0027	0.0408	0.0359	0.1312	0.0051	0.0395	0.097	0.026	0.0251	0.0055	0.0027	0.0164	0.0177	0.1159	0.0251	0.1137	0.0439	0.0035
7	rs17491367	151642034	0.82	1.12138066584829	0.85	1.61149868637791	0.0115381308238556	0.516315360707553	0.0088	0.0091	0.0837	0.0238	0.0463	0.0252	0.0251	0.0243	0.0027	0.0408	0.036	0.1313	0.005	0.0395	0.097	0.026	0.0251	0.0055	0.0026	0.0163	0.0177	0.116	0.025	0.1137	0.0439	0.0035
7	rs10233081	151646012	0.82	1.12138066584829	0.85	1.61149868637791	0.0163699308580904	0.539935502754206	0.0087	0.009	0.0839	0.0242	0.0463	0.0254	0.0251	0.0243	0.0026	0.0406	0.0361	0.1312	0.0051	0.0396	0.0966	0.0262	0.0253	0.0054	0.0026	0.0161	0.0177	0.1159	0.0251	0.1136	0.0438	0.0035
7	rs11763061	151650180	0.82	1.12138066584829	0.85	1.61149868637791	0.0365673111621212	0.656607935514291	0.0084	0.0089	0.0836	0.0252	0.0459	0.0262	0.0259	0.0246	0.0024	0.0398	0.036	0.1309	0.0049	0.0396	0.0965	0.027	0.0259	0.0053	0.0024	0.0159	0.0181	0.1152	0.0249	0.1133	0.0438	0.0034
7	rs35113162	151656006	0.82	1.12138066584829	0.85	1.61149868637791	0.0617632838421111	0.820186230289756	0.008	0.0089	0.0832	0.0258	0.0455	0.0274	0.0264	0.0246	0.0022	0.0392	0.0363	0.1309	0.0049	0.0394	0.0961	0.0275	0.0263	0.005	0.0022	0.0155	0.0177	0.116	0.0251	0.1128	0.0436	0.0033
7	rs6966271	151657113	0.82	1.12138066584829	0.85	1.61149868637791	0.0582238373767642	0.840843131438888	0.008	0.0089	0.0831	0.0258	0.0455	0.0276	0.0264	0.0247	0.0021	0.0392	0.0363	0.1309	0.0049	0.0394	0.096	0.0275	0.0262	0.005	0.0022	0.0154	0.0177	0.1161	0.0251	0.1128	0.0437	0.0032
7	rs6979879	151658748	0.82	1.12138066584829	0.85	1.61149868637791	0.0679859281349822	0.87202670593683	0.008	0.0089	0.0829	0.026	0.0454	0.0277	0.0264	0.0248	0.0021	0.0391	0.0363	0.1308	0.0049	0.0395	0.096	0.0276	0.0264	0.005	0.0021	0.0154	0.0176	0.1162	0.025	0.1127	0.0437	0.0032
7	rs74615099	151661891	0.82	1.12138066584829	0.85	1.61149868637791	0.0984533643874349	0.988434416824634	0.0078	0.0087	0.0827	0.0263	0.045	0.0279	0.027	0.0252	0.0019	0.0388	0.0363	0.131	0.0047	0.04	0.096	0.0277	0.0269	0.0048	0.0019	0.0149	0.0176	0.1159	0.025	0.1128	0.0435	0.003
7	rs6967797	151663236	0.81	1.21571301420429	0.85	1.61149868637791	0.118728811478049	1.0285036263335	0.0076	0.0088	0.0826	0.0265	0.0448	0.0281	0.0274	0.0255	0.0018	0.0386	0.0363	0.1311	0.0046	0.0403	0.0959	0.0277	0.0272	0.0046	0.0018	0.0147	0.0177	0.1156	0.0249	0.1128	0.0435	0.0028
7	rs4726118	151663852	0.81	1.21571301420429	0.85	1.61149868637791	0.114984644138761	1.02769926429431	0.0076	0.0088	0.0825	0.0266	0.0448	0.0282	0.0274	0.0256	0.0018	0.0386	0.0361	0.1311	0.0047	0.0404	0.096	0.0278	0.0272	0.0046	0.0018	0.0146	0.0177	0.1156	0.0249	0.1129	0.0435	0.0028
7	rs7780792	151676152	0.81	1.21571301420429	0.85	1.61149868637791	0.152613123500091	1.12816006144588	0.0075	0.0087	0.0822	0.0269	0.0448	0.0285	0.0277	0.0261	0.0016	0.0385	0.0365	0.1311	0.0046	0.0405	0.0959	0.028	0.0274	0.0044	0.0017	0.0145	0.0176	0.1154	0.0249	0.1125	0.0435	0.0027
7	rs62479995	151677543	0.81	1.21571301420429	0.84	1.72327082949054	0.153915684367173	1.12276090397217	0.0075	0.0087	0.0822	0.0269	0.0448	0.0286	0.0277	0.0262	0.0016	0.0385	0.0364	0.1311	0.0046	0.0405	0.096	0.0279	0.0274	0.0044	0.0017	0.0145	0.0177	0.1153	0.0249	0.1124	0.0434	0.0027
7	rs9648731	151678416	0.81	1.21571301420429	0.84	1.72327082949054	0.149434684327827	1.0777925311895	0.0076	0.0087	0.082	0.027	0.0448	0.0285	0.0277	0.0264	0.0016	0.0384	0.0364	0.131	0.0046	0.0406	0.0962	0.0277	0.0274	0.0044	0.0018	0.0144	0.0176	0.1153	0.025	0.1123	0.0435	0.0028
7	rs61476266	151678471	0.81	1.21571301420429	0.83	1.83951206400975	0.143517564311654	1.05948082260829	0.0077	0.0087	0.0815	0.0268	0.0448	0.0285	0.0276	0.0264	0.0016	0.0385	0.0358	0.131	0.0046	0.0408	0.0962	0.0277	0.0274	0.0044	0.0018	0.0144	0.0176	0.1151	0.0252	0.1121	0.0445	0.0028
7	rs6960270	151680072	0.81	1.21571301420429	0.83	1.83951206400975	0.151648793335025	1.13962841069452	0.0076	0.0087	0.0814	0.0269	0.0448	0.0287	0.0276	0.0265	0.0016	0.0384	0.0358	0.131	0.0046	0.0408	0.0962	0.0278	0.0273	0.0043	0.0017	0.0144	0.0177	0.115	0.0253	0.1121	0.0444	0.0027
7	rs35682935	151680175	0.81	1.21571301420429	0.83	1.83951206400975	0.154451961189265	1.13585791118209	0.0076	0.0087	0.0813	0.0269	0.0448	0.0287	0.0276	0.0265	0.0016	0.0384	0.0358	0.131	0.0047	0.0408	0.0962	0.0278	0.0273	0.0043	0.0018	0.0144	0.0177	0.1151	0.0253	0.112	0.0444	0.0027
7	rs7779108	151680952	0.81	1.21571301420429	0.82	1.96025180480106	0.162939814144495	1.15341812619915	0.0076	0.0087	0.0813	0.0269	0.0447	0.0288	0.0278	0.0265	0.0016	0.0386	0.0357	0.131	0.0047	0.0408	0.0962	0.0277	0.0273	0.0043	0.0018	0.0144	0.0177	0.1149	0.0253	0.1119	0.0444	0.0027
7	rs1406523	151682411	0.81	1.21571301420429	0.82	1.96025180480106	0.181822598640808	1.25009325043362	0.0077	0.0087	0.0812	0.0269	0.0447	0.0288	0.0278	0.0267	0.0016	0.0386	0.0357	0.1309	0.0047	0.0407	0.096	0.0279	0.0272	0.0042	0.0018	0.0145	0.0178	0.1149	0.0254	0.1118	0.0442	0.0027
7	rs61729490	151684256	0.81	1.21571301420429	0.82	1.96025180480106	0.187406487593384	1.24692661088447	0.0077	0.0087	0.0812	0.0269	0.0448	0.0288	0.0277	0.0268	0.0016	0.0387	0.0358	0.1308	0.0047	0.0408	0.0959	0.0279	0.0271	0.0042	0.0018	0.0145	0.0178	0.1149	0.0255	0.1117	0.0441	0.0027
7	rs4549697	151691818	0.81	1.21571301420429	0.81	2.0855174679881	0.245114258114349	1.33678134174672	0.0079	0.0087	0.081	0.0268	0.0454	0.0286	0.0275	0.0272	0.0015	0.0391	0.0359	0.1305	0.0048	0.0409	0.0956	0.0276	0.0269	0.0042	0.0019	0.0147	0.0176	0.1148	0.0257	0.1112	0.0442	0.0027
7	rs79289671	151692941	0.81	1.21571301420429	0.81	2.0855174679881	0.285042895845472	1.45994187127173	0.0078	0.0087	0.0809	0.0268	0.0455	0.0287	0.0276	0.0272	0.0015	0.0391	0.0359	0.1305	0.0048	0.0409	0.0955	0.0276	0.0268	0.0043	0.0019	0.0147	0.0176	0.1147	0.0257	0.1111	0.0442	0.0027
7	rs12671019	151696149	0.81	1.21571301420429	0.81	2.0855174679881	0.247083359264	1.22396903071717	0.0078	0.0088	0.0797	0.0269	0.0463	0.029	0.0274	0.0279	0.0015	0.0397	0.0362	0.1298	0.0049	0.0414	0.0951	0.0276	0.0267	0.0043	0.0021	0.015	0.018	0.114	0.0263	0.1095	0.0441	0.0027
7	rs11765654	151697032	0.81	1.21571301420429	0.81	2.0855174679881	0.362328416929291	1.1674023746993	0.0078	0.0088	0.0794	0.0272	0.0459	0.0293	0.0273	0.0284	0.0016	0.0402	0.0366	0.13	0.005	0.0413	0.0946	0.0276	0.0263	0.0043	0.0022	0.0153	0.0184	0.1128	0.0269	0.1085	0.0441	0.0028
7	rs34203255	151699597	0.8	1.31473769560416	0.81	2.0855174679881	0.137054009073084	0.567771912142077	0.0079	0.0086	0.0759	0.0266	0.0466	0.0291	0.0253	0.0314	0.0016	0.0414	0.0395	0.129	0.0046	0.0455	0.0931	0.0263	0.0252	0.0042	0.0026	0.0166	0.0197	0.1073	0.0307	0.1082	0.0429	0.003
7	rs9655613	151713518	0.8	1.31473769560416	0.81	2.0855174679881	0.175286265032534	0.574713192827903	0.008	0.0084	0.0744	0.0265	0.0466	0.0293	0.0249	0.032	0.0016	0.042	0.0405	0.1292	0.0045	0.0468	0.0921	0.0262	0.025	0.004	0.0026	0.0169	0.0199	0.1058	0.0316	0.1072	0.043	0.0032
7	rs35995263	151716256	0.79	1.41850260412024	0.81	2.0855174679881	0.197276613890778	0.623715879532708	0.0081	0.0084	0.0741	0.0264	0.0467	0.0292	0.0248	0.0323	0.0016	0.042	0.0407	0.1292	0.0045	0.047	0.0919	0.026	0.025	0.004	0.0026	0.017	0.0199	0.1056	0.0317	0.1072	0.043	0.0032
7	rs7787767	151718123	0.79	1.41850260412024	0.81	2.0855174679881	0.154016152372527	0.559300449424645	0.0081	0.0084	0.074	0.0264	0.0468	0.0292	0.0248	0.0324	0.0017	0.042	0.0409	0.1293	0.0045	0.0471	0.0919	0.026	0.025	0.004	0.0026	0.017	0.0199	0.1055	0.0318	0.1071	0.0431	0.0033
7	rs36105131	151732167	0.79	1.41850260412024	0.81	2.0855174679881	0.141088739186953	0.509694432018193	0.0081	0.0083	0.0737	0.0262	0.0471	0.0291	0.0248	0.0326	0.0016	0.0422	0.0411	0.129	0.0045	0.0476	0.0918	0.0258	0.0249	0.004	0.0026	0.0173	0.0199	0.105	0.032	0.1069	0.0433	0.0033
7	rs7810799	151734581	0.79	1.41850260412024	0.81	2.0855174679881	0.136492247762186	0.472727988415191	0.0081	0.0083	0.0736	0.0262	0.0472	0.0292	0.0248	0.0327	0.0016	0.0422	0.0412	0.1289	0.0045	0.0477	0.0919	0.0258	0.025	0.0039	0.0026	0.0173	0.0198	0.1048	0.032	0.1068	0.0433	0.0033
7	rs75086288	151734839	0.79	1.41850260412024	0.82	1.96025180480106	0.13677295523034	0.472457855483936	0.0081	0.0083	0.0736	0.0262	0.0472	0.0292	0.0248	0.0327	0.0016	0.0422	0.0412	0.1289	0.0045	0.0477	0.0918	0.0258	0.025	0.0039	0.0026	0.0173	0.0198	0.1048	0.032	0.1068	0.0433	0.0033
7	rs117960687	151735821	0.79	1.41850260412024	0.82	1.96025180480106	0.137022763762002	0.476920168946307	0.0081	0.0083	0.0736	0.0262	0.0472	0.0292	0.0248	0.0327	0.0016	0.0422	0.0412	0.1289	0.0045	0.0477	0.0918	0.0258	0.025	0.0039	0.0026	0.0173	0.0198	0.1048	0.032	0.1068	0.0433	0.0033
7	rs116935246	151740887	0.79	1.41850260412024	0.82	1.96025180480106	0.135590101578733	0.476378703121901	0.0081	0.0083	0.0736	0.0262	0.0472	0.0291	0.0248	0.0327	0.0016	0.0421	0.0412	0.1289	0.0045	0.0477	0.0918	0.0258	0.0249	0.0039	0.0026	0.0173	0.0198	0.1048	0.0321	0.1068	0.0433	0.0033
7	rs62481474	151755260	0.79	1.41850260412024	0.83	1.83951206400975	0.131742655506076	0.461551425041483	0.0081	0.0083	0.0736	0.0262	0.0472	0.0291	0.0248	0.0327	0.0016	0.0421	0.0413	0.1289	0.0045	0.0478	0.0918	0.0258	0.0249	0.0039	0.0026	0.0173	0.0198	0.1048	0.032	0.1068	0.0433	0.0033
7	rs28793074	151757335	0.79	1.41850260412024	0.83	1.83951206400975	0.131468213007479	0.459404968286183	0.0081	0.0083	0.0736	0.0262	0.0472	0.0291	0.0248	0.0327	0.0016	0.0421	0.0413	0.1289	0.0045	0.0478	0.0918	0.0258	0.0249	0.0039	0.0026	0.0173	0.0198	0.1048	0.032	0.1067	0.0433	0.0033
7	rs56357810	151773816	0.79	1.41850260412024	0.84	1.72327082949054	0.13104198905076	0.442461577657479	0.0081	0.0083	0.0736	0.0262	0.0473	0.0292	0.0248	0.0327	0.0016	0.0422	0.0413	0.1289	0.0045	0.0478	0.0917	0.0258	0.025	0.004	0.0026	0.0174	0.0198	0.1047	0.032	0.1067	0.0433	0.0033
7	rs76363747	151783400	0.79	1.41850260412024	0.85	1.61149868637791	0.135652203145979	0.463566107571362	0.008	0.0083	0.0737	0.0262	0.0473	0.0292	0.0248	0.0328	0.0016	0.0422	0.0412	0.1289	0.0045	0.0478	0.0917	0.0258	0.025	0.004	0.0026	0.0174	0.0198	0.1047	0.032	0.1067	0.0433	0.0033
7	rs7797214	151784606	0.79	1.41850260412024	0.89	1.20843312996982	0.134475196154537	0.468141202009075	0.008	0.0083	0.0736	0.0262	0.0473	0.0292	0.0248	0.0327	0.0016	0.0422	0.0412	0.1289	0.0045	0.0478	0.0917	0.0258	0.025	0.004	0.0026	0.0174	0.0198	0.1046	0.032	0.1067	0.0433	0.0033
7	rs117258146	151800533	0.79	1.41850260412024	0.89	1.20843312996982	0.147076844820644	0.479765475437379	0.008	0.0083	0.0737	0.0262	0.0472	0.0292	0.0248	0.0328	0.0016	0.0422	0.0412	0.1288	0.0045	0.048	0.0917	0.0258	0.025	0.004	0.0026	0.0174	0.0198	0.1046	0.032	0.1067	0.0433	0.0033
7	rs112483588	151802973	0.79	1.41850260412024	0.89	1.20843312996982	0.152513197490841	0.471917710091798	0.008	0.0083	0.0737	0.0262	0.0472	0.0292	0.0248	0.0328	0.0016	0.0422	0.0412	0.1288	0.0045	0.0479	0.0917	0.0258	0.025	0.004	0.0026	0.0174	0.0198	0.1046	0.032	0.1067	0.0433	0.0033
7	rs17173341	151814764	0.79	1.41850260412024	0.89	1.20843312996982	0.316181625389904	0.468275941070468	0.0079	0.008	0.0736	0.0264	0.0472	0.0293	0.0242	0.0328	0.0017	0.0428	0.0422	0.1297	0.0043	0.0477	0.0909	0.0257	0.0255	0.0041	0.0025	0.0177	0.0197	0.1021	0.0327	0.1073	0.0428	0.0039
7	rs3735158	151826337	0.78	1.52705211888891	0.89	1.20843312996982	0.30753300379957	0.441399942218736	0.0079	0.008	0.0736	0.0264	0.0472	0.0293	0.0242	0.0328	0.0017	0.0428	0.0422	0.1297	0.0043	0.0477	0.0908	0.0257	0.0255	0.0041	0.0025	0.0178	0.0197	0.102	0.0328	0.1073	0.0428	0.0039
7	rs117503513	151830712	0.78	1.52705211888891	0.89	1.20843312996982	0.233396584543399	0.446581805393163	0.008	0.008	0.0735	0.0262	0.0471	0.0292	0.0242	0.0328	0.0019	0.043	0.0424	0.1296	0.0043	0.0479	0.0908	0.0254	0.0253	0.004	0.0025	0.0178	0.0197	0.102	0.0329	0.1074	0.0429	0.0039
7	rs12703197	151834924	0.78	1.52705211888891	0.89	1.20843312996982	0.220264072440694	0.4314803187659	0.0081	0.008	0.0735	0.0261	0.0471	0.0292	0.0241	0.0328	0.002	0.043	0.0424	0.1296	0.0043	0.048	0.0908	0.0254	0.0253	0.004	0.0025	0.0178	0.0198	0.102	0.033	0.1074	0.043	0.0039
7	rs3800836	151847070	0.78	1.52705211888891	0.89	1.20843312996982	0.230179188510995	0.376324473020099	0.0081	0.008	0.0734	0.0261	0.0472	0.0292	0.0242	0.0329	0.002	0.0431	0.0425	0.1296	0.0043	0.0479	0.0904	0.0254	0.0252	0.004	0.0025	0.0178	0.0199	0.1022	0.033	0.1072	0.043	0.004
7	rs56394236	151851663	0.78	1.52705211888891	0.89	1.20843312996982	0.232674752925692	0.374293974208262	0.0081	0.008	0.0734	0.0261	0.0472	0.0292	0.0242	0.0329	0.002	0.0432	0.0425	0.1296	0.0044	0.0479	0.0904	0.0254	0.0252	0.004	0.0025	0.0178	0.0199	0.1021	0.033	0.1072	0.043	0.004
7	rs10487892	151857009	0.78	1.52705211888891	0.89	1.20843312996982	0.228201884711083	0.368221072650091	0.0082	0.008	0.0735	0.026	0.0472	0.0292	0.0241	0.033	0.002	0.043	0.0425	0.1296	0.0044	0.048	0.0904	0.0253	0.0252	0.004	0.0025	0.0179	0.0199	0.1021	0.033	0.1072	0.043	0.004
7	rs74483926	151859683	0.78	1.52705211888891	0.89	1.20843312996982	0.225232877814043	0.36771626390783	0.0082	0.008	0.0735	0.0261	0.0472	0.0291	0.0241	0.033	0.002	0.043	0.0425	0.1296	0.0044	0.048	0.0904	0.0253	0.0252	0.004	0.0026	0.0179	0.0199	0.1021	0.0331	0.1072	0.043	0.004
7	rs34964784	151864873	0.78	1.52705211888891	0.9	1.11848291839441	0.22051104263291	0.364062267821493	0.0082	0.008	0.0735	0.0261	0.0472	0.0291	0.0241	0.033	0.002	0.043	0.0424	0.1295	0.0045	0.048	0.0904	0.0253	0.0252	0.004	0.0026	0.0179	0.0199	0.102	0.0331	0.1072	0.043	0.004
7	rs6464211	151873853	0.78	1.52705211888891	0.9	1.11848291839441	0.224109501188592	0.364691529659476	0.0082	0.008	0.0736	0.026	0.0471	0.0292	0.0241	0.033	0.002	0.0431	0.0424	0.1295	0.0045	0.048	0.0904	0.0254	0.0252	0.004	0.0027	0.0178	0.0199	0.102	0.0331	0.1072	0.043	0.004
7	rs13231116	151877127	0.78	1.52705211888891	0.9	1.11848291839441	0.223901812188074	0.365069234526769	0.0082	0.008	0.0737	0.026	0.0471	0.0292	0.0241	0.033	0.002	0.0431	0.0424	0.1295	0.0045	0.048	0.0904	0.0254	0.0252	0.004	0.0027	0.0178	0.0199	0.102	0.0331	0.1072	0.043	0.004
7	rs3735156	151949068	0.78	1.52705211888891	0.9	1.11848291839441	0.22464999528322	0.362301975511484	0.0082	0.008	0.0738	0.026	0.0469	0.0293	0.0241	0.0331	0.0021	0.043	0.0424	0.1294	0.0045	0.0479	0.0905	0.0253	0.0252	0.004	0.0027	0.0179	0.0199	0.1019	0.0332	0.1073	0.0429	0.004
7	rs77652527	151949735	0.78	1.52705211888891	0.9	1.11848291839441	0.224816447230967	0.362301975511484	0.0082	0.008	0.0738	0.026	0.0469	0.0293	0.0241	0.0331	0.0021	0.043	0.0424	0.1294	0.0045	0.0479	0.0905	0.0253	0.0252	0.004	0.0027	0.0179	0.0199	0.1019	0.0332	0.1073	0.0429	0.004
7	rs78717543	151994781	0.78	1.52705211888891	0.9	1.11848291839441	0.230390097871003	0.361422738173099	0.0082	0.008	0.0738	0.026	0.0469	0.0293	0.0241	0.0331	0.0021	0.0429	0.0424	0.1294	0.0046	0.0479	0.0905	0.0253	0.0252	0.004	0.0026	0.0179	0.0199	0.1019	0.0332	0.1073	0.0429	0.004
7	rs112968555	152004186	0.78	1.52705211888891	0.9	1.11848291839441	0.231573172436036	0.36167388691538	0.0082	0.008	0.0738	0.026	0.0469	0.0293	0.0241	0.0331	0.0021	0.0429	0.0424	0.1294	0.0046	0.048	0.0905	0.0253	0.0252	0.004	0.0026	0.0179	0.0199	0.1018	0.0332	0.1073	0.0429	0.004
7	rs75797448	152017865	0.78	1.52705211888891	0.9	1.11848291839441	0.231784789662201	0.361925085211173	0.0082	0.008	0.0738	0.026	0.0469	0.0293	0.0241	0.0331	0.0021	0.0429	0.0424	0.1294	0.0046	0.048	0.0905	0.0253	0.0252	0.004	0.0026	0.0179	0.0199	0.1018	0.0332	0.1073	0.0429	0.004
7	rs79669552	152017867	0.78	1.52705211888891	0.9	1.11848291839441	0.232717179304112	0.36167388691538	0.0082	0.008	0.0738	0.026	0.0469	0.0293	0.0241	0.0331	0.0021	0.0429	0.0424	0.1294	0.0045	0.048	0.0905	0.0253	0.0252	0.004	0.0026	0.0179	0.0199	0.1018	0.0332	0.1073	0.0429	0.004
7	rs76520526	152019632	0.78	1.52705211888891	0.9	1.11848291839441	0.232844484169239	0.36167388691538	0.0082	0.008	0.0738	0.026	0.0469	0.0293	0.0241	0.0331	0.0021	0.0429	0.0424	0.1294	0.0045	0.048	0.0905	0.0253	0.0252	0.004	0.0026	0.0179	0.0199	0.1018	0.0332	0.1073	0.0429	0.004
7	rs73164514	152019814	0.78	1.52705211888891	0.9	1.11848291839441	0.232886927700758	0.36167388691538	0.0082	0.008	0.0738	0.026	0.0469	0.0293	0.0241	0.0331	0.0021	0.0429	0.0424	0.1294	0.0045	0.048	0.0905	0.0253	0.0252	0.004	0.0026	0.0179	0.0199	0.1018	0.0332	0.1073	0.0429	0.004
7	rs76770632	152035542	0.78	1.52705211888891	0.9	1.11848291839441	0.233099209679964	0.361925085211173	0.0082	0.008	0.0738	0.026	0.0469	0.0293	0.0241	0.0331	0.0021	0.0429	0.0424	0.1294	0.0045	0.048	0.0905	0.0253	0.0252	0.004	0.0026	0.0179	0.0199	0.1019	0.0332	0.1074	0.0429	0.004
7	rs116089370	152050876	0.78	1.52705211888891	0.9	1.11848291839441	0.237496059917024	0.361925085211173	0.0082	0.008	0.0738	0.026	0.0469	0.0293	0.0241	0.0332	0.0021	0.0429	0.0424	0.1294	0.0046	0.0479	0.0905	0.0253	0.0251	0.004	0.0026	0.0179	0.0199	0.1019	0.0332	0.1073	0.0429	0.004
7	rs9690324	152059391	0.78	1.52705211888891	0.91	1.03277310349222	0.23762480480178	0.361925085211173	0.0082	0.008	0.0738	0.026	0.0469	0.0293	0.0241	0.0332	0.0021	0.0429	0.0424	0.1294	0.0046	0.0479	0.0905	0.0253	0.0251	0.004	0.0026	0.0179	0.0199	0.1019	0.0332	0.1073	0.0429	0.004
7	rs80168150	152070280	0.78	1.52705211888891	0.91	1.03277310349222	0.237281570775308	0.362050702933605	0.0082	0.008	0.0738	0.026	0.0469	0.0293	0.0241	0.0332	0.0021	0.043	0.0424	0.1294	0.0046	0.0479	0.0905	0.0253	0.0251	0.0039	0.0027	0.0179	0.0199	0.1019	0.0332	0.1073	0.0429	0.004
7	rs118184003	152081438	0.78	1.52705211888891	0.91	1.03277310349222	0.236724400192417	0.362427630360513	0.0082	0.0079	0.0738	0.026	0.0469	0.0293	0.0241	0.0332	0.0021	0.043	0.0424	0.1294	0.0046	0.0479	0.0905	0.0253	0.0251	0.0039	0.0027	0.0179	0.0199	0.1019	0.0332	0.1073	0.0429	0.004
7	rs10238609	152087747	0.78	1.52705211888891	0.91	1.03277310349222	0.236510296594103	0.362553297578656	0.0082	0.0079	0.0738	0.026	0.0469	0.0293	0.0241	0.0332	0.0021	0.043	0.0424	0.1294	0.0046	0.0479	0.0905	0.0253	0.0251	0.0039	0.0027	0.0179	0.0199	0.1019	0.0332	0.1074	0.0429	0.004
7	rs11763960	152091841	0.78	1.52705211888891	0.91	1.03277310349222	0.234843964944461	0.363559080227462	0.0082	0.0079	0.0737	0.026	0.0469	0.0293	0.0241	0.0331	0.0021	0.043	0.0424	0.1294	0.0046	0.0479	0.0905	0.0253	0.0252	0.0039	0.0027	0.0179	0.0199	0.1019	0.0332	0.1074	0.0429	0.004
7	rs73164557	152117313	0.78	1.52705211888891	0.91	1.03277310349222	0.230137019511518	0.373660076557514	0.0082	0.0079	0.0737	0.026	0.0469	0.0293	0.0241	0.0332	0.0021	0.043	0.0424	0.1294	0.0046	0.048	0.0905	0.0253	0.0251	0.0039	0.0027	0.0179	0.0199	0.1019	0.0332	0.1073	0.0429	0.0041
7	rs71541758	152125934	0.78	1.52705211888891	0.91	1.03277310349222	0.233694169501178	0.398344180711988	0.0082	0.0079	0.0738	0.026	0.0469	0.0293	0.024	0.0332	0.0022	0.0431	0.0424	0.1294	0.0047	0.048	0.0903	0.0252	0.0251	0.0039	0.0027	0.0179	0.0198	0.1018	0.0332	0.1072	0.0429	0.0041
7	rs35581269	152131320	0.78	1.52705211888891	0.92	0.951254862179695	0.255850114591153	0.402996549047423	0.0082	0.0079	0.0738	0.026	0.0469	0.0292	0.0241	0.0333	0.0022	0.0431	0.0424	0.1293	0.0049	0.0481	0.0901	0.0251	0.0251	0.004	0.0027	0.0179	0.0197	0.1016	0.0332	0.1071	0.0429	0.0042
7	rs67470715	152138606	0.78	1.52705211888891	0.92	0.951254862179695	0.273930694238871	0.412736309120951	0.0083	0.0079	0.0738	0.026	0.0468	0.0292	0.0241	0.0334	0.0023	0.0432	0.0425	0.129	0.005	0.048	0.09	0.025	0.025	0.004	0.0027	0.018	0.0197	0.1015	0.0333	0.107	0.0431	0.0043
7	rs62492060	152142497	0.78	1.52705211888891	0.92	0.951254862179695	0.315481085012268	0.410783281547667	0.0084	0.0079	0.0738	0.0259	0.0467	0.0291	0.0242	0.0335	0.0025	0.0434	0.0425	0.1286	0.0053	0.0479	0.0897	0.025	0.025	0.004	0.0028	0.0181	0.0195	0.1012	0.0334	0.1068	0.0432	0.0045
7	rs77000945	152152640	0.78	1.52705211888891	0.92	0.951254862179695	0.336230953881453	0.417695230975355	0.0085	0.0079	0.0739	0.0259	0.0467	0.0291	0.0242	0.0336	0.0026	0.0434	0.0424	0.1284	0.0055	0.0479	0.0894	0.025	0.025	0.004	0.0029	0.0181	0.0194	0.1011	0.0335	0.1067	0.0433	0.0047
7	rs11772351	152156146	0.78	1.52705211888891	0.92	0.951254862179695	0.301935302935984	0.417564527203756	0.0085	0.0079	0.0739	0.0259	0.0467	0.0291	0.0243	0.0336	0.0026	0.0434	0.0423	0.1284	0.0055	0.0479	0.0894	0.025	0.025	0.004	0.0029	0.0181	0.0194	0.1011	0.0335	0.1067	0.0433	0.0046
7	rs10280653	152157659	0.79	1.41850260412024	0.92	0.951254862179695	0.302228561565258	0.441797975992036	0.0085	0.0079	0.0739	0.0259	0.0467	0.029	0.0243	0.0336	0.0026	0.0434	0.0424	0.1284	0.0055	0.0479	0.0894	0.025	0.025	0.004	0.0029	0.0181	0.0194	0.101	0.0335	0.1066	0.0433	0.0046
7	rs117195373	152162064	0.79	1.41850260412024	0.93	0.873875650440679	0.308224191020918	0.472052731375092	0.0086	0.0079	0.0737	0.0259	0.0468	0.029	0.0243	0.0336	0.0026	0.0434	0.0425	0.1283	0.0055	0.048	0.0892	0.0251	0.025	0.004	0.003	0.0181	0.0194	0.1009	0.0335	0.1063	0.0433	0.0046
7	rs77461343	152171292	0.79	1.41850260412024	0.93	0.873875650440679	0.310897874361985	0.461819916532034	0.0087	0.0079	0.0735	0.026	0.0469	0.029	0.0245	0.0338	0.0027	0.0434	0.0427	0.1279	0.0056	0.0483	0.0886	0.0252	0.025	0.0041	0.0032	0.0181	0.0195	0.1005	0.0337	0.1055	0.0435	0.0048
7	rs74683995	152173866	0.79	1.41850260412024	0.93	0.873875650440679	0.311146053964817	0.463700501400909	0.0088	0.0079	0.0734	0.026	0.047	0.0289	0.0245	0.0339	0.0027	0.0435	0.0427	0.1277	0.0056	0.0484	0.0885	0.0252	0.0251	0.0041	0.0032	0.0181	0.0196	0.1004	0.0337	0.1054	0.0436	0.0048
7	rs12536208	152176360	0.79	1.41850260412024	0.94	0.800578923638966	0.311692416627431	0.472863069931297	0.0088	0.0079	0.0734	0.026	0.047	0.0289	0.0245	0.034	0.0028	0.0435	0.0427	0.1276	0.0056	0.0485	0.0884	0.0252	0.0252	0.0041	0.0032	0.0181	0.0196	0.1003	0.0337	0.1054	0.0437	0.0049
7	rs2014611	152180687	0.79	1.41850260412024	0.94	0.800578923638966	0.316482107080502	0.496791526453984	0.0089	0.0079	0.0733	0.0261	0.047	0.0289	0.0246	0.034	0.0028	0.0434	0.0428	0.1273	0.0057	0.0485	0.0882	0.0251	0.0252	0.0042	0.0033	0.0181	0.0197	0.1001	0.0338	0.1053	0.0438	0.0049
7	rs10248766	152195844	0.79	1.41850260412024	0.94	0.800578923638966	0.349760413313804	0.523928211837005	0.0091	0.008	0.0728	0.0262	0.0471	0.0288	0.0251	0.0348	0.0029	0.0434	0.0429	0.1271	0.006	0.0486	0.0873	0.0256	0.0254	0.0043	0.0035	0.0181	0.0199	0.0992	0.0338	0.1043	0.0435	0.005
7	rs12234680	152196383	0.79	1.41850260412024	0.94	0.800578923638966	0.414574368964859	0.556483560037023	0.0093	0.008	0.0726	0.0263	0.0473	0.0289	0.0254	0.0348	0.003	0.0434	0.043	0.1265	0.0063	0.049	0.0866	0.0257	0.0255	0.0045	0.0037	0.0182	0.02	0.0983	0.0339	0.1037	0.0435	0.0052
7	rs73476932	152198333	0.79	1.41850260412024	0.94	0.800578923638966	0.716848312040296	0.766297518965619	0.0102	0.0082	0.0715	0.0269	0.0479	0.0286	0.0259	0.0349	0.0034	0.0438	0.0433	0.1251	0.0072	0.0504	0.0851	0.0261	0.0258	0.0053	0.0043	0.0189	0.0203	0.0937	0.0344	0.1018	0.0433	0.006
7	rs11525822	152198961	0.79	1.41850260412024	0.94	0.800578923638966	0.819997822156937	0.890284870585968	0.0105	0.0082	0.0711	0.0271	0.0481	0.0286	0.0262	0.035	0.0036	0.0437	0.0433	0.1246	0.0075	0.051	0.0843	0.0264	0.0261	0.0057	0.0045	0.0192	0.0204	0.0921	0.0346	0.1009	0.0436	0.0063
7	rs4726163	152201266	0.79	1.41850260412024	0.94	0.800578923638966	1.03899676346899	1.10593961482179	0.0109	0.0083	0.0709	0.0272	0.0491	0.0283	0.0268	0.0348	0.0038	0.0434	0.0434	0.124	0.0078	0.052	0.0828	0.0265	0.0266	0.006	0.0048	0.0192	0.0207	0.0903	0.0345	0.0998	0.0437	0.0067
7	rs116854726	152211419	0.79	1.41850260412024	0.94	0.800578923638966	1.20557518819503	1.26795235645272	0.0114	0.0085	0.071	0.0268	0.0493	0.0283	0.0269	0.0347	0.0039	0.0435	0.0437	0.1231	0.0081	0.0522	0.083	0.0263	0.0265	0.0062	0.0051	0.0191	0.0207	0.0891	0.0344	0.0992	0.044	0.007
7	rs869337	152216615	0.79	1.41850260412024	0.94	0.800578923638966	1.25130467456237	1.36380659436635	0.0115	0.0085	0.071	0.0268	0.0494	0.0283	0.0269	0.0347	0.0039	0.0435	0.0438	0.1231	0.0081	0.0522	0.083	0.0263	0.0265	0.0062	0.0052	0.0191	0.0207	0.0889	0.0345	0.0991	0.0441	0.0071
7	rs116963641	152216674	0.79	1.41850260412024	0.94	0.800578923638966	1.32825928629317	1.35045156342005	0.0115	0.0085	0.071	0.0268	0.0495	0.0283	0.0269	0.0347	0.0039	0.0435	0.0447	0.1234	0.0081	0.0522	0.083	0.0263	0.0265	0.0062	0.0052	0.0191	0.0207	0.0888	0.0345	0.0991	0.0428	0.0071
7	rs6970349	152227626	0.79	1.41850260412024	0.94	0.800578923638966	1.40546777536462	1.50109464980216	0.0119	0.0086	0.0714	0.0265	0.0499	0.0278	0.0271	0.034	0.0041	0.043	0.0453	0.123	0.0084	0.0529	0.0825	0.0264	0.0266	0.0065	0.0055	0.0189	0.0212	0.087	0.0345	0.0987	0.0435	0.0072
7	rs62492141	152228456	0.79	1.41850260412024	0.94	0.800578923638966	1.30292155163503	1.48941618110088	0.0119	0.0086	0.0713	0.0265	0.05	0.0277	0.0271	0.0341	0.0041	0.0429	0.0453	0.123	0.0084	0.0528	0.0826	0.0264	0.0267	0.0065	0.0055	0.0188	0.0212	0.0872	0.0345	0.0986	0.0435	0.0072
7	rs12532839	152231124	0.79	1.41850260412024	0.95	0.731303845289611	1.31341663335462	1.53414663124617	0.012	0.0086	0.0712	0.0264	0.0502	0.0277	0.0272	0.034	0.0041	0.0429	0.0455	0.1232	0.0083	0.053	0.0825	0.0263	0.0265	0.0065	0.0056	0.0189	0.0213	0.087	0.0346	0.0985	0.0436	0.0072
7	rs11764078	152237974	0.79	1.41850260412024	0.95	0.731303845289611	1.25825351910437	1.56281330652576	0.012	0.0085	0.0708	0.0263	0.0505	0.0274	0.0272	0.0344	0.0041	0.0428	0.0464	0.123	0.0082	0.0532	0.0824	0.0262	0.0265	0.0065	0.0056	0.019	0.0212	0.0868	0.0346	0.098	0.0439	0.0071
7	rs34845804	152244042	0.78	1.52705211888891	0.95	0.731303845289611	1.37471873872863	1.73419000236382	0.0119	0.0087	0.0705	0.0262	0.051	0.027	0.0274	0.0344	0.004	0.0428	0.0473	0.1206	0.0084	0.054	0.0821	0.0265	0.0267	0.0067	0.0057	0.0192	0.0216	0.0865	0.0347	0.0963	0.0449	0.0071
7	rs4726169	152247405	0.78	1.52705211888891	0.94	0.800578923638966	1.23875934082634	1.94859245576117	0.0119	0.0088	0.0701	0.026	0.0516	0.0271	0.0276	0.0343	0.004	0.0428	0.048	0.1202	0.0085	0.0543	0.0821	0.0264	0.0265	0.0071	0.0057	0.0197	0.0218	0.0864	0.0345	0.0941	0.0457	0.0071
7	rs116852568	152248770	0.77	1.64042737944352	0.94	0.800578923638966	1.11944242520555	1.98364688420491	0.0119	0.0089	0.0695	0.0258	0.052	0.0272	0.0278	0.0344	0.0041	0.0425	0.0485	0.12	0.0085	0.0544	0.0821	0.0264	0.0264	0.0075	0.0061	0.02	0.0219	0.0862	0.0344	0.0925	0.0462	0.0071
7	rs7784546	152248829	0.77	1.64042737944352	0.94	0.800578923638966	1.13547416651067	2.03441061019806	0.0119	0.009	0.0695	0.0258	0.052	0.0272	0.0279	0.0344	0.0041	0.0425	0.0485	0.1199	0.0085	0.0544	0.0821	0.0264	0.0264	0.0075	0.0061	0.02	0.022	0.0862	0.0344	0.0924	0.0462	0.0071
7	rs35707820	152249045	0.77	1.64042737944352	0.94	0.800578923638966	1.14379550672408	2.08859121909434	0.0119	0.0091	0.0693	0.0257	0.0522	0.0272	0.0279	0.0345	0.0041	0.0424	0.0487	0.1195	0.0085	0.0546	0.0821	0.0264	0.0264	0.0076	0.0062	0.02	0.022	0.0864	0.0342	0.0923	0.046	0.0071
7	rs117303820	152250217	0.78	1.52705211888891	0.94	0.800578923638966	1.16287937529402	1.98776602179946	0.0114	0.0087	0.07	0.0253	0.0525	0.0268	0.0274	0.034	0.004	0.0413	0.0491	0.1203	0.0085	0.0543	0.0834	0.0262	0.0257	0.0081	0.0064	0.0199	0.0222	0.0863	0.034	0.0923	0.0468	0.007
7	rs7777239	152250617	0.78	1.52705211888891	0.94	0.800578923638966	1.2113132023165	2.08228139108924	0.0113	0.0086	0.0703	0.0252	0.0526	0.0268	0.0272	0.0339	0.0039	0.041	0.0493	0.1205	0.0086	0.0543	0.0838	0.0262	0.0256	0.0082	0.0065	0.0198	0.0222	0.0862	0.0339	0.0924	0.0471	0.0069
7	rs62492149	152251159	0.78	1.52705211888891	0.94	0.800578923638966	1.31695397544816	2.08660785660589	0.0111	0.0084	0.0704	0.025	0.0526	0.0268	0.0271	0.0339	0.0039	0.0407	0.0494	0.1204	0.0086	0.0542	0.0842	0.0262	0.0254	0.0084	0.0066	0.0198	0.0223	0.0865	0.0338	0.0926	0.0475	0.0068
7	rs28397608	152253276	0.78	1.52705211888891	0.94	0.800578923638966	1.10109106698821	1.92824351115057	0.0112	0.0083	0.0704	0.0249	0.0529	0.0266	0.0266	0.033	0.0039	0.0403	0.0505	0.1208	0.0083	0.0541	0.0847	0.0259	0.0253	0.0085	0.0066	0.02	0.0227	0.0865	0.0332	0.0931	0.0481	0.0065
7	rs62492150	152253627	0.78	1.52705211888891	0.94	0.800578923638966	1.08126577407787	1.94627046926342	0.0111	0.0082	0.0704	0.0249	0.0529	0.0266	0.0265	0.0329	0.004	0.0401	0.0506	0.1212	0.0083	0.0541	0.0849	0.0259	0.0252	0.0086	0.0065	0.0199	0.0228	0.0866	0.033	0.0931	0.0481	0.0065
7	rs111748411	152254171	0.78	1.52705211888891	0.95	0.731303845289611	1.02456728002335	1.94269893036044	0.011	0.0082	0.0704	0.0251	0.0528	0.0265	0.0263	0.0327	0.0039	0.0399	0.0507	0.1215	0.0082	0.054	0.0852	0.0258	0.0251	0.0085	0.0065	0.0198	0.0227	0.0871	0.0328	0.0936	0.0482	0.0064
7	rs75472390	152254508	0.78	1.52705211888891	0.95	0.731303845289611	1.03420685907319	1.95145081017307	0.011	0.0082	0.0704	0.0253	0.0528	0.0264	0.0262	0.0326	0.0039	0.0399	0.0507	0.1217	0.0081	0.054	0.0853	0.0257	0.025	0.0085	0.0065	0.0197	0.0227	0.0873	0.0326	0.0938	0.0482	0.0063
7	rs10155833	152255539	0.78	1.52705211888891	0.95	0.731303845289611	1.1456076627	1.79265924446519	0.0108	0.0082	0.0708	0.0257	0.0526	0.0261	0.0259	0.0322	0.0039	0.0394	0.0509	0.1221	0.0078	0.0536	0.0857	0.0256	0.0248	0.0085	0.0064	0.0195	0.0227	0.088	0.0323	0.0954	0.0483	0.0062
7	rs77553840	152255621	0.78	1.52705211888891	0.95	0.731303845289611	1.1137002895575	1.81598366905189	0.0108	0.0082	0.0709	0.0257	0.0526	0.0262	0.0259	0.0321	0.0039	0.0393	0.0509	0.1221	0.0078	0.0535	0.0858	0.0256	0.0247	0.0085	0.0064	0.0194	0.0227	0.0881	0.0321	0.0955	0.0483	0.0062
7	rs13224868	152259186	0.79	1.41850260412024	0.95	0.731303845289611	1.0124615548355	1.53811356062943	0.0105	0.008	0.0726	0.0259	0.0527	0.0256	0.0254	0.0316	0.0039	0.0386	0.051	0.123	0.0076	0.053	0.0866	0.0255	0.0239	0.0084	0.0062	0.0191	0.0223	0.09	0.0311	0.0973	0.0478	0.0058
7	rs6464244	152261606	0.79	1.41850260412024	0.95	0.731303845289611	1.13863706863202	1.57492633793909	0.0105	0.008	0.0728	0.0259	0.0527	0.0255	0.0254	0.0315	0.0039	0.0385	0.051	0.1231	0.0076	0.0529	0.0867	0.0254	0.0238	0.0084	0.0062	0.0191	0.0223	0.0901	0.0311	0.0976	0.0478	0.0058
7	rs12538659	152262085	0.79	1.41850260412024	0.95	0.731303845289611	1.18162816084769	1.66814651755501	0.0105	0.008	0.0728	0.0259	0.0528	0.0255	0.0254	0.0315	0.0039	0.0386	0.0511	0.1232	0.0076	0.0529	0.0866	0.0253	0.0238	0.0084	0.0062	0.0191	0.0223	0.0901	0.0311	0.0976	0.0478	0.0058
7	rs10952362	152262798	0.79	1.41850260412024	0.95	0.731303845289611	1.1743891209089	1.60093128540076	0.0105	0.008	0.0728	0.0259	0.0528	0.0254	0.0253	0.0315	0.0039	0.0386	0.0511	0.1232	0.0076	0.0529	0.0866	0.0253	0.0238	0.0084	0.0062	0.0191	0.0223	0.0902	0.0311	0.0977	0.0478	0.0058
7	rs34837268	152269676	0.79	1.41850260412024	0.95	0.731303845289611	1.100823406341	1.53311204449829	0.0105	0.0079	0.0731	0.0258	0.0528	0.0252	0.0253	0.0314	0.0039	0.0384	0.0511	0.1232	0.0076	0.0528	0.0867	0.0253	0.0238	0.0082	0.0062	0.0191	0.0223	0.0904	0.0312	0.0979	0.0477	0.0058
7	rs35749833	152273160	0.79	1.41850260412024	0.95	0.731303845289611	1.00213187628196	1.50040728016918	0.0105	0.0079	0.0732	0.0258	0.053	0.0252	0.0252	0.0313	0.0039	0.0384	0.051	0.1232	0.0075	0.0526	0.0868	0.0253	0.0238	0.0082	0.0061	0.0191	0.0223	0.0905	0.0311	0.098	0.0476	0.0059
7	rs112369813	152274059	0.79	1.41850260412024	0.95	0.731303845289611	0.841121632568674	1.39890298703154	0.0105	0.0079	0.0735	0.0257	0.053	0.0251	0.0251	0.0313	0.0038	0.0385	0.051	0.1232	0.0074	0.0524	0.0871	0.0253	0.0237	0.0081	0.0061	0.019	0.0222	0.0906	0.031	0.0984	0.0475	0.0058
7	rs78588547	152276500	0.8	1.31473769560416	0.95	0.731303845289611	0.60712384484779	1.21948609376061	0.0107	0.0079	0.0751	0.0251	0.0532	0.0244	0.0245	0.0309	0.0037	0.0385	0.0506	0.1233	0.0073	0.0513	0.0887	0.0249	0.0234	0.0078	0.0058	0.0186	0.0219	0.0916	0.0304	0.1012	0.047	0.0054
7	rs10229374	152277144	0.8	1.31473769560416	0.95	0.731303845289611	0.583232747724663	1.23377509940746	0.0109	0.008	0.0754	0.0247	0.0532	0.0242	0.0245	0.0306	0.0037	0.0385	0.0504	0.1233	0.0073	0.051	0.089	0.0248	0.0232	0.0077	0.0057	0.0185	0.0219	0.0917	0.0303	0.1024	0.0469	0.0054
7	rs7789371	152277531	0.8	1.31473769560416	0.96	0.665984986819169	0.54235331859967	1.22612851126682	0.0108	0.0081	0.0756	0.0245	0.0533	0.0241	0.0243	0.0304	0.0037	0.0385	0.0502	0.1234	0.0073	0.0509	0.0894	0.0247	0.023	0.0076	0.0057	0.0185	0.0218	0.092	0.0302	0.1031	0.0469	0.0053
7	rs79587751	152278310	0.81	1.21571301420429	0.95	0.731303845289611	0.40570559467111	1.08039006612873	0.0105	0.0081	0.0762	0.0244	0.0531	0.024	0.0242	0.0301	0.0035	0.0386	0.0499	0.1237	0.007	0.0506	0.0904	0.0246	0.023	0.0074	0.0055	0.0183	0.0217	0.0924	0.0299	0.1039	0.047	0.0051
7	rs79936639	152287759	0.83	1.03168894651748	0.95	0.731303845289611	0.210753046589328	0.569045304236683	0.0096	0.0079	0.0782	0.0231	0.0523	0.0225	0.0228	0.0284	0.0024	0.0386	0.0495	0.1265	0.0055	0.0504	0.0947	0.0232	0.0217	0.0062	0.0032	0.0175	0.0204	0.0978	0.0295	0.1098	0.0485	0.0032
7	rs34476501	152289794	0.83	1.03168894651748	0.96	0.665984986819169	0.212281542259019	0.557187455664751	0.0094	0.0079	0.0785	0.0229	0.0523	0.0222	0.0227	0.0282	0.0022	0.0386	0.0495	0.1267	0.0053	0.0504	0.0952	0.0231	0.0215	0.006	0.0029	0.0174	0.0202	0.0984	0.0295	0.1107	0.0487	0.003
7	rs55877012	152291557	0.83	1.03168894651748	0.96	0.665984986819169	0.218662539724336	0.563673491833853	0.0093	0.0078	0.0789	0.0228	0.0523	0.0221	0.0227	0.0279	0.0021	0.0386	0.0493	0.1268	0.0051	0.0505	0.0958	0.023	0.0215	0.0059	0.0027	0.0174	0.0202	0.099	0.0293	0.1112	0.0489	0.0028
7	Affx-29997569	152292174	0.83	1.03168894651748	0.96	0.665984986819169	0.217516755830274	0.566357846757631	0.0092	0.0078	0.0789	0.0227	0.0523	0.022	0.0226	0.0279	0.0021	0.0386	0.0493	0.1268	0.0051	0.0506	0.0959	0.023	0.0214	0.0058	0.0026	0.0174	0.0202	0.0991	0.0293	0.1114	0.0489	0.0027
7	rs76190657	152297568	0.83	1.03168894651748	0.98	0.546929419532092	0.213452209190493	0.572019245973687	0.0091	0.0077	0.0791	0.0226	0.0524	0.0219	0.0226	0.0279	0.002	0.0385	0.0493	0.1268	0.0049	0.0506	0.0962	0.0229	0.0214	0.0056	0.0024	0.0174	0.0201	0.0996	0.0291	0.1118	0.0492	0.0025
7	rs12539195	152298331	0.83	1.03168894651748	0.98	0.546929419532092	0.21653733987759	0.603971633025318	0.0091	0.0077	0.0791	0.0226	0.0524	0.0219	0.0226	0.0279	0.002	0.0385	0.0493	0.1268	0.0048	0.0507	0.0962	0.0229	0.0214	0.0056	0.0023	0.0174	0.0201	0.0997	0.0291	0.1119	0.0492	0.0025
7	rs35433332	152304615	0.83	1.03168894651748	0.99	0.493036143459036	0.220346378638669	0.665552425747356	0.0089	0.0077	0.0794	0.0224	0.0527	0.0217	0.0224	0.0278	0.0019	0.0384	0.0493	0.1269	0.0047	0.0508	0.0964	0.0228	0.0212	0.0055	0.0023	0.0174	0.0199	0.1002	0.029	0.1124	0.0495	0.0023
7	rs57653452	152305866	0.83	1.03168894651748	0.99	0.493036143459036	0.218171076521021	0.673051813858281	0.0089	0.0077	0.0795	0.0224	0.0527	0.0217	0.0224	0.0278	0.0019	0.0383	0.0493	0.1269	0.0046	0.0508	0.0962	0.0228	0.0212	0.0055	0.0022	0.0175	0.0199	0.1003	0.0289	0.1124	0.0496	0.0023
7	rs6464258	152306438	0.83	1.03168894651748	0.99	0.493036143459036	0.219811695805525	0.682637514371542	0.0089	0.0077	0.0795	0.0224	0.0527	0.0217	0.0224	0.0278	0.0019	0.0383	0.0492	0.1269	0.0046	0.0508	0.0962	0.0228	0.0212	0.0055	0.0022	0.0175	0.0198	0.1004	0.0289	0.1124	0.0496	0.0023
7	rs117155433	152308185	0.83	1.03168894651748	0.99	0.493036143459036	0.233694169501178	0.676145359918805	0.0088	0.0076	0.0797	0.0223	0.0527	0.0216	0.0224	0.0277	0.0018	0.0383	0.0492	0.1269	0.0045	0.0508	0.0962	0.0228	0.0212	0.0054	0.0023	0.0176	0.0197	0.1008	0.0288	0.1127	0.0499	0.0022
7	rs7778071	152308916	0.83	1.03168894651748	1	0.442785362986439	0.25952973475207	0.718890651628385	0.0088	0.0076	0.0798	0.0222	0.0526	0.0215	0.0224	0.0277	0.0017	0.0382	0.0492	0.1269	0.0044	0.0508	0.0961	0.0229	0.0212	0.0053	0.0023	0.0176	0.0197	0.1009	0.0287	0.1129	0.0501	0.0021
7	rs17813078	152315710	0.84	0.946582027722497	1	0.442785362986439	0.29455647053727	0.895918202294638	0.0081	0.0076	0.0807	0.0211	0.0525	0.0206	0.0224	0.0275	0.0012	0.0383	0.0493	0.1276	0.0032	0.0509	0.0968	0.0216	0.0207	0.0043	0.002	0.0179	0.0191	0.1032	0.0286	0.1157	0.0518	0.0013
7	rs113985228	152316249	0.84	0.946582027722497	0.97	0.604552021827049	0.297603031684077	0.932076490250348	0.0081	0.0076	0.0807	0.0211	0.0525	0.0206	0.0224	0.0275	0.0012	0.0383	0.0493	0.1276	0.0032	0.0509	0.0968	0.0216	0.0206	0.0043	0.002	0.0179	0.0191	0.1033	0.0286	0.1157	0.0518	0.0013
7	rs77508070	152317733	0.84	0.946582027722497	0.97	0.604552021827049	0.303207180066575	0.946619234320224	0.0081	0.0076	0.0806	0.0211	0.0525	0.0206	0.0224	0.0275	0.0011	0.0383	0.0493	0.1276	0.0032	0.051	0.0968	0.0216	0.0206	0.0043	0.002	0.018	0.019	0.1033	0.0286	0.1158	0.0518	0.0013
7	rs6955085	152320069	0.84	0.946582027722497	0.97	0.604552021827049	0.323535899615155	1.01035448137467	0.0081	0.0076	0.0806	0.021	0.0525	0.0206	0.0223	0.0275	0.0011	0.0384	0.0493	0.1277	0.0032	0.051	0.0967	0.0215	0.0206	0.0043	0.002	0.018	0.019	0.1034	0.0286	0.116	0.0519	0.0013
7	rs1004082	152323632	0.84	0.946582027722497	0.96	0.665984986819169	0.392778809867938	1.14307302064538	0.0082	0.0077	0.0804	0.021	0.0527	0.0204	0.0223	0.0273	0.0011	0.0385	0.0493	0.1277	0.0031	0.0515	0.0967	0.0213	0.0204	0.0043	0.002	0.018	0.0193	0.1034	0.0287	0.1159	0.0519	0.0012
7	rs6975679	152323673	0.84	0.946582027722497	0.96	0.665984986819169	0.387811786080101	1.13503853815058	0.0082	0.0078	0.0805	0.021	0.0527	0.0204	0.0223	0.0273	0.0011	0.0385	0.0493	0.1277	0.0031	0.0515	0.0968	0.0213	0.0204	0.0043	0.002	0.018	0.0193	0.1034	0.0286	0.1159	0.0517	0.0012
7	rs17756970	152323816	0.84	0.946582027722497	0.96	0.665984986819169	0.378852815375189	1.1158961135174	0.0082	0.0078	0.0805	0.021	0.0527	0.0204	0.0223	0.0273	0.0011	0.0385	0.0493	0.1277	0.0031	0.0515	0.0968	0.0213	0.0204	0.0043	0.002	0.018	0.0193	0.1034	0.0286	0.1159	0.0517	0.0012
7	rs10952367	152331462	0.84	0.946582027722497	0.96	0.665984986819169	0.345447062561599	1.28870328595884	0.008	0.0078	0.0816	0.02	0.0525	0.0206	0.0226	0.0273	0.001	0.0382	0.0489	0.1292	0.0028	0.0514	0.0971	0.0208	0.0207	0.0042	0.0018	0.0179	0.0192	0.1034	0.0284	0.1158	0.0522	0.0011
7	rs75960639	152331632	0.84	0.946582027722497	0.96	0.665984986819169	0.343562135928112	1.2641097872481	0.008	0.0078	0.0816	0.02	0.0525	0.0206	0.0226	0.0273	0.001	0.0382	0.0489	0.1293	0.0028	0.0514	0.0971	0.0208	0.0207	0.0042	0.0017	0.0179	0.0192	0.1034	0.0284	0.1158	0.0522	0.001
7	rs10255163	152332342	0.84	0.946582027722497	0.96	0.665984986819169	0.378193414856884	1.33121870528962	0.008	0.0078	0.0818	0.02	0.0526	0.0205	0.0224	0.0273	0.001	0.0381	0.049	0.1294	0.0028	0.0516	0.0971	0.0206	0.0207	0.0042	0.0015	0.0178	0.0192	0.1037	0.0284	0.1158	0.0523	0.001
7	rs757049	152337177	0.84	0.946582027722497	0.96	0.665984986819169	0.376602274804938	1.30732741304626	0.008	0.0078	0.0818	0.02	0.0526	0.0205	0.0224	0.0274	0.001	0.038	0.049	0.1295	0.0027	0.0517	0.0971	0.0205	0.0206	0.0042	0.0016	0.0177	0.0192	0.1038	0.0284	0.1158	0.0522	9e-04
7	rs6962238	152339108	0.84	0.946582027722497	0.96	0.665984986819169	0.375835359609406	1.31169638558827	0.008	0.0078	0.0818	0.02	0.0526	0.0205	0.0223	0.0274	0.001	0.038	0.0489	0.1295	0.0027	0.0517	0.0971	0.0205	0.0206	0.0042	0.0016	0.0177	0.0192	0.1038	0.0284	0.1158	0.0523	9e-04
7	rs57333909	152339892	0.84	0.946582027722497	0.96	0.665984986819169	0.380063232396679	1.31472250733937	0.008	0.0078	0.0817	0.02	0.0526	0.0205	0.0223	0.0275	0.001	0.038	0.0489	0.1295	0.0027	0.0518	0.0971	0.0205	0.0206	0.0042	0.0016	0.0177	0.0192	0.1038	0.0284	0.1158	0.0523	9e-04
7	rs3218536	152346007	0.85	0.865999623192944	0.96	0.665984986819169	0.366910826369228	1.29842912464544	0.008	0.0078	0.0818	0.0199	0.0526	0.0205	0.0222	0.0275	0.0011	0.0379	0.0488	0.1297	0.0027	0.0518	0.0971	0.0204	0.0206	0.0042	0.0016	0.0177	0.0191	0.1039	0.0284	0.1158	0.0524	9e-04
7	rs3218410	152367084	0.85	0.865999623192944	0.96	0.665984986819169	0.374631814912959	1.28753032456135	0.008	0.0078	0.082	0.0199	0.0526	0.0204	0.0222	0.0275	0.0011	0.0379	0.0487	0.1298	0.0026	0.0519	0.0971	0.0203	0.0206	0.0042	0.0016	0.0177	0.019	0.104	0.0283	0.1159	0.0524	9e-04
7	rs3218387	152372816	0.85	0.865999623192944	0.97	0.604552021827049	0.355217537490035	1.23493943942981	0.008	0.0078	0.082	0.0199	0.0526	0.0204	0.0222	0.0275	0.0011	0.0379	0.0487	0.1299	0.0026	0.0519	0.0972	0.0203	0.0206	0.0042	0.0016	0.0177	0.019	0.104	0.0283	0.1159	0.0523	9e-04
7	rs2040639	152375188	0.85	0.865999623192944	0.97	0.604552021827049	0.34476577901511	1.2252978627798	0.008	0.0078	0.0822	0.0199	0.0527	0.0204	0.0222	0.0275	0.0011	0.0379	0.0487	0.13	0.0026	0.0519	0.0972	0.0202	0.0206	0.0042	0.0016	0.0176	0.0189	0.1041	0.0283	0.1159	0.0523	9e-04
7	rs117104481	152375882	0.85	0.865999623192944	0.97	0.604552021827049	0.294749407100399	1.22380294450715	0.008	0.0078	0.0823	0.0198	0.0526	0.0203	0.0222	0.0275	0.0011	0.0378	0.0487	0.13	0.0026	0.052	0.0972	0.0202	0.0205	0.0038	0.0016	0.0176	0.0189	0.1042	0.0283	0.1159	0.0523	9e-04
7	rs6464268	152381150	0.85	0.865999623192944	0.97	0.604552021827049	0.251844489849008	1.32044173614236	0.008	0.0079	0.083	0.0198	0.0525	0.0201	0.0222	0.0274	0.0011	0.0378	0.0489	0.1301	0.0025	0.0522	0.0974	0.0202	0.0204	0.0025	0.0016	0.0175	0.0188	0.1049	0.0283	0.1158	0.0524	0.001
7	rs117775917	152381562	0.85	0.865999623192944	0.97	0.604552021827049	0.236852913761187	1.29624810944744	0.008	0.0079	0.0832	0.0197	0.0524	0.02	0.0222	0.0273	0.0012	0.0378	0.0489	0.1301	0.0025	0.0522	0.0974	0.0203	0.0203	0.0025	0.0017	0.0175	0.0188	0.1048	0.0282	0.1158	0.0525	0.001
7	rs36036364	152386927	0.85	0.865999623192944	0.97	0.604552021827049	0.23638188584693	1.33105020155984	0.0081	0.008	0.0843	0.0194	0.0521	0.0197	0.0222	0.0272	0.0018	0.0377	0.0487	0.1297	0.0026	0.0521	0.0973	0.0203	0.02	0.0026	0.0019	0.0175	0.0188	0.1046	0.0281	0.1158	0.0528	0.0012
7	rs116994869	152387783	0.85	0.865999623192944	0.97	0.604552021827049	0.230390097871003	1.30363252767939	0.008	0.008	0.0842	0.0193	0.0522	0.0196	0.0222	0.0272	0.0018	0.0376	0.0487	0.1297	0.0026	0.0521	0.0973	0.0203	0.02	0.0026	0.0019	0.0175	0.0188	0.1051	0.0282	0.1158	0.0526	0.0012
7	rs77617642	152387861	0.85	0.865999623192944	0.97	0.604552021827049	0.232462685360213	1.32010519460523	0.008	0.008	0.0842	0.0193	0.0522	0.0196	0.0222	0.0272	0.0018	0.0376	0.0487	0.1297	0.0026	0.0521	0.0973	0.0203	0.02	0.0026	0.0019	0.0175	0.0188	0.1051	0.0282	0.1158	0.0526	0.0012
7	rs80170471	152387930	0.85	0.865999623192944	0.97	0.604552021827049	0.232420284712745	1.32397629772261	0.008	0.008	0.0843	0.0193	0.0522	0.0196	0.0222	0.0272	0.0018	0.0376	0.0487	0.1297	0.0026	0.0521	0.0973	0.0203	0.02	0.0026	0.0019	0.0175	0.0188	0.1052	0.0282	0.1159	0.0526	0.0012
7	rs10237975	152388079	0.85	0.865999623192944	0.97	0.604552021827049	0.234716055578521	1.32010519460523	0.008	0.008	0.0843	0.0193	0.0522	0.0196	0.0221	0.0272	0.0018	0.0375	0.0487	0.1298	0.0026	0.0521	0.0973	0.0202	0.02	0.0026	0.0019	0.0175	0.0188	0.1052	0.0282	0.1159	0.0526	0.0012
7	rs13234071	152397167	0.86	0.789876638244022	0.97	0.604552021827049	0.188610287406298	1.22762392725538	0.0081	0.0081	0.0847	0.0191	0.0521	0.0196	0.0219	0.0271	0.0019	0.0375	0.0484	0.1296	0.0026	0.0519	0.0975	0.02	0.02	0.0026	0.0018	0.0174	0.0189	0.1059	0.0282	0.1159	0.0527	0.0013
7	rs6977235	152399241	0.86	0.789876638244022	0.97	0.604552021827049	0.179616238808253	1.17201557080504	0.0081	0.0081	0.0848	0.0191	0.052	0.0195	0.0219	0.0271	0.002	0.0375	0.0484	0.1296	0.0026	0.0519	0.0975	0.02	0.02	0.0026	0.0018	0.0174	0.0189	0.1061	0.0281	0.1159	0.0527	0.0013
7	rs28528852	152405070	0.86	0.789876638244022	0.99	0.493036143459036	0.159362211774863	1.06126079220167	0.0081	0.0081	0.0852	0.0189	0.0517	0.0194	0.0218	0.0271	0.0021	0.0376	0.0483	0.1297	0.0026	0.0518	0.0974	0.0198	0.0199	0.0026	0.0018	0.0173	0.0188	0.1066	0.028	0.1159	0.0526	0.0013
7	rs12539937	152408081	0.86	0.789876638244022	1	0.442785362986439	0.159601549196798	0.973448526598876	0.0082	0.0081	0.0857	0.0186	0.0512	0.0192	0.0216	0.0271	0.0022	0.0377	0.0482	0.1299	0.0026	0.0516	0.0974	0.0194	0.0198	0.0027	0.0018	0.0173	0.0187	0.1075	0.028	0.116	0.0526	0.0014
7	rs79985327	152412376	0.87	0.718142804220985	1	0.442785362986439	0.153647958983632	0.877168620351467	0.0083	0.0082	0.0866	0.0187	0.0503	0.0192	0.0218	0.0274	0.0027	0.0378	0.0479	0.1298	0.0027	0.0518	0.097	0.0192	0.0201	0.0028	0.0019	0.0172	0.0182	0.1075	0.0276	0.1159	0.052	0.0017
7	rs34286979	152412421	0.87	0.718142804220985	1.01	0.39608418712213	0.156439003117858	0.926398064897418	0.0083	0.0082	0.0866	0.0187	0.0503	0.0192	0.0218	0.0274	0.0027	0.0378	0.0479	0.1298	0.0027	0.0518	0.097	0.0192	0.0201	0.0028	0.0019	0.0172	0.0182	0.1075	0.0276	0.1159	0.052	0.0017
7	rs73486985	152415695	0.86	0.789876638244022	1.01	0.39608418712213	0.142651856659932	0.756310035017935	0.0084	0.0083	0.0876	0.0188	0.0497	0.0192	0.022	0.0278	0.003	0.0378	0.0472	0.1298	0.003	0.052	0.0966	0.0192	0.0204	0.003	0.002	0.0173	0.0182	0.107	0.0275	0.115	0.0517	0.0019
7	rs10278129	152417699	0.86	0.789876638244022	1.02	0.35283343175317	0.165828463955	0.736120809772558	0.0085	0.0083	0.0882	0.0189	0.0493	0.0193	0.0222	0.0281	0.0032	0.0378	0.0468	0.1297	0.0032	0.0521	0.0964	0.0192	0.0206	0.0031	0.0021	0.0174	0.0183	0.1068	0.0273	0.1143	0.0515	0.002
7	rs67248760	152418037	0.86	0.789876638244022	1.03	0.312927433563081	0.137805179718266	0.633135586185222	0.0085	0.0083	0.0883	0.0187	0.049	0.0195	0.0222	0.0282	0.0032	0.0379	0.0467	0.1299	0.0032	0.052	0.0963	0.0193	0.0206	0.0031	0.0022	0.0173	0.0182	0.1065	0.0274	0.1144	0.0515	0.002
7	rs73166456	152419344	0.87	0.718142804220985	1.03	0.312927433563081	0.10185645816466	0.563814696111984	0.0085	0.0084	0.089	0.0187	0.0487	0.0193	0.0218	0.0283	0.0033	0.038	0.0464	0.1297	0.0034	0.052	0.0968	0.0192	0.0207	0.0032	0.0024	0.0174	0.0181	0.106	0.0273	0.114	0.0515	0.0022
7	rs13224402	152419932	0.87	0.718142804220985	1.04	0.276253925711104	0.112529353643029	0.606126067705173	0.0085	0.0084	0.0892	0.0187	0.0485	0.0192	0.0218	0.0284	0.0034	0.0381	0.0463	0.1297	0.0034	0.052	0.0969	0.0191	0.0208	0.0033	0.0024	0.0174	0.0181	0.1057	0.0273	0.1138	0.0516	0.0023
7	rs34268961	152423456	0.87	0.718142804220985	1.04	0.276253925711104	0.137836531967605	0.579683733988429	0.0084	0.0088	0.0899	0.019	0.0485	0.0192	0.0221	0.0285	0.0036	0.0389	0.0462	0.1284	0.0034	0.0516	0.097	0.019	0.0212	0.0035	0.0025	0.0176	0.0179	0.1051	0.0272	0.1128	0.0516	0.0025
7	rs10215966	152425223	0.87	0.718142804220985	1.07	0.184406357471863	0.129194620941793	0.616636853722465	0.0083	0.0088	0.09	0.0191	0.0484	0.0192	0.0221	0.0285	0.0036	0.039	0.0461	0.1281	0.0034	0.0516	0.097	0.019	0.0212	0.0035	0.0026	0.0175	0.0179	0.105	0.0272	0.1128	0.0516	0.0026
7	rs79124213	152425656	0.87	0.718142804220985	1.08	0.159408631830651	0.124218105533415	0.607419602363929	0.0083	0.0088	0.0901	0.0191	0.0484	0.0192	0.0221	0.0285	0.0036	0.039	0.0461	0.1281	0.0034	0.0516	0.0971	0.019	0.0213	0.0035	0.0026	0.0175	0.0179	0.105	0.0272	0.1127	0.0516	0.0026
7	rs73166471	152428622	0.87	0.718142804220985	1.09	0.136985182682918	0.141438747459138	0.642296798353956	0.0083	0.0088	0.09	0.0192	0.0483	0.0192	0.0222	0.0284	0.0036	0.0392	0.046	0.1278	0.0035	0.0516	0.0973	0.019	0.0213	0.0036	0.0026	0.0175	0.0179	0.1049	0.0272	0.1125	0.0516	0.0026
7	rs75986755	152428679	0.87	0.718142804220985	1.09	0.136985182682918	0.143324914701484	0.633716337627452	0.0083	0.0088	0.09	0.0193	0.0483	0.0192	0.0222	0.0284	0.0036	0.0392	0.0461	0.1278	0.0035	0.0516	0.0972	0.019	0.0214	0.0036	0.0026	0.0175	0.0179	0.1049	0.0272	0.1125	0.0517	0.0026
7	rs117979639	152433762	0.87	0.718142804220985	1.09	0.136985182682918	0.141311411738789	0.657193606618244	0.0084	0.0089	0.09	0.0195	0.048	0.0194	0.0225	0.0283	0.0037	0.0393	0.046	0.1275	0.0037	0.0515	0.0974	0.0193	0.0217	0.0036	0.0026	0.0175	0.0179	0.1043	0.0273	0.1123	0.0513	0.0027
7	rs4376425	152433823	0.87	0.718142804220985	1.09	0.136985182682918	0.143164491282095	0.66702137917035	0.0084	0.0089	0.09	0.0195	0.048	0.0194	0.0225	0.0283	0.0037	0.0393	0.046	0.1275	0.0037	0.0515	0.0974	0.0193	0.0217	0.0036	0.0026	0.0175	0.0179	0.1043	0.0273	0.1123	0.0513	0.0027
7	rs117142431	152433990	0.87	0.718142804220985	1.1	0.116987187387052	0.133796590447831	0.633135586185222	0.0084	0.0088	0.0901	0.0195	0.048	0.0194	0.0225	0.0283	0.0037	0.0393	0.0459	0.1274	0.0037	0.0515	0.0974	0.0193	0.0217	0.0036	0.0026	0.0175	0.0179	0.1043	0.0273	0.1123	0.0513	0.0027
7	rs9969169	152440382	0.88	0.650722301593725	1.11	0.0992615496976265	0.114339772214825	0.605838704479266	0.0083	0.0087	0.0909	0.0198	0.0477	0.0195	0.0224	0.0283	0.0038	0.0394	0.0456	0.1272	0.0039	0.0513	0.0974	0.0196	0.0222	0.0036	0.0028	0.0174	0.0181	0.1032	0.0276	0.1118	0.051	0.0029
7	rs79264964	152440499	0.88	0.650722301593725	1.11	0.0992615496976265	0.115209470087316	0.598378661492586	0.0083	0.0087	0.0909	0.0199	0.0477	0.0195	0.0224	0.0283	0.0038	0.0394	0.0456	0.1271	0.0039	0.0513	0.0974	0.0196	0.0222	0.0036	0.0028	0.0174	0.0181	0.1031	0.0276	0.1119	0.051	0.0029
7	rs9648741	152440819	0.88	0.650722301593725	1.11	0.0992615496976265	0.114479772125081	0.585947036369679	0.0083	0.0087	0.0909	0.0198	0.0477	0.0195	0.0224	0.0283	0.0038	0.0394	0.0456	0.1271	0.0039	0.0513	0.0974	0.0196	0.0222	0.0036	0.0028	0.0174	0.018	0.1031	0.0276	0.1121	0.051	0.0029
7	rs75177411	152451025	0.88	0.650722301593725	1.11	0.0992615496976265	0.147402991080977	0.595658382488171	0.0083	0.0088	0.0911	0.0199	0.0478	0.0196	0.0225	0.0282	0.0038	0.0394	0.0456	0.1271	0.0034	0.0513	0.0971	0.0198	0.0224	0.0036	0.0029	0.0175	0.0181	0.103	0.0274	0.1118	0.0511	0.0029
7	rs7809363	152457803	0.88	0.650722301593725	1.11	0.0992615496976265	0.164676407865571	0.632554959098334	0.0083	0.0088	0.0911	0.02	0.0478	0.0196	0.0225	0.0282	0.0038	0.0394	0.0456	0.1271	0.0033	0.0513	0.0971	0.0198	0.0224	0.0036	0.003	0.0175	0.0182	0.1029	0.0273	0.1117	0.0511	0.0029
7	rs117817732	152458145	0.88	0.650722301593725	1.11	0.0992615496976265	0.162593788560457	0.614473617747617	0.0083	0.0088	0.0911	0.02	0.0478	0.0196	0.0225	0.0282	0.0038	0.0394	0.0456	0.1271	0.0033	0.0513	0.0971	0.0198	0.0224	0.0036	0.003	0.0175	0.0182	0.1029	0.0273	0.1117	0.0511	0.0029
7	rs4726208	152496680	0.88	0.650722301593725	1.11	0.0992615496976265	0.114928479809725	0.424244502495123	0.0082	0.0088	0.0912	0.0201	0.0476	0.0199	0.0225	0.0282	0.0038	0.0393	0.0456	0.1269	0.0034	0.0511	0.0973	0.02	0.0227	0.0036	0.0032	0.0174	0.0183	0.102	0.0274	0.1113	0.0511	0.003
7	rs11773902	152501825	0.88	0.650722301593725	1.11	0.0992615496976265	0.11383664457926	0.435308758729228	0.0082	0.0088	0.0912	0.0201	0.0477	0.0198	0.0225	0.0282	0.0038	0.0393	0.0456	0.1269	0.0034	0.0511	0.0972	0.02	0.0227	0.0037	0.0033	0.0174	0.0183	0.102	0.0274	0.1113	0.0511	0.003
7	rs17134536	152503233	0.88	0.650722301593725	1.11	0.0992615496976265	0.106025153363216	0.426477510138837	0.0082	0.0088	0.0911	0.0201	0.0477	0.0198	0.0225	0.0282	0.0038	0.0393	0.0456	0.1269	0.0035	0.0511	0.0972	0.02	0.0227	0.0037	0.0033	0.0174	0.0183	0.102	0.0275	0.1113	0.0511	0.003
7	rs59626839	152517894	0.88	0.650722301593725	1.12	0.083651866997597	0.0942016362221736	0.394864686318367	0.0082	0.0087	0.0911	0.0201	0.0476	0.0198	0.0225	0.0282	0.0037	0.0392	0.0456	0.1267	0.0035	0.0512	0.0973	0.0201	0.0229	0.0037	0.0033	0.0174	0.0183	0.1018	0.0275	0.1112	0.0511	0.0031
7	rs73166490	152528815	0.88	0.650722301593725	1.13	0.0699995683306186	0.0823990613042335	0.368726076957863	0.0083	0.0087	0.0911	0.0201	0.0475	0.0198	0.0225	0.0283	0.0037	0.0392	0.0456	0.1265	0.0036	0.0512	0.0973	0.0202	0.0231	0.0037	0.0034	0.0173	0.0183	0.1017	0.0276	0.111	0.0511	0.0031
7	rs2948929	152539175	0.88	0.650722301593725	1.13	0.0699995683306186	0.0796711473199129	0.356160107168408	0.0083	0.0087	0.0911	0.0201	0.0474	0.0198	0.0225	0.0283	0.0037	0.0391	0.0455	0.1264	0.0036	0.0513	0.0973	0.0202	0.0233	0.0037	0.0034	0.0173	0.0184	0.1015	0.0276	0.1109	0.0511	0.0032
7	rs116449477	152539840	0.88	0.650722301593725	1.13	0.0699995683306186	0.0778558704325153	0.349177693295451	0.0083	0.0087	0.091	0.0201	0.0474	0.0199	0.0226	0.0283	0.0037	0.0391	0.0455	0.1264	0.0036	0.0513	0.0973	0.0202	0.0233	0.0037	0.0034	0.0173	0.0184	0.1015	0.0277	0.111	0.0511	0.0032
7	rs940262	152544637	0.88	0.650722301593725	1.13	0.0699995683306186	0.0850696758201637	0.387290826145174	0.0084	0.0087	0.0906	0.0201	0.0474	0.02	0.0227	0.0283	0.0037	0.0389	0.0455	0.126	0.0037	0.0513	0.097	0.0203	0.0233	0.0038	0.0035	0.0173	0.0184	0.1012	0.0277	0.1103	0.0524	0.0032
7	rs112385775	152545024	0.88	0.650722301593725	1.13	0.0699995683306186	0.0818533042283131	0.382306817046772	0.0084	0.0087	0.0906	0.0201	0.0474	0.02	0.0227	0.0283	0.0037	0.0389	0.0455	0.126	0.0037	0.0513	0.097	0.0203	0.0233	0.0037	0.0035	0.0173	0.0185	0.1012	0.0278	0.1103	0.0523	0.0032
7	rs79359468	152551316	0.88	0.650722301593725	1.13	0.0699995683306186	0.070696888301417	0.35866337990986	0.0084	0.0088	0.09	0.0203	0.0473	0.0201	0.0227	0.0284	0.0038	0.0389	0.0454	0.1263	0.0039	0.0511	0.0972	0.0205	0.0235	0.0038	0.0036	0.0173	0.0186	0.1008	0.0278	0.1097	0.0522	0.0033
7	rs11103	152551788	0.88	0.650722301593725	1.13	0.0699995683306186	0.0675641903103964	0.348431932377231	0.0084	0.0088	0.09	0.0203	0.0473	0.0201	0.0227	0.0285	0.0037	0.0388	0.0454	0.1263	0.0039	0.051	0.0972	0.0205	0.0235	0.0038	0.0036	0.0173	0.0186	0.1008	0.0279	0.1097	0.0521	0.0033
7	rs112703426	152555177	0.88	0.650722301593725	1.13	0.0699995683306186	0.0634599858095153	0.341740803264105	0.0085	0.0088	0.0899	0.0205	0.0472	0.0202	0.0228	0.0285	0.0038	0.0389	0.0452	0.1262	0.004	0.0509	0.0973	0.0206	0.0236	0.0038	0.0036	0.0173	0.0186	0.1007	0.0279	0.1092	0.0521	0.0034
7	rs13438438	152555548	0.88	0.650722301593725	1.13	0.0699995683306186	0.05708659506742	0.338779027816849	0.0085	0.0088	0.0899	0.0205	0.0471	0.0202	0.0228	0.0285	0.0038	0.0389	0.0451	0.1262	0.0042	0.0509	0.0972	0.0206	0.0236	0.0038	0.0036	0.0173	0.0187	0.1005	0.0279	0.1092	0.0521	0.0034
7	rs3111476	152555856	0.88	0.650722301593725	1.13	0.0699995683306186	0.057608235370751	0.343595694495478	0.0085	0.0088	0.0899	0.0205	0.0471	0.0203	0.0228	0.0285	0.0038	0.0389	0.0451	0.1262	0.0042	0.0508	0.0972	0.0206	0.0236	0.0038	0.0036	0.0173	0.0187	0.1005	0.0279	0.1091	0.0521	0.0034
7	rs73490980	152557575	0.88	0.650722301593725	1.13	0.0699995683306186	0.0568895565699024	0.35228994966321	0.0085	0.0088	0.09	0.0206	0.0471	0.0203	0.0229	0.0285	0.0039	0.039	0.0451	0.1261	0.0043	0.0507	0.0973	0.0206	0.0237	0.0038	0.0036	0.0173	0.0187	0.1003	0.0279	0.1088	0.0521	0.0035
7	rs73490987	152559634	0.88	0.650722301593725	1.14	0.0581452072437857	0.0566572771875976	0.382051712386311	0.0086	0.0087	0.0898	0.0208	0.047	0.0205	0.0229	0.0285	0.004	0.0391	0.045	0.1258	0.0045	0.0506	0.0974	0.0206	0.0238	0.0039	0.0036	0.0173	0.0187	0.1001	0.0279	0.1081	0.0522	0.0037
7	rs7792217	152561613	0.88	0.650722301593725	1.14	0.0581452072437857	0.0534371664890403	0.385243930028369	0.0087	0.0087	0.0898	0.0209	0.047	0.0206	0.023	0.0285	0.004	0.0394	0.045	0.1255	0.0045	0.0504	0.0975	0.0208	0.0239	0.0039	0.0035	0.0173	0.0187	0.0999	0.028	0.1077	0.0522	0.0037
7	rs1966135	152568774	0.89	0.587533376708783	1.14	0.0581452072437857	0.0623698450088207	0.427397900932292	0.0089	0.0087	0.0898	0.0211	0.0468	0.0207	0.0231	0.0285	0.0042	0.0393	0.0447	0.1255	0.0048	0.05	0.0976	0.021	0.024	0.0041	0.0036	0.0172	0.0188	0.0993	0.028	0.1076	0.0521	0.0039
7	rs7801442	152568999	0.89	0.587533376708783	1.15	0.047929882429645	0.062293810913501	0.429635355396446	0.0089	0.0087	0.0897	0.0211	0.0468	0.0207	0.0231	0.0285	0.0042	0.0393	0.0447	0.1255	0.0048	0.05	0.0976	0.021	0.024	0.0041	0.0036	0.0172	0.0188	0.0993	0.028	0.1076	0.0521	0.0039
7	rs2948962	152570981	0.89	0.587533376708783	1.15	0.047929882429645	0.0641161793185417	0.428187232058917	0.0089	0.0087	0.0895	0.0211	0.0467	0.0207	0.0231	0.0286	0.0042	0.0393	0.0447	0.1256	0.0048	0.0501	0.0976	0.021	0.024	0.0042	0.0037	0.0172	0.0188	0.0993	0.028	0.1074	0.052	0.0039
7	rs77295753	152573562	0.89	0.587533376708783	1.15	0.047929882429645	0.0697105214506588	0.496517914005669	0.0089	0.0086	0.0894	0.0211	0.0467	0.0207	0.0232	0.0286	0.0042	0.0394	0.0447	0.1256	0.0048	0.05	0.0976	0.021	0.024	0.0042	0.0037	0.0172	0.0188	0.0992	0.0279	0.1074	0.052	0.0039
7	rs1880124	152573935	0.89	0.587533376708783	1.15	0.047929882429645	0.0687534380940585	0.476649416105448	0.0089	0.0086	0.0894	0.0211	0.0467	0.0207	0.0232	0.0286	0.0042	0.0394	0.0447	0.1256	0.0048	0.05	0.0976	0.021	0.024	0.0042	0.0037	0.0172	0.0188	0.0992	0.0279	0.1074	0.052	0.0039
7	rs7799142	152580850	0.91	0.473491286898298	1.14	0.0581452072437857	0.0943754047262106	0.332142484935134	0.0091	0.0086	0.089	0.0216	0.0457	0.0207	0.0236	0.0293	0.0045	0.0395	0.0443	0.1247	0.0049	0.05	0.0974	0.0213	0.0243	0.0051	0.0043	0.017	0.0193	0.0987	0.0283	0.1056	0.0515	0.0043
7	rs59178052	152580990	0.91	0.473491286898298	1.12	0.083651866997597	0.116989408648049	0.421883592289604	0.0091	0.0086	0.0889	0.0217	0.0457	0.0207	0.0236	0.0294	0.0045	0.0395	0.0443	0.1247	0.0049	0.0499	0.0974	0.0213	0.0243	0.005	0.0043	0.017	0.0193	0.0987	0.0283	0.1055	0.0515	0.0043
7	rs10248126	152584806	0.92	0.422441555019286	1.12	0.083651866997597	0.153046583506028	0.488599981162082	0.0092	0.0087	0.0883	0.0221	0.0454	0.0211	0.024	0.0297	0.0046	0.0396	0.0442	0.1239	0.0051	0.0499	0.0971	0.0215	0.0246	0.0053	0.0044	0.017	0.0195	0.0985	0.0284	0.1042	0.0513	0.0043
7	rs113284209	152587820	0.92	0.422441555019286	1.12	0.083651866997597	0.178482374893644	0.500626135065418	0.0092	0.0087	0.0881	0.0222	0.0452	0.0213	0.0241	0.0299	0.0047	0.0396	0.0442	0.1237	0.0051	0.0499	0.097	0.0217	0.0247	0.0054	0.0045	0.0171	0.0196	0.0984	0.0285	0.1038	0.0512	0.0043
7	rs78868801	152589405	0.92	0.422441555019286	1.12	0.083651866997597	0.174132330058706	0.486557565945257	0.0093	0.0087	0.088	0.0223	0.0452	0.0214	0.0242	0.0299	0.0047	0.0397	0.0441	0.1235	0.0052	0.0499	0.0969	0.0217	0.0247	0.0055	0.0045	0.0171	0.0196	0.0983	0.0286	0.1036	0.0512	0.0044
7	rs113794849	152590588	0.92	0.422441555019286	1.12	0.083651866997597	0.175105671377497	0.474890495003461	0.0093	0.0087	0.0877	0.0225	0.0451	0.0217	0.0243	0.03	0.0048	0.0397	0.044	0.1231	0.0053	0.0499	0.0968	0.0218	0.0249	0.0056	0.0046	0.0171	0.0197	0.098	0.0287	0.1032	0.0512	0.0044
7	rs10252415	152594978	0.93	0.375229593708928	1.11	0.0992615496976265	0.182339652021576	0.519633887814799	0.0095	0.0088	0.0863	0.0233	0.0445	0.0227	0.025	0.0306	0.0051	0.04	0.0436	0.1213	0.0057	0.0499	0.0959	0.0225	0.0255	0.0063	0.0052	0.0172	0.0199	0.0968	0.0293	0.1014	0.0511	0.0046
7	rs112970345	152595827	0.93	0.375229593708928	1.11	0.0992615496976265	0.249193269320971	0.546511907915759	0.0096	0.0088	0.086	0.0235	0.0444	0.0229	0.0252	0.0306	0.0052	0.04	0.0436	0.121	0.0058	0.0499	0.0957	0.0226	0.0256	0.0065	0.0053	0.0172	0.0199	0.0967	0.0294	0.1011	0.0509	0.0046
7	rs78369588	152599574	0.92	0.422441555019286	1.1	0.116987187387052	1.20003235408322	1.50367273053856	0.011	0.0092	0.0798	0.026	0.0424	0.0263	0.0274	0.0325	0.006	0.0401	0.0432	0.1158	0.0075	0.0502	0.0914	0.0244	0.0274	0.0089	0.0073	0.0179	0.0215	0.0939	0.032	0.0969	0.0477	0.0051
7	rs117251461	152599654	0.92	0.422441555019286	1.09	0.136985182682918	1.21715458680884	1.50418843084395	0.011	0.0092	0.0797	0.0261	0.0424	0.0263	0.0274	0.0325	0.006	0.0401	0.0432	0.1158	0.0075	0.0502	0.0914	0.0245	0.0274	0.0089	0.0073	0.0179	0.0216	0.0939	0.032	0.0969	0.0476	0.0051
7	rs7806155	152600108	0.92	0.422441555019286	1.09	0.136985182682918	1.1743891209089	1.56644569180425	0.0111	0.0092	0.0795	0.0261	0.0425	0.0264	0.0275	0.0327	0.006	0.0401	0.0432	0.1156	0.0076	0.0502	0.0912	0.0245	0.0275	0.009	0.0074	0.018	0.0216	0.0938	0.0321	0.0968	0.0476	0.0052
7	rs2535970	152600739	0.92	0.422441555019286	1.09	0.136985182682918	1.21567002862887	1.63814388845699	0.0111	0.0092	0.0793	0.0262	0.0426	0.0266	0.0276	0.0328	0.0061	0.04	0.0432	0.1154	0.0076	0.0502	0.0911	0.0246	0.0275	0.0091	0.0074	0.018	0.0217	0.0937	0.0322	0.0966	0.0476	0.0052
7	rs60083819	152600773	0.92	0.422441555019286	1.07	0.184406357471863	1.22328580394313	1.63831808393538	0.0111	0.0092	0.0793	0.0262	0.0426	0.0266	0.0276	0.0328	0.0061	0.04	0.0432	0.1153	0.0077	0.0502	0.0912	0.0246	0.0275	0.0091	0.0074	0.018	0.0217	0.0937	0.0322	0.0965	0.0475	0.0052
7	rs13232926	152601066	0.92	0.422441555019286	1.07	0.184406357471863	1.22682130478821	1.65679866208556	0.0111	0.0092	0.0793	0.0263	0.0426	0.0266	0.0276	0.0328	0.0061	0.04	0.0432	0.1153	0.0077	0.0502	0.0912	0.0246	0.0275	0.0091	0.0074	0.018	0.0218	0.0937	0.0322	0.0965	0.0475	0.0052
7	rs117279761	152602029	0.92	0.422441555019286	1.07	0.184406357471863	1.23371753940873	1.66639993560971	0.0111	0.0092	0.0792	0.0263	0.0426	0.0266	0.0276	0.0328	0.0061	0.04	0.0432	0.1153	0.0077	0.05	0.0912	0.0246	0.0275	0.0091	0.0074	0.018	0.0218	0.0936	0.0322	0.0963	0.0478	0.0052
7	rs10232315	152605750	0.92	0.422441555019286	1.07	0.184406357471863	1.31752793833154	1.72067017715547	0.0111	0.0092	0.0791	0.0264	0.0426	0.0268	0.0277	0.0329	0.0061	0.0399	0.0431	0.1153	0.0078	0.0498	0.0911	0.0246	0.0275	0.0092	0.0075	0.018	0.0219	0.0934	0.0324	0.0961	0.0478	0.0051
7	rs111557888	152606740	0.92	0.422441555019286	1.06	0.212122118160079	1.34383956178627	1.72347820586005	0.0111	0.0092	0.0791	0.0264	0.0426	0.0268	0.0277	0.033	0.006	0.0398	0.0431	0.1153	0.0078	0.0498	0.091	0.0246	0.0275	0.0092	0.0075	0.018	0.022	0.0934	0.0324	0.0961	0.0478	0.0051
7	rs6975952	152609034	0.91	0.473491286898298	1.06	0.212122118160079	1.3895246679061	1.80502284794283	0.0112	0.0092	0.0791	0.0265	0.0426	0.0269	0.0277	0.033	0.006	0.0398	0.043	0.1153	0.0078	0.0497	0.091	0.0247	0.0276	0.0092	0.0075	0.018	0.0221	0.0933	0.0326	0.0959	0.0479	0.0051
7	rs34377550	152612270	0.92	0.422441555019286	1.06	0.212122118160079	1.42413703724253	1.7877172457374	0.0111	0.0092	0.079	0.0265	0.0426	0.0269	0.0277	0.033	0.006	0.0397	0.043	0.1153	0.0078	0.0497	0.0909	0.0247	0.0276	0.0093	0.0075	0.018	0.0222	0.0933	0.0325	0.096	0.0479	0.0051
7	rs67440364	152616752	0.91	0.473491286898298	1.06	0.212122118160079	1.48718949070325	1.77678129537207	0.0112	0.0092	0.0789	0.0268	0.0427	0.0272	0.0278	0.0331	0.0059	0.0396	0.043	0.1152	0.0078	0.0498	0.0908	0.0248	0.0277	0.0093	0.0074	0.0181	0.0226	0.093	0.0327	0.0954	0.048	0.0049
7	rs73168214	152617207	0.92	0.422441555019286	1.06	0.212122118160079	1.5718147305875	1.73840715550327	0.0112	0.0092	0.0787	0.0268	0.0427	0.0272	0.0278	0.0331	0.0059	0.0396	0.043	0.1153	0.0078	0.0498	0.0905	0.0249	0.0278	0.0092	0.0074	0.0179	0.0227	0.0929	0.0328	0.0954	0.0482	0.0049
7	rs2535959	152617231	0.92	0.422441555019286	1.06	0.212122118160079	1.57600348938025	1.74051629642458	0.0112	0.0092	0.0787	0.0268	0.0427	0.0272	0.0278	0.0331	0.0059	0.0396	0.043	0.1153	0.0078	0.0498	0.0905	0.0249	0.0278	0.0092	0.0074	0.0179	0.0227	0.0928	0.0328	0.0954	0.0482	0.0049
7	rs2535957	152620372	0.92	0.422441555019286	1.06	0.212122118160079	1.49349969158013	1.53156036986164	0.0105	0.0089	0.078	0.027	0.0435	0.0277	0.0279	0.0331	0.0057	0.0397	0.0426	0.1138	0.0075	0.0494	0.091	0.0253	0.0293	0.0088	0.0064	0.0183	0.0231	0.0932	0.0332	0.0955	0.0489	0.0041
7	rs28401468	152620733	0.92	0.422441555019286	1.06	0.212122118160079	1.48608871244072	1.54484375605193	0.0105	0.0089	0.0781	0.027	0.0435	0.0277	0.0279	0.0331	0.0057	0.0397	0.0425	0.1138	0.0075	0.0494	0.091	0.0253	0.0293	0.0088	0.0064	0.0183	0.0231	0.0932	0.0332	0.0955	0.049	0.0041
7	rs11763004	152622759	0.92	0.422441555019286	1.06	0.212122118160079	1.47330163160519	1.54657018708607	0.0105	0.0088	0.0781	0.0271	0.0437	0.0277	0.0279	0.0331	0.0057	0.0397	0.0424	0.1136	0.0074	0.0493	0.0911	0.0253	0.0295	0.0086	0.0063	0.0183	0.0233	0.0932	0.0333	0.0956	0.0491	0.0041
7	rs78443874	152623492	0.92	0.422441555019286	1.06	0.212122118160079	1.46851693515311	1.58046854101518	0.0105	0.0087	0.0781	0.0272	0.0437	0.0277	0.0279	0.033	0.0056	0.0396	0.0424	0.1136	0.0074	0.0493	0.0911	0.0253	0.0296	0.0086	0.0063	0.0183	0.0233	0.0932	0.0333	0.0957	0.0491	0.004
7	rs28552764	152626049	0.92	0.422441555019286	1.05	0.24269399207398	1.51107917990422	1.59069484572183	0.0105	0.0087	0.0781	0.0273	0.0438	0.0278	0.0279	0.033	0.0057	0.0395	0.0421	0.1134	0.0074	0.0493	0.0912	0.0253	0.0298	0.0084	0.0063	0.0183	0.0234	0.0934	0.0333	0.0959	0.0492	0.004
7	rs6967201	152628441	0.92	0.422441555019286	1.04	0.276253925711104	1.55571030182472	1.65889277261544	0.0104	0.0086	0.0781	0.0274	0.0439	0.0278	0.0279	0.0329	0.0056	0.0395	0.042	0.1133	0.0075	0.0492	0.0911	0.0253	0.0299	0.0083	0.0062	0.0183	0.0235	0.0934	0.0334	0.096	0.0492	0.004
7	rs2535955	152628652	0.92	0.422441555019286	1.03	0.312927433563081	1.56579405457658	1.69647917782245	0.0104	0.0086	0.0781	0.0274	0.0439	0.0278	0.028	0.0329	0.0056	0.0395	0.042	0.1133	0.0075	0.0492	0.0911	0.0253	0.03	0.0083	0.0062	0.0183	0.0235	0.0934	0.0334	0.096	0.0492	0.004
7	rs67542293	152630352	0.92	0.422441555019286	1.03	0.312927433563081	1.4220690992443	1.7183891523091	0.0106	0.0086	0.0779	0.0273	0.0438	0.0278	0.0279	0.033	0.0057	0.0396	0.042	0.1132	0.0075	0.0493	0.0908	0.0254	0.03	0.0083	0.0062	0.0183	0.0235	0.0936	0.0334	0.0961	0.0493	0.0041
7	rs2079977	152631763	0.92	0.422441555019286	1.03	0.312927433563081	1.34046764765316	1.71645940401469	0.0106	0.0086	0.0779	0.0273	0.0439	0.0277	0.0279	0.033	0.0057	0.0396	0.042	0.1131	0.0076	0.0493	0.091	0.0254	0.0299	0.0083	0.0062	0.0183	0.0235	0.0937	0.0334	0.0961	0.0492	0.0041
7	rs6952411	152633164	0.92	0.422441555019286	1.02	0.35283343175317	1.30187380360302	1.62386945286664	0.0106	0.0086	0.0779	0.0273	0.0438	0.0278	0.0278	0.0331	0.0057	0.0397	0.0419	0.1131	0.0075	0.0492	0.091	0.0253	0.0298	0.0083	0.0061	0.0183	0.0235	0.0938	0.0333	0.0961	0.0492	0.0041
7	rs75996004	152634214	0.92	0.422441555019286	1.01	0.39608418712213	1.26974193834646	1.62299967596686	0.0106	0.0086	0.0779	0.0273	0.0438	0.0278	0.0278	0.0331	0.0056	0.0397	0.0419	0.1131	0.0075	0.0492	0.091	0.0253	0.0298	0.0083	0.0061	0.0183	0.0235	0.0939	0.0333	0.0961	0.0492	0.0041
7	rs74828916	152634555	0.92	0.422441555019286	1.01	0.39608418712213	1.26455777712462	1.61743478781932	0.0106	0.0086	0.0779	0.0273	0.0438	0.0278	0.0278	0.0331	0.0056	0.0397	0.0419	0.1131	0.0075	0.0492	0.091	0.0253	0.0298	0.0083	0.0061	0.0183	0.0235	0.0939	0.0333	0.0961	0.0492	0.0041
7	rs60796868	152645124	0.93	0.375229593708928	1	0.442785362986439	0.868859571859426	1.31926390428716	0.0106	0.0084	0.0782	0.0274	0.0441	0.0279	0.0275	0.0332	0.0053	0.0394	0.0412	0.112	0.0069	0.0486	0.0916	0.0253	0.0298	0.0083	0.0056	0.0185	0.0236	0.0964	0.0331	0.0962	0.0495	0.0039
7	rs116419704	152645712	0.93	0.375229593708928	0.99	0.493036143459036	0.821103860102563	1.22563011032393	0.0106	0.0084	0.0782	0.0274	0.0441	0.0279	0.0276	0.0332	0.0053	0.0394	0.0411	0.1119	0.0068	0.0485	0.0917	0.0253	0.0298	0.0082	0.0055	0.0185	0.0236	0.0966	0.0331	0.0962	0.0497	0.0039
7	rs77741822	152647162	0.94	0.331738599837001	0.99	0.493036143459036	0.739799071276565	1.11654957058365	0.0105	0.0084	0.0782	0.0275	0.0441	0.0279	0.0276	0.0333	0.0052	0.0395	0.0409	0.112	0.0066	0.0485	0.0922	0.0253	0.0298	0.0082	0.0052	0.0186	0.0236	0.0967	0.0331	0.0961	0.0499	0.0038
7	rs2311367	152647687	0.94	0.331738599837001	0.99	0.493036143459036	0.697526439176974	1.10381986300221	0.0105	0.0084	0.0781	0.0277	0.0441	0.0279	0.0276	0.0333	0.0051	0.0395	0.0409	0.1119	0.0065	0.0484	0.0926	0.0253	0.0298	0.0081	0.0051	0.0186	0.0237	0.0969	0.0331	0.0959	0.05	0.0038
7	rs73728508	152648802	0.94	0.331738599837001	0.99	0.493036143459036	0.557727413060121	0.99930285498173	0.0103	0.0083	0.078	0.0279	0.0441	0.0278	0.0276	0.0336	0.0049	0.0393	0.0409	0.1109	0.006	0.048	0.0942	0.0253	0.0301	0.0078	0.0048	0.0187	0.0239	0.0978	0.033	0.0954	0.0501	0.0037
7	rs12333450	152649362	0.95	0.291843936447983	0.99	0.493036143459036	0.50604610358339	1.01998350437244	0.0102	0.0083	0.0781	0.028	0.0438	0.0277	0.0276	0.034	0.0047	0.0393	0.041	0.1102	0.0059	0.048	0.0952	0.0252	0.0302	0.0076	0.0047	0.0187	0.0241	0.0982	0.0331	0.0947	0.0504	0.0037
7	rs6464289	152650402	0.96	0.255413023536062	0.99	0.493036143459036	0.451842941772036	0.919309793215777	0.01	0.0082	0.0783	0.0278	0.0437	0.0272	0.0272	0.0343	0.0043	0.0391	0.0408	0.1101	0.0056	0.048	0.0964	0.0248	0.03	0.0073	0.0044	0.0186	0.0244	0.0991	0.0332	0.0948	0.0509	0.0035
7	rs77221864	152650529	0.96	0.255413023536062	0.99	0.493036143459036	0.445978653934602	0.919467191990025	0.0099	0.0082	0.0784	0.0278	0.0437	0.0271	0.0272	0.0343	0.0044	0.0391	0.0408	0.1101	0.0055	0.048	0.0966	0.0248	0.03	0.0072	0.0044	0.0186	0.0244	0.0992	0.0332	0.0949	0.051	0.0035
7	rs6953341	152650870	0.97	0.222305343836028	0.99	0.493036143459036	0.433304153290473	0.896544572175486	0.0099	0.0082	0.0791	0.0277	0.0437	0.027	0.0271	0.0344	0.0043	0.0391	0.0407	0.1101	0.0054	0.048	0.097	0.0247	0.0299	0.0072	0.0044	0.0186	0.0244	0.0994	0.0332	0.0944	0.0511	0.0035
7	rs113666856	152651123	0.97	0.222305343836028	0.99	0.493036143459036	0.392778809867938	0.883565645589063	0.0098	0.0081	0.0791	0.0277	0.0436	0.027	0.027	0.0344	0.0042	0.0392	0.0406	0.1101	0.0055	0.0479	0.0973	0.0246	0.0298	0.0071	0.0043	0.0186	0.0245	0.0995	0.0331	0.0943	0.0511	0.0036
7	rs76137879	152654403	1	0.141401729381863	0.99	0.493036143459036	0.235227924488245	0.649589289338077	0.0089	0.0078	0.0799	0.0271	0.0429	0.0261	0.0258	0.0351	0.0035	0.04	0.04	0.1104	0.0049	0.0474	0.1016	0.0237	0.0286	0.0062	0.0037	0.0185	0.025	0.1014	0.0332	0.0953	0.0518	0.0036
7	rs55925007	152656328	1.01	0.120031835070186	0.99	0.493036143459036	0.238570111737837	0.564238360710182	0.0084	0.0076	0.0803	0.0268	0.0426	0.0256	0.025	0.0356	0.0031	0.0406	0.0396	0.1107	0.0046	0.0471	0.1036	0.023	0.028	0.0057	0.0033	0.0185	0.0246	0.1027	0.0334	0.096	0.0523	0.0035
7	rs1106716	152658352	1.02	0.101174939294895	0.99	0.493036143459036	0.207197492698433	0.528787263283856	0.0082	0.0075	0.0804	0.0266	0.0423	0.0252	0.0245	0.0358	0.0031	0.0408	0.0398	0.1111	0.0045	0.0471	0.1044	0.0227	0.0277	0.0056	0.0033	0.0184	0.0243	0.1035	0.0334	0.0963	0.0525	0.0036
7	rs57575305	152659606	1.02	0.101174939294895	0.99	0.493036143459036	0.178701508683185	0.490917372843148	0.0081	0.0074	0.0806	0.0266	0.042	0.0252	0.0245	0.0357	0.0029	0.0409	0.0398	0.1116	0.0044	0.0468	0.105	0.0226	0.0275	0.0053	0.0031	0.0186	0.0242	0.1046	0.033	0.097	0.0521	0.0035
7	rs75510297	152659650	1.02	0.101174939294895	0.99	0.493036143459036	0.187143745589348	0.492554870984337	0.008	0.0074	0.0806	0.0266	0.0419	0.0252	0.0245	0.0357	0.0029	0.0409	0.0398	0.1116	0.0044	0.0468	0.105	0.0226	0.0275	0.0052	0.0031	0.0186	0.0242	0.1046	0.033	0.097	0.0522	0.0035
7	rs67044837	152660421	1.03	0.0846525390220556	0.99	0.493036143459036	0.188045455892708	0.48057922384271	0.008	0.0074	0.0807	0.0265	0.0418	0.0252	0.0244	0.0356	0.0029	0.041	0.0399	0.1116	0.0043	0.0467	0.1054	0.0225	0.0274	0.0051	0.003	0.0186	0.024	0.1051	0.033	0.0973	0.0521	0.0034
7	rs79609480	152662127	1.03	0.0846525390220556	0.99	0.493036143459036	0.205927433198141	0.463162987269957	0.0078	0.0074	0.0808	0.0263	0.0417	0.025	0.0241	0.0357	0.0027	0.0411	0.0401	0.1114	0.0041	0.0466	0.1062	0.0222	0.0272	0.0049	0.003	0.0186	0.0236	0.1058	0.0331	0.0976	0.0523	0.0033
7	rs59894615	152663490	1.03	0.0846525390220556	0.99	0.493036143459036	0.2110743183523	0.446182630966478	0.0076	0.0074	0.081	0.0261	0.0415	0.0248	0.0238	0.0359	0.0025	0.0412	0.0402	0.1113	0.0039	0.0465	0.107	0.022	0.0269	0.0047	0.0029	0.0187	0.0232	0.1068	0.0332	0.0981	0.0523	0.0032
7	rs58368139	152664856	1.04	0.0702833737600549	0.99	0.493036143459036	0.202339824920206	0.424113247561946	0.0075	0.0073	0.0812	0.0258	0.0415	0.0245	0.0235	0.036	0.0025	0.0413	0.0405	0.1112	0.0039	0.0464	0.1076	0.0218	0.0267	0.0048	0.0029	0.0188	0.0229	0.1076	0.033	0.0982	0.0523	0.0031
7	rs56264838	152667023	1.04	0.0702833737600549	0.99	0.493036143459036	0.19546401101954	0.43649873326301	0.0074	0.0073	0.0811	0.0258	0.0415	0.0245	0.0234	0.036	0.0025	0.0413	0.0405	0.1113	0.0037	0.0464	0.1077	0.0218	0.0266	0.0048	0.0028	0.0189	0.0229	0.108	0.033	0.0984	0.0522	0.003
7	rs77312655	152667204	1.04	0.0702833737600549	0.99	0.493036143459036	0.195310187028732	0.439146223520979	0.0074	0.0072	0.0811	0.0258	0.0415	0.0245	0.0234	0.036	0.0025	0.0414	0.0405	0.1113	0.0037	0.0464	0.1078	0.0218	0.0267	0.0048	0.0028	0.0189	0.0229	0.1079	0.033	0.0984	0.0522	0.003
7	rs28405593	152667366	1.04	0.0702833737600549	0.99	0.493036143459036	0.194082080481401	0.443391064740463	0.0074	0.0072	0.0811	0.0258	0.0416	0.0245	0.0234	0.036	0.0025	0.0414	0.0405	0.1113	0.0037	0.0464	0.1078	0.0218	0.0267	0.0048	0.0028	0.0189	0.0229	0.1079	0.033	0.0985	0.0521	0.003
7	rs79750728	152667691	1.04	0.0702833737600549	0.99	0.493036143459036	0.194158707689713	0.435440935232717	0.0074	0.0072	0.0812	0.0258	0.0416	0.0245	0.0234	0.036	0.0025	0.0415	0.0405	0.1112	0.0037	0.0464	0.1079	0.0218	0.0267	0.0048	0.0028	0.0189	0.0228	0.1079	0.033	0.0985	0.0521	0.003
7	rs10282370	152668222	1.04	0.0702833737600549	0.99	0.493036143459036	0.194964335465279	0.425032262035792	0.0074	0.0072	0.0812	0.0258	0.0416	0.0245	0.0234	0.036	0.0025	0.0415	0.0405	0.1112	0.0037	0.0464	0.1079	0.0218	0.0267	0.0048	0.0028	0.0188	0.0228	0.1079	0.033	0.0985	0.0521	0.003
7	rs28721988	152668972	1.04	0.0702833737600549	0.99	0.493036143459036	0.196388404684877	0.416911174792667	0.0074	0.0072	0.0812	0.0258	0.0416	0.0245	0.0234	0.036	0.0025	0.0415	0.0405	0.1112	0.0037	0.0464	0.1079	0.0218	0.0267	0.0048	0.0028	0.0188	0.0228	0.108	0.033	0.0985	0.0521	0.003
7	rs77060096	152669583	1.04	0.0702833737600549	0.99	0.493036143459036	0.198982155539786	0.415735840395575	0.0074	0.0072	0.0812	0.0258	0.0416	0.0244	0.0234	0.036	0.0025	0.0415	0.0405	0.1112	0.0037	0.0464	0.1079	0.0218	0.0267	0.0048	0.0028	0.0188	0.0228	0.108	0.033	0.0985	0.0521	0.003
7	rs118054946	152674393	1.06	0.0472756964826134	0.99	0.493036143459036	0.268899842050426	0.441267285514066	0.0072	0.0068	0.0814	0.0254	0.0416	0.0238	0.023	0.0362	0.0022	0.042	0.0409	0.1116	0.0032	0.0463	0.1089	0.0215	0.0263	0.0044	0.0024	0.0187	0.022	0.1103	0.0332	0.0991	0.0517	0.0026
7	rs3937454	152676940	1.06	0.0472756964826134	0.99	0.493036143459036	0.367451870884053	0.551141102077706	0.0069	0.0063	0.0817	0.0249	0.0415	0.0231	0.0226	0.0366	0.0018	0.0427	0.0413	0.112	0.0026	0.0461	0.11	0.0211	0.0259	0.004	0.002	0.0187	0.021	0.1131	0.0335	0.0999	0.0513	0.0021
7	rs6948663	152677965	1.06	0.0472756964826134	0.98	0.546929419532092	0.352351092228862	0.534354148285541	0.0069	0.0063	0.0817	0.0249	0.0415	0.0231	0.0226	0.0366	0.0018	0.0427	0.0414	0.112	0.0026	0.0461	0.1099	0.0211	0.0259	0.004	0.002	0.0187	0.021	0.1131	0.0335	0.1	0.0513	0.0021
7	rs34682170	152679271	1.06	0.0472756964826134	0.98	0.546929419532092	0.35123959417092	0.515624675234527	0.0069	0.0064	0.0818	0.0249	0.0415	0.023	0.0225	0.0366	0.0018	0.0426	0.0414	0.112	0.0026	0.0461	0.1099	0.0211	0.0259	0.004	0.002	0.0188	0.021	0.1132	0.0335	0.1	0.0513	0.0021
7	rs78807099	152679503	1.06	0.0472756964826134	0.98	0.546929419532092	0.354366973824551	0.51438202906353	0.0069	0.0064	0.0818	0.0249	0.0415	0.0231	0.0225	0.0366	0.0018	0.0426	0.0414	0.1119	0.0026	0.0461	0.1099	0.0211	0.0259	0.004	0.002	0.0187	0.021	0.1132	0.0335	0.1	0.0514	0.0021
7	rs6974677	152682512	1.07	0.0382760853635132	0.98	0.546929419532092	0.376054397054912	0.514658107299381	0.0069	0.0063	0.0819	0.0249	0.0415	0.0229	0.0224	0.0366	0.0017	0.0427	0.0414	0.112	0.0026	0.0461	0.11	0.0211	0.0258	0.004	0.002	0.0187	0.021	0.1133	0.0335	0.1001	0.0515	0.0021
7	rs62495690	152683014	1.07	0.0382760853635132	0.98	0.546929419532092	0.381055032266783	0.516039058559199	0.0069	0.0063	0.082	0.0249	0.0415	0.0229	0.0224	0.0366	0.0017	0.0427	0.0414	0.1119	0.0026	0.0461	0.1099	0.0211	0.0258	0.004	0.002	0.0187	0.021	0.1133	0.0335	0.1	0.0515	0.0021
7	rs66754728	152691297	1.07	0.0382760853635132	0.98	0.546929419532092	0.396145373058514	0.531568888914289	0.0069	0.0062	0.0825	0.0248	0.0414	0.0228	0.0225	0.0365	0.0017	0.0429	0.0414	0.1119	0.0025	0.0462	0.1098	0.0211	0.0258	0.0039	0.0021	0.0188	0.0207	0.1134	0.0336	0.0999	0.0514	0.002
7	rs74453441	152692506	1.07	0.0382760853635132	0.99	0.493036143459036	0.396089144983882	0.529482328127282	0.0069	0.0062	0.0825	0.0248	0.0414	0.0228	0.0225	0.0365	0.0017	0.0429	0.0414	0.1119	0.0025	0.0462	0.1098	0.0211	0.0258	0.0039	0.0021	0.0188	0.0207	0.1134	0.0337	0.0999	0.0514	0.002
7	rs73168246	152693740	1.07	0.0382760853635132	0.99	0.493036143459036	0.395246206474882	0.532125650615653	0.0069	0.0062	0.0825	0.0248	0.0414	0.0228	0.0225	0.0365	0.0017	0.0429	0.0414	0.1119	0.0025	0.0462	0.1098	0.0211	0.0258	0.0039	0.0021	0.0188	0.0206	0.1134	0.0337	0.0999	0.0514	0.002
7	rs12665980	152695233	1.07	0.0382760853635132	0.99	0.493036143459036	0.394853144909075	0.535051028976016	0.0069	0.0062	0.0825	0.0248	0.0414	0.0228	0.0225	0.0365	0.0017	0.0429	0.0414	0.1119	0.0025	0.0462	0.1097	0.0211	0.0258	0.0039	0.0022	0.0188	0.0206	0.1135	0.0337	0.0999	0.0514	0.002
7	rs62495691	152699506	1.07	0.0382760853635132	1	0.442785362986439	0.414689431417657	0.547633252704308	0.0069	0.0062	0.0825	0.0248	0.0414	0.0228	0.0225	0.0365	0.0017	0.043	0.0414	0.112	0.0025	0.0462	0.1097	0.0211	0.0258	0.0039	0.0022	0.0189	0.0206	0.1135	0.0337	0.0999	0.0514	0.002
7	rs580080	152701475	1.07	0.0382760853635132	1	0.442785362986439	0.398285018580878	0.538818080564019	0.0069	0.0061	0.0828	0.0247	0.0413	0.0227	0.0225	0.0365	0.0016	0.0432	0.0415	0.1123	0.0025	0.0463	0.1093	0.0212	0.0258	0.0038	0.0024	0.0189	0.0205	0.1134	0.0338	0.0998	0.0513	0.0019
7	rs520556	152703396	1.08	0.0307113420574436	1	0.442785362986439	0.392666840676126	0.547913677463002	0.0069	0.006	0.0832	0.0245	0.0414	0.0225	0.0224	0.0363	0.0016	0.0439	0.0415	0.112	0.0025	0.0461	0.1086	0.0213	0.0255	0.0037	0.0025	0.0193	0.0205	0.1142	0.034	0.0995	0.0514	0.0017
7	rs7788373	152703523	1.08	0.0307113420574436	1	0.442785362986439	0.425110228213892	0.547072509429064	0.0069	0.006	0.0832	0.0245	0.0415	0.0225	0.0224	0.0362	0.0015	0.044	0.0414	0.112	0.0025	0.046	0.1085	0.0212	0.0254	0.0038	0.0025	0.0193	0.0205	0.1142	0.034	0.0998	0.0513	0.0017
7	rs73168250	152704722	1.08	0.0307113420574436	1	0.442785362986439	0.501552698525	0.640840594738232	0.0069	0.0058	0.0828	0.0246	0.0416	0.0224	0.0223	0.0361	0.0014	0.0454	0.0415	0.1115	0.0023	0.0457	0.1074	0.0214	0.0252	0.0036	0.0025	0.0198	0.0208	0.1149	0.0343	0.1005	0.0508	0.0016
7	rs4726236	152707533	1.08	0.0307113420574436	1	0.442785362986439	0.506934395392966	0.67275735909218	0.0069	0.0058	0.0826	0.0246	0.0416	0.0223	0.0224	0.0362	0.0013	0.0458	0.0416	0.1114	0.0022	0.0456	0.107	0.0214	0.0252	0.0035	0.0025	0.0199	0.021	0.115	0.0344	0.1006	0.0507	0.0016
7	rs6464296	152712218	1.08	0.0307113420574436	1.01	0.39608418712213	0.570547738912106	0.74966758229767	0.0068	0.0058	0.0826	0.0245	0.0415	0.022	0.0225	0.0362	0.0013	0.0469	0.042	0.1106	0.0021	0.0452	0.1058	0.0216	0.025	0.0032	0.0025	0.0202	0.0213	0.1153	0.0345	0.1013	0.0506	0.0017
7	rs78349733	152713509	1.08	0.0307113420574436	1.01	0.39608418712213	0.587512597917521	0.748913567482274	0.0068	0.0058	0.0826	0.0245	0.0415	0.022	0.0225	0.0362	0.0014	0.047	0.042	0.1106	0.0021	0.0451	0.1056	0.0217	0.025	0.0031	0.0025	0.0203	0.0213	0.1153	0.0344	0.1014	0.0506	0.0017
7	rs35155286	152714672	1.08	0.0307113420574436	1.01	0.39608418712213	0.572428752406681	0.743339020378402	0.0069	0.0059	0.0826	0.0245	0.0416	0.022	0.0225	0.0361	0.0014	0.0472	0.0421	0.1105	0.0021	0.045	0.1052	0.0218	0.025	0.0031	0.0025	0.0205	0.0213	0.1152	0.0343	0.1016	0.0505	0.0018
7	rs4726239	152719894	1.06	0.0472756964826134	1.02	0.35283343175317	0.474936488159503	0.808058730682054	0.0071	0.0062	0.0818	0.0244	0.0418	0.0221	0.0224	0.0357	0.0016	0.0488	0.0425	0.11	0.0022	0.0454	0.1026	0.0223	0.0247	0.0029	0.0025	0.0212	0.0216	0.1146	0.0346	0.1019	0.0504	0.002
7	rs62498127	152720133	1.06	0.0472756964826134	1.02	0.35283343175317	0.481664096229462	0.821877882576639	0.0071	0.0062	0.0818	0.0244	0.0418	0.0221	0.0224	0.0356	0.0016	0.0488	0.0425	0.11	0.0022	0.0454	0.1026	0.0223	0.0247	0.0028	0.0025	0.0212	0.0216	0.1147	0.0346	0.1019	0.0504	0.002
7	rs10271127	152720475	1.06	0.0472756964826134	1.02	0.35283343175317	0.479869702217542	0.824493693327078	0.0072	0.0062	0.0817	0.0243	0.0417	0.0221	0.0223	0.0356	0.0016	0.0489	0.0424	0.1101	0.0022	0.0454	0.1026	0.0223	0.0246	0.0028	0.0026	0.0213	0.0216	0.1149	0.0346	0.1018	0.0505	0.002
7	rs78527084	152723580	1.06	0.0472756964826134	1.03	0.312927433563081	0.46672886559786	0.805300853121625	0.0073	0.0064	0.0816	0.0242	0.0419	0.0221	0.0224	0.0356	0.0017	0.0491	0.0425	0.1102	0.0023	0.0453	0.1019	0.0224	0.0243	0.0027	0.0026	0.0214	0.0216	0.1145	0.0344	0.1017	0.0509	0.0021
7	rs117651709	152724663	1.06	0.0472756964826134	1.03	0.312927433563081	0.467949461570005	0.794747577475937	0.0074	0.0064	0.0816	0.0242	0.0419	0.0221	0.0224	0.0356	0.0017	0.0492	0.0425	0.1102	0.0023	0.0453	0.1017	0.0224	0.0242	0.0027	0.0027	0.0215	0.0216	0.1144	0.0343	0.1017	0.051	0.0022
7	rs7798137	152728343	1.05	0.0578850268271129	1.03	0.312927433563081	0.467338969379297	0.785442656958849	0.0076	0.0065	0.0815	0.024	0.0421	0.022	0.0224	0.0357	0.0018	0.0495	0.0426	0.1102	0.0025	0.0452	0.101	0.0224	0.0238	0.0026	0.0028	0.0217	0.0216	0.1142	0.0341	0.1016	0.0514	0.0024
7	rs66547659	152729105	1.05	0.0578850268271129	1.03	0.312927433563081	0.475059516944039	0.767510049386105	0.0076	0.0065	0.0815	0.024	0.0421	0.022	0.0223	0.0356	0.0018	0.0495	0.0427	0.1101	0.0026	0.0452	0.1009	0.0224	0.0236	0.0026	0.0028	0.0217	0.0217	0.1143	0.0341	0.1016	0.0515	0.0024
7	rs117851430	152734812	1.05	0.0578850268271129	1.03	0.312927433563081	0.516498581603211	0.804228884947296	0.0077	0.0065	0.0813	0.0239	0.0423	0.022	0.0223	0.0356	0.0019	0.05	0.0427	0.1098	0.0026	0.0452	0.1003	0.0224	0.0231	0.0026	0.0028	0.022	0.0219	0.1138	0.0342	0.1015	0.052	0.0026
7	rs7781308	152737485	1.05	0.0578850268271129	1.03	0.312927433563081	0.532563204748545	0.851521463194597	0.0078	0.0065	0.0814	0.024	0.0424	0.022	0.0223	0.0355	0.002	0.0502	0.0427	0.1098	0.0027	0.0453	0.1001	0.0224	0.0229	0.0026	0.0028	0.0221	0.0219	0.1136	0.0341	0.1014	0.0521	0.0026
7	rs6967855	152737578	1.05	0.0578850268271129	1.03	0.312927433563081	0.522664439728271	0.851986371388821	0.0078	0.0065	0.0814	0.024	0.0424	0.0221	0.0223	0.0355	0.002	0.0502	0.0427	0.1098	0.0027	0.0453	0.1001	0.0224	0.0229	0.0026	0.0028	0.022	0.022	0.1136	0.0341	0.1014	0.0521	0.0027
7	rs10266230	152738841	1.04	0.0702833737600549	1.03	0.312927433563081	0.544584128797569	0.858034944729138	0.0079	0.0065	0.0809	0.0239	0.0423	0.022	0.0223	0.0356	0.002	0.0504	0.0428	0.1097	0.0027	0.0456	0.0998	0.0224	0.023	0.0026	0.0028	0.0221	0.0221	0.1134	0.034	0.1014	0.0521	0.0028
7	rs77114391	152745961	1.03	0.0846525390220556	1.03	0.312927433563081	0.54543822760129	0.9588249587323	0.0079	0.0067	0.0802	0.0237	0.0426	0.0221	0.0222	0.0356	0.0021	0.0502	0.0429	0.1094	0.0028	0.046	0.0996	0.0225	0.0231	0.0027	0.0028	0.0225	0.0223	0.1132	0.0342	0.1012	0.0516	0.0032
7	rs7790868	152746240	1.03	0.0846525390220556	1.03	0.312927433563081	0.548597289937384	0.978067077553752	0.0079	0.0067	0.0802	0.0237	0.0426	0.0221	0.0222	0.0356	0.0021	0.0502	0.0429	0.1094	0.0028	0.046	0.0996	0.0225	0.0231	0.0027	0.0028	0.0225	0.0223	0.1132	0.0342	0.1012	0.0516	0.0032
7	rs76966943	152749146	1.03	0.0846525390220556	1.03	0.312927433563081	0.561919038846634	0.977111165711405	0.008	0.0067	0.0802	0.0237	0.0425	0.022	0.0221	0.0356	0.0021	0.0502	0.0429	0.1094	0.0028	0.046	0.0996	0.0225	0.0231	0.0027	0.0028	0.0225	0.0223	0.1133	0.0342	0.1012	0.0516	0.0032
7	rs1474498	152752212	1.03	0.0846525390220556	1.03	0.312927433563081	0.567062103102549	1.00170339038775	0.008	0.0067	0.0802	0.0236	0.0425	0.0219	0.0221	0.0356	0.0021	0.0501	0.043	0.1094	0.0028	0.046	0.0996	0.0224	0.0231	0.0027	0.0028	0.0225	0.0224	0.1134	0.0342	0.1012	0.0516	0.0032
7	rs73168293	152757114	1.02	0.101174939294895	1.03	0.312927433563081	0.680549472544951	1.09079180774494	0.008	0.0067	0.0799	0.0236	0.0424	0.0218	0.0219	0.0364	0.0021	0.0499	0.0431	0.1092	0.0028	0.0461	0.0995	0.0223	0.0229	0.0028	0.0029	0.0226	0.0225	0.1132	0.0342	0.1011	0.0522	0.0033
7	rs61325611	152757590	1.02	0.101174939294895	1.03	0.312927433563081	0.685068077166527	1.09974552686416	0.008	0.0067	0.0799	0.0236	0.0424	0.0218	0.0219	0.0364	0.0021	0.0499	0.0431	0.1092	0.0028	0.0461	0.0995	0.0223	0.0229	0.0028	0.0029	0.0225	0.0226	0.1132	0.0342	0.1011	0.0522	0.0033
7	rs631720	152761257	1.02	0.101174939294895	1.03	0.312927433563081	0.692824449402573	1.10838641233783	0.008	0.0067	0.0799	0.0236	0.0424	0.0218	0.0218	0.0364	0.0021	0.0499	0.0432	0.1092	0.0028	0.0461	0.0995	0.0223	0.0229	0.0028	0.0029	0.0226	0.0226	0.1132	0.0342	0.1011	0.0523	0.0033
7	rs80001180	152763171	1.02	0.101174939294895	1.04	0.276253925711104	0.683390255916029	1.06368892668273	0.008	0.0067	0.0799	0.0235	0.0424	0.0218	0.0218	0.0364	0.0021	0.0499	0.0432	0.1092	0.0028	0.0461	0.0995	0.0223	0.0229	0.0028	0.0029	0.0226	0.0226	0.1132	0.0342	0.101	0.0523	0.0033
7	rs672960	152770197	1.02	0.101174939294895	1.04	0.276253925711104	0.67090166973504	1.08298876428982	0.0081	0.0067	0.08	0.0235	0.0425	0.0218	0.0217	0.0364	0.0021	0.0498	0.0433	0.1094	0.0028	0.0462	0.0993	0.0221	0.0228	0.0028	0.0029	0.0226	0.0226	0.1132	0.0341	0.1008	0.0524	0.0032
7	rs7790428	152770512	1.02	0.101174939294895	1.04	0.276253925711104	0.678876628749365	1.06854831254698	0.0081	0.0068	0.08	0.0236	0.0426	0.0218	0.0217	0.0364	0.0021	0.0498	0.0433	0.1094	0.0028	0.0462	0.0993	0.0221	0.0228	0.0028	0.0029	0.0226	0.0227	0.1132	0.0341	0.1008	0.0524	0.0032
7	rs6948866	152773224	1.02	0.101174939294895	1.03	0.312927433563081	0.639003709620955	1.03188325402256	0.0081	0.0068	0.0798	0.0235	0.0428	0.0218	0.0218	0.0364	0.0021	0.0499	0.0434	0.1093	0.0028	0.0462	0.0993	0.0222	0.0229	0.0027	0.0028	0.0226	0.0226	0.1131	0.0342	0.1006	0.0525	0.0032
7	rs10487558	152775944	1.02	0.101174939294895	1.02	0.35283343175317	0.607607566791926	1.00346448810686	0.0081	0.0068	0.0797	0.0235	0.0429	0.0218	0.0218	0.0364	0.0021	0.0499	0.0435	0.1093	0.0028	0.0462	0.0994	0.0222	0.0229	0.0027	0.0028	0.0226	0.0226	0.113	0.0342	0.1006	0.0524	0.0031
7	rs11771740	152775956	1.02	0.101174939294895	1.02	0.35283343175317	0.604707898258061	0.995464312457301	0.0081	0.0068	0.0799	0.0235	0.0429	0.0218	0.0218	0.0364	0.0021	0.0499	0.0435	0.1094	0.0028	0.0461	0.0993	0.0222	0.0229	0.0027	0.0028	0.0226	0.0225	0.1129	0.0341	0.1006	0.0524	0.0031
7	rs73168300	152777279	1.02	0.101174939294895	1.02	0.35283343175317	0.585472761523493	0.954858685143035	0.0081	0.0068	0.0798	0.0235	0.0429	0.0218	0.0218	0.0363	0.0021	0.0499	0.0435	0.1094	0.0029	0.0462	0.0992	0.0222	0.0228	0.0027	0.0028	0.0226	0.0226	0.1128	0.0342	0.1006	0.0524	0.0031
7	rs35267696	152782656	1.01	0.120031835070186	1.02	0.35283343175317	0.47064023853149	0.910032848171727	0.0087	0.007	0.0786	0.0236	0.0448	0.0216	0.0221	0.036	0.0022	0.05	0.045	0.1098	0.0032	0.046	0.0994	0.0221	0.0223	0.0029	0.003	0.0221	0.0224	0.1107	0.0337	0.1002	0.0523	0.0031
7	rs16769	152783167	1	0.141401729381863	1.02	0.35283343175317	0.451482822382486	0.905479938639208	0.009	0.0071	0.0782	0.0236	0.0454	0.0216	0.0223	0.0359	0.0022	0.0502	0.0454	0.11	0.0033	0.0459	0.0994	0.0221	0.0221	0.003	0.0031	0.022	0.0223	0.1099	0.0335	0.0999	0.0525	0.0031
7	rs73170704	152783829	0.99	0.165458971998582	1.02	0.35283343175317	0.365074324824014	0.785747364473876	0.0094	0.0069	0.0775	0.0232	0.0466	0.0214	0.0219	0.0352	0.0023	0.0502	0.046	0.1114	0.0037	0.0457	0.1002	0.0219	0.0218	0.0032	0.0034	0.0218	0.0218	0.1097	0.033	0.0988	0.0525	0.0031
7	rs2735614	152783962	0.99	0.165458971998582	1.02	0.35283343175317	0.352616001384447	0.786814039963275	0.0095	0.0069	0.0775	0.0232	0.047	0.0213	0.0218	0.0351	0.0024	0.0503	0.0459	0.1116	0.0038	0.0456	0.1004	0.0216	0.0216	0.0032	0.0034	0.0218	0.0217	0.1098	0.033	0.0987	0.0525	0.0031
7	rs7779529	152784233	0.98	0.192372589028169	1.01	0.39608418712213	0.28088913368436	0.720534841019551	0.0097	0.007	0.078	0.0225	0.0476	0.0211	0.0214	0.0346	0.0025	0.0502	0.0457	0.1123	0.0039	0.0455	0.1011	0.0212	0.0213	0.0033	0.0035	0.0217	0.0213	0.1101	0.0328	0.0986	0.0524	0.0034
7	rs74760751	152784996	0.97	0.222305343836028	1.01	0.39608418712213	0.120397262839322	0.569611478878233	0.01	0.0074	0.0787	0.0207	0.0491	0.0203	0.0203	0.0325	0.0028	0.0495	0.0448	0.1172	0.0043	0.0454	0.103	0.0198	0.0196	0.0034	0.0037	0.021	0.0198	0.1122	0.0321	0.099	0.052	0.0037
7	rs62495139	152785229	0.97	0.222305343836028	1.01	0.39608418712213	0.0894898388409183	0.572727881718654	0.0101	0.0076	0.0788	0.0202	0.0496	0.0201	0.02	0.0318	0.0029	0.0493	0.0448	0.1185	0.0045	0.0452	0.1036	0.0194	0.0191	0.0035	0.0038	0.0209	0.0194	0.113	0.0319	0.0992	0.0519	0.0038
7	rs9640313	152785389	0.96	0.255413023536062	1.01	0.39608418712213	0.0797380704589843	0.521710678767445	0.0103	0.0078	0.0784	0.0202	0.0497	0.0203	0.0199	0.0317	0.0031	0.049	0.0441	0.119	0.0047	0.0454	0.1039	0.0193	0.0189	0.0036	0.004	0.0209	0.0191	0.1132	0.0319	0.0989	0.0515	0.0041
7	rs682256	152791086	0.95	0.291843936447983	1.01	0.39608418712213	0.0677246500481653	0.285623388143333	0.0105	0.0079	0.0822	0.0191	0.0496	0.0199	0.0195	0.0278	0.0034	0.0478	0.0419	0.1238	0.0052	0.0439	0.1112	0.0188	0.0176	0.0041	0.0038	0.0197	0.0178	0.1163	0.0295	0.0985	0.0485	0.0048
7	rs513586	152793599	0.95	0.291843936447983	1.01	0.39608418712213	0.0679456886978384	0.288086756597189	0.0105	0.008	0.0824	0.0191	0.0495	0.0198	0.0195	0.0276	0.0034	0.0477	0.0418	0.124	0.0052	0.0439	0.1115	0.0188	0.0175	0.0042	0.0038	0.0196	0.0177	0.1165	0.0294	0.0985	0.0484	0.0049
7	rs17520684	152798294	0.95	0.291843936447983	1.01	0.39608418712213	0.065854938646195	0.29138123765663	0.0105	0.0081	0.0829	0.019	0.0494	0.0197	0.0194	0.0272	0.0035	0.0475	0.0415	0.1246	0.0054	0.0437	0.1123	0.0188	0.0174	0.0042	0.0038	0.0194	0.0175	0.1168	0.0291	0.0985	0.0481	0.005
7	rs6951874	152799577	0.95	0.291843936447983	1.01	0.39608418712213	0.0600782503108457	0.265579407875778	0.0105	0.008	0.0831	0.019	0.0492	0.0197	0.0194	0.0271	0.0035	0.0474	0.0414	0.125	0.0054	0.0437	0.1127	0.0189	0.0173	0.0042	0.0038	0.0193	0.0175	0.117	0.0289	0.0985	0.048	0.005
7	rs2710236	152801568	0.95	0.291843936447983	1.01	0.39608418712213	0.0544386326366099	0.267873511848278	0.0105	0.008	0.0831	0.0189	0.0491	0.0199	0.0194	0.0269	0.0035	0.0472	0.0413	0.1253	0.0055	0.0439	0.1132	0.0191	0.0174	0.0043	0.0038	0.0191	0.0173	0.1168	0.0288	0.0985	0.0477	0.005
7	rs2018083	152806717	0.95	0.291843936447983	1.01	0.39608418712213	0.0552768605167749	0.24902115352477	0.0105	0.008	0.0832	0.0188	0.0488	0.0198	0.0193	0.0267	0.0035	0.0471	0.0411	0.126	0.0056	0.0438	0.1139	0.0191	0.0174	0.0044	0.0038	0.019	0.0173	0.117	0.0287	0.0987	0.0475	0.0051
7	rs117591096	152810585	0.95	0.291843936447983	0.99	0.493036143459036	0.0559465354240012	0.247115092261109	0.0105	0.008	0.0832	0.0188	0.0488	0.0198	0.0193	0.0267	0.0035	0.047	0.0411	0.126	0.0056	0.0438	0.1139	0.0192	0.0174	0.0044	0.0038	0.019	0.0173	0.117	0.0287	0.0987	0.0475	0.0051
7	rs74588648	152810992	0.95	0.291843936447983	0.99	0.493036143459036	0.0561946150751137	0.245884239650522	0.0105	0.008	0.0832	0.0188	0.0488	0.0198	0.0193	0.0267	0.0035	0.047	0.0411	0.126	0.0056	0.0438	0.1139	0.0192	0.0174	0.0044	0.0038	0.019	0.0173	0.117	0.0287	0.0987	0.0474	0.0051
7	rs590733	152811263	0.95	0.291843936447983	0.99	0.493036143459036	0.0562123630535631	0.24655537161981	0.0105	0.008	0.0832	0.0188	0.0488	0.0198	0.0193	0.0267	0.0035	0.047	0.0411	0.126	0.0056	0.0438	0.114	0.0192	0.0174	0.0044	0.0038	0.019	0.0173	0.117	0.0287	0.0987	0.0474	0.0051
7	rs4629772	152823816	0.95	0.291843936447983	0.99	0.493036143459036	0.0639420487407991	0.242648660608635	0.0105	0.008	0.0832	0.0187	0.0488	0.0198	0.0192	0.0267	0.0035	0.0471	0.041	0.1262	0.0056	0.0438	0.1142	0.0191	0.0174	0.0044	0.0038	0.019	0.0173	0.1168	0.0287	0.0987	0.0473	0.0051
7	rs117015700	152827155	0.95	0.291843936447983	0.99	0.493036143459036	0.0827641895691975	0.22875138966079	0.0105	0.008	0.0834	0.0188	0.0487	0.0199	0.0191	0.0268	0.0034	0.047	0.0407	0.1265	0.0056	0.0438	0.1143	0.0191	0.0175	0.0044	0.0037	0.019	0.0172	0.1171	0.0287	0.0985	0.047	0.0052
7	rs117155629	152834466	0.95	0.291843936447983	0.99	0.493036143459036	0.0864489135065918	0.227332663539369	0.0105	0.008	0.0834	0.0189	0.0487	0.0199	0.0191	0.0267	0.0034	0.0471	0.0407	0.1266	0.0056	0.0438	0.1143	0.0191	0.0175	0.0044	0.0037	0.019	0.0172	0.1172	0.0287	0.0985	0.047	0.0052
7	rs80309700	152844140	0.95	0.291843936447983	0.99	0.493036143459036	0.0880085538138688	0.227659807517001	0.0105	0.008	0.0835	0.0188	0.0486	0.0199	0.0191	0.0266	0.0034	0.047	0.0406	0.1267	0.0056	0.0438	0.1144	0.0191	0.0175	0.0044	0.0037	0.0189	0.0171	0.1173	0.0287	0.0985	0.047	0.0052
7	rs117762643	152850382	0.94	0.331738599837001	0.99	0.493036143459036	0.0951224123517938	0.232914789816243	0.0106	0.0079	0.0835	0.0188	0.0486	0.0199	0.0191	0.0265	0.0035	0.047	0.0406	0.1268	0.0057	0.0439	0.1143	0.0191	0.0175	0.0044	0.0037	0.0189	0.0171	0.1174	0.0287	0.0984	0.047	0.0053
7	rs117561256	152851504	0.94	0.331738599837001	0.99	0.493036143459036	0.0887472358290022	0.229954083976979	0.0106	0.0079	0.0835	0.0188	0.0485	0.0199	0.0191	0.0264	0.0035	0.047	0.0406	0.1268	0.0057	0.0439	0.1143	0.0191	0.0175	0.0044	0.0037	0.0189	0.0171	0.1174	0.0287	0.0984	0.047	0.0052
7	rs34281859	152851548	0.94	0.331738599837001	0.99	0.493036143459036	0.0888428351411599	0.229954083976979	0.0106	0.0079	0.0835	0.0188	0.0485	0.0199	0.0191	0.0264	0.0035	0.047	0.0406	0.1268	0.0057	0.0439	0.1143	0.0191	0.0175	0.0044	0.0037	0.0189	0.0171	0.1174	0.0287	0.0984	0.047	0.0052
7	rs11762128	152855440	0.94	0.331738599837001	0.99	0.493036143459036	0.102430676599074	0.22831455349627	0.0105	0.0081	0.0836	0.0188	0.0484	0.0199	0.0191	0.0263	0.0034	0.0469	0.0405	0.1269	0.0057	0.044	0.1146	0.019	0.0176	0.0044	0.0037	0.019	0.0171	0.1177	0.0285	0.0984	0.0468	0.0053
7	rs73172623	152857200	0.94	0.331738599837001	0.99	0.493036143459036	0.139346472355298	0.23876192736424	0.0105	0.0081	0.0837	0.0188	0.0484	0.0199	0.0191	0.0261	0.0034	0.0469	0.0404	0.1271	0.0056	0.0441	0.115	0.019	0.0177	0.0044	0.0036	0.019	0.0169	0.118	0.0282	0.0983	0.0467	0.0053
7	rs34032627	152857587	0.94	0.331738599837001	0.99	0.493036143459036	0.152113880507689	0.239648551650658	0.0105	0.0081	0.0837	0.0188	0.0484	0.0199	0.0191	0.0261	0.0033	0.0468	0.0404	0.1271	0.0056	0.0441	0.1151	0.019	0.0177	0.0044	0.0036	0.019	0.0169	0.1181	0.0282	0.0982	0.0467	0.0053
7	rs73172625	152860288	0.94	0.331738599837001	0.99	0.493036143459036	0.216618863215113	0.264663487611455	0.0105	0.0081	0.0837	0.0187	0.0483	0.0197	0.0191	0.026	0.0033	0.0467	0.0404	0.1276	0.0056	0.0443	0.1152	0.0191	0.0178	0.0044	0.0035	0.0192	0.0168	0.1182	0.0281	0.0981	0.0468	0.0054
7	rs73481210	152860501	0.94	0.331738599837001	1	0.442785362986439	0.216007857730879	0.258847792122691	0.0105	0.0081	0.0837	0.0187	0.0483	0.0197	0.0191	0.026	0.0033	0.0467	0.0404	0.1276	0.0055	0.0443	0.1152	0.0191	0.0178	0.0044	0.0035	0.0192	0.0168	0.1182	0.0281	0.0981	0.0468	0.0054
7	rs117637207	152868222	0.94	0.331738599837001	0.99	0.493036143459036	0.194810735845947	0.226896709366062	0.0104	0.0081	0.0838	0.0185	0.0482	0.0196	0.019	0.0258	0.0032	0.0465	0.0404	0.1278	0.0054	0.0443	0.1156	0.0191	0.0176	0.0043	0.0035	0.0192	0.0168	0.1185	0.028	0.0982	0.0467	0.0054
7	rs72617372	152872234	0.94	0.331738599837001	0.99	0.493036143459036	0.214383243724058	0.174355430990166	0.0102	0.0079	0.0839	0.0181	0.0483	0.0191	0.0187	0.025	0.0031	0.0455	0.0404	0.1291	0.0053	0.0443	0.1172	0.0194	0.017	0.004	0.0032	0.0195	0.0166	0.1205	0.0277	0.0987	0.0463	0.0052
7	rs10952394	152874387	0.94	0.331738599837001	0.99	0.493036143459036	0.241548379322316	0.147326056600099	0.0102	0.0079	0.0841	0.018	0.0483	0.0193	0.0186	0.0247	0.0031	0.0451	0.0404	0.1295	0.0053	0.0443	0.1178	0.0198	0.0169	0.004	0.0032	0.0195	0.0166	0.1209	0.0276	0.0989	0.0455	0.0052
7	rs4285401	152878333	0.94	0.331738599837001	1	0.442785362986439	0.234588184788933	0.141913448067169	0.0102	0.008	0.0843	0.018	0.0482	0.0193	0.0185	0.0246	0.003	0.0449	0.0403	0.1296	0.0053	0.0443	0.1182	0.0199	0.0169	0.0039	0.0031	0.0195	0.0165	0.121	0.0275	0.0989	0.0454	0.0051
7	rs76576980	152879483	0.94	0.331738599837001	1	0.442785362986439	0.223320854476989	0.138958796567564	0.0102	0.008	0.0843	0.018	0.0482	0.0193	0.0185	0.0246	0.003	0.0449	0.0403	0.1296	0.0053	0.0443	0.1182	0.0199	0.0169	0.0039	0.0031	0.0195	0.0165	0.121	0.0275	0.0989	0.0454	0.0051
7	rs113038255	152893528	0.94	0.331738599837001	1	0.442785362986439	0.116281079393933	0.109272280801697	0.0101	0.008	0.0849	0.0177	0.048	0.0193	0.0184	0.0244	0.0029	0.0446	0.0403	0.1302	0.0052	0.0441	0.1192	0.0202	0.017	0.0038	0.003	0.0195	0.0165	0.1212	0.0273	0.0989	0.0451	0.0046
7	rs75955068	152896025	0.94	0.331738599837001	0.99	0.493036143459036	0.112945564110255	0.109440447081731	0.0101	0.008	0.085	0.0177	0.048	0.0193	0.0184	0.0244	0.0029	0.0446	0.0403	0.1302	0.0052	0.0441	0.1192	0.0202	0.017	0.0038	0.003	0.0195	0.0165	0.1213	0.0273	0.0989	0.0451	0.0046
7	rs6464317	152898692	0.94	0.331738599837001	0.99	0.493036143459036	0.107905359949643	0.110451525745496	0.0101	0.008	0.085	0.0177	0.0479	0.0193	0.0184	0.0244	0.0029	0.0445	0.0403	0.1303	0.0052	0.044	0.1194	0.0202	0.017	0.0038	0.0029	0.0195	0.0165	0.1213	0.0273	0.0988	0.0451	0.0046
7	rs7808551	152913391	0.94	0.331738599837001	0.99	0.493036143459036	0.0929909005598602	0.115559999216445	0.0101	0.008	0.0853	0.0175	0.0474	0.0192	0.0185	0.0243	0.0029	0.0444	0.0406	0.1302	0.0052	0.0449	0.1194	0.0204	0.017	0.0038	0.0029	0.0195	0.0164	0.1213	0.0271	0.0987	0.0448	0.0045
7	rs4609124	152914647	0.94	0.331738599837001	0.99	0.493036143459036	0.0858627657636069	0.111296809245489	0.0102	0.0081	0.0854	0.0175	0.0473	0.0193	0.0185	0.0243	0.003	0.0443	0.0406	0.1303	0.0052	0.0448	0.1194	0.0204	0.0171	0.0039	0.0029	0.0195	0.0165	0.1213	0.027	0.0988	0.0445	0.0044
7	rs1124151	152916672	0.94	0.331738599837001	0.99	0.493036143459036	0.0849999223587441	0.101236627245305	0.0101	0.0082	0.0852	0.0174	0.047	0.0194	0.0186	0.0244	0.003	0.0441	0.0407	0.1303	0.0054	0.0448	0.1199	0.0207	0.017	0.0039	0.0029	0.0195	0.0164	0.1211	0.027	0.0986	0.0442	0.0044
7	rs6975033	152918558	0.94	0.331738599837001	0.99	0.493036143459036	0.098223965997167	0.105680824592601	0.0101	0.0083	0.0851	0.0173	0.0469	0.0195	0.0187	0.0243	0.003	0.0439	0.0408	0.1304	0.0056	0.0449	0.1203	0.0209	0.0171	0.004	0.0029	0.0195	0.0164	0.121	0.0269	0.0986	0.044	0.0044
7	rs6958122	152922248	0.94	0.331738599837001	0.99	0.493036143459036	0.105411842327983	0.111635612519984	0.0101	0.0083	0.0851	0.0173	0.0469	0.0195	0.0187	0.0243	0.003	0.0439	0.0408	0.1304	0.0056	0.0449	0.1203	0.0209	0.0171	0.004	0.0029	0.0195	0.0164	0.121	0.0269	0.0986	0.044	0.0044
7	rs11763941	152948796	0.94	0.331738599837001	0.99	0.493036143459036	0.113279214148311	0.117627900970223	0.0101	0.0084	0.0845	0.0171	0.0469	0.0194	0.0188	0.0245	0.003	0.044	0.0409	0.1303	0.0056	0.0449	0.1204	0.0209	0.0169	0.004	0.0028	0.0194	0.0163	0.1212	0.0268	0.099	0.0442	0.0044
7	rs76363184	152957313	0.94	0.331738599837001	1.01	0.39608418712213	0.109097702764037	0.110367133129176	0.0101	0.0084	0.0844	0.017	0.0472	0.0194	0.0188	0.0245	0.0029	0.0439	0.041	0.1303	0.0055	0.0449	0.1205	0.021	0.0168	0.004	0.0028	0.0195	0.0162	0.1213	0.0265	0.0991	0.0439	0.0043
7	rs62495592	152957468	0.94	0.331738599837001	1.01	0.39608418712213	0.109124895753023	0.110535943064983	0.0101	0.0084	0.0844	0.017	0.0472	0.0194	0.0188	0.0245	0.0029	0.0439	0.041	0.1303	0.0055	0.0449	0.1205	0.021	0.0168	0.004	0.0028	0.0195	0.0162	0.1213	0.0265	0.0991	0.0439	0.0043
7	rs10251987	152960402	0.95	0.291843936447983	1.01	0.39608418712213	0.149434684327827	0.108936246111632	0.0104	0.0084	0.0837	0.0166	0.0469	0.0193	0.0187	0.0247	0.0028	0.0437	0.0413	0.1308	0.0054	0.0452	0.1217	0.0214	0.0166	0.004	0.0027	0.0196	0.016	0.1215	0.0263	0.0993	0.0433	0.0041
7	rs1524983	152962947	0.95	0.291843936447983	1.01	0.39608418712213	0.221335394498067	0.0662739246303819	0.0106	0.0087	0.0812	0.0152	0.0459	0.0196	0.0187	0.0254	0.0028	0.0433	0.0416	0.132	0.0053	0.0458	0.1241	0.0213	0.0165	0.0038	0.0025	0.0196	0.0158	0.1232	0.026	0.1004	0.0413	0.0038
7	rs71543524	152965768	0.96	0.255413023536062	1.01	0.39608418712213	0.31553109651294	0.0568162870431793	0.0106	0.0087	0.0811	0.015	0.0457	0.0195	0.0187	0.025	0.0027	0.0433	0.0416	0.1327	0.0051	0.0458	0.1258	0.0213	0.0166	0.0037	0.0023	0.0197	0.0158	0.1233	0.0257	0.1002	0.0407	0.0036
7	rs4524698	152978572	0.96	0.255413023536062	1.01	0.39608418712213	0.325464563918572	0.0556619326325885	0.0106	0.0087	0.0811	0.015	0.0458	0.0195	0.0186	0.0249	0.0027	0.0432	0.0416	0.1328	0.005	0.0458	0.1261	0.0214	0.0166	0.0037	0.0023	0.0197	0.0158	0.1234	0.0256	0.1002	0.0405	0.0036
7	rs77052769	152982114	0.96	0.255413023536062	1.01	0.39608418712213	0.339132807532145	0.0566231882187791	0.0106	0.0087	0.0811	0.015	0.0459	0.0195	0.0186	0.0249	0.0027	0.0432	0.0416	0.1329	0.005	0.0457	0.1262	0.0214	0.0165	0.0037	0.0023	0.0197	0.0157	0.1235	0.0255	0.1002	0.0404	0.0035
7	rs118052517	152984354	0.96	0.255413023536062	1.01	0.39608418712213	0.345761735754049	0.0533212210170156	0.0105	0.0087	0.0812	0.015	0.0459	0.0196	0.0186	0.0248	0.0027	0.0431	0.0416	0.1331	0.005	0.0457	0.1263	0.0215	0.0165	0.0036	0.0023	0.0197	0.0157	0.1235	0.0255	0.1003	0.0403	0.0035
7	rs6972839	152988232	0.96	0.255413023536062	1.01	0.39608418712213	0.396539082166992	0.0525714224758535	0.0103	0.0088	0.0813	0.015	0.0463	0.0199	0.0187	0.0244	0.0026	0.0428	0.0416	0.1334	0.0049	0.0458	0.1265	0.0219	0.0167	0.0034	0.0022	0.0198	0.0154	0.1239	0.0251	0.1006	0.0399	0.0034
7	rs1735087	152991751	0.97	0.222305343836028	1.01	0.39608418712213	0.367019002663661	0.0327052416685985	0.01	0.0084	0.0814	0.0148	0.0461	0.0198	0.0185	0.0244	0.0023	0.0423	0.0416	0.1337	0.0047	0.0458	0.1275	0.0214	0.0163	0.0032	0.0022	0.0202	0.0153	0.1253	0.0252	0.1019	0.0393	0.003
7	rs74629838	152992655	0.97	0.222305343836028	1.02	0.35283343175317	0.366478284258442	0.0338218990839475	0.01	0.0084	0.0812	0.0147	0.0461	0.0198	0.0185	0.0244	0.0023	0.0423	0.0415	0.1336	0.0047	0.0458	0.1277	0.0213	0.0164	0.0031	0.0022	0.0201	0.0153	0.1253	0.0252	0.102	0.0393	0.003
7	rs60969939	152994677	0.97	0.222305343836028	1.02	0.35283343175317	0.363188735049876	0.032906986185002	0.0099	0.0083	0.0809	0.0147	0.0461	0.0198	0.0185	0.0244	0.0023	0.0423	0.0415	0.1336	0.0048	0.0459	0.1278	0.0213	0.0164	0.0031	0.0022	0.0201	0.0154	0.1253	0.0253	0.1021	0.0393	0.003
7	rs1722929	152995526	0.97	0.222305343836028	1.02	0.35283343175317	0.357668750671752	0.0323034698908389	0.01	0.0084	0.0808	0.0147	0.0461	0.0198	0.0185	0.0243	0.0024	0.0423	0.0414	0.1336	0.0048	0.0458	0.1279	0.0212	0.0164	0.0031	0.0022	0.0201	0.0154	0.1253	0.0254	0.1022	0.0393	0.003
7	rs16884836	152996101	0.97	0.222305343836028	1.02	0.35283343175317	0.373102874281577	0.0261000856280835	0.0099	0.0084	0.0806	0.0147	0.0461	0.0198	0.0185	0.0244	0.0023	0.0422	0.0413	0.1337	0.0048	0.0459	0.1282	0.0211	0.0164	0.003	0.0022	0.0201	0.0155	0.1254	0.0255	0.1023	0.0391	0.0029
7	rs1735093	152997887	0.97	0.222305343836028	1.02	0.35283343175317	0.478757573012963	0.0337707680328617	0.0092	0.0084	0.081	0.0146	0.046	0.0197	0.0181	0.024	0.002	0.0422	0.0415	0.134	0.0048	0.0464	0.129	0.0217	0.0163	0.0031	0.0023	0.0197	0.015	0.1271	0.0254	0.1021	0.0383	0.0024
7	rs17174016	152998805	0.98	0.192372589028169	1.02	0.35283343175317	0.428261551124858	0.0613348109297567	0.0086	0.0083	0.0813	0.0149	0.0463	0.0194	0.0181	0.0236	0.0018	0.042	0.042	0.1358	0.0044	0.046	0.1301	0.0213	0.0167	0.0028	0.0022	0.0193	0.0145	0.1267	0.0255	0.1028	0.0381	0.0019
7	rs7794444	152999012	0.98	0.192372589028169	1.04	0.276253925711104	0.432657538519493	0.0583712035217397	0.0085	0.0083	0.0813	0.015	0.0463	0.0194	0.0181	0.0236	0.0018	0.0419	0.042	0.1359	0.0044	0.0458	0.1303	0.0213	0.0167	0.0028	0.0021	0.0192	0.0145	0.1267	0.0255	0.103	0.0381	0.0019
7	rs61263215	153000912	0.98	0.192372589028169	1.04	0.276253925711104	0.418900114321069	0.0786818857989365	0.0083	0.0083	0.0814	0.0151	0.0463	0.0194	0.018	0.0233	0.0017	0.0417	0.0419	0.1364	0.0042	0.0451	0.1311	0.0214	0.0168	0.0027	0.0021	0.0191	0.0145	0.1269	0.0254	0.1032	0.0382	0.0018
7	rs77909309	153005552	0.98	0.192372589028169	1.04	0.276253925711104	0.383872255582577	0.0782395183870295	0.0082	0.0083	0.0814	0.0152	0.0462	0.0194	0.018	0.0232	0.0017	0.0417	0.0418	0.1365	0.0041	0.045	0.1314	0.0215	0.0169	0.0027	0.0021	0.019	0.0145	0.127	0.0254	0.1033	0.0383	0.0018
7	rs401246	153005933	0.98	0.192372589028169	1.05	0.24269399207398	0.380173367565769	0.0719405849697624	0.0082	0.0083	0.0814	0.0152	0.0462	0.0194	0.018	0.0231	0.0017	0.0416	0.0418	0.1365	0.0041	0.045	0.1314	0.0215	0.0169	0.0027	0.0021	0.019	0.0145	0.1271	0.0254	0.1033	0.0383	0.0018
7	rs7341501	153006925	0.98	0.192372589028169	1.05	0.24269399207398	0.375288050189728	0.0633450554487495	0.0082	0.0083	0.0813	0.0152	0.0462	0.0194	0.018	0.0231	0.0017	0.0417	0.0418	0.1365	0.0041	0.045	0.1314	0.0215	0.0169	0.0027	0.0021	0.019	0.0145	0.1271	0.0254	0.1033	0.0383	0.0018
7	rs35033170	153017225	0.97	0.222305343836028	1.05	0.24269399207398	0.371740441615989	0.0530082457957203	0.0083	0.0082	0.0814	0.0152	0.0461	0.0195	0.0181	0.023	0.0017	0.0416	0.0418	0.1366	0.0041	0.0449	0.1315	0.0215	0.0169	0.0027	0.0021	0.019	0.0145	0.1271	0.0254	0.1034	0.0382	0.0017
7	rs1978980	153018026	0.97	0.222305343836028	1.05	0.24269399207398	0.370652325744066	0.0498617447741532	0.0082	0.0082	0.0814	0.0152	0.0461	0.0195	0.0181	0.023	0.0017	0.0416	0.0418	0.1364	0.0041	0.0449	0.1316	0.0215	0.0169	0.0027	0.0021	0.019	0.0145	0.1271	0.0254	0.1034	0.0383	0.0017
7	rs73154478	153018161	0.97	0.222305343836028	1.05	0.24269399207398	0.370326208363215	0.04949709514237	0.0082	0.0082	0.0814	0.0152	0.0461	0.0195	0.0181	0.023	0.0017	0.0416	0.0418	0.1364	0.0041	0.0449	0.1316	0.0215	0.0169	0.0027	0.0021	0.019	0.0145	0.1271	0.0254	0.1034	0.0383	0.0017
7	rs78698159	153021606	0.97	0.222305343836028	1.05	0.24269399207398	0.3578823091499	0.0582409414677348	0.0082	0.0082	0.0813	0.0153	0.0461	0.0195	0.0182	0.023	0.0017	0.0416	0.0418	0.1364	0.0041	0.0448	0.1315	0.0214	0.0169	0.0027	0.0021	0.0191	0.0145	0.1271	0.0254	0.1035	0.0383	0.0017
7	rs112671868	153022060	0.97	0.222305343836028	1.05	0.24269399207398	0.354101387898632	0.05720333017767	0.0082	0.0082	0.0812	0.0153	0.0461	0.0195	0.0182	0.023	0.0017	0.0416	0.0418	0.1364	0.0041	0.0448	0.1315	0.0214	0.017	0.0027	0.0021	0.0191	0.0145	0.1271	0.0254	0.1035	0.0383	0.0017
7	rs422283	153022374	0.97	0.222305343836028	1.05	0.24269399207398	0.350024316589346	0.0498617447741532	0.0082	0.0082	0.0812	0.0153	0.0461	0.0195	0.0182	0.023	0.0017	0.0416	0.0418	0.1364	0.0041	0.0448	0.1315	0.0214	0.017	0.0027	0.0021	0.0191	0.0145	0.1271	0.0254	0.1036	0.0383	0.0017
7	rs12532507	153023782	0.97	0.222305343836028	1.05	0.24269399207398	0.357401894682526	0.0469181924348077	0.0083	0.0082	0.0811	0.0153	0.0461	0.0195	0.0182	0.023	0.0017	0.0416	0.0418	0.1363	0.0041	0.0448	0.1315	0.0215	0.017	0.0027	0.0021	0.019	0.0145	0.127	0.0254	0.1036	0.0384	0.0017
7	rs383389	153027485	0.97	0.222305343836028	1.05	0.24269399207398	0.33026121864446	0.0453883993183297	0.0083	0.0084	0.081	0.0155	0.0461	0.0194	0.0184	0.0227	0.0018	0.0415	0.0416	0.1357	0.0043	0.0448	0.1317	0.0217	0.0169	0.0028	0.0021	0.0189	0.0145	0.1261	0.0259	0.1038	0.0387	0.0019
7	rs73154485	153028048	0.97	0.222305343836028	1.05	0.24269399207398	0.333960017375781	0.0523225133194896	0.0083	0.0084	0.0809	0.0155	0.0461	0.0194	0.0185	0.0226	0.0018	0.0415	0.0417	0.1356	0.0043	0.0449	0.1317	0.0217	0.0168	0.0028	0.0021	0.0189	0.0145	0.1261	0.026	0.1038	0.0387	0.0019
7	rs34363941	153029648	0.97	0.222305343836028	1.05	0.24269399207398	0.320250781213576	0.0550885801248002	0.0082	0.0084	0.0809	0.0156	0.046	0.0193	0.0186	0.0225	0.0018	0.0414	0.0417	0.1355	0.0043	0.045	0.1316	0.0217	0.0167	0.0029	0.0021	0.0189	0.0145	0.1262	0.0261	0.1037	0.0388	0.002
7	rs926107	153030813	0.97	0.222305343836028	1.05	0.24269399207398	0.30635001891437	0.0556619326325885	0.0082	0.0084	0.0809	0.0158	0.0458	0.0192	0.0186	0.0225	0.0018	0.0415	0.0417	0.1353	0.0044	0.045	0.1315	0.0218	0.0169	0.0029	0.0021	0.0189	0.0145	0.126	0.0262	0.1038	0.0388	0.0021
7	rs75364983	153033136	0.96	0.255413023536062	1.07	0.184406357471863	0.149994646476664	0.0384593419743083	0.0074	0.0079	0.0803	0.017	0.044	0.0193	0.0194	0.0226	0.0017	0.0408	0.0417	0.1352	0.0043	0.0456	0.131	0.0216	0.0179	0.0029	0.002	0.0187	0.0153	0.126	0.0263	0.1041	0.0388	0.0023
7	rs117893459	153034179	0.96	0.255413023536062	1.07	0.184406357471863	0.114956559866493	0.0328060424455138	0.0071	0.0078	0.0803	0.0174	0.0435	0.0194	0.0195	0.0226	0.0016	0.0406	0.0416	0.1349	0.0043	0.0457	0.1312	0.0214	0.0181	0.0029	0.002	0.0186	0.0155	0.1264	0.0262	0.1046	0.0389	0.0024
7	rs77141632	153034700	0.96	0.255413023536062	1.07	0.184406357471863	0.110791600242235	0.0284128298896512	0.0071	0.0078	0.0803	0.0174	0.0435	0.0194	0.0195	0.0226	0.0016	0.0406	0.0416	0.1349	0.0043	0.0457	0.1312	0.0214	0.0181	0.0029	0.002	0.0186	0.0155	0.1264	0.0262	0.1046	0.0389	0.0024
7	rs2872000	153034805	0.96	0.255413023536062	1.07	0.184406357471863	0.11065439755998	0.0295075739799362	0.0071	0.0078	0.0804	0.0174	0.0435	0.0194	0.0195	0.0225	0.0016	0.0406	0.0416	0.1348	0.0043	0.0457	0.1312	0.0214	0.0181	0.0029	0.002	0.0186	0.0155	0.1264	0.0262	0.1047	0.0389	0.0024
7	rs12667691	153039060	0.96	0.255413023536062	1.08	0.159408631830651	0.106292499728179	0.0321034439921945	0.0071	0.0077	0.0804	0.0175	0.0435	0.0195	0.0195	0.0225	0.0016	0.0405	0.0416	0.1349	0.0043	0.0457	0.1311	0.0213	0.0181	0.0029	0.002	0.0186	0.0155	0.1264	0.0262	0.1048	0.0389	0.0024
7	rs73488936	153041380	0.95	0.291843936447983	1.08	0.159408631830651	0.06452369584637	0.0266009526377615	0.0069	0.0076	0.0806	0.0179	0.0432	0.0194	0.0198	0.0223	0.0016	0.0401	0.0417	0.135	0.0041	0.0453	0.1305	0.021	0.0182	0.003	0.002	0.0186	0.0157	0.1269	0.0261	0.1056	0.0391	0.0023
7	rs13231272	153042427	0.95	0.291843936447983	1.09	0.136985182682918	0.0464739241143942	0.0256936337481979	0.0066	0.0075	0.0811	0.0183	0.0429	0.0194	0.0199	0.0224	0.0015	0.04	0.0415	0.1348	0.004	0.0449	0.1298	0.021	0.0184	0.003	0.0019	0.0188	0.016	0.1276	0.0258	0.1058	0.0392	0.0023
7	rs6975238	153043827	0.95	0.291843936447983	1.09	0.136985182682918	0.0290451947785595	0.0285545245579515	0.0062	0.0073	0.0813	0.0186	0.0429	0.0193	0.0202	0.0228	0.0016	0.0401	0.0417	0.1344	0.0039	0.0444	0.1284	0.0211	0.0185	0.0032	0.0018	0.019	0.0165	0.1277	0.025	0.1067	0.0395	0.0023
7	rs76096503	153047879	0.95	0.291843936447983	1.09	0.136985182682918	0.0233861364074811	0.029172343869827	0.006	0.0073	0.0814	0.0188	0.0429	0.0196	0.0204	0.0228	0.0017	0.0401	0.0418	0.1346	0.0038	0.0441	0.1281	0.021	0.0186	0.0033	0.0018	0.019	0.0166	0.1274	0.0248	0.1067	0.0396	0.0023
7	rs73154498	153051070	0.94	0.331738599837001	1.12	0.083651866997597	0.0201501041922671	0.0294116115371278	0.006	0.0072	0.0815	0.0189	0.043	0.0196	0.0204	0.0229	0.0017	0.0401	0.0419	0.1348	0.0038	0.044	0.1277	0.0211	0.0185	0.0033	0.0018	0.019	0.0166	0.1273	0.0248	0.1067	0.0396	0.0023
7	rs117204793	153053278	0.94	0.331738599837001	1.13	0.0699995683306186	0.0204643234005467	0.0306704717898915	0.006	0.0073	0.0815	0.0188	0.043	0.0196	0.0204	0.0229	0.0017	0.0402	0.0419	0.1349	0.0038	0.044	0.1277	0.0211	0.0184	0.0033	0.0018	0.019	0.0167	0.1274	0.0248	0.1067	0.0396	0.0023
7	rs6973549	153055846	0.94	0.331738599837001	1.13	0.0699995683306186	0.0199425784366506	0.0275231106336827	0.006	0.0073	0.0815	0.0188	0.043	0.0197	0.0204	0.0229	0.0017	0.0402	0.042	0.1349	0.0038	0.0438	0.1277	0.021	0.0184	0.0033	0.0017	0.019	0.0167	0.1275	0.0248	0.1068	0.0397	0.0023
7	rs1822708	153057513	0.94	0.331738599837001	1.13	0.0699995683306186	0.0203854379859211	0.0346965539143187	0.0059	0.0073	0.0815	0.0188	0.0429	0.0197	0.0205	0.0229	0.0017	0.0402	0.042	0.1349	0.0038	0.0437	0.1276	0.0211	0.0184	0.0033	0.0017	0.019	0.0167	0.1275	0.0247	0.1068	0.0397	0.0023
7	rs4726282	153064297	0.94	0.331738599837001	1.13	0.0699995683306186	0.020193535118186	0.0339242677573713	0.0059	0.0073	0.0812	0.019	0.0428	0.0198	0.0206	0.0228	0.0017	0.0402	0.0419	0.135	0.0038	0.0437	0.1276	0.0212	0.0186	0.0033	0.0017	0.0189	0.0167	0.1274	0.0248	0.1068	0.0398	0.0023
7	rs35157741	153071322	0.94	0.331738599837001	1.13	0.0699995683306186	0.0200894147752662	0.0367947657858093	0.0059	0.0073	0.0815	0.0188	0.0428	0.0198	0.0206	0.023	0.0017	0.0399	0.042	0.1348	0.0037	0.0438	0.128	0.0212	0.0186	0.0032	0.0017	0.0188	0.0166	0.1273	0.0245	0.1071	0.0398	0.0023
7	rs10952411	153071478	0.94	0.331738599837001	1.13	0.0699995683306186	0.020420470913178	0.0381345621301667	0.0059	0.0073	0.0815	0.0188	0.0428	0.0198	0.0206	0.023	0.0017	0.0399	0.042	0.1348	0.0037	0.0439	0.128	0.0212	0.0185	0.0032	0.0017	0.0188	0.0165	0.1273	0.0245	0.1071	0.0398	0.0023
7	rs1444456	153076708	0.94	0.331738599837001	1.13	0.0699995683306186	0.0227924499126096	0.048350110809401	0.0059	0.0073	0.0815	0.0188	0.0427	0.0199	0.0206	0.023	0.0018	0.0399	0.042	0.1348	0.0037	0.044	0.1278	0.0213	0.0185	0.0032	0.0017	0.0189	0.0165	0.127	0.0245	0.107	0.0399	0.0023
7	rs78766102	153079575	0.94	0.331738599837001	1.13	0.0699995683306186	0.0246467873057892	0.0551521596853757	0.0059	0.0073	0.0815	0.0189	0.0426	0.0199	0.0206	0.0231	0.0018	0.0399	0.0419	0.1348	0.0037	0.044	0.1275	0.0213	0.0186	0.0032	0.0017	0.0189	0.0166	0.1269	0.0245	0.107	0.0399	0.0023
7	rs10808004	153089729	0.93	0.375229593708928	1.13	0.0699995683306186	0.0150255519619798	0.0391672998305156	0.0053	0.0072	0.0809	0.02	0.0409	0.0211	0.0218	0.0256	0.0019	0.0396	0.0413	0.1353	0.0031	0.0449	0.1243	0.0228	0.0191	0.0033	0.0016	0.0191	0.0172	0.1236	0.0247	0.1065	0.041	0.0024
7	rs75692465	153116976	0.92	0.422441555019286	1.13	0.0699995683306186	0.0147750776403632	0.0395509206262521	0.0053	0.0072	0.0807	0.0201	0.041	0.0211	0.0219	0.0259	0.002	0.0394	0.0412	0.1354	0.0031	0.0453	0.124	0.0228	0.019	0.0033	0.0016	0.0192	0.017	0.1234	0.0249	0.1064	0.0412	0.0023
7	rs112239119	153118244	0.92	0.422441555019286	1.13	0.0699995683306186	0.0151238013089334	0.0397158453180618	0.0053	0.0072	0.0807	0.0201	0.041	0.0211	0.0219	0.026	0.002	0.0394	0.0412	0.1354	0.0031	0.0453	0.124	0.0228	0.019	0.0033	0.0016	0.0192	0.017	0.1234	0.0249	0.1063	0.0412	0.0023
7	rs2166120	153120004	0.92	0.422441555019286	1.13	0.0699995683306186	0.0160295229025015	0.0393315022812754	0.0053	0.0072	0.0807	0.0201	0.041	0.0211	0.0219	0.026	0.002	0.0394	0.0412	0.1354	0.0031	0.0453	0.124	0.0229	0.019	0.0033	0.0016	0.0192	0.017	0.1234	0.0249	0.1063	0.0412	0.0023
7	rs1444458	153120067	0.92	0.422441555019286	1.13	0.0699995683306186	0.0158540018430188	0.0393863052735187	0.0053	0.0072	0.0807	0.0201	0.041	0.0211	0.0219	0.026	0.0019	0.0394	0.0412	0.1354	0.0031	0.0453	0.124	0.0229	0.019	0.0033	0.0016	0.0192	0.017	0.1234	0.0249	0.1063	0.0412	0.0023
7	rs1822709	153121504	0.92	0.422441555019286	1.13	0.0699995683306186	0.0155789950436072	0.0396058611667945	0.0053	0.0072	0.0807	0.0201	0.041	0.0211	0.0219	0.026	0.0019	0.0394	0.0412	0.1354	0.0031	0.0453	0.124	0.0229	0.019	0.0033	0.0016	0.0192	0.0171	0.1234	0.0249	0.1063	0.0412	0.0023
7	rs7811018	153135737	0.92	0.422441555019286	1.13	0.0699995683306186	0.0132918200596205	0.0453883993183297	0.0054	0.0071	0.0808	0.0203	0.0411	0.0211	0.0221	0.0262	0.0019	0.0392	0.0409	0.1348	0.0029	0.0455	0.1238	0.023	0.0193	0.0033	0.0016	0.019	0.0173	0.1228	0.0252	0.1065	0.0415	0.0022
7	rs72617373	153142985	0.92	0.422441555019286	1.13	0.0699995683306186	0.0133494430568568	0.0445739686724164	0.0054	0.0071	0.0808	0.0203	0.0411	0.0211	0.0222	0.0262	0.0019	0.0392	0.0409	0.1348	0.0029	0.0455	0.1237	0.023	0.0193	0.0033	0.0016	0.019	0.0174	0.1228	0.0252	0.1065	0.0415	0.0022
7	rs76409567	153150087	0.92	0.422441555019286	1.13	0.0699995683306186	0.0112702183667219	0.0439386527055919	0.0055	0.0071	0.0807	0.0204	0.0412	0.0211	0.0221	0.0264	0.002	0.039	0.0407	0.1348	0.0029	0.0455	0.1236	0.0231	0.0193	0.0033	0.0016	0.019	0.0175	0.1225	0.0253	0.1064	0.0416	0.0023
7	rs78039993	153150499	0.92	0.422441555019286	1.14	0.0581452072437857	0.0112589224937695	0.0440538632783374	0.0055	0.0071	0.0807	0.0204	0.0412	0.0211	0.0221	0.0264	0.002	0.039	0.0407	0.1348	0.0029	0.0455	0.1236	0.0231	0.0193	0.0033	0.0016	0.019	0.0175	0.1225	0.0253	0.1064	0.0416	0.0023
7	rs28535085	153156776	0.92	0.422441555019286	1.14	0.0581452072437857	0.0111576421689518	0.0453883993183297	0.0055	0.0071	0.0806	0.0204	0.0413	0.0211	0.0221	0.0265	0.002	0.0389	0.0407	0.1348	0.0029	0.0455	0.1236	0.0231	0.0193	0.0033	0.0016	0.019	0.0176	0.1225	0.0253	0.1063	0.0416	0.0022
7	rs67038409	153164705	0.92	0.422441555019286	1.14	0.0581452072437857	0.0118342216847381	0.042283217594939	0.0055	0.007	0.0806	0.0205	0.0413	0.0211	0.0221	0.0266	0.002	0.0388	0.0406	0.1349	0.0029	0.0456	0.1235	0.0232	0.0192	0.0032	0.0016	0.019	0.0177	0.1224	0.0254	0.1062	0.0418	0.0023
7	rs10276403	153168722	0.92	0.422441555019286	1.16	0.0391967480014609	0.0117058059289632	0.0433646137910952	0.0055	0.007	0.0805	0.0205	0.0413	0.0211	0.0221	0.0266	0.002	0.0388	0.0406	0.1349	0.0029	0.0456	0.1235	0.0232	0.0192	0.0032	0.0016	0.019	0.0177	0.1224	0.0254	0.1062	0.0418	0.0023
7	rs112469508	153176649	0.92	0.422441555019286	1.16	0.0391967480014609	0.01080854963625	0.0412700067924072	0.0055	0.007	0.0804	0.0205	0.0413	0.0212	0.0221	0.0267	0.002	0.0387	0.0406	0.1349	0.0029	0.0456	0.1234	0.0232	0.0192	0.0033	0.0016	0.0189	0.0177	0.1222	0.0254	0.1061	0.0419	0.0023
7	rs62495805	153194255	0.92	0.422441555019286	1.13	0.0699995683306186	0.0106020022494017	0.0397708889073667	0.0055	0.007	0.0802	0.0206	0.0414	0.0212	0.0221	0.0269	0.002	0.0386	0.0407	0.1347	0.0029	0.0457	0.1233	0.0232	0.0191	0.0033	0.0017	0.0189	0.0177	0.1218	0.0255	0.106	0.0421	0.0023
7	rs3111261	153196019	0.92	0.422441555019286	1.13	0.0699995683306186	0.012473896991124	0.0333629998883935	0.0057	0.0069	0.0796	0.0208	0.0417	0.0214	0.0223	0.0274	0.0021	0.0379	0.0411	0.1344	0.0029	0.046	0.1229	0.0234	0.0189	0.0034	0.002	0.0187	0.0179	0.1209	0.0259	0.1054	0.0427	0.0024
7	rs3110886	153205413	0.93	0.375229593708928	1.13	0.0699995683306186	0.0115266338428996	0.0328564964502637	0.0058	0.0068	0.0794	0.0206	0.0421	0.0212	0.0224	0.0279	0.0022	0.0378	0.0416	0.1344	0.003	0.0462	0.1224	0.0232	0.0187	0.0035	0.002	0.0188	0.018	0.1206	0.026	0.1052	0.0428	0.0024
7	rs10254063	153209156	0.93	0.375229593708928	1.13	0.0699995683306186	0.00932625677141103	0.026555233577288	0.0058	0.0067	0.0795	0.0204	0.0422	0.0213	0.0222	0.028	0.0023	0.0378	0.0414	0.1343	0.0031	0.0464	0.1221	0.0233	0.0186	0.0036	0.002	0.0187	0.018	0.1202	0.0262	0.1053	0.0429	0.0024
7	rs12533245	153214099	0.93	0.375229593708928	1.13	0.0699995683306186	0.00462636959154079	0.02775595903243	0.0058	0.0066	0.0793	0.0198	0.0425	0.0213	0.0222	0.0281	0.0025	0.0395	0.0412	0.134	0.0033	0.0467	0.1198	0.0235	0.0186	0.0038	0.0021	0.0188	0.0182	0.1195	0.0262	0.1062	0.0426	0.0025
7	rs3110846	153215970	0.93	0.375229593708928	1.13	0.0699995683306186	0.00468942306965621	0.0286491709913138	0.0058	0.0066	0.0793	0.0197	0.0426	0.0213	0.0222	0.0281	0.0025	0.0399	0.0412	0.1339	0.0033	0.0467	0.1194	0.0236	0.0185	0.0038	0.0021	0.0188	0.0183	0.1193	0.0263	0.1064	0.0426	0.0025
7	rs75707818	153217769	0.93	0.375229593708928	1.13	0.0699995683306186	0.00443566797785671	0.0309644597108265	0.0058	0.0066	0.0792	0.0196	0.0426	0.0213	0.0222	0.0281	0.0025	0.0399	0.0412	0.1338	0.0033	0.0468	0.1192	0.0236	0.0185	0.0038	0.0021	0.0189	0.0183	0.1192	0.0263	0.1064	0.0427	0.0025
7	rs73159317	153220525	0.93	0.375229593708928	1.12	0.083651866997597	0.00429404471048704	0.0379187350825751	0.0058	0.0065	0.0791	0.0196	0.0427	0.0213	0.0222	0.0281	0.0025	0.04	0.0413	0.1336	0.0033	0.0469	0.1189	0.0236	0.0185	0.0037	0.0022	0.0189	0.0183	0.1191	0.0264	0.1064	0.0428	0.0025
7	rs71543533	153221058	0.93	0.375229593708928	1.12	0.083651866997597	0.00443842697509213	0.0344382397724384	0.0058	0.0065	0.0791	0.0196	0.0427	0.0214	0.0221	0.0282	0.0025	0.04	0.0413	0.1336	0.0033	0.0469	0.1189	0.0237	0.0185	0.0037	0.0022	0.0189	0.0183	0.1191	0.0265	0.1064	0.0428	0.0025
7	rs4236453	153223477	0.93	0.375229593708928	1.1	0.116987187387052	0.00449667766115422	0.0353201105655353	0.0059	0.0065	0.079	0.0196	0.0428	0.0214	0.0221	0.0282	0.0025	0.04	0.0413	0.1334	0.0034	0.047	0.1188	0.0237	0.0185	0.0038	0.0022	0.0188	0.0182	0.1191	0.0266	0.1063	0.0428	0.0025
7	rs12670621	153232220	0.93	0.375229593708928	1.1	0.116987187387052	0.00281362984205362	0.0249341414783909	0.0061	0.0066	0.0781	0.0197	0.0424	0.0218	0.0221	0.0283	0.0027	0.0401	0.0421	0.1319	0.0037	0.0471	0.1177	0.0241	0.0188	0.0042	0.0025	0.0187	0.0185	0.1181	0.0274	0.1056	0.0432	0.0027
7	rs13238861	153234982	0.93	0.375229593708928	1.1	0.116987187387052	0.00296691638250173	0.0210540076613062	0.0062	0.0066	0.078	0.0198	0.0425	0.0218	0.022	0.0284	0.0027	0.0402	0.0421	0.1316	0.0036	0.0471	0.1176	0.0241	0.0188	0.0042	0.0025	0.0187	0.0185	0.1182	0.0275	0.1055	0.0433	0.0028
7	rs76861590	153235604	0.93	0.375229593708928	1.09	0.136985182682918	0.00270379778225362	0.0214649851891866	0.0062	0.0066	0.078	0.0198	0.0425	0.0218	0.022	0.0284	0.0027	0.0402	0.0421	0.1316	0.0036	0.047	0.1176	0.0241	0.0188	0.0042	0.0025	0.0187	0.0185	0.1182	0.0275	0.1055	0.0433	0.0028
7	rs73729096	153236698	0.93	0.375229593708928	1.09	0.136985182682918	0.0023778441676892	0.0212590172651555	0.0062	0.0066	0.078	0.0198	0.0425	0.0218	0.022	0.0285	0.0027	0.0402	0.042	0.1317	0.0036	0.0468	0.1176	0.024	0.0188	0.0042	0.0026	0.0188	0.0185	0.1182	0.0275	0.1055	0.0433	0.0028
7	rs4576343	153239177	0.93	0.375229593708928	1.09	0.136985182682918	0.0020676115008473	0.0278493563335276	0.0062	0.0066	0.0779	0.0198	0.0426	0.0218	0.0219	0.0285	0.0027	0.0402	0.0419	0.1318	0.0037	0.0467	0.1175	0.024	0.0188	0.0042	0.0026	0.0189	0.0185	0.1183	0.0274	0.1054	0.0433	0.0029
7	rs6965921	153242571	0.94	0.331738599837001	1.09	0.136985182682918	0.00809116218354619	0.0387309430377295	0.0071	0.007	0.0733	0.0213	0.0433	0.0216	0.0227	0.0297	0.0035	0.0406	0.042	0.128	0.0047	0.047	0.1159	0.0255	0.0203	0.005	0.0032	0.0196	0.0187	0.1163	0.0276	0.1028	0.0435	0.0037
7	rs73729101	153242901	0.94	0.331738599837001	1.09	0.136985182682918	0.00846681707725466	0.0459741297644504	0.0072	0.0072	0.073	0.0214	0.0434	0.0217	0.0228	0.0298	0.0036	0.0403	0.0419	0.128	0.0049	0.047	0.115	0.0259	0.0205	0.0052	0.0033	0.0196	0.0187	0.1162	0.0276	0.1024	0.0433	0.0037
7	rs10227814	153246979	0.94	0.331738599837001	1.09	0.136985182682918	0.0077709057955044	0.139418965422026	0.0077	0.008	0.0701	0.0213	0.0442	0.0217	0.0222	0.0311	0.0042	0.0399	0.0416	0.1274	0.0058	0.0472	0.1111	0.0263	0.021	0.0059	0.0036	0.0201	0.0202	0.1162	0.0286	0.1011	0.0427	0.0043
7	rs4466312	153251183	0.94	0.331738599837001	1.09	0.136985182682918	0.00838973874099012	0.156924214096603	0.0077	0.008	0.07	0.0213	0.0443	0.0217	0.0222	0.0313	0.0042	0.0399	0.0416	0.1274	0.0058	0.0472	0.1109	0.0263	0.021	0.0059	0.0037	0.0202	0.0202	0.1162	0.0287	0.1011	0.0426	0.0043
7	rs13239134	153259547	0.94	0.331738599837001	1.09	0.136985182682918	0.00860876086754364	0.188712817630702	0.0077	0.008	0.0698	0.0213	0.0443	0.0218	0.0223	0.0315	0.0042	0.0399	0.0416	0.1273	0.0058	0.0474	0.1103	0.0263	0.0212	0.006	0.0037	0.0202	0.0204	0.116	0.0288	0.1009	0.0425	0.0043
7	rs13246904	153261427	0.94	0.331738599837001	1.09	0.136985182682918	0.00830871123769964	0.185952958339467	0.0077	0.008	0.0698	0.0213	0.0443	0.0218	0.0223	0.0316	0.0042	0.0398	0.0416	0.1273	0.0059	0.0474	0.1102	0.0264	0.0212	0.006	0.0036	0.0202	0.0205	0.116	0.0288	0.1007	0.0426	0.0043
7	rs28722975	153271632	0.94	0.331738599837001	1.09	0.136985182682918	0.0116477818402406	0.2135186814323	0.0078	0.008	0.0696	0.0212	0.0445	0.022	0.0223	0.032	0.0042	0.0397	0.0416	0.1271	0.006	0.0476	0.1089	0.0267	0.0214	0.0061	0.0036	0.0203	0.0208	0.1162	0.0288	0.1006	0.0424	0.0043
7	rs11771429	153271877	0.94	0.331738599837001	1.09	0.136985182682918	0.0115496364094618	0.196659018326756	0.0078	0.008	0.0696	0.0212	0.0445	0.022	0.0223	0.032	0.0042	0.0397	0.0417	0.1271	0.006	0.0476	0.1089	0.0267	0.0215	0.0061	0.0036	0.0203	0.0208	0.1162	0.0288	0.1006	0.0424	0.0043
7	rs62484415	153273895	0.94	0.331738599837001	1.1	0.116987187387052	0.00906943572700054	0.165657152777155	0.0077	0.008	0.0697	0.0213	0.0445	0.022	0.0223	0.032	0.0042	0.0397	0.0417	0.1269	0.006	0.0475	0.1088	0.0267	0.0215	0.006	0.0036	0.0203	0.0209	0.1162	0.0288	0.1006	0.0422	0.0043
7	rs3111307	153274684	0.94	0.331738599837001	1.1	0.116987187387052	0.00873386067282691	0.164385434173065	0.0077	0.008	0.0697	0.0213	0.0445	0.0221	0.0223	0.032	0.0042	0.0397	0.0417	0.1268	0.006	0.0475	0.1087	0.0267	0.0215	0.0061	0.0035	0.0202	0.0209	0.1162	0.0289	0.1006	0.0421	0.0043
7	rs73159347	153279036	0.94	0.331738599837001	1.1	0.116987187387052	0.00963867290184437	0.167423667805137	0.0077	0.0081	0.0698	0.0214	0.0447	0.0222	0.0224	0.0321	0.0042	0.0397	0.0417	0.1266	0.0061	0.0476	0.1085	0.0267	0.0216	0.0061	0.0035	0.0202	0.021	0.1161	0.0289	0.1006	0.0417	0.0042
7	rs13242928	153281427	0.94	0.331738599837001	1.1	0.116987187387052	0.0098666368638791	0.178561187598278	0.0077	0.0081	0.0698	0.0214	0.0448	0.0222	0.0224	0.0321	0.0042	0.0398	0.0417	0.1265	0.0062	0.0475	0.1085	0.0267	0.0216	0.0061	0.0035	0.0202	0.0211	0.1161	0.0289	0.1006	0.0416	0.0042
7	rs117380831	153281740	0.94	0.331738599837001	1.1	0.116987187387052	0.00979528198776055	0.174355430990166	0.0077	0.0081	0.0698	0.0214	0.0448	0.0222	0.0224	0.0321	0.0042	0.0398	0.0417	0.1265	0.0062	0.0475	0.1085	0.0267	0.0216	0.0061	0.0035	0.0202	0.0211	0.1161	0.0289	0.1006	0.0416	0.0042
7	rs4726306	153286991	0.94	0.331738599837001	1.1	0.116987187387052	0.0125044072626118	0.195828285934303	0.0077	0.0081	0.0698	0.0217	0.045	0.0225	0.0227	0.0324	0.0042	0.0398	0.0416	0.1258	0.0064	0.0473	0.108	0.0268	0.0221	0.0061	0.0035	0.0204	0.0211	0.1156	0.0289	0.1006	0.0412	0.0041
7	rs7796025	153287728	0.94	0.331738599837001	1.1	0.116987187387052	0.0134846196475161	0.201982665555715	0.0077	0.0081	0.0699	0.0218	0.0451	0.0226	0.0227	0.0324	0.0042	0.0398	0.0418	0.1258	0.0064	0.0473	0.108	0.0268	0.0221	0.006	0.0035	0.0204	0.0211	0.1154	0.029	0.1004	0.0411	0.0041
7	rs4726308	153290520	0.94	0.331738599837001	1.1	0.116987187387052	0.010393128405962	0.200621126275782	0.0077	0.0081	0.0703	0.0219	0.0455	0.0226	0.0228	0.0325	0.0042	0.0392	0.0419	0.1256	0.0063	0.0474	0.1075	0.0269	0.0222	0.006	0.0035	0.0204	0.0212	0.1153	0.0291	0.1001	0.0412	0.0041
7	rs79907475	153292747	0.95	0.291843936447983	1.1	0.116987187387052	0.0153928704205949	0.325300772011758	0.0075	0.0081	0.0695	0.0221	0.0483	0.0232	0.0234	0.0345	0.0035	0.0397	0.0433	0.1197	0.006	0.0486	0.1046	0.0267	0.0232	0.0051	0.003	0.0211	0.0211	0.1163	0.0301	0.0986	0.0417	0.0043
7	rs4299919	153293008	0.95	0.291843936447983	1.1	0.116987187387052	0.0208798777488184	0.329816522789036	0.0074	0.0081	0.0693	0.0222	0.0486	0.0233	0.0235	0.0347	0.0034	0.0398	0.0435	0.1192	0.0059	0.0487	0.1042	0.0267	0.0234	0.0049	0.0029	0.0211	0.0212	0.1162	0.0303	0.0984	0.0419	0.0043
7	rs13227211	153293333	0.95	0.291843936447983	1.11	0.0992615496976265	0.0211393097328266	0.354660547799293	0.0075	0.0081	0.0695	0.0222	0.049	0.0234	0.0234	0.0349	0.0033	0.0397	0.0437	0.1195	0.0058	0.0486	0.1035	0.0266	0.0236	0.0048	0.0028	0.0211	0.021	0.116	0.0305	0.0987	0.042	0.0043
7	rs74886528	153294099	0.95	0.291843936447983	1.12	0.083651866997597	0.0197708289937171	0.346693607835609	0.0075	0.0082	0.069	0.0222	0.0494	0.0232	0.0234	0.0351	0.0032	0.0395	0.044	0.1198	0.0057	0.0488	0.1029	0.0263	0.0238	0.0047	0.0028	0.021	0.0211	0.1156	0.0307	0.0988	0.0423	0.0041
7	rs13245748	153296518	0.95	0.291843936447983	1.12	0.083651866997597	0.0205786591572818	0.36343331417172	0.0075	0.0082	0.069	0.0222	0.0495	0.0232	0.0234	0.0351	0.0032	0.0395	0.044	0.1199	0.0057	0.0488	0.1029	0.0263	0.0238	0.0047	0.0028	0.021	0.0212	0.1156	0.0308	0.0988	0.0423	0.0041
7	rs77104292	153302307	0.95	0.291843936447983	1.12	0.083651866997597	0.0222189937881111	0.390623449330748	0.0076	0.0082	0.0689	0.0222	0.0495	0.0232	0.0234	0.0351	0.0032	0.0396	0.044	0.1199	0.0057	0.0488	0.1027	0.0264	0.0239	0.0047	0.0027	0.021	0.0212	0.1156	0.0308	0.0989	0.0423	0.0041
7	rs73159373	153304925	0.95	0.291843936447983	1.12	0.083651866997597	0.0298536735431979	0.412736309120951	0.0075	0.0082	0.0688	0.0222	0.0495	0.0232	0.0235	0.0352	0.0031	0.0396	0.044	0.1198	0.0056	0.0489	0.1026	0.0264	0.0239	0.0047	0.0027	0.0211	0.0213	0.1155	0.0309	0.0989	0.0422	0.0041
7	rs13232242	153305145	0.95	0.291843936447983	1.13	0.0699995683306186	0.0299803347597878	0.413518225962656	0.0075	0.0082	0.0688	0.0222	0.0495	0.0232	0.0235	0.0352	0.0031	0.0396	0.044	0.1198	0.0056	0.0489	0.1026	0.0264	0.0239	0.0047	0.0027	0.0211	0.0213	0.1155	0.0309	0.0989	0.0422	0.0041
7	rs4326311	153305990	0.95	0.291843936447983	1.13	0.0699995683306186	0.0303742262577121	0.397699195152455	0.0074	0.0081	0.0688	0.0222	0.0495	0.0232	0.0235	0.0352	0.0032	0.0396	0.044	0.1197	0.0057	0.0489	0.1027	0.0264	0.0239	0.0047	0.0028	0.0211	0.0213	0.1156	0.0309	0.0989	0.0422	0.0041
7	rs113200725	153306367	0.95	0.291843936447983	1.13	0.0699995683306186	0.0298191951370272	0.384349363002123	0.0074	0.0081	0.0688	0.0222	0.0495	0.0232	0.0235	0.0352	0.0032	0.0396	0.044	0.1197	0.0057	0.0489	0.1027	0.0264	0.0239	0.0047	0.0028	0.0211	0.0213	0.1156	0.0309	0.0989	0.0422	0.0041
7	rs79939214	153315054	0.96	0.255413023536062	1.13	0.0699995683306186	0.0239220145614038	0.377467982045048	0.0077	0.0081	0.0686	0.0222	0.0498	0.0232	0.0237	0.0352	0.003	0.0396	0.0442	0.1197	0.0053	0.0499	0.1022	0.0262	0.0237	0.0047	0.0027	0.0209	0.0212	0.1154	0.031	0.0988	0.0422	0.0041
7	rs7783922	153327637	0.96	0.255413023536062	1.13	0.0699995683306186	0.0329250234443053	0.378485250291297	0.0079	0.0081	0.0684	0.0222	0.05	0.0232	0.0239	0.0352	0.0029	0.0396	0.0444	0.1197	0.0051	0.0505	0.1018	0.0262	0.0236	0.0046	0.0027	0.0209	0.0212	0.1153	0.0311	0.0988	0.0422	0.0041
7	rs13241863	153330498	0.96	0.255413023536062	1.13	0.0699995683306186	0.0313510565397491	0.365950976306509	0.0079	0.0081	0.0687	0.0221	0.05	0.0233	0.0241	0.0353	0.0029	0.0395	0.0445	0.1198	0.0051	0.0507	0.1018	0.0261	0.0236	0.0046	0.0027	0.0209	0.0211	0.1151	0.0312	0.0986	0.042	0.0041
7	rs4439031	153331001	0.96	0.255413023536062	1.13	0.0699995683306186	0.0324593470467168	0.367842447748089	0.0079	0.0081	0.0687	0.0221	0.05	0.0233	0.0241	0.0353	0.0029	0.0395	0.0445	0.1198	0.0051	0.0507	0.1018	0.0261	0.0236	0.0046	0.0027	0.0209	0.0211	0.115	0.0312	0.0986	0.042	0.0041
7	rs4726317	153337374	0.96	0.255413023536062	1.13	0.0699995683306186	0.0349113756578753	0.307902109894629	0.008	0.0082	0.0693	0.0219	0.0502	0.0231	0.024	0.0351	0.0029	0.0397	0.0447	0.1203	0.005	0.0514	0.1012	0.026	0.0236	0.0045	0.0028	0.0207	0.0198	0.1151	0.0312	0.0986	0.0421	0.0042
7	rs62483879	153338274	0.96	0.255413023536062	1.13	0.0699995683306186	0.035517993099691	0.293386994562684	0.008	0.0082	0.0692	0.0218	0.0504	0.0231	0.0241	0.0352	0.0029	0.0398	0.0447	0.1202	0.0051	0.0515	0.1008	0.026	0.0236	0.0045	0.0028	0.0207	0.0195	0.1151	0.0312	0.0985	0.0422	0.0042
7	rs79396071	153344610	0.98	0.192372589028169	1.13	0.0699995683306186	0.0213105409976893	0.421883592289604	0.0081	0.0087	0.0704	0.0215	0.0538	0.0237	0.0235	0.0348	0.0029	0.0406	0.0456	0.1184	0.0056	0.0527	0.0997	0.0256	0.0245	0.0048	0.003	0.0205	0.0193	0.1095	0.0317	0.0972	0.0429	0.0041
7	rs10231537	153344736	0.98	0.192372589028169	1.14	0.0581452072437857	0.0211932749203062	0.424375768382391	0.0081	0.0087	0.0704	0.0215	0.0538	0.0237	0.0235	0.0348	0.0029	0.0406	0.0456	0.1184	0.0056	0.0527	0.0996	0.0256	0.0245	0.0048	0.003	0.0205	0.0193	0.1095	0.0317	0.0972	0.0429	0.0041
7	rs7795243	153347339	0.98	0.192372589028169	1.14	0.0581452072437857	0.0189447541707828	0.432535535055125	0.0081	0.0088	0.0704	0.0214	0.054	0.0237	0.0235	0.0346	0.0029	0.0406	0.0457	0.1183	0.0056	0.0527	0.0997	0.0256	0.0245	0.0048	0.0032	0.0204	0.0193	0.1092	0.0317	0.0972	0.043	0.0041
7	rs76251403	153351733	0.98	0.192372589028169	1.14	0.0581452072437857	0.0197280600227796	0.443922432880511	0.0081	0.0088	0.0705	0.0214	0.0541	0.0237	0.0235	0.0346	0.0029	0.0406	0.0458	0.1183	0.0056	0.0527	0.0995	0.0256	0.0245	0.0048	0.0031	0.0205	0.0193	0.1091	0.0317	0.0971	0.0431	0.0041
7	rs77775722	153354268	0.98	0.192372589028169	1.14	0.0581452072437857	0.0226315763381021	0.451646180523483	0.0081	0.0088	0.0706	0.0214	0.0542	0.0237	0.0234	0.0346	0.0029	0.0405	0.046	0.1183	0.0056	0.0527	0.0992	0.0255	0.0245	0.0048	0.0031	0.0205	0.0193	0.1089	0.0317	0.0971	0.0432	0.0041
7	rs12667334	153357019	0.99	0.165458971998582	1.14	0.0581452072437857	0.0261850919353548	0.478816553258999	0.008	0.0089	0.0708	0.0216	0.0546	0.0238	0.0233	0.0346	0.0029	0.0404	0.0464	0.1183	0.0056	0.0527	0.0985	0.0254	0.0245	0.0048	0.0032	0.0204	0.0193	0.1085	0.0318	0.0969	0.0434	0.004
7	rs73161555	153358670	0.99	0.165458971998582	1.16	0.0391967480014609	0.0284518523760488	0.491872410212389	0.008	0.0089	0.0707	0.0216	0.0547	0.0237	0.0232	0.0346	0.0029	0.0404	0.0463	0.1182	0.0057	0.0528	0.0985	0.0254	0.0245	0.0048	0.0032	0.0205	0.0193	0.1084	0.0318	0.0969	0.0436	0.004
7	rs12669293	153360477	0.99	0.165458971998582	1.16	0.0391967480014609	0.0299918681597711	0.517835688069986	0.008	0.009	0.0704	0.0216	0.0548	0.0237	0.0231	0.0346	0.0028	0.0404	0.0462	0.1181	0.0057	0.0529	0.0984	0.0253	0.0245	0.0048	0.0032	0.0205	0.0194	0.1081	0.0319	0.0969	0.0441	0.004
7	rs11976326	153360953	0.99	0.165458971998582	1.15	0.047929882429645	0.0374759705303552	0.527953486639443	0.008	0.0091	0.0702	0.0216	0.0549	0.0237	0.023	0.0346	0.0028	0.0405	0.0463	0.1181	0.0057	0.0529	0.0985	0.0253	0.0245	0.0048	0.0032	0.0206	0.0194	0.1079	0.0319	0.0968	0.0442	0.004
7	rs79582301	153362450	1.02	0.101174939294895	1.15	0.047929882429645	0.0665867994938266	0.579115148699876	0.0077	0.0096	0.0716	0.0212	0.0564	0.0228	0.0221	0.0338	0.0029	0.0398	0.0465	0.1185	0.0059	0.0529	0.0984	0.0246	0.0251	0.0047	0.0033	0.0204	0.0197	0.1075	0.0321	0.0961	0.0444	0.0039
7	rs13438300	153363132	1.03	0.0846525390220556	1.14	0.0581452072437857	0.105199034630645	0.637058066443629	0.0076	0.0099	0.0723	0.021	0.0572	0.0224	0.0216	0.0335	0.003	0.0393	0.0466	0.1186	0.0061	0.0531	0.0982	0.0242	0.0253	0.0047	0.0034	0.0203	0.0199	0.1073	0.0322	0.096	0.0445	0.0039
7	rs73161562	153367514	1.03	0.0846525390220556	1.13	0.0699995683306186	0.101622130814404	0.634587697727794	0.0076	0.01	0.0724	0.021	0.0572	0.0223	0.0215	0.0335	0.003	0.0392	0.0466	0.1187	0.0061	0.0532	0.0982	0.0241	0.0254	0.0047	0.0034	0.0203	0.0199	0.1072	0.0323	0.096	0.0445	0.0039
7	rs13221692	153367707	1.03	0.0846525390220556	1.12	0.083651866997597	0.101076676380819	0.634006759949058	0.0076	0.01	0.0724	0.021	0.0572	0.0223	0.0215	0.0335	0.003	0.0392	0.0466	0.1187	0.0061	0.0532	0.0982	0.0241	0.0254	0.0047	0.0034	0.0203	0.0199	0.1072	0.0323	0.096	0.0445	0.0039
7	rs73161564	153368801	1.03	0.0846525390220556	1.11	0.0992615496976265	0.103532505886234	0.661003392666568	0.0076	0.01	0.0724	0.021	0.0572	0.0223	0.0215	0.0335	0.003	0.0392	0.0466	0.1186	0.0061	0.0532	0.0982	0.0242	0.0254	0.0047	0.0034	0.0203	0.0199	0.1072	0.0323	0.096	0.0445	0.0039
7	rs11770946	153371375	1.03	0.0846525390220556	1.11	0.0992615496976265	0.103243221488882	0.657193606618244	0.0076	0.01	0.0724	0.021	0.0572	0.0223	0.0215	0.0335	0.003	0.0392	0.0466	0.1186	0.0061	0.0532	0.0982	0.0242	0.0254	0.0047	0.0034	0.0203	0.0199	0.1072	0.0323	0.096	0.0445	0.0039
7	rs4587249	153371494	1.03	0.0846525390220556	1.11	0.0992615496976265	0.103006909152154	0.658365309135159	0.0076	0.01	0.0724	0.021	0.0572	0.0224	0.0215	0.0334	0.003	0.0392	0.0466	0.1186	0.0061	0.0532	0.0982	0.0242	0.0254	0.0047	0.0034	0.0203	0.0199	0.1072	0.0323	0.096	0.0445	0.0039
7	rs115809530	153372251	1.03	0.0846525390220556	1.09	0.136985182682918	0.102901989723731	0.660416942455491	0.0076	0.01	0.0724	0.021	0.0572	0.0224	0.0215	0.0334	0.003	0.0392	0.0466	0.1186	0.0061	0.0532	0.0982	0.0242	0.0254	0.0047	0.0034	0.0203	0.0199	0.1073	0.0323	0.096	0.0445	0.0039
7	rs77626972	153377257	1.03	0.0846525390220556	1.09	0.136985182682918	0.117557972229437	0.72697010055745	0.0076	0.01	0.0725	0.021	0.0573	0.0223	0.0215	0.0334	0.003	0.0391	0.0466	0.1185	0.006	0.0531	0.0981	0.0241	0.0254	0.0047	0.0034	0.0203	0.02	0.1072	0.0324	0.0959	0.0446	0.0038
7	rs13237120	153394881	1.03	0.0846525390220556	1.09	0.136985182682918	0.0900915716806251	0.7191895331285	0.0075	0.0101	0.073	0.021	0.0576	0.0222	0.0215	0.0335	0.003	0.039	0.0468	0.1183	0.0058	0.053	0.0981	0.0241	0.0256	0.0047	0.0034	0.0204	0.0201	0.1069	0.0324	0.0956	0.0447	0.0038
7	rs61021380	153396628	1.04	0.0702833737600549	1.09	0.136985182682918	0.0942512637852108	0.780722933171924	0.0075	0.0101	0.073	0.021	0.0575	0.0223	0.0215	0.0334	0.003	0.0389	0.0467	0.1184	0.0058	0.0529	0.0981	0.0241	0.0257	0.0047	0.0034	0.0204	0.0201	0.1069	0.0324	0.0956	0.0448	0.0038
7	rs114120214	153411970	1.04	0.0702833737600549	1.09	0.136985182682918	0.143068288684605	0.826957224714608	0.0075	0.0101	0.073	0.0211	0.0576	0.0223	0.0216	0.0334	0.003	0.0387	0.0466	0.1183	0.0058	0.053	0.0979	0.0241	0.0257	0.0047	0.0035	0.0204	0.0202	0.1067	0.0324	0.0955	0.0448	0.0038
7	rs2622184	153431181	1.04	0.0702833737600549	1.09	0.136985182682918	0.157353324909769	0.821416450214918	0.0074	0.0101	0.073	0.0212	0.0576	0.0224	0.0217	0.0333	0.0031	0.0386	0.0465	0.1183	0.0058	0.053	0.0977	0.0241	0.0258	0.0047	0.0035	0.0204	0.0204	0.1066	0.0324	0.0955	0.0448	0.0038
7	rs117625244	153432648	1.04	0.0702833737600549	1.08	0.159408631830651	0.1568788403479	0.828035503882191	0.0074	0.0101	0.0731	0.0212	0.0576	0.0224	0.0217	0.0333	0.0031	0.0386	0.0465	0.1182	0.0058	0.053	0.0977	0.0241	0.0258	0.0047	0.0035	0.0204	0.0204	0.1066	0.0324	0.0955	0.0448	0.0038
7	rs118069539	153435183	1.04	0.0702833737600549	1.08	0.159408631830651	0.166248557657743	0.825109431649336	0.0074	0.0102	0.073	0.0212	0.0576	0.0224	0.0217	0.0332	0.0031	0.0385	0.0465	0.1182	0.0059	0.053	0.0976	0.0241	0.0258	0.0047	0.0035	0.0204	0.0204	0.1068	0.0324	0.0955	0.0448	0.0038
7	rs2533148	153462806	1.04	0.0702833737600549	1.08	0.159408631830651	0.11269572423956	0.861140198147603	0.0075	0.0102	0.073	0.0215	0.0575	0.0226	0.0219	0.0331	0.0032	0.0382	0.046	0.1179	0.006	0.0532	0.0972	0.0241	0.026	0.0048	0.0037	0.0204	0.0208	0.1065	0.0324	0.0953	0.0449	0.0038
7	rs10268980	153464965	1.04	0.0702833737600549	1.07	0.184406357471863	0.109342590600793	0.847804091077543	0.0075	0.0101	0.0731	0.0215	0.0575	0.0226	0.022	0.0331	0.0032	0.0382	0.046	0.1179	0.006	0.0532	0.0972	0.0241	0.026	0.0048	0.0037	0.0204	0.0208	0.1065	0.0324	0.0954	0.0449	0.0038
7	rs117499860	153466210	1.04	0.0702833737600549	1.07	0.184406357471863	0.107959381415327	0.848887976469038	0.0075	0.0101	0.0732	0.0215	0.0575	0.0226	0.022	0.0331	0.0032	0.0382	0.046	0.1179	0.006	0.0531	0.0972	0.0241	0.026	0.0048	0.0037	0.0204	0.0209	0.1065	0.0324	0.0954	0.0449	0.0038
7	rs118058347	153485509	1.05	0.0578850268271129	1.07	0.184406357471863	0.109724202390748	0.888096079887384	0.0074	0.01	0.073	0.0214	0.0576	0.0226	0.022	0.0331	0.0032	0.0383	0.046	0.1179	0.0059	0.053	0.0972	0.0242	0.026	0.0048	0.0037	0.0204	0.0209	0.1063	0.0325	0.0957	0.0448	0.0038
7	rs2622168	153486641	1.05	0.0578850268271129	1.07	0.184406357471863	0.109124895753023	0.888877665192371	0.0074	0.01	0.073	0.0214	0.0576	0.0227	0.022	0.0331	0.0032	0.0383	0.046	0.1179	0.0059	0.053	0.0972	0.0242	0.026	0.0048	0.0037	0.0204	0.0209	0.1063	0.0325	0.0957	0.0448	0.0038
7	rs2098112	153487944	1.05	0.0578850268271129	1.07	0.184406357471863	0.0996310849144816	0.897797577651452	0.0074	0.01	0.0731	0.0214	0.0575	0.0228	0.022	0.0331	0.0032	0.0382	0.0459	0.118	0.0059	0.053	0.0972	0.0241	0.026	0.0048	0.0037	0.0203	0.0209	0.1063	0.0324	0.0957	0.0448	0.0039
7	rs2538454	153504627	1.08	0.0307113420574436	1.07	0.184406357471863	0.1238650761482	0.915691112456729	0.0068	0.011	0.0764	0.0223	0.0559	0.0231	0.0238	0.0315	0.0033	0.0376	0.0431	0.1161	0.0057	0.0524	0.0989	0.0243	0.0273	0.0044	0.0033	0.0206	0.0238	0.1016	0.0313	0.0978	0.0455	0.0039
7	rs117281746	153506363	1.08	0.0307113420574436	1.06	0.212122118160079	0.12838199431809	0.758577418976907	0.0067	0.0111	0.0773	0.0224	0.0555	0.023	0.0239	0.0313	0.0032	0.0374	0.0427	0.1161	0.0056	0.0521	0.0991	0.0242	0.0273	0.0044	0.0033	0.0206	0.0242	0.1014	0.0311	0.0984	0.0455	0.0038
7	rs73161586	153522999	1.07	0.0382760853635132	1.06	0.212122118160079	0.137147770667324	0.73371818425779	0.0062	0.0117	0.0808	0.0225	0.0533	0.0229	0.0239	0.0292	0.0031	0.0368	0.0407	0.1148	0.0051	0.05	0.1007	0.0232	0.0275	0.0043	0.0032	0.0204	0.0266	0.1051	0.0295	0.1029	0.0447	0.0035
7	rs1544612	153524514	1.07	0.0382760853635132	1.05	0.24269399207398	0.108717441054537	0.596517098116417	0.0062	0.0117	0.0809	0.0226	0.0532	0.0229	0.0239	0.0292	0.0031	0.0369	0.0406	0.1148	0.0051	0.05	0.1006	0.0232	0.0275	0.0043	0.0032	0.0204	0.0266	0.1052	0.0295	0.103	0.0447	0.0035
7	rs36061707	153525491	1.07	0.0382760853635132	1.05	0.24269399207398	0.0955473628757026	0.481121920740062	0.0062	0.0117	0.0809	0.0226	0.0531	0.0229	0.0239	0.0291	0.0031	0.0369	0.0405	0.1148	0.0051	0.0499	0.1007	0.0232	0.0275	0.0043	0.0032	0.0205	0.0267	0.1054	0.0294	0.103	0.0447	0.0035
7	rs58772168	153527150	1.07	0.0382760853635132	1.04	0.276253925711104	0.089922828966783	0.349923911982725	0.0062	0.0117	0.081	0.0226	0.0529	0.023	0.0239	0.029	0.0031	0.0369	0.0404	0.1147	0.0052	0.0498	0.1009	0.0231	0.0276	0.0043	0.0032	0.0204	0.0268	0.1062	0.0294	0.103	0.0445	0.0035
7	rs2622244	153527304	1.07	0.0382760853635132	1.04	0.276253925711104	0.0890821191001917	0.338779027816849	0.0062	0.0117	0.0809	0.0226	0.0529	0.023	0.0239	0.029	0.0031	0.037	0.0404	0.1147	0.0052	0.0498	0.1008	0.0231	0.0276	0.0043	0.0032	0.0204	0.0268	0.1062	0.0294	0.1029	0.0445	0.0035
7	rs57419086	153527961	1.07	0.0382760853635132	1.04	0.276253925711104	0.0936815405289426	0.319833359672414	0.0062	0.0117	0.0809	0.0225	0.0527	0.0231	0.0239	0.029	0.0031	0.0368	0.0401	0.1149	0.0052	0.0499	0.1007	0.0231	0.0277	0.0042	0.0032	0.0205	0.0269	0.1066	0.0295	0.1028	0.0444	0.0036
7	rs10264523	153528964	1.07	0.0382760853635132	1.04	0.276253925711104	0.108690310937515	0.3044327667443	0.0063	0.0117	0.0808	0.0225	0.0524	0.0229	0.0238	0.0289	0.0031	0.0365	0.0399	0.1152	0.0052	0.0498	0.1006	0.0229	0.028	0.0042	0.0033	0.0206	0.027	0.1073	0.0295	0.1029	0.0444	0.0036
7	rs2538414	153532690	1.06	0.0472756964826134	1.04	0.276253925711104	0.142619853437528	0.18493431688321	0.006	0.0114	0.0815	0.0214	0.0511	0.0217	0.0228	0.0289	0.003	0.037	0.039	0.1169	0.005	0.049	0.1023	0.0218	0.0283	0.004	0.003	0.0208	0.0273	0.1092	0.029	0.1053	0.0445	0.0034
7	rs10241157	153533128	1.06	0.0472756964826134	1.05	0.24269399207398	0.159875336140886	0.155102107123548	0.0059	0.0113	0.0819	0.0209	0.0507	0.0212	0.0222	0.0288	0.003	0.0373	0.0387	0.1177	0.0049	0.0485	0.1037	0.0212	0.028	0.0039	0.003	0.0209	0.0274	0.11	0.0287	0.1065	0.0443	0.0033
7	rs13236620	153542098	1.06	0.0472756964826134	1.05	0.24269399207398	0.307681046338144	0.222985403147802	0.0056	0.0114	0.083	0.02	0.0492	0.0201	0.021	0.0288	0.0025	0.0382	0.0383	0.1199	0.0045	0.0473	0.1057	0.02	0.0278	0.004	0.0026	0.021	0.0279	0.1128	0.0276	0.1081	0.0439	0.0031
7	rs2192273	153543534	1.06	0.0472756964826134	1.05	0.24269399207398	0.316031440812883	0.283984731142961	0.0056	0.0114	0.083	0.02	0.0491	0.0201	0.021	0.0288	0.0025	0.0383	0.0384	0.12	0.0046	0.047	0.1057	0.02	0.0277	0.004	0.0025	0.021	0.0279	0.1128	0.0276	0.1083	0.0439	0.0031
7	rs12534056	153544898	1.06	0.0472756964826134	1.05	0.24269399207398	0.310203527067266	0.293268893540152	0.0056	0.0114	0.0831	0.02	0.0489	0.0201	0.021	0.0288	0.0025	0.0382	0.0385	0.1202	0.0046	0.0467	0.1057	0.02	0.0277	0.004	0.0025	0.021	0.0279	0.1131	0.0276	0.1085	0.0438	0.003
7	rs2192271	153549296	1.06	0.0472756964826134	1.03	0.312927433563081	0.359218533201353	0.291852805246618	0.0055	0.0115	0.0833	0.02	0.0487	0.0201	0.021	0.0287	0.0024	0.0384	0.0385	0.1204	0.0044	0.0466	0.1052	0.02	0.0276	0.0038	0.0024	0.0209	0.0281	0.1138	0.0275	0.1087	0.0439	0.0031
7	rs143770629	153550565	1.06	0.0472756964826134	1.03	0.312927433563081	0.358042520988304	0.287382279670815	0.0055	0.0115	0.0833	0.02	0.0487	0.02	0.021	0.0287	0.0024	0.0385	0.0385	0.1205	0.0044	0.0466	0.1052	0.02	0.0276	0.0038	0.0024	0.0209	0.028	0.1138	0.0275	0.1087	0.0439	0.0031
7	rs13243045	153554866	1.05	0.0578850268271129	1.03	0.312927433563081	0.38127561045264	0.317654058953631	0.0055	0.0115	0.0833	0.0199	0.0485	0.02	0.0211	0.0287	0.0024	0.0385	0.0386	0.1206	0.0043	0.0466	0.1053	0.0199	0.0276	0.0038	0.0024	0.0209	0.0279	0.1141	0.0274	0.1088	0.044	0.0031
7	rs28578766	153555724	1.05	0.0578850268271129	1.03	0.312927433563081	0.39620160515429	0.336193615399693	0.0055	0.0115	0.0833	0.0199	0.0485	0.02	0.0211	0.0286	0.0024	0.0386	0.0385	0.1207	0.0044	0.0466	0.1053	0.0199	0.0277	0.0037	0.0024	0.0209	0.0279	0.1141	0.0274	0.1088	0.0439	0.0031
7	rs73163412	153557529	1.05	0.0578850268271129	1.03	0.312927433563081	0.398285018580878	0.314513973969726	0.0055	0.0115	0.0833	0.0199	0.0484	0.02	0.0211	0.0286	0.0023	0.0386	0.0385	0.1206	0.0044	0.0465	0.1053	0.0199	0.0278	0.0037	0.0024	0.0209	0.0279	0.1142	0.0273	0.1089	0.0439	0.003
7	rs17173803	153559059	1.05	0.0578850268271129	1.03	0.312927433563081	0.407528703264263	0.322502909233952	0.0055	0.0115	0.0833	0.0198	0.0484	0.02	0.0211	0.0286	0.0023	0.0385	0.0385	0.1207	0.0043	0.0465	0.1054	0.02	0.0278	0.0037	0.0023	0.0209	0.0279	0.1144	0.0272	0.109	0.0439	0.003
7	rs256897	153569130	1.06	0.0472756964826134	1.03	0.312927433563081	0.379457778687331	0.266955133940926	0.0055	0.0114	0.0832	0.0197	0.0482	0.0201	0.021	0.0286	0.0023	0.0385	0.0384	0.1209	0.0043	0.0464	0.1056	0.0201	0.0278	0.0037	0.0023	0.0209	0.0279	0.1147	0.0271	0.1092	0.0439	0.003
7	rs7788114	153569343	1.06	0.0472756964826134	1.03	0.312927433563081	0.380338600705514	0.263177223189051	0.0055	0.0114	0.0833	0.0197	0.0483	0.0201	0.0209	0.0286	0.0023	0.0385	0.0384	0.1208	0.0043	0.0464	0.1056	0.0201	0.0278	0.0037	0.0023	0.0209	0.0279	0.1147	0.0271	0.1092	0.0439	0.003
7	rs60523591	153581705	1.06	0.0472756964826134	1.03	0.312927433563081	0.345394631435449	0.176153648403941	0.0055	0.0114	0.0838	0.0196	0.0479	0.0201	0.0209	0.0285	0.0023	0.0384	0.0383	0.1208	0.0042	0.0462	0.1058	0.02	0.0278	0.0036	0.0023	0.0209	0.0278	0.1149	0.0269	0.1101	0.0434	0.003
7	rs38981	153583361	1.06	0.0472756964826134	1.03	0.312927433563081	0.368155838019279	0.179869976297521	0.0055	0.0113	0.0838	0.0197	0.0476	0.0202	0.0208	0.0283	0.0024	0.0382	0.0381	0.121	0.0042	0.0459	0.1061	0.0202	0.0281	0.0035	0.0022	0.0209	0.0278	0.1159	0.0267	0.1103	0.0433	0.0029
7	rs38980	153583774	1.06	0.0472756964826134	1.03	0.312927433563081	0.391156833812086	0.248235742009715	0.0055	0.0112	0.0837	0.0197	0.0475	0.0204	0.0209	0.0283	0.0024	0.0382	0.038	0.1209	0.0041	0.0458	0.106	0.0203	0.0282	0.0035	0.0022	0.0209	0.0278	0.1161	0.0266	0.1105	0.0431	0.0029
7	rs2861483	153593402	1.06	0.0472756964826134	1.03	0.312927433563081	0.39065415105442	0.167030541089163	0.0057	0.0111	0.0837	0.0198	0.0472	0.0208	0.021	0.0279	0.0024	0.038	0.0373	0.1213	0.0044	0.0456	0.1068	0.0203	0.0282	0.0034	0.0021	0.0211	0.028	0.1168	0.0257	0.1106	0.0426	0.0027
7	rs117073345	153594559	1.06	0.0472756964826134	1.03	0.312927433563081	0.386144710771163	0.158850383573588	0.0057	0.0111	0.0837	0.0198	0.0472	0.0208	0.021	0.0279	0.0024	0.038	0.0373	0.1213	0.0044	0.0456	0.1068	0.0203	0.0281	0.0034	0.0021	0.0211	0.028	0.1168	0.0257	0.1106	0.0425	0.0027
7	rs11772011	153595990	1.06	0.0472756964826134	1.03	0.312927433563081	0.385257090550773	0.15300179864157	0.0057	0.0111	0.0837	0.0198	0.0473	0.0208	0.021	0.0279	0.0024	0.038	0.0373	0.1213	0.0044	0.0456	0.1068	0.0204	0.0281	0.0034	0.002	0.0211	0.028	0.1168	0.0257	0.1107	0.0426	0.0027
7	rs38974	153597256	1.06	0.0472756964826134	1.03	0.312927433563081	0.395808064931667	0.168112418281161	0.0057	0.0111	0.0837	0.0197	0.0473	0.0208	0.021	0.0279	0.0024	0.038	0.0372	0.1212	0.0044	0.0456	0.1068	0.0204	0.0281	0.0034	0.002	0.0211	0.028	0.1168	0.0257	0.1107	0.0426	0.0027
7	rs76175027	153600149	1.06	0.0472756964826134	1.03	0.312927433563081	0.392163178700606	0.139971900793282	0.0057	0.011	0.0837	0.0197	0.0473	0.0209	0.0212	0.0277	0.0023	0.0379	0.0372	0.1212	0.0044	0.0457	0.107	0.0204	0.0282	0.0034	0.0021	0.0212	0.0281	0.1169	0.0255	0.1108	0.0424	0.0026
7	rs73163436	153600564	1.06	0.0472756964826134	1.03	0.312927433563081	0.39417978379421	0.13960318846122	0.0057	0.011	0.0837	0.0197	0.0473	0.0209	0.0212	0.0277	0.0023	0.0379	0.0372	0.1212	0.0044	0.0457	0.1071	0.0204	0.0282	0.0034	0.0021	0.0212	0.0281	0.1169	0.0255	0.1108	0.0424	0.0026
7	rs77101377	153604975	1.06	0.0472756964826134	1.03	0.312927433563081	0.368480978167374	0.111381473151021	0.0057	0.011	0.0836	0.0197	0.0472	0.0209	0.0212	0.0277	0.0023	0.0379	0.0371	0.1211	0.0044	0.0457	0.1071	0.0204	0.0282	0.0034	0.0021	0.0212	0.0281	0.1169	0.0255	0.1109	0.0424	0.0026
7	rs117237730	153606993	1.06	0.0472756964826134	1.03	0.312927433563081	0.3578823091499	0.0913948065546987	0.0057	0.011	0.0836	0.0197	0.0473	0.0209	0.0212	0.0277	0.0023	0.0378	0.0371	0.1211	0.0044	0.0457	0.1071	0.0204	0.0282	0.0034	0.0021	0.0212	0.028	0.1169	0.0255	0.1109	0.0424	0.0026
7	rs79310090	153609061	1.06	0.0472756964826134	1.03	0.312927433563081	0.354845286769075	0.0777247094247361	0.0057	0.011	0.0836	0.0195	0.0473	0.0209	0.0214	0.0276	0.0023	0.0379	0.0371	0.1211	0.0044	0.0458	0.1073	0.0204	0.0283	0.0034	0.002	0.0214	0.0279	0.1167	0.0254	0.1112	0.0421	0.0024
7	rs73163447	153609390	1.06	0.0472756964826134	1.03	0.312927433563081	0.362543398434897	0.084980754784386	0.0056	0.0111	0.0835	0.0194	0.0473	0.0209	0.0214	0.0276	0.0022	0.0378	0.0372	0.121	0.0043	0.0459	0.1073	0.0204	0.0283	0.0034	0.002	0.0215	0.028	0.1166	0.0254	0.1114	0.0421	0.0024
7	rs79390229	153610918	1.07	0.0382760853635132	1.03	0.312927433563081	0.397214470371667	0.0894432810971409	0.0056	0.011	0.0834	0.0194	0.0472	0.021	0.022	0.0273	0.0022	0.0379	0.037	0.1206	0.0043	0.0459	0.1072	0.0208	0.0285	0.0032	0.0021	0.0217	0.028	0.1162	0.0253	0.112	0.042	0.0023
7	rs1981632	153615099	1.08	0.0307113420574436	1.03	0.312927433563081	0.568669617512637	0.112059669825211	0.0057	0.0109	0.0833	0.0194	0.0471	0.0209	0.022	0.0267	0.0022	0.0382	0.0368	0.1195	0.0042	0.0459	0.1078	0.0219	0.0281	0.0025	0.0019	0.0222	0.0285	0.115	0.0254	0.1138	0.042	0.0019
7	rs887108	153617529	1.08	0.0307113420574436	1.03	0.312927433563081	0.666425395005358	0.163507035332616	0.0057	0.0108	0.0834	0.0194	0.0471	0.0209	0.022	0.0265	0.0023	0.0383	0.0369	0.119	0.0041	0.0458	0.1077	0.0221	0.0282	0.0024	0.0019	0.0224	0.0286	0.1148	0.0256	0.1143	0.0419	0.0017
7	rs7805896	153621035	1.08	0.0307113420574436	1.03	0.312927433563081	0.683317349011861	0.18188991549038	0.0057	0.0107	0.0832	0.0195	0.047	0.0211	0.0221	0.0263	0.0023	0.0384	0.0368	0.1188	0.004	0.0459	0.1078	0.0224	0.0283	0.0023	0.0019	0.0224	0.0287	0.1146	0.0256	0.1145	0.0417	0.0017
7	rs34560058	153622067	1.08	0.0307113420574436	1.04	0.276253925711104	0.681277372357582	0.172961250104907	0.0057	0.0107	0.0832	0.0194	0.047	0.0213	0.022	0.0262	0.0023	0.0383	0.0368	0.1188	0.004	0.0459	0.1078	0.0225	0.0283	0.0023	0.0019	0.0224	0.0287	0.1146	0.0256	0.1146	0.0417	0.0017
7	rs73163459	153623283	1.08	0.0307113420574436	1.04	0.276253925711104	0.696129053623447	0.186054927669735	0.0057	0.0107	0.0833	0.0194	0.047	0.0213	0.022	0.0262	0.0024	0.0383	0.0368	0.119	0.004	0.0457	0.1078	0.0223	0.0283	0.0023	0.0019	0.0224	0.0287	0.1146	0.0256	0.1146	0.0417	0.0017
7	rs10246779	153624869	1.08	0.0307113420574436	1.04	0.276253925711104	0.705567158358882	0.185851008116084	0.0056	0.0107	0.0833	0.0195	0.047	0.0213	0.0221	0.0262	0.0024	0.0383	0.0369	0.1192	0.0039	0.0455	0.1078	0.0222	0.0283	0.0023	0.0019	0.0224	0.0287	0.1146	0.0256	0.1146	0.0417	0.0017
7	rs6464375	153625843	1.08	0.0307113420574436	1.03	0.312927433563081	0.706454883093668	0.182801415270337	0.0056	0.0107	0.0833	0.0195	0.0471	0.0213	0.0221	0.0262	0.0024	0.0383	0.0369	0.1192	0.0039	0.0455	0.1078	0.0222	0.0283	0.0023	0.0019	0.0224	0.0287	0.1145	0.0256	0.1146	0.0417	0.0017
7	rs17173836	153628576	1.08	0.0307113420574436	1.02	0.35283343175317	0.715285001649425	0.190868931332259	0.0056	0.0107	0.0833	0.0195	0.0471	0.0213	0.0221	0.0262	0.0024	0.0383	0.0369	0.1191	0.0039	0.0455	0.1078	0.0222	0.0283	0.0023	0.0019	0.0224	0.0288	0.1145	0.0256	0.1146	0.0418	0.0017
7	rs117946951	153631723	1.08	0.0307113420574436	1.01	0.39608418712213	0.744260868016689	0.209260572369943	0.0056	0.0107	0.0832	0.0195	0.0472	0.0212	0.0221	0.0262	0.0024	0.0382	0.037	0.1191	0.0039	0.0455	0.1077	0.0222	0.0283	0.0022	0.0019	0.0224	0.0288	0.1144	0.0256	0.1145	0.0418	0.0016
7	rs117021588	153635375	1.08	0.0307113420574436	1.01	0.39608418712213	0.769279650975031	0.227114652465071	0.0056	0.0107	0.0832	0.0196	0.0474	0.0212	0.022	0.0262	0.0024	0.0382	0.037	0.1191	0.0039	0.0456	0.1077	0.0222	0.0283	0.0022	0.0019	0.0224	0.0289	0.1142	0.0256	0.1144	0.0419	0.0016
7	rs75075589	153635555	1.08	0.0307113420574436	1.01	0.39608418712213	0.770893770263376	0.227114652465071	0.0056	0.0107	0.0832	0.0196	0.0474	0.0212	0.022	0.0262	0.0024	0.0382	0.037	0.1191	0.0039	0.0456	0.1077	0.0222	0.0283	0.0022	0.0019	0.0224	0.0289	0.1142	0.0257	0.1144	0.0419	0.0016
7	rs35529840	153635838	1.08	0.0307113420574436	1.01	0.39608418712213	0.769356480349127	0.2267877633198	0.0056	0.0107	0.0832	0.0196	0.0474	0.0213	0.022	0.0262	0.0024	0.0381	0.037	0.1191	0.0039	0.0456	0.1076	0.0222	0.0283	0.0022	0.0019	0.0224	0.0289	0.1142	0.0257	0.1144	0.0419	0.0016
7	rs10270394	153635942	1.08	0.0307113420574436	1.01	0.39608418712213	0.778136929656771	0.222552184077505	0.0056	0.0107	0.0832	0.0196	0.0474	0.0212	0.022	0.0262	0.0024	0.0381	0.037	0.1191	0.0039	0.0456	0.1077	0.0221	0.0283	0.0022	0.0019	0.0224	0.0289	0.1142	0.0257	0.1144	0.0419	0.0016
7	rs6974384	153638604	1.09	0.0244129772860817	1.01	0.39608418712213	0.814713509154437	0.272595519357223	0.0056	0.0107	0.0831	0.0196	0.0475	0.0212	0.022	0.0262	0.0024	0.0381	0.0371	0.1191	0.0039	0.0457	0.1076	0.022	0.0283	0.0022	0.0019	0.0224	0.029	0.114	0.0258	0.1143	0.0419	0.0016
7	rs13236040	153642638	1.09	0.0244129772860817	1.01	0.39608418712213	0.897798122216433	0.3506705877194	0.0056	0.0108	0.083	0.0195	0.0478	0.0212	0.022	0.0262	0.0024	0.0381	0.0372	0.1189	0.0039	0.0457	0.1075	0.0219	0.0283	0.0022	0.0019	0.0224	0.029	0.114	0.0259	0.1142	0.0419	0.0016
7	rs39179	153648322	1.09	0.0244129772860817	1.01	0.39608418712213	0.958631590735305	0.448712331800069	0.0057	0.0108	0.0826	0.0194	0.0485	0.0211	0.022	0.0263	0.0024	0.038	0.0375	0.1184	0.0039	0.0459	0.1074	0.0219	0.0281	0.0023	0.0018	0.0224	0.0291	0.1138	0.0262	0.1138	0.042	0.0016
7	rs4726354	153650002	1.09	0.0244129772860817	1.01	0.39608418712213	0.915683161507315	0.428187232058917	0.0057	0.0108	0.0826	0.0194	0.0486	0.0211	0.022	0.0263	0.0024	0.038	0.0375	0.1184	0.0039	0.0459	0.1074	0.0219	0.0281	0.0023	0.0018	0.0223	0.0291	0.1138	0.0262	0.1138	0.042	0.0016
7	rs7810288	153651705	1.09	0.0244129772860817	1.01	0.39608418712213	0.920405522717833	0.388571666140115	0.0057	0.0108	0.0826	0.0194	0.0486	0.021	0.022	0.0264	0.0024	0.038	0.0376	0.1185	0.0039	0.0459	0.1074	0.0218	0.0281	0.0023	0.0018	0.0224	0.029	0.1139	0.026	0.1139	0.042	0.0016
7	rs6944884	153652256	1.09	0.0244129772860817	0.98	0.546929419532092	0.937138751565665	0.417695230975355	0.0057	0.0108	0.0826	0.0194	0.0486	0.021	0.022	0.0264	0.0024	0.038	0.0376	0.1185	0.0039	0.0459	0.1074	0.0218	0.0281	0.0023	0.0018	0.0224	0.029	0.1139	0.026	0.1139	0.042	0.0016
7	rs117307217	153667519	1.11	0.0149838864052024	0.98	0.546929419532092	1.1958817506926	0.328349957995155	0.0058	0.0111	0.0802	0.0193	0.0494	0.0219	0.0223	0.0265	0.0026	0.039	0.039	0.1141	0.0042	0.0462	0.1044	0.0229	0.0283	0.0028	0.002	0.0238	0.0303	0.1119	0.0267	0.1129	0.043	0.0019
7	rs39156	153670448	1.11	0.0149838864052024	0.96	0.665984986819169	1.17567072042958	0.383200057415867	0.0058	0.0112	0.0789	0.0192	0.0501	0.0224	0.0224	0.0267	0.0027	0.0396	0.0398	0.1118	0.0043	0.0465	0.1028	0.0233	0.0283	0.0031	0.0021	0.0244	0.031	0.1108	0.0271	0.1123	0.0436	0.002
7	rs4726362	153670876	1.11	0.0149838864052024	0.96	0.665984986819169	1.2044658272266	0.393706729342661	0.0058	0.0112	0.0788	0.0191	0.0502	0.0224	0.0224	0.0268	0.0027	0.0397	0.0399	0.1117	0.0043	0.0465	0.1025	0.0234	0.0284	0.0031	0.0021	0.0245	0.031	0.1107	0.0271	0.1123	0.0437	0.002
7	rs112886215	153673427	1.12	0.0115632168117458	0.96	0.665984986819169	1.23754484894499	0.474484829824213	0.0057	0.0113	0.0782	0.0187	0.0509	0.0224	0.0223	0.0271	0.0028	0.0402	0.0407	0.1114	0.0043	0.0465	0.1011	0.0235	0.0278	0.0032	0.0022	0.0249	0.0315	0.1102	0.0276	0.1118	0.0439	0.0021
7	rs39134	153681733	1.11	0.0149838864052024	0.96	0.665984986819169	1.12537625514132	0.589227469729011	0.0057	0.0114	0.0768	0.0181	0.052	0.0224	0.0223	0.0276	0.0028	0.041	0.042	0.1112	0.0042	0.0464	0.0988	0.0235	0.027	0.0034	0.0022	0.0255	0.0322	0.1089	0.029	0.1113	0.0444	0.0021
7	rs11769385	153683159	1.11	0.0149838864052024	0.96	0.665984986819169	1.2116837598347	0.649589289338077	0.0057	0.0114	0.0768	0.0179	0.0522	0.0224	0.0222	0.0277	0.0028	0.0411	0.0421	0.111	0.0042	0.0464	0.0984	0.0235	0.0269	0.0034	0.0023	0.0256	0.0323	0.1088	0.0291	0.1112	0.0444	0.0022
7	rs12673833	153688808	1.1	0.0192206709224904	0.95	0.731303845289611	1.18640257866103	0.748008968517767	0.0057	0.0113	0.0768	0.0174	0.0531	0.0225	0.0221	0.028	0.0029	0.0416	0.043	0.1101	0.0042	0.0465	0.0967	0.0236	0.0265	0.0035	0.0023	0.026	0.0328	0.1082	0.0297	0.1111	0.0446	0.0022
7	rs2159483	153696087	1.09	0.0244129772860817	0.95	0.731303845289611	1.10278685258912	0.78620447318396	0.0057	0.0112	0.0766	0.0173	0.0534	0.0227	0.022	0.0282	0.0029	0.0421	0.0439	0.1094	0.0042	0.0467	0.0956	0.0235	0.0265	0.0037	0.0023	0.0261	0.0329	0.108	0.0298	0.1109	0.0448	0.0022
7	rs6464378	153696268	1.09	0.0244129772860817	0.95	0.731303845289611	1.11163957262815	0.790931255487254	0.0057	0.0112	0.0766	0.0173	0.0534	0.0227	0.022	0.0282	0.0029	0.042	0.0439	0.1094	0.0042	0.0467	0.0956	0.0235	0.0264	0.0037	0.0023	0.0261	0.0329	0.108	0.0298	0.1109	0.0449	0.0022
7	rs1541477	153696497	1.09	0.0244129772860817	0.95	0.731303845289611	1.07692884793946	0.794747577475937	0.0057	0.0112	0.0766	0.0173	0.0534	0.0227	0.022	0.0282	0.0029	0.042	0.0439	0.1093	0.0042	0.0467	0.0955	0.0235	0.0264	0.0037	0.0023	0.0261	0.0329	0.108	0.0298	0.1109	0.0448	0.0023
7	rs17134265	153707385	1.08	0.0307113420574436	0.94	0.800578923638966	1.16990783212094	0.941872133491083	0.0057	0.0109	0.0767	0.017	0.0543	0.0236	0.0221	0.0284	0.0031	0.0422	0.0445	0.1082	0.004	0.047	0.0948	0.024	0.0267	0.0037	0.0022	0.0263	0.0333	0.107	0.0304	0.1092	0.045	0.0023
7	rs9640337	153709221	1.08	0.0307113420574436	0.93	0.873875650440679	1.11926280623682	0.955493071482552	0.0057	0.0107	0.0767	0.0171	0.0545	0.0238	0.0224	0.0284	0.0031	0.0423	0.0446	0.108	0.004	0.0471	0.0944	0.0241	0.0268	0.0037	0.0022	0.0263	0.0334	0.1065	0.0305	0.1088	0.0449	0.0024
7	rs3864490	153712177	1.08	0.0307113420574436	0.93	0.873875650440679	1.12070007782582	0.988434416824634	0.0057	0.0107	0.0768	0.0172	0.0546	0.0238	0.0227	0.0283	0.0032	0.0424	0.0447	0.1078	0.004	0.0471	0.0942	0.0243	0.0269	0.0037	0.0022	0.0263	0.0335	0.1063	0.0306	0.1084	0.0449	0.0025
7	rs117524431	153719791	1.08	0.0307113420574436	0.93	0.873875650440679	1.1117291375039	1.07260096320298	0.0057	0.0106	0.0769	0.0174	0.0548	0.0242	0.023	0.0286	0.0032	0.0425	0.0448	0.1073	0.0039	0.0473	0.0932	0.0247	0.027	0.0038	0.0023	0.0263	0.0337	0.1058	0.0308	0.1081	0.0447	0.0025
7	rs191184717	153720222	1.08	0.0307113420574436	0.93	0.873875650440679	1.11710827004645	1.06271754796717	0.0057	0.0106	0.077	0.0174	0.0548	0.0242	0.023	0.0286	0.0032	0.0424	0.0448	0.1072	0.0039	0.0472	0.0931	0.0247	0.027	0.0038	0.0023	0.0264	0.0337	0.1057	0.0308	0.108	0.0447	0.0025
7	rs2628738	153723765	1.07	0.0382760853635132	0.93	0.873875650440679	1.12312713050542	1.1158961135174	0.0057	0.0106	0.0768	0.0175	0.0549	0.0244	0.0232	0.0287	0.0032	0.0425	0.0448	0.1071	0.0039	0.0472	0.0925	0.0249	0.0272	0.0039	0.0023	0.0264	0.0337	0.1054	0.031	0.1077	0.0446	0.0025
7	rs73481319	153724506	1.07	0.0382760853635132	0.93	0.873875650440679	1.11989152260796	1.12897852789052	0.0057	0.0106	0.0768	0.0175	0.055	0.0245	0.0233	0.0287	0.0032	0.0425	0.0448	0.1071	0.0038	0.0473	0.0923	0.0249	0.0272	0.0039	0.0023	0.0264	0.0337	0.1054	0.031	0.1077	0.0447	0.0025
7	rs3852279	153728144	1.07	0.0382760853635132	0.92	0.951254862179695	1.09280564853572	1.13438311719929	0.0057	0.0106	0.0766	0.0177	0.0548	0.0246	0.0236	0.0288	0.0032	0.0426	0.045	0.1069	0.0038	0.0472	0.092	0.0253	0.0273	0.004	0.0023	0.0264	0.0337	0.105	0.0312	0.1074	0.0445	0.0025
7	rs6464381	153734323	1.07	0.0382760853635132	0.92	0.951254862179695	1.13186367669433	1.23577122838948	0.0058	0.0106	0.0765	0.0181	0.0548	0.0251	0.0241	0.0289	0.003	0.0426	0.0452	0.1062	0.0037	0.047	0.0912	0.026	0.0278	0.0039	0.0022	0.0266	0.0338	0.1043	0.0313	0.107	0.0445	0.0024
7	rs61423519	153739861	1.07	0.0382760853635132	0.92	0.951254862179695	1.14062695512627	1.33037622259624	0.0059	0.0106	0.0763	0.0183	0.0548	0.0254	0.0245	0.0292	0.003	0.0426	0.0453	0.106	0.0036	0.0469	0.0907	0.0264	0.028	0.0038	0.0022	0.0267	0.0339	0.1038	0.0313	0.1064	0.0446	0.0024
7	rs2533754	153742937	1.07	0.0382760853635132	0.92	0.951254862179695	1.15814228749918	1.36973036782446	0.0058	0.0107	0.0763	0.0185	0.0548	0.0255	0.0248	0.0292	0.0029	0.0426	0.0453	0.1058	0.0034	0.0469	0.0906	0.0267	0.028	0.0038	0.0021	0.0267	0.0341	0.1037	0.0313	0.1062	0.0447	0.0023
7	rs62485599	153748796	1.06	0.0472756964826134	0.92	0.951254862179695	1.16625461356698	1.4589154075259	0.0058	0.0107	0.0762	0.0189	0.0549	0.0255	0.0254	0.0295	0.0027	0.0428	0.0456	0.1052	0.0031	0.0468	0.09	0.0271	0.0281	0.0038	0.0021	0.0265	0.0344	0.1037	0.0316	0.1053	0.0446	0.0023
7	rs80069669	153751348	1.06	0.0472756964826134	0.91	1.03277310349222	1.24118970221468	1.50607957165377	0.0058	0.0107	0.076	0.0188	0.055	0.0254	0.0256	0.0296	0.0026	0.0429	0.0458	0.1049	0.003	0.0468	0.09	0.0273	0.028	0.0038	0.0021	0.0265	0.0348	0.1035	0.0317	0.1048	0.0448	0.0023
7	rs79536510	153752790	1.06	0.0472756964826134	0.91	1.03277310349222	1.29150892088371	1.6023200531938	0.0058	0.0107	0.0759	0.0187	0.055	0.0256	0.0258	0.0297	0.0024	0.043	0.0458	0.1048	0.0029	0.0469	0.0899	0.0273	0.0284	0.0038	0.0021	0.0265	0.0349	0.1034	0.0317	0.1048	0.0447	0.0023
7	rs56140071	153753902	1.06	0.0472756964826134	0.91	1.03277310349222	1.28221701502124	1.61065653182119	0.0058	0.0107	0.0758	0.0187	0.055	0.0257	0.026	0.0297	0.0024	0.0429	0.0458	0.1049	0.0029	0.0468	0.0899	0.0274	0.0284	0.0038	0.0021	0.0264	0.0349	0.1032	0.0317	0.1047	0.0448	0.0022
7	rs75903675	153774361	1.05	0.0578850268271129	0.91	1.03277310349222	1.24614958226178	1.90276026605892	0.0058	0.0108	0.0758	0.0194	0.0549	0.027	0.0274	0.0303	0.0021	0.042	0.0459	0.1062	0.0024	0.0474	0.0896	0.0289	0.0279	0.0034	0.0019	0.0265	0.0349	0.1006	0.032	0.103	0.0449	0.0019
7	rs62485621	153775050	1.05	0.0578850268271129	0.91	1.03277310349222	1.24858551456076	1.91309042442151	0.0058	0.0108	0.0758	0.0194	0.055	0.0269	0.0275	0.0303	0.0021	0.042	0.0459	0.1062	0.0024	0.0474	0.0896	0.029	0.0279	0.0034	0.0019	0.0265	0.0349	0.1005	0.032	0.1029	0.0449	0.0019
7	rs73165203	153783245	1.04	0.0702833737600549	0.91	1.03277310349222	1.00798006007752	1.85442094537095	0.0059	0.0107	0.0764	0.0197	0.0547	0.0273	0.0276	0.0305	0.0021	0.0418	0.0458	0.1066	0.0023	0.0478	0.0904	0.0292	0.0279	0.0033	0.0018	0.0263	0.0342	0.0991	0.0319	0.1027	0.0452	0.0019
7	rs10253610	153786961	1.03	0.0846525390220556	0.91	1.03277310349222	1.04528069999612	1.94377029672907	0.0059	0.0106	0.0762	0.0197	0.0548	0.0274	0.0277	0.0306	0.002	0.0419	0.0459	0.1068	0.0022	0.0478	0.0904	0.0293	0.0279	0.0034	0.0019	0.0261	0.034	0.0989	0.0319	0.1027	0.0453	0.0019
7	rs3864473	153787373	1.03	0.0846525390220556	0.91	1.03277310349222	1.03064203350577	1.96843416070959	0.006	0.0105	0.0763	0.0198	0.0548	0.0274	0.0277	0.0307	0.002	0.0418	0.0459	0.1068	0.0022	0.0478	0.0904	0.0294	0.0279	0.0033	0.0019	0.0262	0.034	0.0989	0.0319	0.1025	0.0453	0.0019
7	rs4725525	153789777	1.03	0.0846525390220556	0.91	1.03277310349222	1.05675315329209	2.00210252540002	0.006	0.0105	0.0763	0.0199	0.0547	0.0275	0.0279	0.0308	0.002	0.0415	0.0459	0.1066	0.0022	0.0478	0.0904	0.0297	0.0275	0.0033	0.0018	0.0263	0.0342	0.0989	0.0319	0.1026	0.0453	0.0019
7	rs62485653	153790892	1.03	0.0846525390220556	0.91	1.03277310349222	1.00324883812761	1.98328875357657	0.006	0.0104	0.0761	0.0199	0.0547	0.0275	0.0278	0.0308	0.002	0.0414	0.0459	0.1067	0.0022	0.0478	0.0906	0.0297	0.0275	0.0033	0.0018	0.0264	0.034	0.0989	0.0319	0.1027	0.0454	0.0019
7	rs10270274	153790957	1.03	0.0846525390220556	0.91	1.03277310349222	0.997669110368725	1.98293063179733	0.006	0.0104	0.0759	0.0199	0.0547	0.0275	0.0277	0.0308	0.002	0.0414	0.046	0.1068	0.0022	0.0478	0.0906	0.0297	0.0275	0.0033	0.0018	0.0263	0.034	0.0989	0.0319	0.1027	0.0454	0.0019
7	rs117622962	153794900	1.03	0.0846525390220556	0.91	1.03277310349222	0.9449233485805	1.97970793433093	0.006	0.0104	0.0759	0.0202	0.0545	0.0278	0.0279	0.031	0.0018	0.0411	0.046	0.1067	0.0022	0.0478	0.0908	0.0302	0.0275	0.0031	0.0017	0.0265	0.034	0.0986	0.0317	0.1024	0.0453	0.0019
7	rs11761482	153805729	1.03	0.0846525390220556	0.91	1.03277310349222	0.843918165156957	1.90008994803415	0.0063	0.0104	0.0762	0.0203	0.0545	0.0275	0.0277	0.0309	0.0016	0.0411	0.0461	0.1073	0.0021	0.0482	0.0914	0.0302	0.027	0.0031	0.0017	0.026	0.0335	0.0987	0.0314	0.1026	0.0454	0.002
7	rs11762853	153819262	1.03	0.0846525390220556	0.91	1.03277310349222	0.804032379922731	1.86524644983457	0.0064	0.0105	0.0761	0.0201	0.0545	0.0271	0.0274	0.0309	0.0016	0.0408	0.0462	0.1081	0.0021	0.0487	0.0918	0.0301	0.0265	0.0032	0.0017	0.0261	0.0332	0.0988	0.0314	0.1023	0.0453	0.002
7	rs142706535	153822856	1.03	0.0846525390220556	0.91	1.03277310349222	0.794113043775046	1.81050206559453	0.0064	0.0104	0.0763	0.0201	0.0544	0.027	0.0273	0.031	0.0016	0.0406	0.0461	0.1082	0.0021	0.0487	0.0918	0.0301	0.0265	0.0032	0.0017	0.0261	0.0332	0.0988	0.0314	0.1025	0.0453	0.002
7	rs62487210	153852541	1.03	0.0846525390220556	0.89	1.20843312996982	0.65536546909569	1.87910185371368	0.0068	0.01	0.0769	0.0197	0.0547	0.0262	0.027	0.0323	0.0017	0.039	0.0457	0.1099	0.0023	0.0494	0.0925	0.0303	0.0256	0.0034	0.0017	0.0261	0.0321	0.0987	0.031	0.1026	0.0452	0.0023
7	rs115098490	153863196	1.02	0.101174939294895	0.89	1.20843312996982	0.617876299517081	1.6127416855049	0.0071	0.0096	0.0777	0.0195	0.0545	0.026	0.027	0.0329	0.0017	0.0372	0.0447	0.1114	0.0026	0.0497	0.0939	0.0306	0.0252	0.0038	0.0018	0.026	0.0315	0.0979	0.0305	0.1026	0.0446	0.0025
7	rs4389846	153864665	1.01	0.120031835070186	0.89	1.20843312996982	0.600232930500531	1.73893440550137	0.0072	0.0096	0.0777	0.0195	0.0545	0.0261	0.027	0.0329	0.0018	0.0371	0.0446	0.1116	0.0026	0.0497	0.0941	0.0307	0.0252	0.0039	0.0018	0.026	0.0314	0.0978	0.0305	0.1026	0.0446	0.0026
7	rs7790046	153865752	1.01	0.120031835070186	0.89	1.20843312996982	0.585948428723231	1.62021686744974	0.0072	0.0095	0.0778	0.0196	0.0543	0.0262	0.0271	0.0331	0.0018	0.0369	0.0445	0.1118	0.0027	0.0497	0.0941	0.0308	0.0253	0.004	0.0019	0.026	0.0313	0.0977	0.0304	0.1023	0.0446	0.0027
7	rs117917698	153867680	1.01	0.120031835070186	0.89	1.20843312996982	0.57215985922919	1.6005841223343	0.0073	0.0095	0.0778	0.0197	0.0542	0.0263	0.0272	0.0332	0.0018	0.0369	0.0444	0.1119	0.0028	0.0496	0.094	0.0309	0.0257	0.004	0.0018	0.0261	0.0312	0.0972	0.0302	0.1021	0.0447	0.0027
7	rs28463285	153868010	1.01	0.120031835070186	0.89	1.20843312996982	0.570547738912106	1.66535211847497	0.0073	0.0095	0.0779	0.0197	0.0542	0.0263	0.0272	0.0332	0.0018	0.0369	0.0444	0.1119	0.0028	0.0497	0.094	0.0308	0.0257	0.004	0.0018	0.026	0.0312	0.0972	0.0302	0.1021	0.0447	0.0027
7	rs4726381	153870560	1.01	0.120031835070186	0.89	1.20843312996982	0.534319194226018	1.75687482690833	0.0073	0.0096	0.0779	0.0199	0.0541	0.0265	0.0272	0.0334	0.002	0.0369	0.0443	0.112	0.0028	0.0493	0.0939	0.031	0.0261	0.004	0.0019	0.026	0.0312	0.0965	0.03	0.1019	0.0446	0.0028
7	rs10272306	153882298	1	0.141401729381863	0.89	1.20843312996982	0.499533792184551	1.38379516391971	0.0074	0.0096	0.0778	0.0205	0.054	0.0274	0.0279	0.0332	0.0021	0.0366	0.0436	0.1118	0.0028	0.049	0.0939	0.0315	0.0269	0.0042	0.0019	0.026	0.0309	0.096	0.0296	0.1006	0.0448	0.0029
7	rs75651125	153885033	1	0.141401729381863	0.89	1.20843312996982	0.485511262528396	1.36854527164686	0.0075	0.0095	0.0778	0.0206	0.054	0.0274	0.028	0.0333	0.0021	0.0366	0.0435	0.1117	0.0028	0.0489	0.0939	0.0316	0.027	0.0043	0.002	0.026	0.0308	0.0956	0.0295	0.1005	0.0449	0.0029
7	rs7458221	153886027	1	0.141401729381863	0.89	1.20843312996982	0.48048809221998	1.34893149945648	0.0075	0.0095	0.0778	0.0206	0.054	0.0274	0.028	0.0332	0.0021	0.0366	0.0434	0.1117	0.0028	0.0488	0.0939	0.0316	0.0271	0.0043	0.002	0.026	0.0308	0.0956	0.0296	0.1005	0.0449	0.0029
7	rs10255360	153887131	1	0.141401729381863	0.89	1.20843312996982	0.473338522794507	1.36752961067711	0.0075	0.0095	0.0778	0.0207	0.054	0.0275	0.0281	0.0332	0.0021	0.0366	0.0434	0.1117	0.0029	0.0488	0.094	0.0316	0.0271	0.0043	0.002	0.026	0.0308	0.0955	0.0296	0.1005	0.0449	0.0029
7	rs4507681	153888535	1	0.141401729381863	0.89	1.20843312996982	0.481973802395429	1.37498069680681	0.0076	0.0095	0.0779	0.0207	0.054	0.0275	0.0281	0.0331	0.0021	0.0367	0.0434	0.1117	0.0029	0.0488	0.094	0.0316	0.0272	0.0043	0.002	0.026	0.0308	0.0953	0.0295	0.1004	0.0449	0.0029
7	rs78642857	153890003	1	0.141401729381863	0.89	1.20843312996982	0.4841444438979	1.36194572023929	0.0075	0.0095	0.0779	0.0207	0.0539	0.0276	0.0282	0.0331	0.0021	0.0367	0.0433	0.1116	0.0029	0.0488	0.0939	0.0316	0.0272	0.0043	0.002	0.0259	0.0308	0.0952	0.0295	0.1003	0.0449	0.0029
7	rs7803120	153894256	1	0.141401729381863	0.9	1.11848291839441	0.551831029488703	1.28217054895211	0.0077	0.0095	0.0783	0.0211	0.0538	0.0282	0.0287	0.0331	0.0022	0.0368	0.0431	0.111	0.0029	0.0491	0.0934	0.0319	0.0276	0.0045	0.002	0.0255	0.0307	0.0944	0.0296	0.0992	0.0451	0.0031
7	rs34315412	153902128	1	0.141401729381863	0.89	1.20843312996982	0.588942442317446	1.345554606661	0.0079	0.0093	0.0789	0.0216	0.0535	0.0289	0.0293	0.0333	0.0022	0.037	0.0428	0.11	0.003	0.0492	0.0933	0.032	0.028	0.0047	0.002	0.0254	0.0305	0.0934	0.0295	0.0979	0.0453	0.0033
7	rs57047467	153906209	1	0.141401729381863	0.88	1.30266910679319	0.586968319525345	1.33762450575121	0.0079	0.0093	0.079	0.0216	0.0535	0.0289	0.0293	0.0333	0.0022	0.037	0.0428	0.11	0.003	0.0492	0.0933	0.032	0.028	0.0047	0.0019	0.0253	0.0305	0.0933	0.0295	0.0979	0.0453	0.0033
7	rs73485461	153907107	1	0.141401729381863	0.88	1.30266910679319	0.59440422547915	1.32582837168249	0.0079	0.0093	0.079	0.0217	0.0535	0.029	0.0293	0.0333	0.0022	0.037	0.0428	0.11	0.003	0.0493	0.0933	0.032	0.028	0.0047	0.0019	0.0253	0.0305	0.0933	0.0295	0.0978	0.0453	0.0033
7	rs75016295	153908935	1	0.141401729381863	0.88	1.30266910679319	0.593173287985702	1.32414465000713	0.0079	0.0093	0.079	0.0217	0.0535	0.029	0.0294	0.0334	0.0022	0.037	0.0428	0.1099	0.003	0.0493	0.0931	0.032	0.0281	0.0047	0.0019	0.0254	0.0305	0.0932	0.0295	0.0978	0.0453	0.0033
7	rs4424168	153912526	1	0.141401729381863	0.88	1.30266910679319	0.583707568750061	1.34910038129961	0.0079	0.0092	0.079	0.0218	0.0534	0.0292	0.0295	0.0334	0.0022	0.037	0.0427	0.1099	0.003	0.0494	0.0927	0.032	0.0282	0.0047	0.002	0.0254	0.0305	0.0931	0.0295	0.0975	0.0453	0.0033
7	rs10242829	153914142	1	0.141401729381863	0.88	1.30266910679319	0.598859105169787	1.33627548626639	0.0079	0.0092	0.079	0.0219	0.0533	0.0293	0.0296	0.0334	0.0023	0.037	0.0427	0.1098	0.0031	0.0494	0.0925	0.0321	0.0283	0.0048	0.002	0.0254	0.0305	0.0932	0.0295	0.0974	0.0453	0.0033
7	rs4726388	153917016	1	0.141401729381863	0.87	1.40123301501992	0.60463893646433	1.3507893943134	0.0079	0.0092	0.0789	0.022	0.0533	0.0293	0.0297	0.0334	0.0023	0.037	0.0428	0.1097	0.0031	0.0494	0.0923	0.0321	0.0283	0.0048	0.002	0.0255	0.0305	0.0932	0.0294	0.0973	0.0453	0.0033
7	rs113892709	153922683	1	0.141401729381863	0.86	1.50416405558766	0.605880803505261	1.35602757840894	0.008	0.0092	0.0789	0.0221	0.0532	0.0295	0.0298	0.0334	0.0023	0.0369	0.0428	0.1095	0.0031	0.0494	0.0918	0.0322	0.0284	0.0048	0.0021	0.0255	0.0305	0.0931	0.0295	0.0971	0.0452	0.0034
7	rs4726389	153922854	1	0.141401729381863	0.86	1.50416405558766	0.602502920285696	1.35805617116364	0.008	0.0092	0.0789	0.0221	0.0532	0.0295	0.0298	0.0334	0.0023	0.0369	0.0428	0.1095	0.0032	0.0494	0.0918	0.0322	0.0285	0.0048	0.0021	0.0255	0.0305	0.0931	0.0295	0.0971	0.0452	0.0034
7	rs10277199	153922974	1	0.141401729381863	0.86	1.50416405558766	0.600782867764307	1.36211487312123	0.008	0.0092	0.0789	0.0221	0.0532	0.0295	0.0298	0.0334	0.0023	0.0369	0.0428	0.1095	0.0032	0.0494	0.0918	0.0322	0.0285	0.0048	0.0021	0.0255	0.0305	0.0931	0.0295	0.0971	0.0452	0.0034
7	rs79465437	153923643	1	0.141401729381863	0.85	1.61149868637791	0.643041060991841	1.34758057219169	0.008	0.0092	0.0789	0.0222	0.0532	0.0296	0.0299	0.0334	0.0023	0.0369	0.0427	0.1095	0.0032	0.0494	0.0918	0.0323	0.0286	0.0048	0.0021	0.0255	0.0305	0.0931	0.0295	0.097	0.045	0.0034
7	rs75485861	153923811	1	0.141401729381863	0.85	1.61149868637791	0.657513436470635	1.34791828275398	0.008	0.0092	0.079	0.0222	0.0531	0.0296	0.0299	0.0334	0.0023	0.0369	0.0427	0.1095	0.0032	0.0494	0.0918	0.0323	0.0286	0.0048	0.0021	0.0255	0.0305	0.0932	0.0294	0.0969	0.0449	0.0034
7	rs62484146	153933819	1	0.141401729381863	0.85	1.61149868637791	0.817551016771943	1.38871496486421	0.0082	0.0091	0.0787	0.0225	0.0528	0.03	0.0301	0.0335	0.0025	0.0369	0.0423	0.109	0.0034	0.0494	0.0915	0.0326	0.029	0.0049	0.0022	0.0254	0.0304	0.0931	0.0295	0.0957	0.0451	0.0036
7	rs59309371	153938863	0.99	0.165458971998582	0.85	1.61149868637791	0.549124636136049	1.60631378874732	0.0089	0.0089	0.0778	0.0238	0.0517	0.0316	0.0308	0.0343	0.0031	0.0369	0.0413	0.108	0.0041	0.0493	0.0905	0.0337	0.0302	0.0053	0.0027	0.0246	0.03	0.0925	0.0294	0.0923	0.0453	0.0043
7	rs7802413	153938983	0.99	0.165458971998582	0.85	1.61149868637791	0.579981672923781	1.58549375829329	0.0089	0.0089	0.0778	0.0238	0.0517	0.0316	0.0308	0.0343	0.0032	0.0369	0.0413	0.1081	0.0041	0.0493	0.0905	0.0337	0.0302	0.0053	0.0028	0.0246	0.03	0.0925	0.0294	0.0922	0.0453	0.0043
7	rs62484154	153939509	0.99	0.165458971998582	0.85	1.61149868637791	0.586764275494124	1.57787025842134	0.009	0.0089	0.0777	0.0238	0.0515	0.0318	0.0308	0.0345	0.0033	0.0368	0.0409	0.1082	0.0042	0.0495	0.0903	0.0336	0.0302	0.0054	0.0029	0.0245	0.0298	0.0927	0.0293	0.0917	0.0454	0.0044
7	rs77511381	153947687	0.97	0.222305343836028	0.84	1.72327082949054	0.828784679215447	1.9407349711021	0.0105	0.0095	0.0764	0.0245	0.0489	0.0331	0.031	0.0357	0.0045	0.0356	0.0393	0.1097	0.0059	0.051	0.0885	0.0336	0.0307	0.0064	0.0039	0.0232	0.0292	0.0948	0.0275	0.0869	0.045	0.0057
7	rs4129041	153950309	0.97	0.222305343836028	0.84	1.72327082949054	0.821736169080829	1.94912835312411	0.0105	0.0096	0.0763	0.0246	0.0489	0.0332	0.031	0.0357	0.0045	0.0356	0.0393	0.1097	0.0059	0.051	0.0884	0.0336	0.0307	0.0064	0.0039	0.0232	0.0292	0.0948	0.0275	0.0868	0.045	0.0059
7	rs11767532	153952250	0.97	0.222305343836028	0.83	1.83951206400975	0.769663831301231	1.96324762162102	0.0106	0.0096	0.0763	0.0246	0.0488	0.0332	0.031	0.0357	0.0046	0.0356	0.0393	0.1097	0.0059	0.051	0.0884	0.0336	0.0308	0.0064	0.0039	0.0232	0.0292	0.0948	0.0275	0.0867	0.045	0.0059
7	rs28551758	153954362	0.97	0.222305343836028	0.83	1.83951206400975	0.716401497458817	1.93038410885108	0.0106	0.0096	0.0762	0.0246	0.0488	0.0332	0.031	0.0358	0.0046	0.0356	0.0393	0.1098	0.0059	0.0512	0.0882	0.0336	0.0308	0.0065	0.0039	0.0232	0.0292	0.0949	0.0275	0.0866	0.045	0.0059
7	rs35825796	153954873	0.97	0.222305343836028	0.83	1.83951206400975	0.71142046780927	1.93074090720483	0.0106	0.0096	0.0762	0.0246	0.0488	0.0332	0.031	0.0358	0.0046	0.0356	0.0393	0.1098	0.0059	0.0512	0.0882	0.0336	0.0308	0.0065	0.0039	0.0231	0.0293	0.0949	0.0275	0.0866	0.045	0.0059
7	rs73727919	153954925	0.97	0.222305343836028	0.82	1.96025180480106	0.712237190081873	1.93181135720078	0.0106	0.0096	0.0762	0.0246	0.0488	0.0332	0.031	0.0358	0.0046	0.0356	0.0393	0.1098	0.0059	0.0512	0.0882	0.0336	0.0308	0.0065	0.0039	0.0231	0.0292	0.0949	0.0275	0.0866	0.045	0.0059
7	rs73727922	153955639	0.97	0.222305343836028	0.82	1.96025180480106	0.70438429831582	1.93430939403475	0.0105	0.0096	0.0761	0.0246	0.0488	0.0333	0.031	0.0358	0.0047	0.0356	0.0393	0.1099	0.0059	0.0512	0.0881	0.0336	0.0307	0.0065	0.0039	0.0231	0.0292	0.095	0.0274	0.0866	0.045	0.0059
7	rs75597191	153959779	0.96	0.255413023536062	0.81	2.0855174679881	0.721622015521412	1.93555858036715	0.0105	0.0096	0.0762	0.0246	0.0486	0.0332	0.031	0.0358	0.0047	0.0356	0.0392	0.1099	0.0059	0.0514	0.0881	0.0335	0.0307	0.0065	0.004	0.0232	0.0292	0.0951	0.0274	0.0866	0.045	0.0059
7	rs77117592	153968316	0.96	0.255413023536062	0.81	2.0855174679881	0.696349610276478	1.91576328734221	0.0105	0.0096	0.0763	0.0246	0.0482	0.0332	0.0311	0.0359	0.0046	0.0356	0.0392	0.1101	0.0058	0.0515	0.0881	0.0332	0.0306	0.0065	0.004	0.0233	0.0291	0.0953	0.0273	0.0864	0.0452	0.0058
7	rs12703335	153970160	0.96	0.255413023536062	0.81	2.0855174679881	0.682515603314245	1.91309042442151	0.0105	0.0096	0.0764	0.0246	0.0481	0.0332	0.0312	0.0359	0.0046	0.0356	0.0392	0.1102	0.0058	0.0515	0.0881	0.0332	0.0306	0.0065	0.004	0.0233	0.0291	0.0953	0.0273	0.0864	0.0452	0.0058
7	rs12537575	153977425	0.96	0.255413023536062	0.81	2.0855174679881	0.717071765658556	1.89884397945593	0.0105	0.0096	0.0766	0.0247	0.0479	0.0331	0.0311	0.0359	0.0046	0.0355	0.0391	0.1103	0.0058	0.0515	0.0881	0.0331	0.0305	0.0066	0.0041	0.0233	0.0289	0.0956	0.0271	0.0864	0.0453	0.0058
7	rs74424468	153982969	0.93	0.375229593708928	0.81	2.0855174679881	0.633568141058431	1.24626012800143	0.0102	0.0098	0.0817	0.0242	0.0451	0.0293	0.0303	0.0355	0.0042	0.0351	0.0372	0.1153	0.0064	0.052	0.0934	0.0295	0.0296	0.0061	0.0038	0.0214	0.0261	0.0998	0.0256	0.0891	0.0452	0.0054
7	rs73491224	153984326	0.92	0.422441555019286	0.81	2.0855174679881	0.616344862977985	1.21683090443721	0.0102	0.0098	0.082	0.0242	0.045	0.0291	0.0303	0.0355	0.0042	0.035	0.0371	0.1156	0.0065	0.0521	0.0937	0.0293	0.0296	0.0061	0.0038	0.0213	0.0259	0.1	0.0255	0.0892	0.0452	0.0053
7	rs6954807	153988308	0.91	0.473491286898298	0.81	2.0855174679881	0.461012897290208	1.15325378664937	0.0101	0.0098	0.0823	0.0242	0.0449	0.0286	0.0301	0.0355	0.0041	0.035	0.0369	0.1162	0.0065	0.0522	0.0942	0.029	0.0295	0.006	0.0038	0.0211	0.0256	0.1005	0.0255	0.0897	0.0452	0.0053
7	rs34039265	153990555	0.91	0.473491286898298	0.81	2.0855174679881	0.381606599212248	1.14159652824339	0.0102	0.0098	0.0824	0.0242	0.0448	0.0285	0.0301	0.0355	0.0041	0.0349	0.0369	0.1162	0.0065	0.0523	0.0943	0.0292	0.0295	0.006	0.0038	0.021	0.0255	0.1006	0.0254	0.0897	0.0452	0.0053
7	rs62475060	153992693	0.91	0.473491286898298	0.81	2.0855174679881	0.354526374578239	1.11900065878967	0.0102	0.0098	0.0823	0.0242	0.0448	0.0285	0.03	0.0355	0.0041	0.0349	0.0368	0.1163	0.0065	0.0523	0.0944	0.0291	0.0295	0.006	0.0038	0.0208	0.0255	0.101	0.0254	0.0898	0.0453	0.0053
7	rs6943842	153993537	0.91	0.473491286898298	0.81	2.0855174679881	0.362435899512449	1.12341509513585	0.0102	0.0098	0.0823	0.0242	0.0448	0.0284	0.03	0.0355	0.0041	0.0349	0.0368	0.1164	0.0066	0.0523	0.0945	0.0291	0.0295	0.006	0.0038	0.0208	0.0255	0.101	0.0254	0.0898	0.0453	0.0053
7	rs10262135	153994918	0.91	0.473491286898298	0.81	2.0855174679881	0.381716961190327	1.12374221684153	0.0102	0.0098	0.0823	0.0242	0.0447	0.0284	0.0299	0.0354	0.0041	0.0349	0.0368	0.1164	0.0067	0.0524	0.0946	0.0291	0.0296	0.0059	0.0038	0.0207	0.0255	0.101	0.0254	0.0898	0.0453	0.0053
7	rs76901317	153995158	0.9	0.528487958927512	0.81	2.0855174679881	0.390319210634064	1.11851036236882	0.0102	0.0098	0.0823	0.0242	0.0447	0.0284	0.0299	0.0354	0.0041	0.0349	0.0368	0.1165	0.0067	0.0524	0.0946	0.0291	0.0296	0.0059	0.0038	0.0207	0.0254	0.101	0.0254	0.0898	0.0453	0.0053
7	rs118065832	153997591	0.9	0.528487958927512	0.81	2.0855174679881	0.416590262906994	1.08949057885527	0.0101	0.0098	0.0824	0.0242	0.0447	0.0283	0.0299	0.0354	0.0041	0.0348	0.0368	0.1167	0.0067	0.0524	0.0947	0.029	0.0296	0.0059	0.0038	0.0207	0.0253	0.1011	0.0253	0.0899	0.0453	0.0052
7	rs62475064	153999631	0.9	0.528487958927512	0.81	2.0855174679881	0.41768664836845	1.06644206932155	0.0101	0.0097	0.0825	0.0241	0.0446	0.0282	0.0299	0.0354	0.004	0.0349	0.0368	0.1169	0.0067	0.0524	0.0948	0.0289	0.0296	0.0058	0.0037	0.0206	0.0253	0.1011	0.0253	0.0899	0.0453	0.0052
7	rs77244998	154000408	0.9	0.528487958927512	0.81	2.0855174679881	0.428553924573794	1.06320321651818	0.01	0.0097	0.0825	0.0242	0.0446	0.0282	0.0299	0.0354	0.004	0.0349	0.0368	0.117	0.0067	0.0525	0.0947	0.0289	0.0296	0.0059	0.0037	0.0206	0.0252	0.1011	0.0253	0.09	0.0452	0.0052
7	rs67797505	154003120	0.89	0.587533376708783	0.81	2.0855174679881	0.28899059151642	0.826495195219112	0.0094	0.0094	0.084	0.0235	0.0444	0.0271	0.0295	0.0352	0.0035	0.035	0.0369	0.1185	0.0064	0.0528	0.0969	0.0284	0.029	0.0054	0.0035	0.0201	0.0244	0.1023	0.0261	0.0907	0.0456	0.0045
7	rs56304354	154005133	0.88	0.650722301593725	0.81	2.0855174679881	0.22811795444238	0.697741250590155	0.009	0.0091	0.0849	0.0232	0.0443	0.0266	0.0295	0.0351	0.0032	0.0353	0.0368	0.1188	0.0062	0.0529	0.0981	0.0283	0.0289	0.0048	0.0033	0.0199	0.024	0.1032	0.0266	0.0909	0.0458	0.0041
7	rs10952472	154007054	0.88	0.650722301593725	0.81	2.0855174679881	0.212200940087934	0.770088051315477	0.0089	0.0091	0.0849	0.0232	0.0444	0.0266	0.0294	0.0351	0.0031	0.0354	0.0368	0.1188	0.0061	0.053	0.0982	0.0283	0.0288	0.0048	0.0033	0.0199	0.0241	0.1034	0.0267	0.0908	0.0458	0.0041
7	rs9648765	154008127	0.88	0.650722301593725	0.81	2.0855174679881	0.20446442869477	0.819417539786242	0.0089	0.009	0.085	0.0232	0.0443	0.0266	0.0294	0.0351	0.0031	0.0354	0.0368	0.1187	0.0061	0.053	0.0983	0.0283	0.0288	0.0048	0.0033	0.0199	0.0241	0.1034	0.0268	0.0907	0.0458	0.0041
7	rs6464401	154009325	0.87	0.718142804220985	0.81	2.0855174679881	0.193011111973003	0.812506167581815	0.009	0.009	0.0851	0.0231	0.0444	0.0265	0.0294	0.0352	0.0031	0.0353	0.0368	0.1189	0.006	0.0531	0.0983	0.0281	0.0287	0.0048	0.0033	0.0198	0.0243	0.1036	0.027	0.0907	0.0457	0.004
7	rs7788873	154009766	0.87	0.718142804220985	0.81	2.0855174679881	0.199370943314441	0.82726527443689	0.0089	0.009	0.0852	0.023	0.0443	0.0263	0.0293	0.0353	0.003	0.0354	0.0368	0.119	0.0059	0.053	0.0985	0.0281	0.0287	0.0047	0.0034	0.0198	0.0244	0.1036	0.027	0.0907	0.0458	0.004
7	rs10247949	154010894	0.87	0.718142804220985	0.83	1.83951206400975	0.222782147923609	0.772516109531515	0.0089	0.009	0.0857	0.0229	0.044	0.0261	0.0292	0.0354	0.003	0.0353	0.0369	0.1184	0.0058	0.0535	0.0993	0.0278	0.0281	0.0046	0.0033	0.0195	0.0243	0.1039	0.0271	0.0915	0.0454	0.004
7	rs75227775	154011627	0.87	0.718142804220985	0.83	1.83951206400975	0.225274544498814	0.77752917432667	0.0088	0.0089	0.0858	0.0229	0.044	0.0261	0.0291	0.0355	0.0029	0.0352	0.0369	0.1183	0.0058	0.0535	0.0995	0.0277	0.0281	0.0045	0.0033	0.0194	0.0244	0.104	0.0271	0.0919	0.0454	0.004
7	rs116969127	154013057	0.87	0.718142804220985	0.83	1.83951206400975	0.228579783410398	0.750723481202716	0.0087	0.0089	0.0858	0.0229	0.044	0.0261	0.0292	0.0356	0.0029	0.0352	0.0369	0.1182	0.0057	0.0535	0.0997	0.0277	0.0281	0.0044	0.0033	0.0194	0.0244	0.1041	0.0271	0.092	0.0453	0.0039
7	rs10257714	154018045	0.87	0.718142804220985	0.83	1.83951206400975	0.231615487302431	0.729517759160537	0.0086	0.0089	0.0859	0.0229	0.044	0.0261	0.0292	0.0357	0.0027	0.0353	0.0369	0.1181	0.0056	0.0534	0.1001	0.0275	0.028	0.0043	0.0032	0.0193	0.0244	0.1042	0.0273	0.0923	0.0453	0.0038
7	rs7808911	154022811	0.87	0.718142804220985	0.83	1.83951206400975	0.288036683688192	0.75344013706507	0.0086	0.0089	0.0863	0.023	0.044	0.0259	0.0291	0.0363	0.0025	0.0354	0.0373	0.1176	0.0055	0.0534	0.1008	0.0272	0.0277	0.0039	0.0031	0.019	0.0244	0.1044	0.0275	0.0919	0.0455	0.0036
7	rs79625974	154024721	0.87	0.718142804220985	0.83	1.83951206400975	0.309015122859393	0.683080673528423	0.0085	0.0088	0.0866	0.0229	0.0439	0.0258	0.0291	0.0364	0.0025	0.0354	0.0374	0.1175	0.0055	0.0534	0.101	0.0271	0.0276	0.0039	0.0031	0.019	0.0244	0.1044	0.0276	0.092	0.0459	0.0035
7	rs115872145	154029470	0.86	0.789876638244022	0.83	1.83951206400975	0.330466144264897	0.681308428336707	0.0085	0.0087	0.0871	0.0229	0.0439	0.0256	0.0292	0.0365	0.0024	0.0353	0.0376	0.1172	0.0053	0.0534	0.1015	0.0268	0.0275	0.0037	0.0031	0.0189	0.0244	0.1045	0.0277	0.0921	0.046	0.0033
7	rs6948456	154029934	0.86	0.789876638244022	0.83	1.83951206400975	0.330722394509722	0.73371818425779	0.0085	0.0087	0.0871	0.0229	0.0439	0.0256	0.0292	0.0365	0.0024	0.0353	0.0376	0.1172	0.0053	0.0534	0.1017	0.0268	0.0275	0.0037	0.003	0.0189	0.0244	0.1045	0.0277	0.092	0.046	0.0033
7	rs2024366	154032974	0.86	0.789876638244022	0.84	1.72327082949054	0.27583606368182	0.737473045454618	0.0085	0.0086	0.0871	0.0228	0.0437	0.0255	0.0291	0.0367	0.0024	0.0353	0.0377	0.1172	0.0052	0.0534	0.1018	0.0267	0.0272	0.0038	0.003	0.0187	0.0244	0.1047	0.0285	0.0919	0.0462	0.0032
7	rs73167348	154039715	0.86	0.789876638244022	0.84	1.72327082949054	0.36286599322999	0.645211504966924	0.0083	0.0085	0.0874	0.0229	0.0439	0.0254	0.029	0.0376	0.002	0.0354	0.0379	0.1167	0.0048	0.0532	0.1021	0.0264	0.0269	0.0037	0.0028	0.0187	0.0246	0.1053	0.0287	0.0918	0.0464	0.0026
7	rs74814569	154043243	0.86	0.789876638244022	0.84	1.72327082949054	0.371740441615989	0.655729654332116	0.0082	0.0085	0.0875	0.0229	0.044	0.0254	0.029	0.0378	0.002	0.0354	0.0379	0.1167	0.0047	0.0531	0.1022	0.0264	0.0269	0.0037	0.0028	0.0188	0.0245	0.1053	0.0288	0.0918	0.0465	0.0025
7	rs13229985	154047636	0.86	0.789876638244022	0.83	1.83951206400975	0.376383074999986	0.755252427908079	0.0082	0.0085	0.0875	0.0229	0.044	0.0254	0.029	0.0379	0.002	0.0354	0.0379	0.1166	0.0047	0.0531	0.1023	0.0263	0.0269	0.0037	0.0028	0.0188	0.0245	0.1054	0.0289	0.0918	0.0465	0.0024
7	rs58812776	154048025	0.86	0.789876638244022	0.84	1.72327082949054	0.37632828519518	0.753289155642238	0.0082	0.0085	0.0875	0.0229	0.044	0.0254	0.029	0.0379	0.002	0.0354	0.0379	0.1166	0.0047	0.0531	0.1023	0.0263	0.0269	0.0037	0.0028	0.0188	0.0245	0.1054	0.0289	0.0918	0.0465	0.0024
7	rs6464416	154048690	0.86	0.789876638244022	0.85	1.61149868637791	0.377205409055317	0.760694973323676	0.0082	0.0085	0.0875	0.0229	0.044	0.0254	0.029	0.0379	0.002	0.0354	0.0379	0.1166	0.0047	0.0531	0.1023	0.0263	0.0269	0.0037	0.0028	0.0188	0.0245	0.1053	0.0289	0.0918	0.0465	0.0024
7	rs78933114	154049194	0.86	0.789876638244022	0.85	1.61149868637791	0.377424852321892	0.74258640298915	0.0082	0.0085	0.0875	0.0229	0.044	0.0254	0.029	0.0379	0.002	0.0355	0.0379	0.1166	0.0047	0.0531	0.1023	0.0263	0.0269	0.0037	0.0028	0.0188	0.0245	0.1053	0.0289	0.0918	0.0465	0.0024
7	rs79421929	154050374	0.86	0.789876638244022	0.86	1.50416405558766	0.377040869204832	0.737773616337841	0.0082	0.0085	0.0875	0.0229	0.0441	0.0254	0.029	0.0379	0.002	0.0355	0.0379	0.1167	0.0047	0.0531	0.1023	0.0263	0.0269	0.0037	0.0028	0.0188	0.0245	0.1053	0.0289	0.0918	0.0465	0.0024
7	rs67433368	154050575	0.86	0.789876638244022	0.86	1.50416405558766	0.377260263786533	0.741081669762757	0.0082	0.0085	0.0874	0.0229	0.0441	0.0254	0.029	0.0379	0.002	0.0355	0.0379	0.1167	0.0047	0.0531	0.1023	0.0263	0.0269	0.0037	0.0028	0.0188	0.0245	0.1053	0.0289	0.0918	0.0465	0.0024
7	rs75640533	154056996	0.86	0.789876638244022	0.87	1.40123301501992	0.376163940133853	0.72457410563194	0.0082	0.0085	0.0874	0.0228	0.0441	0.0254	0.029	0.0379	0.002	0.0355	0.0379	0.1167	0.0047	0.0531	0.1023	0.0263	0.0269	0.0037	0.0028	0.0188	0.0245	0.1053	0.029	0.0917	0.0465	0.0024
7	rs78878239	154057896	0.86	0.789876638244022	0.87	1.40123301501992	0.373703149590497	0.71620196103391	0.0082	0.0085	0.0874	0.0228	0.044	0.0254	0.029	0.0379	0.002	0.0355	0.0379	0.1167	0.0047	0.0531	0.1023	0.0263	0.0269	0.0037	0.0028	0.0188	0.0245	0.1053	0.0289	0.0918	0.0465	0.0024
7	rs116840953	154067660	0.86	0.789876638244022	0.87	1.40123301501992	0.377260263786533	0.732817645779627	0.0082	0.0085	0.0875	0.0228	0.044	0.0254	0.0289	0.0379	0.002	0.0356	0.038	0.1166	0.0046	0.0531	0.1023	0.0261	0.0268	0.0037	0.0027	0.0188	0.0247	0.1053	0.0291	0.0917	0.0465	0.0023
7	rs10226327	154070452	0.86	0.789876638244022	0.87	1.40123301501992	0.356921811842955	0.936339835020505	0.008	0.0083	0.0871	0.0223	0.0442	0.0248	0.0282	0.0377	0.002	0.0371	0.0392	0.1162	0.0042	0.0535	0.1019	0.0246	0.0257	0.0037	0.0024	0.0193	0.0267	0.1051	0.0308	0.0908	0.0476	0.0017
7	rs6977820	154072020	0.85	0.865999623192944	0.87	1.40123301501992	0.463988208294004	1.07211449376012	0.008	0.0083	0.0868	0.022	0.0443	0.0245	0.0279	0.0377	0.0019	0.0376	0.0398	0.116	0.0038	0.054	0.1016	0.0238	0.025	0.0038	0.0022	0.0196	0.0277	0.1052	0.0317	0.0904	0.0483	0.0014
7	rs4726411	154074097	0.85	0.865999623192944	0.87	1.40123301501992	0.45388627906894	1.10349381387606	0.0078	0.0083	0.0867	0.022	0.0444	0.0244	0.0279	0.0375	0.0018	0.0378	0.0399	0.1158	0.0037	0.054	0.1016	0.0236	0.025	0.0038	0.002	0.0198	0.0277	0.1054	0.0319	0.0903	0.0487	0.0014
7	rs756438	154083710	0.85	0.865999623192944	0.88	1.30266910679319	0.464779144975313	1.16592025563421	0.0078	0.0083	0.0866	0.022	0.0444	0.0244	0.0278	0.0376	0.0019	0.038	0.04	0.1156	0.0036	0.0541	0.1016	0.0235	0.025	0.0038	0.0021	0.0198	0.0278	0.1053	0.0321	0.0903	0.0488	0.0013
7	rs12703351	154085506	0.85	0.865999623192944	0.88	1.30266910679319	0.454849413846626	1.15078920126863	0.0077	0.0083	0.0865	0.022	0.0444	0.0244	0.0277	0.0376	0.0019	0.0381	0.04	0.1157	0.0036	0.0542	0.1017	0.0235	0.025	0.0038	0.002	0.0198	0.0278	0.1053	0.0321	0.0904	0.0487	0.0013
7	rs73169336	154087923	0.85	0.865999623192944	0.89	1.20843312996982	0.449864029468095	1.14290894884148	0.0077	0.0083	0.0864	0.0221	0.0444	0.0243	0.0277	0.0375	0.0019	0.0382	0.0399	0.1158	0.0036	0.0542	0.1017	0.0234	0.0249	0.0038	0.002	0.0197	0.0279	0.1055	0.0322	0.0905	0.0486	0.0013
7	rs62475097	154093649	0.85	0.865999623192944	0.89	1.20843312996982	0.450043754349176	1.16460310055676	0.0077	0.0082	0.0862	0.0221	0.0445	0.0243	0.0276	0.0376	0.0019	0.0382	0.0399	0.1161	0.0036	0.0543	0.1018	0.0234	0.0249	0.0037	0.002	0.0197	0.0279	0.1054	0.0322	0.0904	0.0486	0.0013
7	rs61391612	154095687	0.85	0.865999623192944	0.89	1.20843312996982	0.458530539403466	1.18670050246475	0.0077	0.0082	0.0861	0.0221	0.0445	0.0243	0.0276	0.0376	0.0019	0.0382	0.04	0.1162	0.0036	0.0543	0.1018	0.0234	0.0249	0.0037	0.002	0.0197	0.0279	0.1055	0.0322	0.0904	0.0486	0.0013
7	rs17174402	154096431	0.85	0.865999623192944	0.9	1.11848291839441	0.443893395855542	1.18026151168227	0.0077	0.0082	0.0861	0.0221	0.0445	0.0242	0.0276	0.0375	0.0019	0.0383	0.04	0.1163	0.0036	0.0542	0.1018	0.0234	0.0249	0.0037	0.0019	0.0198	0.0279	0.1055	0.0323	0.0904	0.0487	0.0013
7	rs286833	154098477	0.85	0.865999623192944	0.9	1.11848291839441	0.43565950733279	1.15325378664937	0.0077	0.0082	0.0861	0.0221	0.0445	0.0243	0.0276	0.0375	0.0019	0.0383	0.0399	0.1164	0.0036	0.0542	0.1018	0.0234	0.025	0.0037	0.0019	0.0198	0.028	0.1054	0.0323	0.0904	0.0486	0.0013
7	rs286847	154108976	0.85	0.865999623192944	0.9	1.11848291839441	0.417051723729596	1.12014483677375	0.0076	0.0082	0.0858	0.022	0.0445	0.0245	0.0275	0.0376	0.0019	0.0383	0.0399	0.1166	0.0036	0.0542	0.1018	0.0232	0.025	0.0037	0.0019	0.0198	0.0281	0.1054	0.0322	0.0904	0.0487	0.0013
7	rs112561503	154111773	0.85	0.865999623192944	0.9	1.11848291839441	0.415149840643645	1.1209622378017	0.0076	0.0082	0.0858	0.022	0.0445	0.0245	0.0275	0.0376	0.0019	0.0383	0.0399	0.1166	0.0036	0.0541	0.1019	0.0232	0.025	0.0037	0.0019	0.0198	0.0281	0.1054	0.0322	0.0904	0.0487	0.0013
7	rs113899740	154114479	0.85	0.865999623192944	0.9	1.11848291839441	0.413022586658407	1.15769243671641	0.0076	0.0082	0.0857	0.022	0.0445	0.0245	0.0276	0.0376	0.0018	0.0384	0.0399	0.1166	0.0036	0.054	0.1019	0.0231	0.025	0.0037	0.0019	0.0199	0.0281	0.1054	0.0321	0.0905	0.0487	0.0013
7	rs11760756	154121225	0.85	0.865999623192944	0.92	0.951254862179695	0.425634646157727	1.18719606800701	0.0076	0.0082	0.0853	0.022	0.0447	0.0245	0.0278	0.0376	0.0018	0.0385	0.0398	0.1166	0.0036	0.0539	0.1019	0.023	0.0249	0.0037	0.0019	0.02	0.0281	0.1054	0.0321	0.0906	0.0488	0.0013
7	rs77146342	154127504	0.85	0.865999623192944	0.93	0.873875650440679	0.455210847352325	1.39958262396863	0.0075	0.0081	0.0836	0.0223	0.0453	0.0241	0.0276	0.0376	0.0018	0.0395	0.0398	0.1164	0.0034	0.0545	0.1009	0.0221	0.025	0.004	0.0018	0.0207	0.0291	0.1048	0.0325	0.0901	0.0493	0.0014
7	rs77848923	154130742	0.83	1.03168894651748	0.96	0.665984986819169	0.636954062962447	1.69875586724838	0.0074	0.008	0.0811	0.0228	0.0463	0.0235	0.0273	0.0377	0.0019	0.0408	0.0396	0.1164	0.0033	0.0553	0.0992	0.0208	0.0251	0.0044	0.0018	0.022	0.0305	0.1037	0.0331	0.0897	0.05	0.0016
7	rs4726417	154131148	0.82	1.12138066584829	0.95	0.731303845289611	0.64325387360166	1.71330232665889	0.0074	0.008	0.0811	0.0228	0.0463	0.0235	0.0273	0.0378	0.0019	0.0409	0.0396	0.1164	0.0033	0.0554	0.0992	0.0207	0.0251	0.0044	0.0018	0.0221	0.0304	0.1037	0.033	0.0897	0.05	0.0016
7	rs6961936	154132432	0.82	1.12138066584829	0.96	0.665984986819169	0.648798230482935	1.68125461590337	0.0074	0.0079	0.0809	0.0228	0.0463	0.0236	0.0271	0.0378	0.002	0.041	0.0394	0.1163	0.0033	0.0556	0.0991	0.0204	0.0251	0.0046	0.0019	0.0222	0.0304	0.1036	0.0331	0.0897	0.0501	0.0017
7	rs10952480	154133314	0.82	1.12138066584829	0.96	0.665984986819169	0.620246494479851	1.67828210004117	0.0075	0.008	0.0807	0.0228	0.0463	0.0235	0.027	0.0378	0.0021	0.0412	0.0394	0.1163	0.0033	0.0557	0.099	0.0203	0.025	0.0046	0.0019	0.0224	0.0301	0.1035	0.033	0.0897	0.0503	0.0018
7	rs6965651	154136555	0.82	1.12138066584829	0.97	0.604552021827049	0.538688473403159	1.92325006810856	0.0073	0.008	0.0803	0.0228	0.0462	0.0235	0.0267	0.0378	0.0024	0.0415	0.0395	0.1157	0.0033	0.0562	0.098	0.0204	0.025	0.0047	0.0021	0.023	0.0303	0.1036	0.0334	0.0892	0.0504	0.0021
7	rs11971722	154137057	0.81	1.21571301420429	0.96	0.665984986819169	0.547543313696034	1.95109348423128	0.0071	0.008	0.0801	0.023	0.0462	0.0235	0.0268	0.0378	0.0024	0.0416	0.0394	0.1153	0.0033	0.0564	0.0975	0.0206	0.0252	0.0047	0.0022	0.0231	0.0306	0.1033	0.0336	0.0889	0.0504	0.0022
7	rs11981725	154137150	0.81	1.21571301420429	0.96	0.665984986819169	0.59344672754852	2.0394425837226	0.0071	0.008	0.08	0.023	0.0462	0.0234	0.0269	0.0378	0.0024	0.0416	0.0394	0.1151	0.0033	0.0564	0.0975	0.0206	0.0253	0.0047	0.0022	0.0232	0.0307	0.1033	0.0337	0.0889	0.0504	0.0022
7	rs9690036	154140265	0.8	1.31473769560416	0.95	0.731303845289611	0.678440538789086	2.26516761409284	0.0071	0.0078	0.0769	0.0233	0.0477	0.0236	0.0276	0.0377	0.0027	0.0421	0.0402	0.1127	0.0036	0.0569	0.0966	0.0206	0.0255	0.005	0.0027	0.0241	0.0316	0.1021	0.034	0.0876	0.0506	0.0032
7	rs34749902	154143557	0.8	1.31473769560416	0.95	0.731303845289611	0.675899190328592	2.26243438839928	0.0071	0.0078	0.0767	0.0232	0.0477	0.0236	0.0276	0.0377	0.0027	0.0421	0.0403	0.1126	0.0036	0.0568	0.0966	0.0206	0.0255	0.0051	0.0027	0.0242	0.0316	0.1022	0.034	0.0875	0.0506	0.0032
7	rs7812271	154144653	0.8	1.31473769560416	0.95	0.731303845289611	0.675101366292321	2.25824425739098	0.0071	0.0078	0.0766	0.0232	0.0477	0.0235	0.0276	0.0377	0.0027	0.0421	0.0403	0.1126	0.0036	0.0568	0.0966	0.0206	0.0255	0.0051	0.0027	0.0242	0.0316	0.1022	0.034	0.0875	0.0506	0.0032
7	rs6464426	154147751	0.79	1.41850260412024	0.95	0.731303845289611	0.835222012476747	2.39427398260958	0.0072	0.008	0.0758	0.0234	0.0479	0.0236	0.028	0.0376	0.003	0.0421	0.0404	0.1117	0.0039	0.0567	0.0961	0.0208	0.0257	0.0054	0.003	0.0244	0.0319	0.102	0.0339	0.087	0.0507	0.0035
7	rs73169374	154150930	0.79	1.41850260412024	0.95	0.731303845289611	0.864169677264476	2.38051666873588	0.0073	0.008	0.0755	0.0233	0.0479	0.0236	0.0282	0.0376	0.0031	0.0421	0.0405	0.1115	0.004	0.0564	0.096	0.0208	0.0257	0.0056	0.0031	0.0244	0.0319	0.1019	0.0339	0.0869	0.0506	0.0036
7	rs75628688	154151562	0.79	1.41850260412024	0.95	0.731303845289611	0.892387795761116	2.41575479203582	0.0073	0.008	0.0755	0.0233	0.0478	0.0236	0.0283	0.0376	0.0031	0.0421	0.0405	0.1114	0.004	0.0564	0.096	0.0208	0.0257	0.0057	0.0031	0.0244	0.0319	0.1019	0.0339	0.0869	0.0506	0.0036
7	rs6974964	154152834	0.79	1.41850260412024	0.95	0.731303845289611	0.965304784600371	2.44075332349847	0.0074	0.008	0.0754	0.0233	0.0478	0.0236	0.0284	0.0376	0.0031	0.0421	0.0406	0.1113	0.004	0.0564	0.0959	0.0208	0.0257	0.0058	0.0031	0.0244	0.0319	0.1019	0.0339	0.0868	0.0507	0.0036
7	rs117779514	154156979	0.79	1.41850260412024	0.95	0.731303845289611	0.931297024033009	2.35852539120156	0.0074	0.008	0.0751	0.0233	0.0478	0.0236	0.0285	0.0376	0.0031	0.0421	0.0407	0.1111	0.0041	0.0564	0.0957	0.0209	0.0258	0.0058	0.0032	0.0244	0.0319	0.1018	0.0339	0.0866	0.0507	0.0037
7	rs6946298	154157478	0.79	1.41850260412024	0.95	0.731303845289611	0.935301144488576	2.38271718206235	0.0074	0.0081	0.0751	0.0233	0.0478	0.0236	0.0285	0.0376	0.0032	0.0421	0.0408	0.1111	0.0041	0.0565	0.0957	0.0209	0.0258	0.0058	0.0032	0.0244	0.0319	0.1017	0.0339	0.0865	0.0507	0.0037
7	rs10268315	154161235	0.79	1.41850260412024	0.95	0.731303845289611	1.09414031870926	2.65390100094171	0.0077	0.008	0.0738	0.0235	0.0474	0.0241	0.0295	0.038	0.0035	0.0419	0.0413	0.1095	0.0047	0.0567	0.0945	0.0217	0.0262	0.0062	0.0034	0.0251	0.0323	0.1008	0.0337	0.0851	0.0506	0.0042
7	rs34852862	154164297	0.78	1.52705211888891	0.94	0.800578923638966	1.31408558349599	2.91482068425265	0.0079	0.008	0.0723	0.0236	0.0474	0.0247	0.0304	0.0382	0.004	0.0417	0.0413	0.1085	0.0054	0.0568	0.093	0.0221	0.0265	0.0068	0.0038	0.0256	0.0325	0.1001	0.0336	0.0843	0.0503	0.0047
7	rs76717076	154165874	0.78	1.52705211888891	0.95	0.731303845289611	1.27483974028813	2.79868350836179	0.008	0.008	0.072	0.0237	0.0474	0.0249	0.0306	0.0381	0.0042	0.0414	0.0414	0.1081	0.0055	0.0568	0.0928	0.0222	0.0266	0.0068	0.0039	0.0258	0.0327	0.0999	0.0335	0.084	0.05	0.0048
7	rs117973197	154166403	0.78	1.52705211888891	0.95	0.731303845289611	1.35532791883401	2.78392339520462	0.008	0.008	0.0719	0.0237	0.0475	0.0249	0.0307	0.0381	0.0042	0.0414	0.0414	0.108	0.0056	0.0568	0.0928	0.0222	0.0266	0.0068	0.0039	0.0258	0.0328	0.0998	0.0335	0.084	0.05	0.0048
7	rs7790206	154166460	0.78	1.52705211888891	0.95	0.731303845289611	1.43637039265526	2.81663159766115	0.008	0.008	0.072	0.0237	0.0475	0.025	0.0308	0.0383	0.0042	0.0414	0.0414	0.108	0.0054	0.0568	0.0928	0.0224	0.0265	0.0068	0.0039	0.0258	0.0328	0.0998	0.0334	0.084	0.0499	0.0048
7	rs1159877	154169705	0.76	1.75866654162818	0.95	0.731303845289611	1.65312061263656	3.83142908556751	0.0085	0.0086	0.0691	0.024	0.0496	0.0259	0.0315	0.037	0.0051	0.0422	0.0425	0.1046	0.0067	0.057	0.09	0.0233	0.0275	0.0073	0.0043	0.0272	0.0337	0.0973	0.0333	0.0817	0.0499	0.0055
7	rs2035847	154170130	0.75	1.88180501465779	0.95	0.731303845289611	1.62564935044317	3.77088077987128	0.0087	0.0087	0.0687	0.0239	0.0501	0.026	0.0315	0.0368	0.0052	0.0422	0.0428	0.1038	0.0071	0.0574	0.0891	0.0236	0.0276	0.0075	0.0046	0.0273	0.0334	0.0971	0.0332	0.0813	0.0499	0.0057
7	rs13240270	154171594	0.75	1.88180501465779	0.95	0.731303845289611	1.84610997546337	4.00080746719323	0.0087	0.0088	0.0687	0.0239	0.0502	0.0262	0.0313	0.037	0.0053	0.0422	0.0429	0.1035	0.0072	0.0578	0.0887	0.024	0.0276	0.0076	0.0047	0.0273	0.0331	0.097	0.0332	0.0808	0.05	0.0058
7	rs41274994	154171661	0.75	1.88180501465779	0.96	0.665984986819169	1.8197013161752	4.00293854776045	0.0087	0.0088	0.0687	0.0239	0.0502	0.0262	0.0314	0.037	0.0053	0.0422	0.0429	0.1035	0.0072	0.0577	0.0888	0.024	0.0275	0.0076	0.0047	0.0273	0.033	0.097	0.0332	0.0808	0.05	0.0058
7	rs10278985	154174813	0.75	1.88180501465779	0.96	0.665984986819169	1.88460631989588	4.19261311959985	0.0088	0.0088	0.0687	0.0237	0.0502	0.0263	0.0315	0.0368	0.0053	0.0422	0.043	0.1036	0.0072	0.0579	0.0885	0.0242	0.0275	0.0077	0.0047	0.0273	0.0328	0.0971	0.0331	0.0808	0.05	0.0058
7	rs76272740	154174816	0.75	1.88180501465779	0.96	0.665984986819169	1.90532109676694	4.22394277304473	0.0088	0.0088	0.0687	0.0238	0.0502	0.0262	0.0315	0.0369	0.0053	0.0422	0.0431	0.1035	0.0072	0.0579	0.0885	0.0243	0.0275	0.0078	0.0047	0.0274	0.0327	0.097	0.0331	0.0807	0.0498	0.0058
7	rs73163051	154177445	0.74	2.00987568010288	0.96	0.665984986819169	1.5786618537333	4.1665529810145	0.0088	0.0088	0.0684	0.0238	0.0503	0.0265	0.0318	0.0365	0.0054	0.0424	0.0436	0.1026	0.0075	0.0589	0.0878	0.0244	0.0276	0.0078	0.0047	0.0268	0.0322	0.0966	0.0332	0.0812	0.0497	0.0057
7	rs13228962	154177909	0.74	2.00987568010288	0.96	0.665984986819169	1.74359862899247	4.42523154334628	0.0089	0.0088	0.0685	0.0238	0.0503	0.0268	0.0321	0.0364	0.0054	0.0427	0.0439	0.102	0.0077	0.0592	0.0875	0.0246	0.0276	0.0077	0.0047	0.0268	0.0319	0.0962	0.0331	0.0812	0.0497	0.0057
7	rs117457062	154179196	0.74	2.00987568010288	0.96	0.665984986819169	1.60348217018461	4.17938680559658	0.0088	0.009	0.0675	0.0239	0.0509	0.0272	0.0329	0.0358	0.0052	0.0434	0.0447	0.1017	0.0079	0.0602	0.086	0.0251	0.0278	0.0073	0.0046	0.0261	0.0312	0.0949	0.0327	0.0828	0.0502	0.0055
7	rs55946129	154179479	0.73	2.14290909371838	0.96	0.665984986819169	2.06309314522516	4.28900100010257	0.0088	0.009	0.0673	0.0242	0.0511	0.0273	0.0333	0.0356	0.0051	0.0433	0.0451	0.1019	0.0079	0.0608	0.0849	0.0254	0.0276	0.0071	0.0046	0.0259	0.0309	0.0943	0.0326	0.0837	0.0504	0.0053
7	rs56078889	154179939	0.73	2.14290909371838	0.96	0.665984986819169	2.03756841462495	4.3432157618649	0.0087	0.0091	0.0668	0.0243	0.0512	0.0275	0.0332	0.0357	0.005	0.0436	0.0456	0.1017	0.0078	0.0618	0.084	0.0254	0.0275	0.0069	0.0044	0.0258	0.0307	0.0939	0.0322	0.085	0.0506	0.0051
7	rs12112815	154182200	0.72	2.28093367111914	0.97	0.604552021827049	2.25874243662499	3.62547674591616	0.0086	0.0094	0.0646	0.024	0.0512	0.0273	0.0325	0.0355	0.0044	0.0451	0.0479	0.1021	0.0072	0.0639	0.0826	0.0245	0.0274	0.0061	0.0038	0.025	0.0298	0.0919	0.0313	0.091	0.052	0.0043
7	rs12535652	154182625	0.72	2.28093367111914	0.97	0.604552021827049	2.66448578557414	3.85188898331787	0.0086	0.0093	0.0646	0.024	0.0513	0.0272	0.0326	0.0355	0.0043	0.0452	0.048	0.1022	0.0071	0.0641	0.0825	0.0247	0.0275	0.0061	0.0038	0.0249	0.0297	0.0916	0.0313	0.0913	0.052	0.0043
7	rs73726901	154186178	0.72	2.28093367111914	0.97	0.604552021827049	2.57695806213505	3.98163232394962	0.0085	0.0093	0.0648	0.024	0.0511	0.0273	0.0323	0.0353	0.0043	0.0452	0.0482	0.1024	0.007	0.0641	0.0826	0.0248	0.0274	0.0061	0.0039	0.0249	0.0295	0.0917	0.0312	0.0915	0.0521	0.0042
7	rs73163053	154194123	0.72	2.28093367111914	0.98	0.546929419532092	2.62212354677867	3.9042420129851	0.0085	0.0092	0.0652	0.0244	0.0507	0.0273	0.0325	0.0352	0.0043	0.0452	0.0484	0.1025	0.0071	0.0642	0.082	0.0251	0.0276	0.006	0.0039	0.0247	0.0292	0.0915	0.0309	0.0919	0.0522	0.0041
7	rs10274160	154194246	0.72	2.28093367111914	0.99	0.493036143459036	2.65755289381524	3.93711610929069	0.0085	0.0092	0.0651	0.0244	0.0507	0.0273	0.0325	0.0352	0.0043	0.0453	0.0484	0.1024	0.0071	0.0643	0.0818	0.0252	0.0276	0.006	0.0039	0.0247	0.0291	0.0916	0.0309	0.092	0.0522	0.0041
7	rs744684	154196001	0.73	2.14290909371838	0.98	0.546929419532092	2.3809858718876	3.80384347271238	0.0082	0.009	0.0655	0.0249	0.0506	0.0275	0.0325	0.0351	0.0042	0.0454	0.0487	0.1028	0.0066	0.0642	0.0816	0.0252	0.0273	0.0058	0.0037	0.024	0.0284	0.0926	0.0307	0.0933	0.0522	0.0036
7	rs34249845	154196519	0.73	2.14290909371838	0.98	0.546929419532092	2.10541555755227	3.71850422418644	0.008	0.009	0.0655	0.0253	0.0505	0.0278	0.032	0.0351	0.0041	0.0456	0.0488	0.1029	0.0058	0.0643	0.0813	0.0247	0.0268	0.0058	0.0037	0.0233	0.0276	0.0933	0.0304	0.0956	0.0528	0.0036
7	rs11771157	154196985	0.73	2.14290909371838	0.98	0.546929419532092	2.12215188072932	3.64775219711633	0.0081	0.0091	0.0663	0.0253	0.0504	0.0283	0.0314	0.035	0.0042	0.0459	0.0484	0.1031	0.0057	0.0642	0.0812	0.0242	0.0265	0.0058	0.0038	0.0228	0.0263	0.0936	0.0305	0.0969	0.053	0.0036
7	rs35988589	154197079	0.73	2.14290909371838	0.98	0.546929419532092	1.90805245238224	3.63373250895289	0.0086	0.0091	0.0662	0.025	0.0502	0.0282	0.0316	0.035	0.0041	0.0458	0.0489	0.1031	0.0055	0.064	0.0812	0.0239	0.0264	0.0058	0.0039	0.0226	0.0259	0.0943	0.0301	0.0972	0.053	0.0036
7	rs34090938	154197192	0.73	2.14290909371838	0.98	0.546929419532092	1.7988831243186	3.45692421223589	0.0085	0.0091	0.0662	0.0247	0.0501	0.0282	0.0311	0.0349	0.0041	0.0457	0.0491	0.1034	0.0053	0.0644	0.0815	0.0237	0.0262	0.0057	0.0038	0.0223	0.0257	0.0948	0.0301	0.0976	0.0537	0.0035
7	rs12668501	154197370	0.73	2.14290909371838	0.98	0.546929419532092	1.81690645568278	3.63968544742003	0.0085	0.009	0.0665	0.0246	0.0501	0.0282	0.0307	0.035	0.004	0.0457	0.0492	0.1043	0.0052	0.0643	0.0814	0.0233	0.026	0.0056	0.0038	0.022	0.0253	0.0952	0.0301	0.098	0.0539	0.0035
7	rs2087720	154197672	0.73	2.14290909371838	0.97	0.604552021827049	1.74381051701499	3.11870102045333	0.0084	0.0088	0.0668	0.0245	0.0499	0.028	0.0301	0.0346	0.0039	0.0458	0.0492	0.1052	0.005	0.0642	0.0815	0.023	0.0253	0.0055	0.0038	0.0217	0.0248	0.0962	0.0303	0.0991	0.0543	0.0034
7	rs10952488	154199870	0.74	2.00987568010288	0.97	0.604552021827049	1.64896352741872	2.7910221022751	0.0081	0.0084	0.0684	0.0242	0.0499	0.0276	0.0291	0.0344	0.0035	0.0464	0.0488	0.1076	0.0044	0.0633	0.0815	0.0224	0.0235	0.0054	0.0037	0.0213	0.0238	0.0988	0.0303	0.1011	0.0543	0.0032
7	rs6969637	154200438	0.74	2.00987568010288	0.97	0.604552021827049	1.72762708825446	2.9178246269804	0.008	0.0083	0.0686	0.0242	0.0499	0.0276	0.0291	0.0344	0.0034	0.0465	0.0489	0.1076	0.0044	0.0635	0.0813	0.0224	0.0235	0.0054	0.0037	0.0211	0.0238	0.0989	0.0303	0.1012	0.0543	0.0032
7	rs10229171	154201478	0.74	2.00987568010288	0.97	0.604552021827049	1.76015283449493	2.9217678148988	0.0079	0.008	0.0687	0.0242	0.0499	0.0274	0.0291	0.0345	0.0034	0.0465	0.049	0.1077	0.0044	0.0636	0.0814	0.0223	0.0234	0.0054	0.0037	0.021	0.0238	0.0991	0.0305	0.1012	0.0544	0.0032
7	rs112314569	154206311	0.74	2.00987568010288	0.97	0.604552021827049	1.82895638899599	2.88348733648209	0.0079	0.008	0.0687	0.0243	0.0499	0.0274	0.029	0.0345	0.0035	0.0465	0.0489	0.1077	0.0043	0.0637	0.0814	0.0223	0.0232	0.0054	0.0038	0.0209	0.0238	0.099	0.0305	0.1014	0.0543	0.0032
7	rs10260404	154210798	0.74	2.00987568010288	0.97	0.604552021827049	2.0286374176182	3.04806234353735	0.0078	0.0081	0.0689	0.0244	0.05	0.0273	0.0289	0.0346	0.0034	0.0466	0.0488	0.1077	0.0043	0.0638	0.0813	0.0222	0.023	0.0053	0.0038	0.0208	0.0238	0.0991	0.0305	0.1017	0.0543	0.0032
7	rs6953095	154213552	0.74	2.00987568010288	0.97	0.604552021827049	2.1246434259205	3.13288696520399	0.0078	0.008	0.069	0.0244	0.05	0.0273	0.0289	0.0347	0.0034	0.0466	0.0488	0.1076	0.0043	0.0638	0.0813	0.0222	0.0229	0.0053	0.0039	0.0208	0.0238	0.0992	0.0305	0.1017	0.0545	0.0032
7	rs10259228	154215849	0.74	2.00987568010288	0.97	0.604552021827049	2.06331751227406	3.14859391504653	0.0079	0.008	0.069	0.0243	0.0501	0.0274	0.0288	0.0347	0.0034	0.0465	0.0488	0.1077	0.0043	0.0638	0.0813	0.0222	0.0229	0.0053	0.0039	0.0208	0.0238	0.0992	0.0305	0.1016	0.0545	0.0032
7	rs11772385	154216037	0.74	2.00987568010288	0.94	0.800578923638966	2.06073777920214	3.13458973135119	0.0079	0.0081	0.069	0.0243	0.0499	0.0274	0.0288	0.0347	0.0034	0.0465	0.0488	0.1077	0.0043	0.0638	0.0813	0.0222	0.0229	0.0053	0.0039	0.0208	0.0237	0.0991	0.0305	0.1015	0.0547	0.0032
7	rs9690048	154221889	0.75	1.88180501465779	0.94	0.800578923638966	1.88134261889898	2.97214108747046	0.0079	0.0082	0.0692	0.0244	0.05	0.0271	0.0286	0.0345	0.0033	0.0467	0.0486	0.1077	0.0043	0.0638	0.0813	0.0223	0.0228	0.0055	0.0039	0.0207	0.0237	0.0994	0.0304	0.1015	0.0548	0.0032
7	rs6972981	154222706	0.75	1.88180501465779	0.94	0.800578923638966	1.92172912650432	2.98474893935045	0.0079	0.0082	0.0692	0.0244	0.0499	0.027	0.0286	0.0345	0.0033	0.0468	0.0486	0.1077	0.0043	0.0638	0.0812	0.0223	0.0228	0.0055	0.0039	0.0207	0.0237	0.0994	0.0303	0.1016	0.0549	0.0032
7	rs75347091	154222980	0.75	1.88180501465779	0.94	0.800578923638966	1.91012917088687	2.93153439929582	0.0079	0.0082	0.0692	0.0245	0.0498	0.0271	0.0286	0.0345	0.0033	0.0468	0.0487	0.1076	0.0044	0.0639	0.0812	0.0224	0.0228	0.0055	0.0039	0.0207	0.0237	0.0994	0.0303	0.1015	0.0549	0.0031
7	rs28675172	154223200	0.75	1.88180501465779	0.94	0.800578923638966	1.88243030495155	2.91162936615584	0.0079	0.0082	0.0692	0.0245	0.0498	0.0271	0.0285	0.0344	0.0033	0.0468	0.0487	0.1076	0.0044	0.0638	0.0811	0.0225	0.0228	0.0055	0.0039	0.0207	0.0237	0.0994	0.0303	0.1014	0.0549	0.0031
7	rs10952492	154226726	0.75	1.88180501465779	0.94	0.800578923638966	1.75197503361825	2.83740000497852	0.0079	0.0082	0.0692	0.0245	0.0498	0.027	0.0285	0.0345	0.0033	0.0468	0.0487	0.1076	0.0044	0.0639	0.0812	0.0225	0.0228	0.0055	0.0038	0.0206	0.0237	0.0994	0.0303	0.1015	0.0549	0.0031
7	rs6962496	154250592	0.75	1.88180501465779	0.94	0.800578923638966	1.73439020874297	3.01205421408225	0.0079	0.0084	0.0696	0.024	0.0505	0.0263	0.0283	0.0351	0.003	0.0465	0.049	0.1073	0.0044	0.0639	0.0819	0.0221	0.0227	0.0055	0.0032	0.0203	0.0238	0.0989	0.0302	0.1026	0.0548	0.0031
7	rs73163086	154250818	0.76	1.75866654162818	0.94	0.800578923638966	1.69321669578214	2.96837866804583	0.0079	0.0084	0.0696	0.024	0.0505	0.0263	0.0283	0.0351	0.003	0.0465	0.049	0.1073	0.0044	0.0639	0.082	0.0221	0.0227	0.0055	0.003	0.0203	0.0238	0.099	0.0302	0.1027	0.0548	0.0031
7	rs10952494	154253804	0.76	1.75866654162818	0.95	0.731303845289611	1.55276093224823	2.92214338694587	0.0079	0.0084	0.0693	0.0239	0.0509	0.0261	0.0281	0.0354	0.003	0.0466	0.0491	0.107	0.0043	0.0635	0.0822	0.0218	0.0228	0.0057	0.0032	0.0203	0.0236	0.0987	0.0306	0.1029	0.055	0.0032
7	rs112136164	154254556	0.76	1.75866654162818	0.95	0.731303845289611	1.31925039557821	2.82598463106907	0.008	0.0084	0.0687	0.024	0.0512	0.0261	0.0279	0.0353	0.003	0.0464	0.049	0.1068	0.0043	0.0631	0.0824	0.0219	0.0229	0.0058	0.0035	0.0201	0.0236	0.099	0.0306	0.1027	0.0549	0.0032
7	rs62477167	154258964	0.76	1.75866654162818	0.95	0.731303845289611	1.29226857306063	2.82224300257889	0.008	0.0085	0.068	0.0242	0.0515	0.0261	0.0278	0.0354	0.003	0.0461	0.0489	0.1065	0.0044	0.0627	0.0826	0.0221	0.0231	0.0059	0.0036	0.0201	0.0236	0.0993	0.0307	0.1026	0.055	0.0033
7	rs1491835	154261816	0.76	1.75866654162818	0.95	0.731303845289611	1.33719513422279	3.11718825173304	0.0081	0.0085	0.0678	0.0242	0.0516	0.0261	0.0278	0.0355	0.0031	0.0462	0.0488	0.1065	0.0046	0.0626	0.0826	0.0221	0.0232	0.0059	0.0038	0.0202	0.0235	0.0992	0.0307	0.1025	0.0551	0.0034
7	rs62477168	154262370	0.77	1.64042737944352	0.95	0.731303845289611	1.31036022163819	3.07712812421204	0.0081	0.0085	0.0677	0.0241	0.0516	0.0261	0.0278	0.0355	0.0031	0.0461	0.0488	0.1064	0.0046	0.0626	0.0826	0.0221	0.0232	0.006	0.0038	0.0201	0.0235	0.0992	0.0307	0.1025	0.055	0.0034
7	rs12672881	154262562	0.77	1.64042737944352	0.95	0.731303845289611	1.31026475232009	3.06315779684196	0.0081	0.0085	0.0678	0.0241	0.0516	0.0261	0.0279	0.0355	0.0031	0.0461	0.0488	0.1065	0.0046	0.0626	0.0826	0.0221	0.0232	0.006	0.0038	0.0201	0.0235	0.0992	0.0307	0.1025	0.055	0.0034
7	rs74850797	154263093	0.77	1.64042737944352	0.95	0.731303845289611	1.24465145727216	2.92965593389759	0.0081	0.0085	0.0677	0.0241	0.0516	0.0261	0.0279	0.0354	0.0031	0.0461	0.0488	0.1065	0.0046	0.0626	0.0826	0.0221	0.0233	0.006	0.0038	0.0201	0.0235	0.0992	0.0307	0.1025	0.055	0.0034
7	rs9640201	154269573	0.77	1.64042737944352	0.95	0.731303845289611	1.17091325180095	2.83290809907797	0.0081	0.0085	0.0675	0.0241	0.0516	0.0262	0.028	0.0353	0.0031	0.046	0.0487	0.1065	0.0046	0.0625	0.0826	0.0222	0.0233	0.006	0.0038	0.0201	0.0236	0.0991	0.0308	0.1024	0.055	0.0035
7	rs11770433	154373885	0.77	1.64042737944352	0.93	0.873875650440679	1.01919895942731	2.59527531922058	0.0082	0.0085	0.0665	0.0243	0.0519	0.0267	0.0282	0.0349	0.0033	0.0459	0.0486	0.1063	0.0047	0.0619	0.0822	0.0226	0.0233	0.0062	0.0041	0.0203	0.0237	0.0989	0.0309	0.1022	0.0551	0.0037
7	rs113020795	154374746	0.77	1.64042737944352	0.92	0.951254862179695	0.929880611376836	2.38546817620491	0.0083	0.0085	0.0664	0.0242	0.0519	0.0267	0.0282	0.0348	0.0033	0.0459	0.0485	0.1063	0.0047	0.0619	0.0822	0.0226	0.0233	0.0062	0.0041	0.0204	0.0237	0.0988	0.031	0.102	0.0551	0.0037
7	rs35392762	154379517	0.78	1.52705211888891	0.92	0.951254862179695	0.778600259564774	2.4102446506088	0.0086	0.0086	0.0648	0.0244	0.0525	0.0271	0.0284	0.0344	0.0036	0.0454	0.0484	0.1057	0.0052	0.0612	0.0821	0.0231	0.023	0.0066	0.0045	0.0207	0.024	0.0974	0.032	0.101	0.0552	0.0044
7	rs79320411	154379570	0.78	1.52705211888891	0.92	0.951254862179695	0.778600259564774	2.40712292171505	0.0086	0.0086	0.0648	0.0244	0.0525	0.0271	0.0285	0.0344	0.0036	0.0454	0.0484	0.1057	0.0052	0.0612	0.0821	0.0231	0.023	0.0066	0.0045	0.0207	0.024	0.0974	0.032	0.101	0.0552	0.0044
7	rs75213895	154379739	0.78	1.52705211888891	0.92	0.951254862179695	0.765902472621736	2.4045524587767	0.0087	0.0086	0.0648	0.0244	0.0525	0.0271	0.0284	0.0344	0.0036	0.0454	0.0484	0.1056	0.0053	0.0611	0.0821	0.0231	0.023	0.0066	0.0046	0.0207	0.024	0.0973	0.032	0.101	0.0552	0.0044
7	rs4072753	154384456	0.79	1.41850260412024	0.92	0.951254862179695	0.839525392280306	2.36823509085397	0.0087	0.0085	0.0644	0.0245	0.0525	0.0274	0.0286	0.0345	0.0036	0.0453	0.0484	0.1055	0.0054	0.0608	0.0826	0.0233	0.0231	0.0067	0.0045	0.0207	0.0239	0.0966	0.0321	0.1008	0.0551	0.0048
7	rs6952728	154386019	0.79	1.41850260412024	0.92	0.951254862179695	0.828308687878275	2.35156676928854	0.0087	0.0085	0.0644	0.0245	0.0525	0.0274	0.0286	0.0346	0.0036	0.0453	0.0485	0.1055	0.0054	0.0608	0.0826	0.0233	0.0231	0.0067	0.0045	0.0207	0.0239	0.0967	0.0321	0.1008	0.0551	0.0048
7	rs28361301	154400392	0.79	1.41850260412024	0.92	0.951254862179695	0.828705339193464	2.29398290634553	0.0088	0.0085	0.0639	0.0246	0.0527	0.0273	0.0286	0.0348	0.0037	0.0452	0.0488	0.1055	0.0054	0.0606	0.0823	0.0234	0.0229	0.0067	0.0045	0.0207	0.0239	0.0968	0.0324	0.1003	0.055	0.005
7	rs75826176	154401374	0.79	1.41850260412024	0.92	0.951254862179695	0.831484174525468	2.30384168883812	0.0089	0.0085	0.0639	0.0246	0.0527	0.0273	0.0286	0.0348	0.0037	0.0451	0.0487	0.1054	0.0055	0.0606	0.0823	0.0234	0.0229	0.0067	0.0045	0.0207	0.0239	0.097	0.0324	0.1002	0.0551	0.005
7	rs2316228	154401937	0.79	1.41850260412024	0.92	0.951254862179695	0.8503250879868	2.36273842722775	0.0089	0.0085	0.0638	0.0246	0.0527	0.0272	0.0286	0.0348	0.0037	0.0451	0.0488	0.1053	0.0057	0.0607	0.0822	0.0234	0.0229	0.0067	0.0045	0.0207	0.0239	0.0969	0.0325	0.1001	0.0552	0.0051
7	rs78794913	154408733	0.82	1.12138066584829	0.92	0.951254862179695	0.615023663010263	2.33125495586122	0.0091	0.0087	0.0612	0.0249	0.0536	0.0287	0.0292	0.0347	0.0044	0.0433	0.0486	0.1055	0.0069	0.0586	0.0814	0.0246	0.0237	0.0074	0.0049	0.0205	0.0242	0.0951	0.0335	0.0986	0.0546	0.0059
7	rs35122259	154409253	0.83	1.03168894651748	0.91	1.03277310349222	0.634695867213967	2.31736048794474	0.0092	0.0088	0.0599	0.0251	0.0537	0.0294	0.0295	0.0346	0.0046	0.0427	0.0484	0.1062	0.0074	0.0579	0.0809	0.0252	0.0241	0.0075	0.005	0.0203	0.0247	0.0937	0.0342	0.0979	0.0546	0.0062
7	rs55990909	154411034	0.86	0.789876638244022	0.91	1.03277310349222	0.747747736187542	2.30913841301455	0.0092	0.0092	0.0574	0.0256	0.0541	0.031	0.0298	0.0338	0.0055	0.0405	0.0465	0.1107	0.0083	0.0544	0.0828	0.0265	0.0242	0.0077	0.0056	0.02	0.0253	0.0905	0.0356	0.0957	0.0544	0.007
7	rs2087318	154411260	0.86	0.789876638244022	0.91	1.03277310349222	0.795983484860766	2.22475900988081	0.0093	0.0093	0.0572	0.0257	0.0541	0.0312	0.0299	0.0339	0.0056	0.0403	0.0462	0.1112	0.0084	0.054	0.083	0.0266	0.0243	0.0077	0.0057	0.02	0.0254	0.0901	0.0358	0.0954	0.0545	0.0071
7	rs2101472	154411315	0.86	0.789876638244022	0.91	1.03277310349222	0.826088944025989	2.23894603592639	0.0092	0.0093	0.0571	0.0256	0.0543	0.0315	0.03	0.0337	0.0056	0.0402	0.0461	0.1114	0.0082	0.0536	0.0834	0.0266	0.0241	0.0076	0.0057	0.0199	0.0254	0.0904	0.0358	0.0955	0.0544	0.0071
7	rs7793751	154411579	0.86	0.789876638244022	0.91	1.03277310349222	0.830610397220674	2.13735152302674	0.0092	0.0092	0.0574	0.0257	0.0541	0.0316	0.0298	0.0336	0.0056	0.0398	0.046	0.1127	0.0082	0.0528	0.084	0.0266	0.0241	0.0075	0.0057	0.0196	0.0253	0.0906	0.0359	0.0951	0.0543	0.0071
7	rs4960608	154411908	0.87	0.718142804220985	0.91	1.03277310349222	0.831086954284925	2.07723536096279	0.0091	0.0092	0.0578	0.0258	0.0539	0.0318	0.0297	0.0334	0.0056	0.0393	0.0459	0.1141	0.0083	0.0517	0.0847	0.0266	0.0243	0.0074	0.0056	0.0195	0.0253	0.0908	0.0359	0.0946	0.0542	0.0071
7	rs6597443	154412918	0.87	0.718142804220985	0.91	1.03277310349222	0.763909916183224	1.92414162225067	0.0089	0.009	0.0587	0.0262	0.0528	0.0319	0.0298	0.0335	0.0057	0.0394	0.0455	0.1177	0.0082	0.0492	0.0866	0.0264	0.0249	0.0072	0.0055	0.0194	0.0248	0.0915	0.0356	0.092	0.0543	0.007
7	rs6597446	154413406	0.87	0.718142804220985	0.91	1.03277310349222	0.693191280658296	1.77819183834115	0.0088	0.0091	0.0598	0.0263	0.0525	0.0318	0.0294	0.0334	0.0056	0.0398	0.0455	0.12	0.0081	0.0472	0.0874	0.0265	0.0247	0.007	0.0054	0.0195	0.0246	0.0931	0.035	0.0905	0.0544	0.0069
7	rs2046748	154414010	0.87	0.718142804220985	0.9	1.11848291839441	0.544321456216353	1.38430397503173	0.0083	0.0092	0.0617	0.0255	0.052	0.031	0.0287	0.0328	0.005	0.0401	0.045	0.1251	0.0077	0.0451	0.0893	0.026	0.0245	0.0064	0.0048	0.0191	0.0244	0.0958	0.0339	0.0899	0.0546	0.0064
7	rs62477221	154414598	0.87	0.718142804220985	0.9	1.11848291839441	0.461680010416922	1.14783295803848	0.0081	0.0092	0.0627	0.0251	0.0518	0.0302	0.0285	0.0325	0.0048	0.04	0.0447	0.1275	0.0074	0.0444	0.0901	0.0258	0.0247	0.0062	0.0046	0.0189	0.0243	0.097	0.0334	0.0901	0.0548	0.0061
7	rs73727321	154414946	0.87	0.718142804220985	0.9	1.11848291839441	0.459559014390112	1.15867922075681	0.0081	0.0092	0.0628	0.0251	0.0519	0.0302	0.0285	0.0325	0.0047	0.04	0.0447	0.1276	0.0074	0.0443	0.0901	0.0258	0.0247	0.0062	0.0045	0.0188	0.0243	0.0971	0.0333	0.09	0.0548	0.0061
7	rs6948929	154416239	0.87	0.718142804220985	0.9	1.11848291839441	0.454909642994521	1.13880854376792	0.0081	0.0092	0.0629	0.0251	0.0519	0.0301	0.0284	0.0324	0.0047	0.04	0.0447	0.128	0.0074	0.0442	0.0902	0.0257	0.0247	0.0061	0.0045	0.0188	0.0243	0.0972	0.0333	0.09	0.0549	0.006
7	rs4960555	154417879	0.87	0.718142804220985	0.9	1.11848291839441	0.425751227091142	1.12914223417179	0.008	0.0091	0.0631	0.025	0.052	0.0299	0.0283	0.0323	0.0046	0.0401	0.0448	0.1284	0.0073	0.0441	0.0902	0.0257	0.025	0.0061	0.0044	0.0187	0.0243	0.0975	0.0333	0.0901	0.0549	0.0059
7	rs9642645	154421252	0.87	0.718142804220985	0.91	1.03277310349222	0.45100288242129	1.10039723376433	0.0081	0.0091	0.0632	0.0249	0.052	0.0298	0.0283	0.0323	0.0045	0.0401	0.045	0.1291	0.0072	0.0441	0.0901	0.0256	0.0249	0.006	0.0043	0.0186	0.0243	0.0974	0.0333	0.0899	0.0552	0.0058
7	rs9642647	154422795	0.87	0.718142804220985	0.91	1.03277310349222	0.458832915040387	1.1288148259391	0.008	0.0091	0.0633	0.0249	0.0521	0.0297	0.0283	0.0321	0.0045	0.0403	0.0449	0.1295	0.0071	0.044	0.0901	0.0255	0.0249	0.006	0.0043	0.0185	0.0243	0.0975	0.0333	0.0898	0.0552	0.0058
7	rs117719439	154422942	0.87	0.718142804220985	0.91	1.03277310349222	0.418784470546603	1.08737669666054	0.008	0.0091	0.0633	0.0249	0.0521	0.0297	0.0283	0.0321	0.0045	0.0403	0.0449	0.1295	0.0071	0.044	0.0901	0.0255	0.0249	0.006	0.0043	0.0185	0.0243	0.0976	0.0333	0.0898	0.0552	0.0057
7	rs11770391	154427672	0.87	0.718142804220985	0.91	1.03277310349222	0.409756153605054	1.03832645995559	0.008	0.009	0.0634	0.0248	0.0521	0.0297	0.0283	0.0321	0.0045	0.0403	0.045	0.13	0.0071	0.0439	0.09	0.0254	0.0249	0.0059	0.0042	0.0184	0.0243	0.0975	0.0333	0.0898	0.0556	0.0056
7	rs11243339	154429560	0.87	0.718142804220985	0.91	1.03277310349222	0.391827585338945	1.01516680595698	0.0078	0.009	0.0637	0.0247	0.0521	0.0296	0.0281	0.0323	0.0043	0.0403	0.0451	0.1308	0.0068	0.0437	0.09	0.0255	0.025	0.0057	0.0041	0.0184	0.0243	0.0976	0.0333	0.0896	0.0558	0.0054
7	rs11767661	154432282	0.87	0.718142804220985	0.91	1.03277310349222	0.40292190451	1.04784402771685	0.0076	0.0089	0.064	0.0243	0.0522	0.0293	0.028	0.0324	0.0039	0.04	0.0451	0.1327	0.0064	0.0438	0.0901	0.0253	0.025	0.0054	0.0039	0.0184	0.0244	0.0978	0.0334	0.0891	0.0565	0.005
7	rs61448380	154432710	0.87	0.718142804220985	0.91	1.03277310349222	0.387422476755629	0.950420307229035	0.0074	0.009	0.0643	0.0242	0.0524	0.0287	0.0278	0.0328	0.0038	0.0401	0.0452	0.1341	0.0062	0.0437	0.0905	0.0249	0.0249	0.0052	0.0038	0.0186	0.0243	0.098	0.0333	0.0885	0.0566	0.0048
7	rs13231187	154437132	0.88	0.650722301593725	0.92	0.951254862179695	0.328522028141315	0.884658766844419	0.0072	0.009	0.0655	0.0236	0.0526	0.0285	0.0275	0.0329	0.0036	0.0401	0.0453	0.1359	0.0057	0.044	0.0911	0.0247	0.0247	0.0048	0.0034	0.0185	0.024	0.0985	0.033	0.0888	0.0561	0.0045
7	rs7787205	154437256	0.88	0.650722301593725	0.92	0.951254862179695	0.333547980070274	0.912703928526933	0.0072	0.009	0.0655	0.0236	0.0526	0.0285	0.0275	0.0329	0.0036	0.04	0.0453	0.1359	0.0057	0.044	0.0911	0.0247	0.0247	0.0048	0.0034	0.0185	0.024	0.0985	0.033	0.0888	0.0561	0.0045
7	rs6962118	154443713	0.88	0.650722301593725	0.92	0.951254862179695	0.284569230978131	0.915848386895815	0.0072	0.0092	0.0659	0.0234	0.0529	0.0284	0.0272	0.0329	0.0034	0.04	0.0457	0.1361	0.0055	0.0445	0.0914	0.0246	0.0245	0.0046	0.0033	0.0186	0.0235	0.0985	0.0328	0.089	0.0561	0.0042
7	rs73165073	154451805	0.88	0.650722301593725	0.92	0.951254862179695	0.283623167313478	0.932076490250348	0.0072	0.0091	0.066	0.0233	0.0529	0.0284	0.0272	0.0329	0.0034	0.04	0.0457	0.1362	0.0055	0.0445	0.0914	0.0246	0.0245	0.0046	0.0033	0.0186	0.0234	0.0985	0.0328	0.089	0.0561	0.0042
7	rs11243355	154459674	0.88	0.650722301593725	0.93	0.873875650440679	0.281406565403496	0.996423680572674	0.0072	0.0091	0.0661	0.0232	0.053	0.0283	0.0271	0.033	0.0033	0.04	0.0458	0.1362	0.0054	0.0447	0.0913	0.0245	0.0245	0.0046	0.0032	0.0186	0.0234	0.0985	0.0329	0.0891	0.0561	0.0042
7	rs118189482	154460660	0.88	0.650722301593725	0.93	0.873875650440679	0.273745185705613	0.967244113836976	0.0072	0.0091	0.0661	0.0232	0.0531	0.0283	0.027	0.033	0.0033	0.04	0.0459	0.1363	0.0054	0.0447	0.0912	0.0245	0.0244	0.0046	0.0032	0.0186	0.0233	0.0985	0.0329	0.089	0.0562	0.0041
7	rs12719719	154464732	0.88	0.650722301593725	0.92	0.951254862179695	0.277608370033638	0.948361019333571	0.0072	0.0091	0.0661	0.0231	0.0531	0.0283	0.0268	0.0333	0.0033	0.0401	0.0461	0.1364	0.0053	0.0449	0.091	0.0245	0.0243	0.0045	0.0032	0.0187	0.0232	0.0985	0.033	0.0891	0.0563	0.0041
7	rs117845448	154464789	0.88	0.650722301593725	0.92	0.951254862179695	0.277608370033638	0.946144311887626	0.0072	0.0091	0.0661	0.0231	0.0531	0.0283	0.0268	0.0333	0.0033	0.0401	0.0461	0.1364	0.0053	0.0449	0.091	0.0245	0.0243	0.0045	0.0032	0.0187	0.0232	0.0985	0.033	0.0891	0.0563	0.0041
7	rs3807221	154465191	0.88	0.650722301593725	0.93	0.873875650440679	0.278590423587696	0.939816525373254	0.0072	0.0091	0.0661	0.0231	0.0531	0.0283	0.0268	0.0333	0.0033	0.0401	0.0461	0.1365	0.0053	0.0449	0.0911	0.0245	0.0243	0.0045	0.0032	0.0186	0.0232	0.0986	0.033	0.0889	0.0563	0.0041
7	rs117952755	154467842	0.88	0.650722301593725	0.93	0.873875650440679	0.268670277711227	0.910818296685146	0.0072	0.0091	0.0661	0.0231	0.0531	0.0283	0.0268	0.0333	0.0033	0.0401	0.0461	0.1365	0.0054	0.045	0.0911	0.0245	0.0243	0.0045	0.0032	0.0186	0.0232	0.0985	0.033	0.0889	0.0563	0.004
7	rs10237743	154470501	0.88	0.650722301593725	0.93	0.873875650440679	0.258584665509436	0.868913411087547	0.0072	0.0091	0.0662	0.0231	0.0531	0.0283	0.0269	0.0333	0.0032	0.0401	0.046	0.1365	0.0054	0.0451	0.0911	0.0245	0.0242	0.0045	0.0031	0.0186	0.0231	0.0985	0.033	0.0889	0.0562	0.004
7	rs59771447	154471826	0.88	0.650722301593725	0.93	0.873875650440679	0.248884961266586	0.824185860337714	0.0072	0.0092	0.0663	0.0231	0.0531	0.0283	0.0268	0.0333	0.0032	0.0402	0.046	0.1367	0.0053	0.0451	0.0911	0.0246	0.0241	0.0044	0.0031	0.0186	0.023	0.0984	0.0332	0.0889	0.056	0.0039
7	rs7793584	154472155	0.88	0.650722301593725	0.94	0.800578923638966	0.250340245056891	0.812813077362136	0.0072	0.0092	0.0663	0.0231	0.0531	0.0283	0.0268	0.0333	0.0032	0.0402	0.046	0.1367	0.0053	0.0452	0.0911	0.0247	0.0241	0.0044	0.0031	0.0186	0.023	0.0984	0.0332	0.0889	0.056	0.0039
7	rs7792530	154476131	0.89	0.587533376708783	0.94	0.800578923638966	0.233991964538172	0.695515445159716	0.0074	0.0094	0.0679	0.0229	0.0532	0.0283	0.0261	0.0335	0.0031	0.0397	0.0452	0.1383	0.0052	0.0458	0.0922	0.0247	0.0233	0.0043	0.003	0.0186	0.0225	0.0973	0.0336	0.0884	0.0555	0.0037
7	rs3807229	154476441	0.89	0.587533376708783	0.94	0.800578923638966	0.238656151509999	0.67629275217107	0.0073	0.0094	0.0685	0.0228	0.0533	0.0281	0.0262	0.0335	0.003	0.0397	0.0454	0.1388	0.0051	0.0458	0.0923	0.0249	0.0231	0.0042	0.0029	0.0185	0.0222	0.0973	0.0337	0.0883	0.0554	0.0035
7	rs3807230	154476554	0.89	0.587533376708783	0.94	0.800578923638966	0.239862506588121	0.653242663070236	0.0073	0.0094	0.0687	0.0228	0.0532	0.0281	0.0263	0.0334	0.003	0.0397	0.0455	0.1392	0.005	0.0459	0.0922	0.0248	0.0231	0.0042	0.0029	0.0185	0.0221	0.0972	0.0337	0.0885	0.0552	0.0033
7	rs11771711	154477036	0.9	0.528487958927512	0.94	0.800578923638966	0.329698015042321	0.682046736944518	0.0073	0.0094	0.0684	0.0233	0.0535	0.0281	0.0263	0.0336	0.0029	0.0398	0.0459	0.1391	0.0051	0.0457	0.0923	0.0248	0.023	0.0041	0.0029	0.0183	0.0218	0.0967	0.0339	0.0883	0.0552	0.003
7	rs1463689	154478403	0.91	0.473491286898298	0.94	0.800578923638966	0.411588343858788	0.658511805698387	0.0074	0.0091	0.0699	0.0229	0.0535	0.0277	0.026	0.0339	0.003	0.0395	0.0461	0.1395	0.0055	0.0455	0.0915	0.0249	0.023	0.0039	0.0028	0.0185	0.0213	0.0974	0.0341	0.0879	0.055	0.0027
7	rs73165098	154484082	0.91	0.473491286898298	0.94	0.800578923638966	0.624859332058756	0.663790661275129	0.0075	0.009	0.0713	0.0224	0.0544	0.027	0.0256	0.0346	0.0029	0.0392	0.0462	0.1399	0.0057	0.0455	0.0915	0.0246	0.0227	0.0037	0.0027	0.0183	0.0206	0.0979	0.0344	0.088	0.0544	0.0024
7	rs6947049	154486382	0.91	0.473491286898298	0.94	0.800578923638966	0.617458462015517	0.656754342022053	0.0075	0.009	0.0714	0.0224	0.0544	0.027	0.0256	0.0347	0.0029	0.0392	0.0462	0.1399	0.0057	0.0455	0.0916	0.0246	0.0227	0.0037	0.0027	0.0183	0.0206	0.0979	0.0344	0.088	0.0543	0.0024
7	rs11760390	154486506	0.91	0.473491286898298	0.95	0.731303845289611	0.618085266907518	0.655729654332116	0.0075	0.009	0.0714	0.0224	0.0544	0.027	0.0256	0.0347	0.0029	0.0392	0.0462	0.1399	0.0057	0.0455	0.0916	0.0246	0.0227	0.0037	0.0027	0.0183	0.0206	0.0979	0.0344	0.088	0.0543	0.0024
7	rs6597411	154490662	0.91	0.473491286898298	0.95	0.731303845289611	0.566794390926768	0.644628318821894	0.0075	0.009	0.0714	0.0223	0.0545	0.0269	0.0256	0.0347	0.0029	0.0392	0.0462	0.1399	0.0057	0.0456	0.0915	0.0246	0.0227	0.0037	0.0027	0.0183	0.0205	0.098	0.0345	0.0879	0.0543	0.0025
7	rs6966326	154494940	0.91	0.473491286898298	0.95	0.731303845289611	0.562985921422686	0.646378243774	0.0075	0.0089	0.0715	0.0223	0.0545	0.0269	0.0256	0.0348	0.0029	0.0392	0.0462	0.1399	0.0058	0.0456	0.0914	0.0247	0.0227	0.0037	0.0027	0.0183	0.0205	0.098	0.0345	0.0878	0.0543	0.0025
7	rs117239939	154497133	0.91	0.473491286898298	0.95	0.731303845289611	0.576941472728608	0.647253618179631	0.0075	0.0089	0.0715	0.0223	0.0545	0.0269	0.0256	0.0347	0.0029	0.0391	0.046	0.1398	0.0058	0.0456	0.0915	0.0247	0.0227	0.0037	0.0027	0.0183	0.0205	0.098	0.0345	0.0878	0.0543	0.0025
7	rs117562486	154507150	0.91	0.473491286898298	0.95	0.731303845289611	0.657226857043764	0.589370196983675	0.0077	0.0086	0.0721	0.0227	0.0544	0.0265	0.0252	0.0349	0.0028	0.0381	0.0464	0.1395	0.0067	0.0453	0.0898	0.025	0.0231	0.0041	0.0033	0.0188	0.0201	0.0983	0.0343	0.087	0.0536	0.0036
7	rs1387192	154507300	0.91	0.473491286898298	0.95	0.731303845289611	0.601264253636707	0.576558184949954	0.0077	0.0086	0.0721	0.0228	0.0544	0.0265	0.0252	0.035	0.0028	0.0379	0.0464	0.1394	0.0068	0.0453	0.0897	0.0251	0.0232	0.0041	0.0033	0.0191	0.0201	0.0983	0.0343	0.0869	0.0536	0.0037
7	rs10273747	154507441	0.91	0.473491286898298	0.95	0.731303845289611	0.671407903695917	0.589798428508834	0.0077	0.0087	0.0721	0.0228	0.0545	0.0266	0.0251	0.035	0.0028	0.0381	0.0463	0.1391	0.0069	0.0453	0.0893	0.0251	0.0233	0.004	0.0034	0.0191	0.0201	0.0981	0.0344	0.0869	0.0537	0.0038
7	rs78805614	154507648	0.91	0.473491286898298	0.95	0.731303845289611	0.703793199696213	0.613464722344506	0.0078	0.0088	0.0722	0.0228	0.0546	0.0264	0.0249	0.0351	0.003	0.0384	0.0463	0.1386	0.0071	0.0453	0.0888	0.0249	0.0235	0.0043	0.0036	0.0195	0.0201	0.0978	0.0344	0.0863	0.0533	0.0041
7	rs116819741	154507726	0.91	0.473491286898298	0.95	0.731303845289611	0.688575554179083	0.622269637386568	0.0079	0.0089	0.0722	0.0227	0.0547	0.0263	0.0248	0.0351	0.0031	0.0385	0.0463	0.1384	0.0071	0.0452	0.0886	0.0249	0.0236	0.0044	0.0037	0.0196	0.0201	0.0979	0.0343	0.0861	0.0532	0.0042
7	rs10259988	154508225	0.91	0.473491286898298	0.94	0.800578923638966	0.418842290445036	0.737322770107463	0.0082	0.0091	0.0724	0.0228	0.0552	0.026	0.0245	0.0355	0.0036	0.0391	0.0464	0.1375	0.0075	0.0454	0.0869	0.0246	0.0242	0.0051	0.0043	0.0204	0.0203	0.0972	0.034	0.0849	0.0526	0.0047
7	rs75944076	154508257	0.91	0.473491286898298	0.94	0.800578923638966	0.408384695406053	0.735519991371604	0.0082	0.009	0.0725	0.0229	0.0552	0.0259	0.0245	0.0355	0.0036	0.0391	0.0464	0.1374	0.0074	0.0454	0.0867	0.0245	0.0242	0.0051	0.0043	0.0205	0.02	0.0972	0.034	0.0852	0.0526	0.0047
7	rs4960602	154508288	0.91	0.473491286898298	0.94	0.800578923638966	0.409012994669465	0.735369803636463	0.0083	0.009	0.0725	0.0229	0.0553	0.0259	0.0244	0.0355	0.0036	0.0391	0.0464	0.1374	0.0074	0.0455	0.0865	0.0244	0.0242	0.0051	0.0043	0.0205	0.02	0.0972	0.034	0.0852	0.0527	0.0048
7	rs729269	154512110	0.9	0.528487958927512	0.94	0.800578923638966	0.475674893002247	1.01276009554856	0.0084	0.0092	0.0723	0.0238	0.0572	0.0251	0.0244	0.0368	0.004	0.0415	0.047	0.1353	0.0079	0.0462	0.0836	0.0235	0.0255	0.0056	0.0046	0.0212	0.0209	0.0957	0.0337	0.0829	0.0513	0.0051
7	rs3807263	154512385	0.9	0.528487958927512	0.93	0.873875650440679	0.476105886399492	1.01372264831963	0.0084	0.0092	0.0723	0.0238	0.0572	0.0251	0.0244	0.0368	0.004	0.0415	0.047	0.1353	0.0079	0.0462	0.0836	0.0235	0.0255	0.0056	0.0046	0.0212	0.0209	0.0957	0.0337	0.0829	0.0513	0.0051
7	rs76038921	154513483	0.9	0.528487958927512	0.93	0.873875650440679	0.471559265262577	1.00634756807558	0.0084	0.0092	0.0724	0.0238	0.0572	0.0251	0.0244	0.0367	0.004	0.0415	0.047	0.1352	0.0079	0.0462	0.0836	0.0235	0.0255	0.0056	0.0046	0.0212	0.0209	0.0957	0.0337	0.0829	0.0513	0.0051
7	rs4960603	154515442	0.9	0.528487958927512	0.93	0.873875650440679	0.457201245412512	1.00650778583032	0.0084	0.0092	0.0725	0.0239	0.0572	0.0251	0.0243	0.0366	0.004	0.0415	0.047	0.1351	0.0079	0.0462	0.0835	0.0235	0.0255	0.0056	0.0046	0.0212	0.0209	0.0958	0.0337	0.083	0.0512	0.0051
7	rs11767028	154527040	0.9	0.528487958927512	0.93	0.873875650440679	0.446575325359016	1.02271489990163	0.0085	0.0093	0.0725	0.0238	0.0572	0.0251	0.0243	0.0367	0.004	0.0415	0.0468	0.1349	0.0079	0.0463	0.0835	0.0235	0.0256	0.0056	0.0046	0.0213	0.0209	0.0959	0.0337	0.0832	0.0509	0.0051
7	rs75095751	154527161	0.9	0.528487958927512	0.93	0.873875650440679	0.416359628058576	1.02400074488758	0.0085	0.0093	0.0725	0.0238	0.0572	0.0251	0.0243	0.0367	0.004	0.0416	0.0468	0.1349	0.0078	0.0464	0.0835	0.0235	0.0256	0.0056	0.0046	0.0213	0.0209	0.0958	0.0337	0.0832	0.0509	0.0051
7	rs75058476	154531995	0.9	0.528487958927512	0.93	0.873875650440679	0.404681897138679	1.02335778384939	0.0084	0.0093	0.0725	0.0239	0.0573	0.0251	0.0242	0.0368	0.004	0.0416	0.0467	0.1349	0.0078	0.0465	0.0836	0.0235	0.0257	0.0056	0.0045	0.0213	0.021	0.0958	0.0337	0.0832	0.0508	0.0051
7	rs533629	154534254	0.9	0.528487958927512	0.93	0.873875650440679	0.400826310711603	1.02255419096616	0.0084	0.0093	0.0725	0.0239	0.0573	0.0251	0.0242	0.0368	0.004	0.0416	0.0466	0.1349	0.0078	0.0465	0.0836	0.0235	0.0257	0.0056	0.0045	0.0213	0.021	0.0957	0.0337	0.0832	0.0508	0.0051
7	rs6953917	154537783	0.9	0.528487958927512	0.93	0.873875650440679	0.404227336919931	1.00650778583032	0.0084	0.0093	0.0726	0.0239	0.0574	0.025	0.0242	0.0367	0.004	0.0417	0.0466	0.1352	0.0078	0.0465	0.0834	0.0236	0.0256	0.0056	0.0045	0.0213	0.0211	0.0959	0.0337	0.0831	0.0506	0.005
7	rs12666918	154540471	0.9	0.528487958927512	0.93	0.873875650440679	0.395302374219448	0.995784081988299	0.0084	0.0093	0.0726	0.0239	0.0575	0.0249	0.0242	0.0366	0.0041	0.0418	0.0467	0.1355	0.0077	0.0465	0.0831	0.0236	0.0256	0.0056	0.0045	0.0213	0.0211	0.0958	0.0335	0.0834	0.0504	0.005
7	rs78957617	154542859	0.9	0.528487958927512	0.93	0.873875650440679	0.427268221900348	1.01340177791834	0.0084	0.0094	0.0726	0.0239	0.0573	0.0248	0.024	0.0365	0.0042	0.0419	0.0467	0.1357	0.0078	0.0466	0.0826	0.0235	0.0257	0.0056	0.0045	0.0215	0.0211	0.0954	0.0335	0.0837	0.0503	0.005
7	rs1873087	154544103	0.9	0.528487958927512	0.93	0.873875650440679	0.420289080336486	1.02914720223088	0.0085	0.0094	0.0726	0.0239	0.0572	0.0248	0.0239	0.0364	0.0043	0.0419	0.0466	0.1358	0.0078	0.0466	0.0824	0.0235	0.0258	0.0057	0.0045	0.0216	0.0211	0.0952	0.0335	0.0839	0.0503	0.005
7	rs6974316	154544544	0.9	0.528487958927512	0.93	0.873875650440679	0.419767949697925	1.01115623079017	0.0085	0.0094	0.0728	0.0239	0.0571	0.0248	0.0239	0.0363	0.0043	0.0419	0.0466	0.1359	0.0078	0.0465	0.0823	0.0235	0.0258	0.0057	0.0046	0.0216	0.0211	0.0952	0.0334	0.0841	0.0502	0.005
7	rs71534167	154548496	0.9	0.528487958927512	0.93	0.873875650440679	0.448427500040699	1.02303633223596	0.0086	0.0094	0.0728	0.0239	0.0569	0.0248	0.0238	0.0363	0.0043	0.042	0.0465	0.1356	0.0078	0.0464	0.0823	0.0235	0.0258	0.0057	0.0046	0.0218	0.0211	0.0953	0.0333	0.0844	0.0499	0.0051
7	rs12532804	154552343	0.91	0.473491286898298	0.93	0.873875650440679	0.331132610314715	0.858811041237386	0.0091	0.0097	0.0752	0.0244	0.0548	0.0252	0.0233	0.0349	0.0049	0.0409	0.0465	0.1373	0.0075	0.0454	0.0849	0.0234	0.0269	0.0064	0.0055	0.0225	0.0193	0.0968	0.0307	0.0856	0.0457	0.0056
7	rs116933589	154552534	0.91	0.473491286898298	0.93	0.873875650440679	0.38764491500247	0.813733953453264	0.009	0.0097	0.0757	0.0243	0.0544	0.0251	0.0233	0.0345	0.005	0.0405	0.0463	0.1379	0.0074	0.0453	0.0853	0.0233	0.0269	0.0064	0.0056	0.0225	0.0192	0.0973	0.0304	0.0858	0.0455	0.0056
7	rs7789351	154556133	0.9	0.528487958927512	0.93	0.873875650440679	0.360932630587781	0.732517520443968	0.0088	0.0098	0.0779	0.0238	0.0526	0.0248	0.0231	0.0326	0.0053	0.0393	0.0452	0.1406	0.007	0.0448	0.088	0.0227	0.0269	0.0064	0.0061	0.0225	0.0188	0.0993	0.0292	0.0867	0.0443	0.0057
7	rs6966524	154557931	0.9	0.528487958927512	0.93	0.873875650440679	0.466667876586748	0.745447236799092	0.0089	0.0098	0.0781	0.0238	0.0526	0.0249	0.0231	0.0324	0.0053	0.0392	0.0452	0.1408	0.007	0.0446	0.0882	0.0226	0.0269	0.0065	0.0066	0.0226	0.0188	0.0992	0.0292	0.0867	0.0439	0.0057
7	rs56091483	154561188	0.9	0.528487958927512	0.93	0.873875650440679	0.487440396039824	0.729967550191212	0.0088	0.0098	0.0781	0.0238	0.0527	0.0248	0.0232	0.0323	0.0053	0.039	0.0452	0.142	0.007	0.0444	0.0883	0.0226	0.027	0.0065	0.0066	0.0226	0.0189	0.0992	0.0287	0.0866	0.0438	0.0057
7	Affx-37309234	154564154	0.9	0.528487958927512	0.93	0.873875650440679	0.47844887027717	0.732967718605253	0.0088	0.0098	0.0782	0.0237	0.0527	0.0248	0.0232	0.0323	0.0053	0.039	0.0452	0.1421	0.0069	0.0445	0.0883	0.0226	0.027	0.0065	0.0067	0.0225	0.0189	0.0993	0.0286	0.0865	0.0438	0.0057
7	rs6943853	154566409	0.9	0.528487958927512	0.93	0.873875650440679	0.487627282555892	0.725472398657675	0.0088	0.0098	0.0782	0.0236	0.0528	0.0247	0.0232	0.0322	0.0053	0.0391	0.0452	0.1421	0.0069	0.0444	0.0885	0.0225	0.027	0.0065	0.0067	0.0225	0.0189	0.0994	0.0286	0.0866	0.0437	0.0057
7	rs79844580	154575637	0.9	0.528487958927512	0.93	0.873875650440679	0.585608648132183	0.699671573837005	0.0087	0.0098	0.0785	0.0231	0.0529	0.0242	0.0227	0.0316	0.0053	0.039	0.045	0.1416	0.0068	0.0442	0.0908	0.0219	0.0265	0.0066	0.007	0.0225	0.0189	0.0996	0.0281	0.0886	0.0431	0.0056
7	rs73167100	154577396	0.9	0.528487958927512	0.92	0.951254862179695	0.581944853318786	0.697889694450435	0.0087	0.0097	0.0787	0.0229	0.0529	0.024	0.0225	0.0315	0.0053	0.0389	0.0449	0.1415	0.0068	0.0442	0.0915	0.0218	0.0264	0.0067	0.0071	0.0226	0.0189	0.0996	0.028	0.0891	0.0431	0.0055
7	rs11772357	154578002	0.9	0.528487958927512	0.92	0.951254862179695	0.546424510670478	0.703089689703927	0.0088	0.0097	0.0788	0.0228	0.0529	0.024	0.0225	0.0314	0.0053	0.0389	0.0449	0.1414	0.0068	0.0442	0.0919	0.0217	0.0264	0.0067	0.0071	0.0225	0.019	0.0997	0.028	0.0893	0.043	0.0055
7	rs10270979	154578547	0.9	0.528487958927512	0.92	0.951254862179695	0.558125981140209	0.678799537647998	0.0087	0.0096	0.0791	0.0227	0.0528	0.0239	0.0224	0.0314	0.0053	0.0387	0.0449	0.1414	0.0068	0.0443	0.092	0.0215	0.0264	0.0067	0.0071	0.0225	0.0189	0.0998	0.0278	0.0896	0.043	0.0055
7	rs115147699	154580565	0.9	0.528487958927512	0.92	0.951254862179695	0.542877826197207	0.531708065718275	0.0086	0.0098	0.0806	0.0214	0.0521	0.0229	0.0217	0.0302	0.0052	0.0383	0.045	0.142	0.0062	0.0445	0.0949	0.0204	0.0253	0.0066	0.0069	0.0223	0.0187	0.1018	0.0272	0.0925	0.0425	0.0051
7	rs10081323	154581951	0.91	0.473491286898298	0.92	0.951254862179695	0.58472564699798	0.361422738173099	0.0084	0.0098	0.0819	0.0202	0.0518	0.0219	0.021	0.0289	0.005	0.038	0.0451	0.1423	0.0056	0.0448	0.0976	0.0192	0.0245	0.0065	0.0066	0.0221	0.0186	0.104	0.0268	0.0956	0.0421	0.0045
7	rs117840002	154583781	0.9	0.528487958927512	0.92	0.951254862179695	0.986291812314477	0.274445166579399	0.0081	0.0099	0.0835	0.0187	0.0511	0.0208	0.0202	0.0273	0.0047	0.0374	0.0451	0.1423	0.0047	0.0451	0.101	0.0179	0.0234	0.0065	0.0063	0.0216	0.0185	0.1068	0.0263	0.0996	0.042	0.0038
7	rs11980477	154584991	0.9	0.528487958927512	0.9	1.11848291839441	0.911383896503181	0.293505109976614	0.0081	0.01	0.0841	0.0182	0.0509	0.0204	0.02	0.0268	0.0046	0.0373	0.0451	0.1423	0.0045	0.0453	0.1022	0.0174	0.023	0.0065	0.0062	0.0214	0.0185	0.1078	0.0261	0.1009	0.042	0.0036
7	rs10266138	154585343	0.9	0.528487958927512	0.9	1.11848291839441	0.924307020076965	0.28749965602549	0.008	0.01	0.0841	0.0181	0.0509	0.0203	0.0198	0.0268	0.0046	0.0372	0.0451	0.1422	0.0044	0.0454	0.1023	0.0173	0.0229	0.0065	0.0061	0.0214	0.0185	0.108	0.0261	0.1012	0.0421	0.0035
7	rs3807266	154586773	0.9	0.528487958927512	0.9	1.11848291839441	0.845517960451632	0.249245701260408	0.0078	0.01	0.0845	0.0177	0.0511	0.02	0.0197	0.0267	0.0045	0.0369	0.0451	0.1423	0.0042	0.0455	0.1031	0.0172	0.0228	0.0064	0.006	0.0214	0.0184	0.1085	0.0262	0.1014	0.0423	0.0034
7	rs73169011	154590404	0.9	0.528487958927512	0.9	1.11848291839441	0.620176723462875	0.209048413889045	0.0076	0.0099	0.0849	0.0173	0.0511	0.0196	0.0194	0.0266	0.0044	0.0366	0.0452	0.1424	0.004	0.0457	0.1042	0.0172	0.0225	0.0063	0.0057	0.0213	0.0181	0.1094	0.0262	0.1022	0.0425	0.0032
7	rs11770739	154591538	0.9	0.528487958927512	0.9	1.11848291839441	0.596526941494195	0.171174460519214	0.0076	0.0099	0.085	0.0172	0.051	0.0196	0.0195	0.0267	0.0044	0.0366	0.0452	0.1423	0.0039	0.0457	0.1043	0.0173	0.0225	0.0063	0.0057	0.0213	0.0181	0.1095	0.0263	0.1022	0.0425	0.0032
7	rs71534169	154592866	0.9	0.528487958927512	0.9	1.11848291839441	0.573841408828984	0.155676690275074	0.0076	0.0099	0.085	0.0172	0.051	0.0196	0.0195	0.0266	0.0044	0.0365	0.0452	0.1423	0.0039	0.0458	0.1044	0.0173	0.0224	0.0063	0.0057	0.0213	0.0181	0.1095	0.0263	0.1022	0.0425	0.0032
7	rs12531589	154592965	0.9	0.528487958927512	0.9	1.11848291839441	0.569943741502414	0.154241654170004	0.0076	0.0099	0.0851	0.0172	0.051	0.0196	0.0195	0.0267	0.0044	0.0365	0.0452	0.1424	0.0039	0.0458	0.1044	0.0173	0.0224	0.0063	0.0057	0.0213	0.0181	0.1095	0.0263	0.1023	0.0425	0.0032
7	rs6946990	154596016	0.9	0.528487958927512	0.89	1.20843312996982	0.470579001100267	0.126925256459121	0.0076	0.0099	0.0853	0.0172	0.0509	0.0198	0.0195	0.0265	0.0044	0.0364	0.0451	0.1424	0.0039	0.0457	0.1045	0.0172	0.0224	0.0062	0.0055	0.0212	0.018	0.1097	0.0263	0.1027	0.0424	0.0032
7	rs3807272	154597941	0.9	0.528487958927512	0.89	1.20843312996982	0.381937733728783	0.112484340870142	0.0076	0.0099	0.0857	0.0173	0.051	0.0201	0.0195	0.0264	0.0044	0.0363	0.0449	0.1422	0.0038	0.0456	0.1047	0.017	0.0223	0.0061	0.0053	0.0211	0.018	0.11	0.0262	0.1029	0.0426	0.0031
7	rs3807273	154598010	0.9	0.528487958927512	0.89	1.20843312996982	0.377479723280571	0.110198422038498	0.0076	0.0099	0.0857	0.0173	0.051	0.0201	0.0195	0.0264	0.0044	0.0363	0.0449	0.1422	0.0038	0.0456	0.1047	0.017	0.0223	0.0061	0.0053	0.0211	0.018	0.11	0.0262	0.1029	0.0426	0.0031
7	rs1525756	154607817	0.9	0.528487958927512	0.89	1.20843312996982	0.32877749091058	0.110873859212413	0.0077	0.0098	0.0861	0.0172	0.051	0.0201	0.0195	0.0264	0.0043	0.0362	0.0449	0.1419	0.0038	0.0457	0.1049	0.017	0.0221	0.0061	0.0051	0.0211	0.0179	0.1102	0.0261	0.103	0.0428	0.0031
7	rs117512950	154612227	0.9	0.528487958927512	0.89	1.20843312996982	0.331030031510094	0.109861296652405	0.0077	0.0098	0.0862	0.0172	0.051	0.02	0.0195	0.0264	0.0043	0.0362	0.0449	0.1418	0.0038	0.0457	0.105	0.017	0.022	0.0061	0.0051	0.0211	0.0179	0.1102	0.0261	0.103	0.0428	0.0031
7	rs2030792	154621597	0.9	0.528487958927512	0.89	1.20843312996982	0.240899196397716	0.106345498243256	0.0077	0.0099	0.0871	0.0166	0.0512	0.0196	0.0192	0.0267	0.0041	0.0364	0.0451	0.1405	0.0037	0.0464	0.1059	0.0167	0.0214	0.0058	0.0048	0.021	0.0181	0.1104	0.0264	0.1036	0.043	0.0028
7	rs116957136	154621745	0.9	0.528487958927512	0.88	1.30266910679319	0.237410251410172	0.108349142432876	0.0077	0.0099	0.0871	0.0166	0.0512	0.0196	0.0193	0.0267	0.0041	0.0364	0.0451	0.1405	0.0037	0.0464	0.1059	0.0167	0.0213	0.0058	0.0048	0.021	0.0181	0.1104	0.0264	0.1035	0.043	0.0028
7	rs1464911	154623608	0.9	0.528487958927512	0.88	1.30266910679319	0.182598495997782	0.0819568163429922	0.0076	0.01	0.0876	0.0164	0.0513	0.0194	0.0191	0.0267	0.004	0.0364	0.0449	0.1403	0.0037	0.0464	0.1061	0.0168	0.0211	0.0057	0.0047	0.0211	0.0183	0.1108	0.0265	0.1039	0.043	0.0028
7	rs1464912	154623827	0.9	0.528487958927512	0.88	1.30266910679319	0.172445499860599	0.0844483802963628	0.0076	0.01	0.0878	0.0163	0.0513	0.0191	0.019	0.0267	0.004	0.0364	0.0448	0.1404	0.0037	0.0463	0.1061	0.0168	0.0211	0.0057	0.0047	0.0211	0.0182	0.111	0.0264	0.1039	0.043	0.0028
7	rs76880781	154623933	0.9	0.528487958927512	0.88	1.30266910679319	0.172624496778014	0.084828510477898	0.0076	0.01	0.0878	0.0163	0.0514	0.0191	0.019	0.0267	0.004	0.0364	0.0448	0.1404	0.0037	0.0463	0.1061	0.0168	0.0211	0.0057	0.0047	0.0211	0.0182	0.111	0.0264	0.1039	0.043	0.0028
7	rs77820901	154626454	0.9	0.528487958927512	0.88	1.30266910679319	0.173305668926687	0.0862792547225027	0.0076	0.0099	0.0878	0.0162	0.0513	0.0191	0.019	0.0267	0.0039	0.0364	0.0448	0.1404	0.0037	0.0464	0.1061	0.0168	0.021	0.0057	0.0047	0.0211	0.0183	0.111	0.0265	0.1039	0.043	0.0027
7	rs7787101	154644777	0.9	0.528487958927512	0.88	1.30266910679319	0.0991948188863754	0.077211288840029	0.0075	0.0098	0.0881	0.0158	0.0517	0.0187	0.0186	0.0267	0.0031	0.0369	0.0447	0.1407	0.0033	0.0474	0.1064	0.0169	0.0205	0.0054	0.0041	0.0215	0.0189	0.1107	0.0268	0.1047	0.0428	0.0022
7	rs3807275	154649264	0.9	0.528487958927512	0.89	1.20843312996982	0.0835895064009665	0.0668939645962369	0.0075	0.0097	0.0881	0.0158	0.0519	0.0186	0.0187	0.0268	0.0031	0.0368	0.0445	0.1406	0.0032	0.0477	0.1064	0.0171	0.0204	0.0055	0.0039	0.0215	0.019	0.111	0.0269	0.1049	0.0426	0.0021
7	rs940845	154651240	0.9	0.528487958927512	0.89	1.20843312996982	0.0535917512378979	0.0595491463619057	0.0072	0.01	0.0887	0.0156	0.0524	0.0185	0.0188	0.027	0.0029	0.0369	0.0441	0.1407	0.003	0.0479	0.1065	0.0172	0.0202	0.0052	0.0029	0.0214	0.0192	0.1107	0.0271	0.1061	0.0421	0.0019
7	rs117967604	154651450	0.9	0.528487958927512	0.89	1.20843312996982	0.0540745955378966	0.060009941834155	0.0071	0.01	0.0887	0.0155	0.0525	0.0185	0.0188	0.027	0.0029	0.0369	0.044	0.1408	0.0029	0.048	0.1064	0.0173	0.0201	0.0051	0.0028	0.0214	0.0192	0.1107	0.0271	0.1063	0.0421	0.0019
7	rs3807277	154651892	0.9	0.528487958927512	0.89	1.20843312996982	0.0499146049780268	0.0632101872033475	0.007	0.0101	0.0888	0.0155	0.0526	0.0184	0.0187	0.0271	0.0029	0.0369	0.044	0.1409	0.0029	0.0481	0.1063	0.0173	0.02	0.0051	0.0026	0.0213	0.0192	0.1107	0.0271	0.1066	0.0421	0.0018
7	rs3823529	154658504	0.9	0.528487958927512	0.89	1.20843312996982	0.0629994620553717	0.075026717366591	0.0065	0.0106	0.0899	0.0149	0.053	0.018	0.0184	0.0267	0.0026	0.0366	0.0431	0.1418	0.0026	0.0485	0.1064	0.0174	0.0191	0.0048	0.0022	0.0212	0.0189	0.111	0.0276	0.1086	0.0422	0.0016
7	rs10243586	154659542	0.9	0.528487958927512	0.89	1.20843312996982	0.0535745603860563	0.0704529105358112	0.0064	0.0106	0.09	0.0148	0.053	0.018	0.0184	0.0267	0.0026	0.0366	0.043	0.1418	0.0026	0.0485	0.1064	0.0174	0.0191	0.0047	0.0021	0.0211	0.0189	0.1111	0.0276	0.109	0.0422	0.0016
7	rs62472964	154663072	0.9	0.528487958927512	0.89	1.20843312996982	0.0442768411587132	0.0710889082410334	0.0063	0.0106	0.0902	0.0148	0.053	0.0178	0.0184	0.0267	0.0025	0.0364	0.043	0.1416	0.0025	0.0486	0.1067	0.0174	0.0191	0.0046	0.0021	0.0211	0.0188	0.1112	0.0277	0.1094	0.0423	0.0016
7	rs11768385	154663549	0.9	0.528487958927512	0.89	1.20843312996982	0.0433168783597923	0.074160103040642	0.0063	0.0105	0.0902	0.0148	0.053	0.0178	0.0183	0.0267	0.0026	0.0365	0.043	0.1416	0.0025	0.0487	0.1067	0.0173	0.019	0.0046	0.0021	0.0211	0.0187	0.1112	0.0277	0.1095	0.0423	0.0016
7	rs117117393	154667370	0.9	0.528487958927512	0.89	1.20843312996982	0.0399282076076442	0.0750991219077738	0.0064	0.0104	0.0903	0.0148	0.0532	0.0178	0.0183	0.0267	0.0025	0.0364	0.043	0.1416	0.0025	0.0488	0.1068	0.0173	0.0189	0.0046	0.002	0.021	0.0187	0.1112	0.0278	0.1097	0.0422	0.0016
7	rs10269751	154667907	0.9	0.528487958927512	0.9	1.11848291839441	0.0395493253274179	0.0760429869509714	0.0064	0.0104	0.0903	0.0148	0.0532	0.0178	0.0183	0.0267	0.0024	0.0364	0.043	0.1416	0.0025	0.0488	0.1068	0.0173	0.0189	0.0046	0.002	0.021	0.0187	0.1112	0.0278	0.1097	0.0422	0.0016
7	rs10274105	154669005	0.9	0.528487958927512	0.9	1.11848291839441	0.0390341477505628	0.0761157920833488	0.0064	0.0104	0.0903	0.0148	0.0532	0.0177	0.0182	0.0267	0.0024	0.0364	0.043	0.1416	0.0025	0.0488	0.1068	0.0173	0.0189	0.0046	0.002	0.021	0.0187	0.1112	0.0278	0.1097	0.0422	0.0016
7	rs75839681	154669263	0.9	0.528487958927512	0.9	1.11848291839441	0.0394934059652946	0.0763343786965681	0.0064	0.0104	0.0903	0.0148	0.0532	0.0177	0.0182	0.0267	0.0024	0.0364	0.043	0.1416	0.0025	0.0488	0.1068	0.0173	0.0189	0.0046	0.002	0.021	0.0187	0.1112	0.0278	0.1097	0.0422	0.0016
7	rs3807293	154671697	0.91	0.473491286898298	0.9	1.11848291839441	0.0189613572057407	0.0922587702781555	0.0064	0.0105	0.0911	0.0145	0.0534	0.0172	0.0175	0.0269	0.0021	0.0366	0.0432	0.1419	0.0027	0.0485	0.108	0.0169	0.0181	0.0041	0.0019	0.0202	0.0189	0.1109	0.029	0.1106	0.0413	0.0016
7	rs3817518	154672809	0.9	0.528487958927512	0.9	1.11848291839441	0.0257476579881981	0.134387839338093	0.0065	0.0107	0.0915	0.0144	0.0536	0.0165	0.0174	0.0269	0.0019	0.0372	0.0436	0.1414	0.0027	0.0489	0.1095	0.0164	0.0176	0.0038	0.0017	0.0199	0.0189	0.111	0.0295	0.1105	0.041	0.0015
7	rs3817515	154672975	0.9	0.528487958927512	0.9	1.11848291839441	0.025664931629488	0.134569598715413	0.0065	0.0107	0.0914	0.0144	0.0536	0.0165	0.0174	0.0269	0.0019	0.0372	0.0436	0.1415	0.0027	0.0489	0.1095	0.0164	0.0176	0.0038	0.0018	0.0199	0.0189	0.111	0.0295	0.1105	0.0411	0.0015
7	rs7797669	154674716	0.91	0.473491286898298	0.9	1.11848291839441	0.0312559563676415	0.139142797431966	0.0064	0.0108	0.0915	0.0143	0.0536	0.0164	0.0175	0.0269	0.0019	0.0372	0.0436	0.1413	0.0027	0.0487	0.1097	0.0165	0.0173	0.0038	0.0017	0.0199	0.019	0.1111	0.0294	0.1106	0.041	0.0015
7	rs940378	154679447	0.91	0.473491286898298	0.9	1.11848291839441	0.0318897826311783	0.135662050367464	0.0065	0.0108	0.0916	0.0143	0.0536	0.0163	0.0175	0.0269	0.0019	0.0373	0.0436	0.1412	0.0027	0.0485	0.1098	0.0165	0.0172	0.0037	0.0017	0.0199	0.019	0.1111	0.0295	0.1107	0.0411	0.0015
7	rs4960643	154679703	0.91	0.473491286898298	0.9	1.11848291839441	0.0319862311905518	0.13630081096927	0.0065	0.0108	0.0916	0.0143	0.0535	0.0163	0.0175	0.0269	0.0019	0.0373	0.0436	0.1411	0.0027	0.0485	0.1099	0.0165	0.0172	0.0037	0.0017	0.02	0.019	0.111	0.0295	0.1107	0.0411	0.0015
7	rs79614365	154680207	0.91	0.473491286898298	0.9	1.11848291839441	0.0323375711788687	0.136026921577268	0.0065	0.0108	0.0916	0.0143	0.0535	0.0163	0.0175	0.0269	0.0019	0.0374	0.0435	0.1411	0.0027	0.0485	0.11	0.0165	0.0171	0.0037	0.0017	0.02	0.019	0.111	0.0295	0.1107	0.0411	0.0015
7	rs3734960	154684153	0.91	0.473491286898298	0.9	1.11848291839441	0.0358044430365178	0.146575137116279	0.0065	0.011	0.0918	0.0141	0.0536	0.016	0.0176	0.0269	0.0019	0.0378	0.0434	0.1407	0.0028	0.0481	0.1104	0.0166	0.0167	0.0036	0.0017	0.02	0.0191	0.1111	0.0298	0.1106	0.0413	0.0015
7	rs62472998	154685418	0.91	0.473491286898298	0.9	1.11848291839441	0.0433615561470196	0.157212607074504	0.0066	0.011	0.0918	0.014	0.0536	0.0159	0.0176	0.0269	0.0018	0.038	0.0433	0.1409	0.0028	0.0481	0.1105	0.0166	0.0164	0.0035	0.0016	0.02	0.0191	0.1112	0.0299	0.1106	0.0413	0.0015
7	rs4286904	154689868	0.91	0.473491286898298	0.91	1.03277310349222	0.0540573011709006	0.169888028207059	0.0068	0.0112	0.0918	0.0137	0.0536	0.0157	0.0175	0.027	0.0016	0.0384	0.043	0.1412	0.0029	0.0478	0.1108	0.0165	0.0159	0.0032	0.0015	0.02	0.019	0.1115	0.0301	0.1111	0.0413	0.0014
7	rs78106838	154691804	0.91	0.473491286898298	0.93	0.873875650440679	0.0593760255294682	0.186769247482587	0.0067	0.0112	0.092	0.0136	0.0537	0.0157	0.0175	0.0273	0.0015	0.0384	0.0428	0.1412	0.0029	0.0479	0.1107	0.0164	0.0158	0.0032	0.0014	0.0201	0.0191	0.1116	0.0302	0.111	0.0413	0.0014
7	rs940836	154692448	0.91	0.473491286898298	0.94	0.800578923638966	0.0595971899900357	0.191692494967594	0.0067	0.0112	0.0921	0.0135	0.0537	0.0157	0.0174	0.0274	0.0015	0.0384	0.0427	0.1412	0.0029	0.0479	0.1106	0.0164	0.0157	0.0031	0.0014	0.0201	0.0191	0.1117	0.0302	0.111	0.0414	0.0014
7	rs7807062	154692521	0.91	0.473491286898298	0.95	0.731303845289611	0.0610105756665893	0.190149301540982	0.0067	0.0112	0.0921	0.0135	0.0537	0.0157	0.0174	0.0274	0.0015	0.0383	0.0427	0.1412	0.0029	0.0479	0.1106	0.0164	0.0157	0.0031	0.0014	0.0201	0.0191	0.1117	0.0302	0.111	0.0413	0.0014
7	rs35223873	154693849	0.91	0.473491286898298	0.96	0.665984986819169	0.0637103589430507	0.201144429922278	0.0067	0.0112	0.0923	0.0135	0.0538	0.0157	0.0174	0.0275	0.0015	0.0383	0.0427	0.1412	0.0029	0.0479	0.1105	0.0163	0.0156	0.0031	0.0014	0.0201	0.0192	0.1118	0.0303	0.1111	0.0414	0.0014
7	rs870682	154694692	0.91	0.473491286898298	0.96	0.665984986819169	0.0615933928254551	0.209897476102261	0.0067	0.0112	0.0924	0.0134	0.0536	0.0157	0.0175	0.0275	0.0015	0.0383	0.0427	0.1412	0.0029	0.0479	0.1105	0.0163	0.0155	0.0031	0.0014	0.0201	0.0192	0.1118	0.0304	0.1111	0.0414	0.0014
7	rs4960563	154695553	0.91	0.473491286898298	0.96	0.665984986819169	0.0603011425237761	0.211066798329293	0.0067	0.0112	0.0925	0.0134	0.0536	0.0157	0.0174	0.0274	0.0015	0.0383	0.0427	0.1411	0.0029	0.0479	0.1107	0.0163	0.0155	0.003	0.0014	0.0202	0.019	0.1118	0.0305	0.111	0.0415	0.0014
7	rs62473030	154699709	0.91	0.473491286898298	0.96	0.665984986819169	0.0863314808606199	0.262720436874489	0.0066	0.0112	0.0927	0.0131	0.0535	0.0149	0.017	0.0277	0.0013	0.0379	0.0422	0.1397	0.003	0.0485	0.1113	0.0163	0.0151	0.0025	0.0012	0.0202	0.0186	0.1127	0.0315	0.1126	0.0417	0.0013
7	rs940376	154701220	0.9	0.528487958927512	0.97	0.604552021827049	0.109669636088976	0.320924657666739	0.0065	0.0111	0.0929	0.0129	0.0534	0.0143	0.0168	0.0279	0.0011	0.0378	0.042	0.1387	0.003	0.0489	0.1116	0.0164	0.0148	0.0022	0.0011	0.0203	0.0184	0.1136	0.0322	0.1135	0.042	0.0012
7	rs4960647	154701305	0.9	0.528487958927512	0.97	0.604552021827049	0.105811577141659	0.32627560388876	0.0065	0.0111	0.0929	0.0129	0.0534	0.0143	0.0168	0.0279	0.0011	0.0378	0.042	0.1385	0.003	0.0489	0.1116	0.0164	0.0148	0.0022	0.0011	0.0203	0.0183	0.1137	0.0321	0.1135	0.0421	0.0012
7	rs73171021	154705032	0.9	0.528487958927512	0.97	0.604552021827049	0.10037806976204	0.340999659973837	0.0065	0.011	0.0929	0.0129	0.0533	0.0144	0.0167	0.0279	0.0011	0.0376	0.0419	0.138	0.003	0.0492	0.1118	0.0163	0.0147	0.0021	0.001	0.0203	0.0183	0.114	0.0323	0.1136	0.0422	0.0012
7	rs884688	154710580	0.89	0.587533376708783	0.97	0.604552021827049	0.0922545032301783	0.37100101106643	0.0064	0.0109	0.0928	0.0128	0.0533	0.0145	0.0167	0.0279	0.0011	0.0373	0.042	0.1375	0.003	0.0495	0.112	0.0162	0.0146	0.0021	0.001	0.0204	0.0182	0.1144	0.0326	0.1137	0.0424	0.0012
7	rs57164738	154716432	0.89	0.587533376708783	0.97	0.604552021827049	0.0928187439580642	0.385116099283249	0.0064	0.0109	0.0928	0.0129	0.0533	0.0145	0.0166	0.0279	0.0011	0.0371	0.0419	0.1373	0.003	0.0496	0.1119	0.0162	0.0146	0.002	0.001	0.0206	0.0182	0.1145	0.0329	0.1137	0.0426	0.0011
7	rs56377766	154722695	0.89	0.587533376708783	0.97	0.604552021827049	0.130798807721241	0.404421060767495	0.0063	0.0109	0.0926	0.013	0.053	0.0144	0.0166	0.0278	0.0011	0.0372	0.0417	0.1372	0.0034	0.0493	0.1114	0.016	0.0146	0.0019	9e-04	0.021	0.0184	0.1148	0.0334	0.114	0.0428	0.0011
7	rs55644641	154724654	0.88	0.650722301593725	0.97	0.604552021827049	0.136679347590475	0.418872063643265	0.0062	0.0109	0.0926	0.013	0.053	0.0144	0.0166	0.0279	0.0011	0.0372	0.0417	0.1372	0.0035	0.0493	0.1113	0.016	0.0146	0.0019	9e-04	0.0211	0.0184	0.1148	0.0334	0.114	0.0428	0.0011
7	rs3501	154738409	0.88	0.650722301593725	0.97	0.604552021827049	0.14242792412648	0.449378671533836	0.0063	0.0109	0.0926	0.013	0.0531	0.0144	0.0166	0.0279	9e-04	0.0373	0.0418	0.1371	0.0033	0.0495	0.1113	0.016	0.0146	0.0019	9e-04	0.0211	0.0184	0.1148	0.0334	0.1139	0.0429	0.0011
7	rs2316540	154739907	0.88	0.650722301593725	0.97	0.604552021827049	0.144257484756205	0.455922589071036	0.0062	0.0109	0.0926	0.0131	0.0532	0.0144	0.0166	0.0279	9e-04	0.0373	0.0418	0.137	0.0033	0.0496	0.1113	0.016	0.0146	0.0019	9e-04	0.0211	0.0184	0.1148	0.0333	0.114	0.0428	0.0011
7	rs35505514	154758813	0.88	0.650722301593725	0.97	0.604552021827049	0.145873836716104	0.456725596455554	0.0062	0.0109	0.0926	0.0131	0.0532	0.0144	0.0166	0.0279	9e-04	0.0373	0.0418	0.137	0.0033	0.0496	0.1113	0.016	0.0146	0.0019	9e-04	0.0211	0.0184	0.1149	0.0333	0.114	0.0428	0.001
7	rs62471875	154778171	0.88	0.650722301593725	0.97	0.604552021827049	0.157692759135066	0.471917710091798	0.0063	0.0109	0.0926	0.0131	0.0533	0.0144	0.0166	0.028	9e-04	0.0373	0.0418	0.1369	0.0033	0.0498	0.111	0.016	0.0146	0.0018	9e-04	0.0211	0.0184	0.1148	0.0334	0.1139	0.0428	0.001
7	rs62471878	154787612	0.88	0.650722301593725	0.97	0.604552021827049	0.196735693009987	0.532961065409892	0.0063	0.0109	0.0925	0.0132	0.0537	0.0145	0.0165	0.0282	9e-04	0.0375	0.0419	0.1367	0.0033	0.0502	0.1104	0.0161	0.0146	0.0017	8e-04	0.0212	0.0184	0.1148	0.0335	0.1136	0.0428	9e-04
7	rs62471879	154790832	0.88	0.650722301593725	0.97	0.604552021827049	0.196504128630662	0.540214947963373	0.0063	0.0109	0.0922	0.0132	0.0537	0.0144	0.0165	0.0282	9e-04	0.0375	0.042	0.1367	0.0032	0.0502	0.1105	0.0161	0.0146	0.0017	8e-04	0.0213	0.0184	0.1146	0.0336	0.1137	0.0429	9e-04
7	rs4960662	154793723	0.88	0.650722301593725	0.97	0.604552021827049	0.200969482526601	0.567913365876304	0.0063	0.0109	0.0921	0.0131	0.0538	0.0144	0.0164	0.0282	8e-04	0.0375	0.0421	0.1367	0.0031	0.0503	0.1106	0.0161	0.0146	0.0017	8e-04	0.0214	0.0184	0.1144	0.0336	0.1138	0.043	8e-04
7	rs446938	154813772	0.88	0.650722301593725	0.98	0.546929419532092	0.232420284712745	0.728468484852876	0.0063	0.011	0.091	0.0131	0.054	0.0143	0.016	0.0286	8e-04	0.0374	0.0428	0.1366	0.0028	0.0504	0.1112	0.0161	0.0143	0.0016	8e-04	0.022	0.0184	0.1133	0.0341	0.1141	0.0434	7e-04
7	rs61374577	154831138	0.88	0.650722301593725	0.97	0.604552021827049	0.249678176095125	0.780570785671649	0.0063	0.0109	0.0908	0.013	0.0541	0.0141	0.016	0.0288	7e-04	0.0376	0.043	0.1364	0.0027	0.0507	0.111	0.0161	0.0142	0.0016	7e-04	0.0222	0.0183	0.1132	0.034	0.1139	0.0438	7e-04
7	rs73172838	154842348	0.88	0.650722301593725	0.98	0.546929419532092	0.267203578537919	0.864714092422642	0.0063	0.0109	0.0905	0.013	0.0541	0.0139	0.0158	0.029	7e-04	0.0378	0.0432	0.1362	0.0027	0.051	0.1107	0.0161	0.0141	0.0015	7e-04	0.0226	0.0183	0.1131	0.0338	0.1136	0.0442	7e-04
7	rs1440459	154849853	0.88	0.650722301593725	0.98	0.546929419532092	0.287607975132586	0.983965882255484	0.0064	0.0108	0.0901	0.013	0.0543	0.0138	0.0156	0.0294	7e-04	0.0381	0.0435	0.136	0.0027	0.0515	0.1102	0.0161	0.0142	0.0015	7e-04	0.0229	0.0182	0.113	0.0334	0.1133	0.0447	7e-04
7	rs113332184	154855673	0.88	0.650722301593725	0.98	0.546929419532092	0.285944021437508	0.978863809807318	0.0064	0.0108	0.0901	0.013	0.0543	0.0138	0.0156	0.0294	7e-04	0.0381	0.0435	0.1361	0.0027	0.0515	0.1101	0.016	0.0143	0.0016	7e-04	0.0229	0.0182	0.1128	0.0334	0.1132	0.0448	7e-04
7	rs1561600	154855829	0.88	0.650722301593725	0.99	0.493036143459036	0.286846669675093	0.982211463142288	0.0064	0.0108	0.0901	0.0129	0.0543	0.0138	0.0156	0.0294	7e-04	0.0381	0.0435	0.1361	0.0027	0.0515	0.1101	0.016	0.0143	0.0016	7e-04	0.0229	0.0182	0.1128	0.0334	0.1133	0.0448	7e-04
7	rs3823534	154862188	0.87	0.718142804220985	0.99	0.493036143459036	0.233566607365832	0.955651681025015	0.0065	0.0108	0.0895	0.0134	0.0545	0.0143	0.0154	0.0297	8e-04	0.038	0.0431	0.1356	0.0028	0.052	0.1082	0.016	0.0154	0.0016	8e-04	0.0232	0.0183	0.113	0.0331	0.1126	0.0453	8e-04
7	rs6320	154862621	0.87	0.718142804220985	0.99	0.493036143459036	0.22950499945535	0.955968915652733	0.0064	0.0108	0.0895	0.0134	0.0544	0.0143	0.0154	0.0296	8e-04	0.0379	0.043	0.1355	0.0028	0.0522	0.1081	0.016	0.0154	0.0017	8e-04	0.0231	0.0184	0.1129	0.0332	0.1129	0.0453	8e-04
7	rs11575874	154862652	0.87	0.718142804220985	0.99	0.493036143459036	0.226568342138469	0.942504807254933	0.0064	0.0108	0.0896	0.0134	0.0544	0.0143	0.0154	0.0296	8e-04	0.0379	0.043	0.1356	0.0028	0.0521	0.1079	0.016	0.0154	0.0017	8e-04	0.0231	0.0184	0.1129	0.0332	0.1129	0.0453	8e-04
7	rs74374398	154867032	0.87	0.718142804220985	0.99	0.493036143459036	0.225149557331359	0.953590161437818	0.0064	0.0108	0.0895	0.0133	0.0544	0.0144	0.0154	0.0297	9e-04	0.038	0.0429	0.1357	0.0029	0.0522	0.1074	0.016	0.0153	0.0016	9e-04	0.0232	0.0183	0.1124	0.0333	0.1133	0.0456	8e-04
7	rs1440451	154868879	0.87	0.718142804220985	0.99	0.493036143459036	0.225149557331359	0.953431619333614	0.0064	0.0108	0.0895	0.0133	0.0544	0.0144	0.0154	0.0297	9e-04	0.038	0.0429	0.1357	0.0029	0.0522	0.1074	0.016	0.0153	0.0016	9e-04	0.0232	0.0183	0.1124	0.0333	0.1133	0.0456	8e-04
7	rs980442	154876342	0.87	0.718142804220985	1	0.442785362986439	0.226568342138469	0.930971810795408	0.0065	0.0108	0.0893	0.0133	0.0545	0.0144	0.0153	0.0297	0.001	0.038	0.0428	0.1357	0.0031	0.0522	0.1071	0.016	0.0153	0.0017	9e-04	0.0232	0.0183	0.1121	0.0333	0.1133	0.0457	9e-04
7	rs1946915	154876386	0.87	0.718142804220985	1	0.442785362986439	0.232674752925692	0.936339835020505	0.0065	0.0108	0.0893	0.0133	0.0545	0.0144	0.0153	0.0297	0.001	0.038	0.0428	0.1357	0.0031	0.0522	0.1071	0.016	0.0153	0.0017	9e-04	0.0232	0.0183	0.1121	0.0333	0.1133	0.0457	9e-04
7	rs116949195	154882512	0.87	0.718142804220985	1	0.442785362986439	0.226693767393121	0.939816525373254	0.0066	0.0108	0.0892	0.0132	0.0546	0.0145	0.0152	0.0297	0.001	0.0381	0.0428	0.1358	0.0031	0.0523	0.1068	0.016	0.0151	0.0018	9e-04	0.0233	0.0184	0.1117	0.0333	0.1133	0.0458	0.001
7	rs1657282	154886982	0.87	0.718142804220985	1	0.442785362986439	0.225274544498814	0.94741087635764	0.0066	0.0109	0.0892	0.0132	0.0546	0.0145	0.0152	0.0297	0.001	0.0381	0.0429	0.1358	0.0032	0.0524	0.1067	0.016	0.0151	0.0018	9e-04	0.0233	0.0184	0.1116	0.0333	0.1132	0.0458	0.001
7	rs1730140	154894331	0.87	0.718142804220985	1	0.442785362986439	0.216048561307619	0.950420307229035	0.0067	0.0108	0.0892	0.0132	0.0545	0.0145	0.0152	0.03	0.0011	0.0383	0.0428	0.1361	0.0032	0.0525	0.1064	0.016	0.015	0.0019	0.001	0.0233	0.0183	0.1117	0.0335	0.1125	0.0456	0.001
7	rs1620008	154898237	0.87	0.718142804220985	1	0.442785362986439	0.210432050478868	0.97456295877768	0.0068	0.0108	0.0891	0.0133	0.0546	0.0145	0.0151	0.0302	0.0011	0.0383	0.0427	0.1362	0.0033	0.0525	0.1061	0.0157	0.015	0.002	0.0011	0.0232	0.0184	0.1117	0.0335	0.1122	0.0456	0.0011
7	rs6945506	154901930	0.87	0.718142804220985	0.99	0.493036143459036	0.172911116233348	1.09665089363494	0.0071	0.0107	0.0875	0.014	0.0547	0.0153	0.0152	0.0307	0.0016	0.0407	0.044	0.1354	0.0036	0.0528	0.1017	0.0152	0.0158	0.0025	0.0015	0.0235	0.0184	0.1098	0.0336	0.1113	0.0459	0.0015
7	rs73174637	154902559	0.87	0.718142804220985	0.99	0.493036143459036	0.163251605693464	1.09941970015048	0.0072	0.0107	0.0874	0.014	0.0547	0.0154	0.0153	0.0308	0.0016	0.0408	0.044	0.1353	0.0036	0.0527	0.1013	0.0151	0.0159	0.0026	0.0015	0.0235	0.0184	0.1097	0.0337	0.1113	0.0459	0.0016
7	rs1730149	154904070	0.87	0.718142804220985	0.99	0.493036143459036	0.149171602436711	1.13372776516135	0.0073	0.0107	0.0868	0.0143	0.055	0.0156	0.0155	0.0311	0.0017	0.0412	0.0439	0.1351	0.0037	0.0529	0.1009	0.0149	0.0159	0.0028	0.0016	0.0236	0.0184	0.1089	0.0338	0.1109	0.046	0.0018
7	rs1657248	154904134	0.87	0.718142804220985	0.99	0.493036143459036	0.155662611720907	1.1613113849247	0.0073	0.0107	0.0867	0.0143	0.055	0.0158	0.0155	0.0311	0.0017	0.0413	0.044	0.135	0.0036	0.0532	0.1007	0.0149	0.0159	0.0028	0.0016	0.0236	0.0185	0.1083	0.0339	0.1109	0.046	0.0018
7	rs1109246	154905145	0.87	0.718142804220985	0.99	0.493036143459036	0.147500918694257	1.18670050246475	0.0073	0.0106	0.0862	0.0144	0.055	0.0159	0.0157	0.0313	0.0017	0.0416	0.0438	0.1351	0.0037	0.0534	0.1001	0.0148	0.0159	0.0029	0.0017	0.0236	0.0186	0.1085	0.0339	0.1104	0.0461	0.0018
7	rs4352798	154905252	0.87	0.718142804220985	0.99	0.493036143459036	0.148056571912553	1.19198843221286	0.0073	0.0106	0.0862	0.0144	0.055	0.016	0.0157	0.0313	0.0017	0.0417	0.0438	0.1352	0.0037	0.0534	0.1001	0.0148	0.0159	0.0029	0.0017	0.0236	0.0187	0.1083	0.0339	0.1104	0.0461	0.0018
7	rs4355727	154905319	0.87	0.718142804220985	0.99	0.493036143459036	0.151748383923226	1.20489520595418	0.0073	0.0106	0.0862	0.0144	0.0549	0.016	0.0157	0.0314	0.0017	0.0416	0.0437	0.135	0.0037	0.0534	0.1002	0.0148	0.0159	0.0029	0.0017	0.0236	0.0187	0.1083	0.0339	0.1104	0.046	0.0018
7	rs73174654	154908212	0.87	0.718142804220985	1	0.442785362986439	0.208911083744885	1.12325154081292	0.0072	0.0101	0.0841	0.0154	0.0572	0.0203	0.017	0.0339	0.0018	0.0426	0.0422	0.1328	0.0036	0.0512	0.0973	0.0145	0.0175	0.0032	0.0021	0.0242	0.0205	0.1076	0.0322	0.1067	0.0468	0.0019
7	rs4392853	154908266	0.87	0.718142804220985	1	0.442785362986439	0.210071259362312	1.12128922876581	0.0072	0.0101	0.0841	0.0154	0.0572	0.0203	0.017	0.0339	0.0018	0.0426	0.0422	0.1328	0.0036	0.0512	0.0972	0.0145	0.0175	0.0032	0.0021	0.0242	0.0205	0.1076	0.0322	0.1067	0.0469	0.0019
7	rs62474482	154909192	0.87	0.718142804220985	1.01	0.39608418712213	0.212200940087934	1.11116065121817	0.0071	0.0101	0.0835	0.0155	0.057	0.0206	0.0172	0.0342	0.0018	0.0426	0.0421	0.1323	0.0035	0.0507	0.097	0.0144	0.0177	0.0033	0.0022	0.0243	0.0207	0.1084	0.0321	0.1066	0.0469	0.0019
7	rs1657242	154909825	0.87	0.718142804220985	1.01	0.39608418712213	0.218457688114288	1.12276090397217	0.0071	0.01	0.0832	0.0155	0.0569	0.0208	0.0174	0.0343	0.0018	0.0428	0.0421	0.1321	0.0035	0.0505	0.0967	0.0143	0.0179	0.0033	0.0022	0.0243	0.0209	0.1087	0.032	0.1065	0.0468	0.0019
7	rs117706826	154913236	0.87	0.718142804220985	1.01	0.39608418712213	0.278871352904468	1.04881283460213	0.0067	0.0098	0.0817	0.0158	0.057	0.0215	0.0176	0.0342	0.0019	0.0435	0.0422	0.1316	0.0034	0.0497	0.0969	0.0138	0.0186	0.0033	0.0024	0.0245	0.0215	0.1102	0.0313	0.1062	0.0465	0.0019
7	rs117444372	154913978	0.87	0.718142804220985	1.09	0.136985182682918	0.309658542985658	1.04477725561552	0.0066	0.0098	0.0812	0.0158	0.057	0.0216	0.0176	0.0342	0.0019	0.0437	0.0422	0.1315	0.0034	0.0495	0.097	0.0137	0.0188	0.0033	0.0025	0.0246	0.0216	0.1104	0.0311	0.1061	0.0465	0.0019
7	rs58528445	154914859	0.87	0.718142804220985	1.09	0.136985182682918	0.353729739816399	1.0463911344966	0.0065	0.0098	0.0808	0.0159	0.057	0.0218	0.0177	0.034	0.002	0.0443	0.0423	0.1316	0.0034	0.0492	0.097	0.0136	0.019	0.0033	0.0026	0.0247	0.0218	0.1106	0.031	0.1055	0.0465	0.0019
7	rs66728126	154915201	0.87	0.718142804220985	1.09	0.136985182682918	0.367073096925332	1.05430592619159	0.0065	0.0098	0.0806	0.0159	0.0571	0.0218	0.0177	0.034	0.002	0.0446	0.0423	0.1315	0.0034	0.0492	0.097	0.0135	0.019	0.0034	0.0026	0.0248	0.0218	0.1106	0.031	0.1053	0.0465	0.0019
7	rs11773188	154915395	0.86	0.789876638244022	1.09	0.136985182682918	0.416129056928214	1.05527585608453	0.0065	0.0097	0.0809	0.0159	0.057	0.0219	0.0177	0.0339	0.002	0.0448	0.0425	0.1314	0.0034	0.0491	0.0971	0.0134	0.0191	0.0033	0.0026	0.0248	0.0217	0.1107	0.0311	0.1051	0.0464	0.0018
7	rs1609439	154915599	0.86	0.789876638244022	1.1	0.116987187387052	0.497392992966462	1.10952859154764	0.0066	0.0097	0.0806	0.0157	0.0572	0.022	0.0176	0.0341	0.002	0.0451	0.0428	0.1313	0.0035	0.0491	0.097	0.0133	0.0188	0.0034	0.0026	0.0249	0.0216	0.1107	0.0313	0.1049	0.0464	0.0018
7	rs75438760	154915632	0.86	0.789876638244022	1.1	0.116987187387052	0.500038151977888	1.11067098701787	0.0066	0.0097	0.0806	0.0156	0.0572	0.022	0.0176	0.0341	0.002	0.045	0.0428	0.1312	0.0035	0.0491	0.097	0.0133	0.0189	0.0034	0.0026	0.025	0.0216	0.1108	0.0313	0.1049	0.0463	0.0018
7	rs9718448	154915666	0.86	0.789876638244022	1.1	0.116987187387052	0.523437622604616	1.15177492109077	0.0066	0.0097	0.0804	0.0154	0.0572	0.0218	0.0172	0.0341	0.002	0.045	0.0428	0.1312	0.0035	0.0491	0.097	0.0132	0.0182	0.0034	0.0026	0.025	0.0214	0.113	0.0313	0.1049	0.0463	0.0018
7	rs74546002	154918625	0.87	0.718142804220985	1.12	0.083651866997597	0.608783058739441	1.12897852789052	0.0061	0.0097	0.0818	0.0147	0.0581	0.0216	0.0173	0.0328	0.0018	0.0452	0.0434	0.132	0.0035	0.0484	0.0957	0.0131	0.0178	0.0037	0.0024	0.0249	0.0215	0.1159	0.0308	0.1039	0.0459	0.0017
7	rs77335110	154924888	0.87	0.718142804220985	1.12	0.083651866997597	0.721099208109657	1.13798878405588	0.0058	0.0097	0.0826	0.0142	0.0587	0.0215	0.0174	0.0319	0.0017	0.0453	0.0438	0.1324	0.0035	0.0479	0.095	0.0131	0.0176	0.0039	0.0023	0.0249	0.0216	0.1177	0.0305	0.1033	0.0459	0.0017
7	rs56246429	154925017	0.87	0.718142804220985	1.13	0.0699995683306186	0.737308639892566	1.15473299476449	0.0058	0.0097	0.0827	0.0142	0.0587	0.0215	0.0174	0.0319	0.0017	0.0453	0.0438	0.1324	0.0035	0.0479	0.095	0.0131	0.0176	0.0039	0.0023	0.025	0.0216	0.1177	0.0305	0.1033	0.0459	0.0017
7	rs7807449	154925556	0.87	0.718142804220985	1.15	0.047929882429645	0.733241371718021	1.1465195140557	0.0058	0.0097	0.0827	0.0143	0.0586	0.0215	0.0174	0.0319	0.0017	0.0453	0.0438	0.1323	0.0035	0.048	0.0949	0.0131	0.0176	0.004	0.0023	0.0249	0.0217	0.1178	0.0305	0.1033	0.0459	0.0017
7	rs6975781	154928149	0.87	0.718142804220985	1.15	0.047929882429645	0.719681005385914	1.12685074050337	0.0058	0.0096	0.0827	0.0142	0.0585	0.0215	0.0175	0.0318	0.0017	0.0454	0.0437	0.1323	0.0034	0.0481	0.095	0.0131	0.0176	0.004	0.0023	0.0249	0.0217	0.1179	0.0305	0.1034	0.0459	0.0017
7	rs6963327	154933060	0.87	0.718142804220985	1.19	0.0203852747306207	0.741310222518254	1.1929803843417	0.0057	0.0096	0.0822	0.0139	0.0589	0.0214	0.0175	0.0318	0.0017	0.0456	0.0435	0.1328	0.0033	0.0482	0.0949	0.013	0.0175	0.0041	0.0022	0.0248	0.0218	0.1181	0.0307	0.1035	0.0462	0.0017
7	rs749551	154933117	0.87	0.718142804220985	1.21	0.0126102304990967	0.737836604178059	1.1929803843417	0.0057	0.0096	0.0822	0.0139	0.0589	0.0214	0.0175	0.0318	0.0017	0.0456	0.0435	0.1328	0.0033	0.0482	0.0949	0.013	0.0175	0.0041	0.0022	0.0248	0.0218	0.1181	0.0307	0.1035	0.0462	0.0017
7	rs4146257	154934647	0.87	0.718142804220985	1.21	0.0126102304990967	0.764446150705868	1.21484018139737	0.0057	0.0096	0.0826	0.0137	0.059	0.0212	0.0174	0.0315	0.0016	0.0457	0.0433	0.1335	0.0032	0.0482	0.0957	0.0128	0.0175	0.0042	0.0022	0.0249	0.0219	0.1173	0.0305	0.1033	0.046	0.0017
7	rs1657252	154935291	0.87	0.718142804220985	1.22	0.00978006677549507	0.74919005255425	1.22313863924401	0.0057	0.0096	0.0826	0.0137	0.059	0.0212	0.0175	0.0314	0.0016	0.0458	0.0432	0.1338	0.0032	0.0484	0.0953	0.0129	0.0175	0.0041	0.0022	0.0249	0.0219	0.1174	0.0305	0.1032	0.046	0.0017
7	rs9642654	154936213	0.88	0.650722301593725	1.22	0.00978006677549507	0.83426698936599	1.18884821919507	0.0056	0.0096	0.0834	0.0133	0.0593	0.0209	0.0176	0.0312	0.0017	0.0451	0.0427	0.1343	0.0032	0.0489	0.0951	0.0129	0.0173	0.0043	0.0022	0.0253	0.0224	0.1181	0.0302	0.1027	0.0453	0.0017
7	rs6952884	154936445	0.88	0.650722301593725	1.22	0.00978006677549507	0.867079380857941	1.18290239274874	0.0056	0.0096	0.0835	0.0132	0.0592	0.0209	0.0177	0.0311	0.0017	0.0449	0.0426	0.1344	0.0032	0.0491	0.095	0.0128	0.0173	0.0044	0.0022	0.0254	0.0225	0.1183	0.0301	0.1026	0.0452	0.0018
7	rs1436813	154936931	0.88	0.650722301593725	1.22	0.00978006677549507	0.861022177637963	1.20539211152169	0.0056	0.0096	0.0839	0.0131	0.0592	0.0206	0.0177	0.0311	0.0017	0.0448	0.0425	0.1345	0.0033	0.049	0.0948	0.0129	0.0173	0.0043	0.0022	0.0255	0.0228	0.1184	0.0305	0.1022	0.045	0.0018
7	rs1436812	154936997	0.88	0.650722301593725	1.23	0.00751259866635779	0.867079380857941	1.21069468835296	0.0056	0.0096	0.084	0.0131	0.0592	0.0206	0.0177	0.0311	0.0017	0.0447	0.0425	0.1345	0.0033	0.049	0.0948	0.0129	0.0174	0.0043	0.0022	0.0255	0.0229	0.1184	0.0305	0.1021	0.045	0.0018
7	rs4246095	154938659	0.88	0.650722301593725	1.23	0.00751259866635779	0.798558447938242	1.16723767810593	0.0056	0.0097	0.0842	0.013	0.0592	0.0206	0.0177	0.031	0.0017	0.0447	0.0424	0.1344	0.0033	0.0489	0.0952	0.0131	0.0174	0.0042	0.0022	0.0256	0.0231	0.1183	0.0304	0.1022	0.0447	0.0018
7	rs112761508	154939017	0.88	0.650722301593725	1.23	0.00751259866635779	0.796997435045371	1.16015968075175	0.0056	0.0097	0.0842	0.013	0.0593	0.0206	0.0177	0.0311	0.0017	0.0446	0.0424	0.1344	0.0033	0.0488	0.0952	0.0131	0.0174	0.0042	0.0022	0.0256	0.0231	0.1183	0.0304	0.1022	0.0446	0.0018
7	rs1730204	154939607	0.88	0.650722301593725	1.23	0.00751259866635779	0.794035150048372	1.1563769605081	0.0056	0.0097	0.0843	0.013	0.0593	0.0206	0.0177	0.0311	0.0017	0.0446	0.0423	0.1345	0.0033	0.0488	0.0952	0.0131	0.0174	0.0041	0.0022	0.0256	0.0231	0.1183	0.0304	0.1022	0.0446	0.0018
7	rs79579838	154943912	0.88	0.650722301593725	1.23	0.00751259866635779	0.741990683176848	1.14602704277842	0.0055	0.0098	0.0843	0.0132	0.0596	0.0207	0.0178	0.031	0.0017	0.0444	0.0422	0.1343	0.0033	0.049	0.0954	0.0132	0.0174	0.0039	0.002	0.0255	0.0232	0.118	0.0304	0.1021	0.0443	0.0019
7	rs17181	154945962	0.88	0.650722301593725	1.23	0.00751259866635779	0.738666598608864	1.14340117706513	0.0055	0.0098	0.0843	0.0132	0.0596	0.0207	0.0178	0.031	0.0017	0.0444	0.0422	0.1343	0.0033	0.049	0.0954	0.0133	0.0174	0.0039	0.002	0.0255	0.0232	0.118	0.0304	0.1021	0.0443	0.0019
7	rs1881692	154948628	0.88	0.650722301593725	1.23	0.00751259866635779	0.714987399914104	1.13684130074217	0.0055	0.0098	0.0843	0.0133	0.0596	0.0207	0.0178	0.0309	0.0017	0.0444	0.0422	0.1343	0.0033	0.049	0.0954	0.0133	0.0174	0.0038	0.002	0.0255	0.0232	0.1179	0.0304	0.1021	0.0443	0.0019
7	rs1621963	154953768	0.88	0.650722301593725	1.23	0.00751259866635779	0.68864871190549	1.13274486641323	0.0055	0.0098	0.0843	0.0133	0.0595	0.0207	0.0178	0.0309	0.0017	0.0444	0.0422	0.1343	0.0033	0.049	0.0955	0.0134	0.0174	0.0038	0.002	0.0254	0.0232	0.118	0.0304	0.102	0.0443	0.0019
7	rs6955550	154957593	0.88	0.650722301593725	1.27	0.00236841156725067	0.687332405251935	1.17234520959701	0.0055	0.0098	0.0845	0.0133	0.0596	0.0207	0.0177	0.0308	0.0015	0.0441	0.0424	0.1343	0.0033	0.0491	0.0954	0.0134	0.0174	0.0037	0.002	0.0255	0.0232	0.118	0.0304	0.1022	0.0443	0.0019
7	rs7796105	154960111	0.88	0.650722301593725	1.27	0.00236841156725067	0.678803938349082	1.14701202364289	0.0056	0.0097	0.0847	0.0133	0.0595	0.0209	0.0179	0.0308	0.0016	0.0441	0.0422	0.1343	0.0034	0.0489	0.0955	0.0136	0.0173	0.0035	0.002	0.0255	0.0233	0.118	0.0302	0.1017	0.0442	0.0021
7	rs78427441	154963267	0.9	0.528487958927512	1.27	0.00236841156725067	0.661818906287694	0.960571142258844	0.0056	0.0097	0.0853	0.0136	0.0602	0.0213	0.0186	0.0307	0.0021	0.0439	0.0418	0.134	0.0035	0.0485	0.0944	0.0142	0.0176	0.0041	0.0023	0.0256	0.0235	0.1173	0.0297	0.0996	0.0444	0.0024
7	rs1730188	154964316	0.9	0.528487958927512	1.27	0.00236841156725067	0.701652320433239	0.897484293088093	0.0056	0.0096	0.0859	0.0136	0.0605	0.0214	0.0189	0.0307	0.0024	0.044	0.0416	0.1336	0.0036	0.0482	0.0939	0.0145	0.0176	0.0044	0.0024	0.0256	0.0236	0.1175	0.0295	0.0985	0.0443	0.0025
7	rs7457616	154964560	0.91	0.473491286898298	1.27	0.00236841156725067	0.678949322645448	0.817880613933576	0.0056	0.0096	0.0862	0.0137	0.0604	0.0214	0.0191	0.0307	0.0025	0.0439	0.0412	0.1334	0.0037	0.0479	0.0941	0.0147	0.0177	0.0046	0.0025	0.0255	0.0236	0.1174	0.0291	0.098	0.0443	0.0027
7	rs79675828	154967881	0.91	0.473491286898298	1.27	0.00236841156725067	0.616901547150849	0.556483560037023	0.006	0.0097	0.0874	0.0141	0.0602	0.0215	0.0196	0.0307	0.0033	0.0437	0.04	0.1327	0.0042	0.0468	0.0952	0.0155	0.0181	0.0054	0.003	0.0252	0.0234	0.1168	0.0278	0.0961	0.044	0.0033
7	rs6597470	154968168	0.91	0.473491286898298	1.27	0.00236841156725067	0.615440743384059	0.555357781023941	0.006	0.0097	0.0874	0.0141	0.0602	0.0215	0.0196	0.0307	0.0033	0.0437	0.04	0.1327	0.0042	0.0468	0.0952	0.0155	0.0181	0.0054	0.003	0.0252	0.0234	0.1168	0.0278	0.0961	0.044	0.0033
7	rs13310443	154969956	0.91	0.473491286898298	1.27	0.00236841156725067	0.633145479662625	0.557469074962144	0.006	0.0097	0.0873	0.014	0.0603	0.0214	0.0196	0.0308	0.0033	0.0438	0.04	0.1328	0.0042	0.0469	0.0952	0.0155	0.0181	0.0055	0.003	0.0252	0.0235	0.1169	0.0278	0.096	0.0438	0.0034
7	rs10263087	154970469	0.91	0.473491286898298	1.29	0.00125058114520606	0.618642671780146	0.553670162121032	0.006	0.0097	0.0872	0.014	0.0602	0.0214	0.0196	0.0308	0.0033	0.0436	0.04	0.1328	0.0042	0.0469	0.0953	0.0155	0.0182	0.0055	0.003	0.0252	0.0234	0.1169	0.0277	0.096	0.0439	0.0034
7	rs118017361	154974100	0.91	0.473491286898298	1.29	0.00125058114520606	0.48818814972777	0.450445358829611	0.0066	0.0085	0.0875	0.0145	0.0594	0.0209	0.02	0.0314	0.0036	0.0428	0.041	0.1333	0.0048	0.0464	0.0952	0.0174	0.0184	0.0068	0.0033	0.0246	0.0233	0.1173	0.0268	0.0928	0.0432	0.0037
7	rs7788427	154974127	0.91	0.473491286898298	1.29	0.00125058114520606	0.48818814972777	0.450178624323977	0.0066	0.0085	0.0875	0.0145	0.0594	0.0209	0.02	0.0314	0.0036	0.0428	0.0409	0.1333	0.0048	0.0464	0.0952	0.0174	0.0184	0.0068	0.0033	0.0246	0.0233	0.1173	0.0268	0.0928	0.0432	0.0037
7	rs78485300	154975427	0.91	0.473491286898298	1.29	0.00125058114520606	0.491559888434654	0.447646732866489	0.0066	0.0085	0.0875	0.0145	0.0594	0.0209	0.02	0.0314	0.0036	0.0428	0.0409	0.1334	0.0048	0.0464	0.0952	0.0173	0.0184	0.0068	0.0033	0.0246	0.0233	0.1173	0.0268	0.0928	0.0431	0.0037
7	rs7803513	154977088	0.91	0.473491286898298	1.29	0.00125058114520606	0.501615852373923	0.430557571848859	0.0066	0.0085	0.0876	0.0146	0.0593	0.0209	0.02	0.0314	0.0037	0.0427	0.0409	0.1333	0.0048	0.0465	0.0952	0.0174	0.0184	0.007	0.0033	0.0246	0.0233	0.1174	0.0267	0.0926	0.0432	0.0037
7	rs7783955	154977855	0.91	0.473491286898298	1.29	0.00125058114520606	0.503448974498728	0.428187232058917	0.0066	0.0085	0.0877	0.0146	0.0594	0.0209	0.02	0.0314	0.0036	0.0427	0.0409	0.1333	0.0048	0.0465	0.0952	0.0174	0.0184	0.007	0.0033	0.0246	0.0233	0.1174	0.0267	0.0926	0.0431	0.0038
7	rs117045060	154981488	0.91	0.473491286898298	1.29	0.00125058114520606	0.540715775943651	0.448978836297276	0.0067	0.0085	0.0877	0.0146	0.0593	0.0209	0.02	0.0315	0.0037	0.0427	0.0412	0.1332	0.0049	0.0466	0.0951	0.0174	0.0184	0.0071	0.0033	0.0246	0.0234	0.1171	0.0265	0.0923	0.0432	0.0038
7	rs6597475	154981760	0.91	0.473491286898298	1.29	0.00125058114520606	0.545306786687456	0.451112377724515	0.0067	0.0085	0.0877	0.0146	0.0593	0.0209	0.0201	0.0315	0.0037	0.0427	0.0413	0.1331	0.0049	0.0467	0.0951	0.0174	0.0184	0.0071	0.0033	0.0246	0.0234	0.1171	0.0265	0.0923	0.0432	0.0038
7	rs2969536	154983630	0.91	0.473491286898298	1.3	0.000894565104994716	0.548201936930275	0.463566107571362	0.0067	0.0086	0.0877	0.0145	0.0593	0.0209	0.0201	0.0315	0.0037	0.0427	0.0413	0.133	0.0049	0.0467	0.0951	0.0174	0.0183	0.0071	0.0034	0.0246	0.0233	0.1172	0.0266	0.0924	0.0433	0.0038
7	rs118108391	154984328	0.91	0.473491286898298	1.3	0.000894565104994716	0.546556078561855	0.460209581948691	0.0067	0.0086	0.0877	0.0145	0.0593	0.0209	0.02	0.0315	0.0037	0.0427	0.0413	0.133	0.0049	0.0467	0.0951	0.0174	0.0183	0.0071	0.0034	0.0246	0.0233	0.1172	0.0265	0.0923	0.0433	0.0038
7	rs77321262	154992230	0.91	0.473491286898298	1.31	0.000633161411292581	0.570346373237677	0.468275941070468	0.0067	0.0086	0.0878	0.0145	0.0593	0.0209	0.02	0.0315	0.0038	0.0427	0.0413	0.1329	0.005	0.0468	0.0951	0.0174	0.0182	0.0073	0.0035	0.0246	0.0232	0.1172	0.0264	0.0922	0.0433	0.0039
7	rs12719668	155002664	0.91	0.473491286898298	1.31	0.000633161411292581	0.621782367070408	0.477461794124753	0.0068	0.0086	0.0879	0.0145	0.0593	0.0208	0.02	0.0315	0.0039	0.0426	0.0412	0.1329	0.0051	0.0468	0.0951	0.0174	0.0182	0.0075	0.0036	0.0245	0.0231	0.1173	0.0263	0.092	0.0432	0.0039
7	rs11766971	155002747	0.91	0.473491286898298	1.31	0.000633161411292581	0.613148409049079	0.472592916931945	0.0068	0.0086	0.0879	0.0146	0.0593	0.0208	0.02	0.0314	0.0039	0.0426	0.0412	0.1329	0.0051	0.0468	0.0951	0.0174	0.0182	0.0075	0.0036	0.0245	0.0231	0.1175	0.0263	0.092	0.0432	0.0039
7	rs77929937	155004024	0.91	0.473491286898298	1.31	0.000633161411292581	0.599271100056347	0.486149347113537	0.0068	0.0086	0.0878	0.0145	0.0595	0.0208	0.0199	0.0313	0.0038	0.0423	0.0412	0.1328	0.0051	0.0468	0.0951	0.0174	0.0182	0.0075	0.0036	0.0245	0.0234	0.1174	0.0265	0.0918	0.0432	0.004
7	rs75594548	155007371	0.91	0.473491286898298	1.31	0.000633161411292581	0.598378609958516	0.481257619688119	0.0068	0.0087	0.0879	0.0147	0.0596	0.0207	0.02	0.0312	0.0039	0.0424	0.0411	0.1328	0.0052	0.0469	0.095	0.0176	0.0182	0.0075	0.0036	0.0244	0.0234	0.1172	0.0262	0.0916	0.0431	0.004
7	rs116323920	155011090	0.91	0.473491286898298	1.31	0.000633161411292581	0.560653347694029	0.473133263052596	0.007	0.0088	0.0879	0.0152	0.0595	0.0207	0.0203	0.0311	0.004	0.0421	0.041	0.1328	0.0054	0.0472	0.0947	0.0179	0.0183	0.0075	0.0038	0.0243	0.0236	0.1167	0.0257	0.0911	0.0432	0.0041
7	rs76688423	155012386	0.91	0.473491286898298	1.31	0.000633161411292581	0.565657273981112	0.488872469287129	0.007	0.0088	0.088	0.0154	0.0594	0.0206	0.0205	0.0311	0.0041	0.042	0.0409	0.1328	0.0054	0.0474	0.0945	0.0181	0.0184	0.0075	0.0038	0.0243	0.0236	0.1164	0.0254	0.0909	0.0434	0.0041
7	rs3927010	155013477	0.91	0.473491286898298	1.31	0.000633161411292581	0.529448214713355	0.508180183344133	0.0071	0.0088	0.0879	0.0156	0.0592	0.0207	0.0205	0.031	0.0042	0.0421	0.0409	0.1327	0.0055	0.0475	0.0943	0.0183	0.0184	0.0076	0.0039	0.0243	0.0236	0.1159	0.0254	0.0907	0.0436	0.0042
7	rs6597479	155014819	0.9	0.528487958927512	1.31	0.000633161411292581	0.527117665016773	0.583667595957044	0.0071	0.009	0.0882	0.0158	0.0589	0.0208	0.0205	0.0318	0.0042	0.0422	0.041	0.1327	0.0056	0.0477	0.0935	0.0186	0.0183	0.0075	0.004	0.0243	0.0234	0.1154	0.0252	0.0906	0.0433	0.0043
7	rs76582140	155017263	0.91	0.473491286898298	1.31	0.000633161411292581	0.462044088958749	0.668932125464326	0.0071	0.0092	0.088	0.0162	0.0587	0.0209	0.0207	0.0322	0.0044	0.0423	0.041	0.132	0.0057	0.0481	0.0933	0.0188	0.0182	0.0076	0.0041	0.024	0.0227	0.115	0.0253	0.0903	0.0441	0.0043
7	rs76207723	155018817	0.91	0.473491286898298	1.3	0.000894565104994716	0.446336609693356	0.794747577475937	0.0071	0.0092	0.0878	0.0164	0.0586	0.0209	0.0208	0.0324	0.0044	0.0423	0.0409	0.1318	0.0057	0.0483	0.093	0.0189	0.0182	0.0076	0.0041	0.0239	0.0224	0.1148	0.0254	0.0899	0.0447	0.0043
7	rs12666834	155019546	0.91	0.473491286898298	1.27	0.00236841156725067	0.502879731051905	0.834202730829183	0.007	0.0093	0.0878	0.0165	0.0587	0.0209	0.0209	0.0326	0.0045	0.0424	0.041	0.1317	0.0057	0.0484	0.0928	0.0189	0.0182	0.0076	0.0041	0.0239	0.0223	0.1147	0.0254	0.0897	0.045	0.0043
7	rs4599765	155021487	0.91	0.473491286898298	1.26	0.00320910491496634	0.51100465830386	0.930498456599909	0.007	0.0093	0.0878	0.0166	0.0587	0.0209	0.0209	0.0329	0.0045	0.0423	0.041	0.1318	0.0056	0.0485	0.092	0.019	0.0181	0.0075	0.0041	0.0239	0.022	0.1148	0.0257	0.0896	0.0452	0.0044
7	rs55729247	155022793	0.91	0.473491286898298	1.24	0.00571467630016231	0.472479164087205	0.917578763000442	0.007	0.0094	0.0877	0.0167	0.0587	0.0209	0.0209	0.033	0.0045	0.0422	0.0409	0.1317	0.0057	0.0486	0.0918	0.019	0.0182	0.0074	0.0041	0.0239	0.022	0.1147	0.0259	0.0895	0.0453	0.0044
7	rs4960586	155023193	0.91	0.473491286898298	1.24	0.00571467630016231	0.432540023555744	0.798873595334217	0.007	0.0094	0.0876	0.0167	0.0587	0.0209	0.0209	0.0331	0.0045	0.0422	0.0409	0.1317	0.0056	0.0486	0.0917	0.0191	0.0182	0.0074	0.0041	0.0239	0.0221	0.1146	0.0259	0.0895	0.0454	0.0044
7	rs4374942	155026807	0.91	0.473491286898298	1.24	0.00571467630016231	0.441338097298871	0.820493748927029	0.0071	0.0094	0.0874	0.0169	0.0586	0.021	0.0211	0.0336	0.0046	0.0421	0.0407	0.1313	0.0057	0.0487	0.0912	0.0195	0.0182	0.0074	0.0041	0.024	0.0217	0.1143	0.0259	0.0894	0.0457	0.0044
7	rs79428992	155028400	0.91	0.473491286898298	1.22	0.00978006677549507	0.455692977506812	0.926713351397897	0.0072	0.0094	0.0874	0.0172	0.0585	0.0211	0.0211	0.034	0.0048	0.0422	0.0406	0.1312	0.0058	0.0488	0.0904	0.0198	0.0185	0.0073	0.0041	0.0241	0.0212	0.1137	0.026	0.089	0.0459	0.0045
7	rs186567725	155028556	0.91	0.473491286898298	1.22	0.00978006677549507	0.453525361562887	0.896074786455799	0.0071	0.0094	0.0874	0.0173	0.0585	0.0211	0.0211	0.034	0.0049	0.0421	0.0406	0.1313	0.0059	0.0488	0.0904	0.0198	0.0186	0.0073	0.0041	0.0241	0.0212	0.1138	0.0259	0.089	0.0459	0.0045
7	rs77515411	155029742	0.91	0.473491286898298	1.2	0.0161071094639359	0.503259192344815	0.912546762620056	0.0072	0.0095	0.0875	0.0174	0.0585	0.0212	0.0212	0.0341	0.005	0.0421	0.0404	0.1312	0.006	0.0488	0.0897	0.02	0.0187	0.0073	0.0041	0.0241	0.021	0.1137	0.0259	0.0889	0.046	0.0045
7	rs56147424	155035346	0.91	0.473491286898298	1.2	0.0161071094639359	0.712088664165121	0.973766910398513	0.0074	0.0097	0.0875	0.0181	0.0581	0.0214	0.0216	0.035	0.0054	0.0415	0.04	0.1311	0.0063	0.0489	0.0886	0.0207	0.0194	0.0072	0.0041	0.024	0.0205	0.1132	0.0256	0.0877	0.0464	0.0045
7	rs11975854	155036526	0.91	0.473491286898298	1.19	0.0203852747306207	0.755809907504896	1.06304132237643	0.0074	0.0097	0.0875	0.0181	0.0582	0.0214	0.0216	0.0351	0.0054	0.0414	0.04	0.1311	0.0062	0.049	0.0886	0.0208	0.0195	0.0071	0.0042	0.024	0.0205	0.113	0.0257	0.0878	0.0464	0.0045
7	rs62471582	155041253	0.91	0.473491286898298	1.17	0.0317925650317571	0.698115186204444	0.98731691494899	0.0075	0.0098	0.0876	0.0181	0.058	0.0215	0.0218	0.0351	0.0054	0.0414	0.0399	0.131	0.0064	0.0489	0.0884	0.0209	0.0195	0.007	0.0042	0.0239	0.0205	0.1126	0.0259	0.0878	0.0465	0.0045
7	rs7783289	155043582	0.91	0.473491286898298	1.16	0.0391967480014609	0.757716882760673	1.08201411635769	0.0075	0.0098	0.0876	0.0181	0.058	0.0216	0.0218	0.0352	0.0054	0.0413	0.0399	0.1311	0.0064	0.049	0.0883	0.021	0.0196	0.0069	0.0042	0.0239	0.0205	0.1123	0.0259	0.0877	0.0467	0.0045
7	rs77879212	155044055	0.91	0.473491286898298	1.16	0.0391967480014609	0.718264039745475	1.00122319448367	0.0075	0.0098	0.0876	0.0181	0.058	0.0216	0.0218	0.0352	0.0054	0.0413	0.0399	0.1311	0.0064	0.049	0.0883	0.021	0.0196	0.0069	0.0043	0.0239	0.0205	0.1123	0.0259	0.0877	0.0467	0.0045
7	rs4960715	155047267	0.91	0.473491286898298	1.15	0.047929882429645	0.795203903067247	1.10969177766579	0.0076	0.0098	0.0877	0.0181	0.0579	0.0217	0.022	0.0352	0.0054	0.0412	0.04	0.1313	0.0066	0.0492	0.088	0.0211	0.0196	0.0068	0.0044	0.0238	0.0205	0.1118	0.0261	0.0875	0.0468	0.0044
7	rs6597483	155049133	0.91	0.473491286898298	1.15	0.047929882429645	0.747368382050478	1.25643070914269	0.0076	0.0098	0.0874	0.018	0.0579	0.0218	0.0219	0.0352	0.0054	0.0412	0.0396	0.1317	0.0067	0.0498	0.0875	0.0214	0.0197	0.0065	0.0044	0.0238	0.0203	0.1113	0.0265	0.0872	0.0475	0.0044
7	rs6959431	155050159	0.91	0.473491286898298	1.15	0.047929882429645	0.887317897897076	1.31186447241407	0.0077	0.0098	0.0873	0.0181	0.0579	0.0219	0.0221	0.0352	0.0053	0.0411	0.0396	0.1317	0.0068	0.05	0.0872	0.0215	0.0198	0.0065	0.0045	0.0238	0.0203	0.1109	0.0267	0.0871	0.0476	0.0043
7	rs59186169	155050209	0.91	0.473491286898298	1.13	0.0699995683306186	0.874452914904924	1.27263298011828	0.0077	0.0098	0.0873	0.0181	0.0579	0.0219	0.0221	0.0352	0.0053	0.0411	0.0396	0.1317	0.0068	0.05	0.0872	0.0215	0.0198	0.0065	0.0045	0.0237	0.0202	0.111	0.0267	0.0871	0.0476	0.0043
7	rs35506965	155052690	0.92	0.422441555019286	1.13	0.0699995683306186	0.730986066541659	1.2311144725714	0.0077	0.0095	0.0875	0.0186	0.0579	0.0221	0.0224	0.0356	0.0054	0.0407	0.0395	0.1311	0.0069	0.0498	0.0868	0.0216	0.0202	0.0066	0.0045	0.0235	0.0203	0.1104	0.0268	0.0866	0.0479	0.0044
7	rs13308944	155056859	0.92	0.422441555019286	1.11	0.0992615496976265	1.14325208038609	1.3972041322656	0.0078	0.0094	0.0872	0.0202	0.0583	0.0229	0.0231	0.0362	0.0057	0.0401	0.0398	0.1308	0.0072	0.0494	0.0853	0.0221	0.0205	0.0066	0.0045	0.0232	0.0202	0.1088	0.0271	0.0858	0.0477	0.0044
7	rs77642229	155057453	0.93	0.375229593708928	1.11	0.0992615496976265	0.980665793362516	1.23843361020976	0.0078	0.0093	0.087	0.0204	0.0583	0.023	0.0232	0.0364	0.0057	0.04	0.0399	0.1309	0.0072	0.0494	0.0849	0.0222	0.0207	0.0066	0.0045	0.0233	0.0202	0.1083	0.0272	0.0855	0.0478	0.0044
7	rs3923644	155059150	0.93	0.375229593708928	1.11	0.0992615496976265	1.90586726159135	1.60440355113094	0.008	0.0093	0.0863	0.0236	0.0578	0.0242	0.0243	0.0385	0.006	0.0394	0.0404	0.1312	0.0074	0.0495	0.0804	0.0238	0.0222	0.0064	0.0042	0.0235	0.0203	0.1027	0.028	0.0825	0.0499	0.0045
7	rs4540368	155059374	0.94	0.331738599837001	1.11	0.0992615496976265	1.58152650940425	1.47141191806645	0.0081	0.0089	0.0854	0.0242	0.0572	0.0244	0.0245	0.0388	0.0058	0.0391	0.0406	0.131	0.0072	0.0496	0.0804	0.0243	0.0225	0.0062	0.0043	0.0231	0.0204	0.1022	0.0283	0.0827	0.0503	0.0046
7	rs4336562	155059445	0.95	0.291843936447983	1.11	0.0992615496976265	1.46881581118402	1.52897479416795	0.008	0.0086	0.085	0.0242	0.0568	0.0244	0.0245	0.0387	0.0058	0.0391	0.0409	0.1312	0.0072	0.0499	0.0806	0.0244	0.0226	0.0062	0.0043	0.0228	0.0205	0.1023	0.0285	0.0827	0.0504	0.0047
7	rs12668468	155061110	1.02	0.101174939294895	1.1	0.116987187387052	0.1821179541121	0.553389014959238	0.007	0.008	0.0879	0.025	0.0541	0.0253	0.024	0.0356	0.0042	0.0358	0.0401	0.1319	0.0059	0.0503	0.0887	0.024	0.0248	0.005	0.0033	0.0217	0.021	0.1024	0.0279	0.0854	0.0507	0.0039
7	rs73734326	155063973	1.03	0.0846525390220556	1.1	0.116987187387052	0.135155869246404	0.454050353167026	0.0069	0.008	0.0882	0.0251	0.0538	0.0253	0.0239	0.0353	0.004	0.0354	0.04	0.1322	0.0056	0.0505	0.0901	0.0239	0.0249	0.0048	0.0031	0.0216	0.0209	0.1023	0.0276	0.0857	0.0507	0.0038
7	rs4401804	155064705	1.04	0.0702833737600549	1.09	0.136985182682918	0.130950764076528	0.464372623407387	0.0068	0.0079	0.0883	0.0251	0.0538	0.0254	0.0238	0.0352	0.0039	0.0357	0.0399	0.1322	0.0055	0.0504	0.0903	0.0239	0.0249	0.0048	0.0031	0.0217	0.0209	0.1021	0.0276	0.0857	0.0507	0.0038
7	rs78150096	155064931	1.04	0.0702833737600549	1.09	0.136985182682918	0.127871932771823	0.44365672767458	0.0068	0.0079	0.0883	0.025	0.0537	0.0253	0.0238	0.0353	0.0039	0.0357	0.04	0.1322	0.0055	0.0505	0.0904	0.0239	0.0249	0.0048	0.0031	0.0217	0.0209	0.1021	0.0275	0.0858	0.0507	0.0038
7	rs73178603	155065202	1.04	0.0702833737600549	1.08	0.159408631830651	0.136554597268285	0.468410690243539	0.0068	0.0079	0.0884	0.0251	0.0536	0.0253	0.0238	0.0352	0.0039	0.0357	0.04	0.1322	0.0055	0.0505	0.0905	0.0239	0.0249	0.0048	0.0031	0.0217	0.021	0.1022	0.0275	0.0858	0.0507	0.0038
7	rs6597489	155066000	1.04	0.0702833737600549	1.06	0.212122118160079	0.165269304912022	0.510107606827484	0.0068	0.0079	0.0885	0.0251	0.0536	0.0253	0.0238	0.0352	0.0039	0.0356	0.04	0.1322	0.0055	0.0506	0.0908	0.024	0.0249	0.0048	0.0031	0.0218	0.0209	0.1022	0.0274	0.0857	0.0507	0.0038
7	rs73485816	155067254	1.04	0.0702833737600549	1.04	0.276253925711104	0.145323073443665	0.476378703121901	0.0068	0.0079	0.088	0.0252	0.0532	0.0253	0.0238	0.035	0.0038	0.0355	0.0399	0.1324	0.0055	0.0509	0.091	0.024	0.025	0.0047	0.003	0.0219	0.0209	0.1023	0.0275	0.0858	0.0508	0.0036
7	rs75900482	155070616	1.06	0.0472756964826134	1.02	0.35283343175317	0.113529849435966	0.416649911554731	0.0068	0.0078	0.0887	0.0252	0.0526	0.0253	0.0235	0.0345	0.0037	0.0352	0.0395	0.1329	0.0054	0.0512	0.092	0.0239	0.025	0.0047	0.0032	0.0219	0.0208	0.1024	0.0272	0.0859	0.0508	0.0036
7	rs62471608	155072573	1.06	0.0472756964826134	1.02	0.35283343175317	0.12071529958346	0.420180706623902	0.0068	0.0078	0.0891	0.0253	0.0522	0.0252	0.0234	0.0342	0.0037	0.035	0.0392	0.1332	0.0053	0.0514	0.0926	0.0238	0.025	0.0047	0.0031	0.0219	0.0207	0.1024	0.0271	0.0861	0.0509	0.0036
7	rs112207371	155075298	1.07	0.0382760853635132	0.99	0.493036143459036	0.111258874723282	0.370242261259299	0.0067	0.0079	0.0895	0.0253	0.052	0.0252	0.0233	0.0336	0.0037	0.0348	0.0396	0.1336	0.0052	0.0511	0.0935	0.0237	0.0246	0.0048	0.003	0.0218	0.0205	0.1027	0.027	0.0863	0.051	0.0035
7	rs9769991	155077563	1.08	0.0307113420574436	0.99	0.493036143459036	0.111093815705343	0.281998811628189	0.0067	0.0079	0.09	0.0253	0.0519	0.0253	0.0231	0.0325	0.0037	0.0346	0.04	0.1338	0.0049	0.0508	0.0944	0.0236	0.0243	0.0049	0.0028	0.0216	0.0202	0.1029	0.0269	0.0873	0.0508	0.0035
7	rs9691676	155077815	1.09	0.0244129772860817	0.98	0.546929419532092	0.107554628624505	0.289262050115139	0.0067	0.0079	0.0905	0.0253	0.0518	0.0253	0.0231	0.0322	0.0034	0.0346	0.04	0.1339	0.0049	0.0508	0.0945	0.0236	0.0243	0.0049	0.0028	0.0215	0.0202	0.1029	0.0268	0.0874	0.0508	0.0035
7	rs9692071	155082893	1.13	0.008831401728466	0.98	0.546929419532092	0.13070768506593	0.208942361440764	0.0062	0.0075	0.0918	0.0252	0.0513	0.0253	0.0222	0.0314	0.003	0.0339	0.0398	0.1346	0.0045	0.0514	0.0967	0.0227	0.024	0.0045	0.0026	0.0213	0.0199	0.1034	0.0264	0.0902	0.0501	0.0034
7	rs9690040	155085716	1.14	0.00667397486856553	0.98	0.546929419532092	0.153013214621794	0.195517067294182	0.0063	0.0072	0.0928	0.025	0.0512	0.0252	0.0219	0.0309	0.0027	0.0335	0.0398	0.1354	0.0042	0.0515	0.0975	0.0223	0.0239	0.0043	0.0024	0.0213	0.0199	0.1037	0.0263	0.0914	0.0494	0.0033
7	rs34031777	155086997	1.15	0.00498952698628164	0.98	0.546929419532092	0.164258642486684	0.212344873480002	0.0063	0.0071	0.0929	0.025	0.0511	0.0252	0.0218	0.0309	0.0027	0.0336	0.0399	0.1355	0.0042	0.0513	0.0979	0.0221	0.0239	0.0042	0.0023	0.0212	0.0198	0.1038	0.0262	0.0917	0.0496	0.0033
7	rs1128640	155087818	1.15	0.00498952698628164	0.97	0.604552021827049	0.175901090538548	0.213732330589478	0.0063	0.0071	0.0932	0.025	0.051	0.0252	0.0217	0.0308	0.0027	0.0335	0.0398	0.1357	0.0042	0.0512	0.0981	0.022	0.0239	0.0042	0.0023	0.0211	0.0197	0.1038	0.026	0.092	0.0496	0.0034
7	rs10271719	155088065	1.15	0.00498952698628164	0.96	0.665984986819169	0.17597350495497	0.210960407392729	0.0064	0.0071	0.0933	0.025	0.0509	0.0252	0.0217	0.0308	0.0027	0.0335	0.0398	0.1357	0.0041	0.0512	0.0982	0.022	0.0239	0.0042	0.0023	0.021	0.0197	0.1038	0.026	0.0921	0.0495	0.0034
7	rs9690044	155092411	1.16	0.00368959424733411	0.96	0.665984986819169	0.17597350495497	0.205980167156929	0.0063	0.0071	0.0933	0.0249	0.0509	0.0253	0.0217	0.0306	0.0026	0.0334	0.0397	0.1361	0.0041	0.0513	0.0983	0.0217	0.024	0.0041	0.0022	0.0211	0.0196	0.1038	0.026	0.0925	0.0494	0.0033
7	rs9768344	155092718	1.16	0.00368959424733411	0.96	0.665984986819169	0.177534590790224	0.205452687075189	0.0063	0.0071	0.0934	0.0249	0.0509	0.0253	0.0217	0.0306	0.0026	0.0334	0.0397	0.1362	0.0041	0.0512	0.0983	0.0218	0.024	0.0041	0.0022	0.021	0.0196	0.1038	0.026	0.0925	0.0494	0.0033
7	rs11772189	155094593	1.16	0.00368959424733411	0.96	0.665984986819169	0.176952789337094	0.208942361440764	0.0063	0.0071	0.0935	0.0249	0.051	0.0253	0.0217	0.0306	0.0026	0.0333	0.0397	0.1361	0.0041	0.0512	0.0983	0.0218	0.024	0.0041	0.0022	0.021	0.0196	0.1038	0.026	0.0926	0.0493	0.0033
