## Supplementary Tab. 6 for "Sparse haplotype-based fine-scale local ancestry inference at scale reveals recent selection on immune responses": 304206_file07 (part 77 of 161)

Chromosome	rs_number	hg19_GRCh37_Position	LDAS_26pop	-log10(p_LDAS_26pop)	LDAS_5continent	-log10(p_LDAS_5continent)	-log10(p_AAS_26pop)	-log10(p_AAS_5continent)	prob_ACB	prob_ASW	prob_BEB	prob_CDX	prob_CEU	prob_CHB	prob_CHS	prob_CLM	prob_ESN	prob_FIN	prob_GBR	prob_GIH	prob_GWD	prob_IBS	prob_ITU	prob_JPT	prob_KHV	prob_LWK	prob_MSL	prob_MXL	prob_PEL	prob_PJL	prob_PUR	prob_STU	prob_TSI	prob_YRI
7	rs73178617	155097628	1.16	0.00368959424733411	0.96	0.665984986819169	0.172803601573726	0.211279633482853	0.0063	0.0071	0.0936	0.0248	0.051	0.0253	0.0217	0.0306	0.0026	0.0333	0.0396	0.1359	0.0041	0.0512	0.0982	0.0219	0.024	0.004	0.0022	0.0211	0.0195	0.1038	0.0259	0.0928	0.0493	0.0033
7	rs9719268	155098638	1.16	0.00368959424733411	0.95	0.731303845289611	0.168852858450763	0.212025115407656	0.0063	0.0071	0.0936	0.0248	0.0511	0.0253	0.0217	0.0306	0.0026	0.0333	0.0396	0.1359	0.0041	0.0512	0.0982	0.0219	0.024	0.004	0.0022	0.0211	0.0195	0.1039	0.0259	0.0929	0.0492	0.0033
7	rs73178618	155099142	1.16	0.00368959424733411	0.95	0.731303845289611	0.169525341088309	0.21170551676307	0.0063	0.0071	0.0937	0.0248	0.0511	0.0253	0.0217	0.0306	0.0026	0.0333	0.0396	0.1359	0.0041	0.0512	0.0982	0.0219	0.024	0.004	0.0022	0.0211	0.0195	0.1039	0.0259	0.0929	0.0492	0.0033
7	rs73485877	155102203	1.16	0.00368959424733411	0.95	0.731303845289611	0.178993928795383	0.214159840419242	0.0062	0.0072	0.0937	0.0248	0.051	0.0255	0.0218	0.0306	0.0027	0.0333	0.0394	0.1359	0.0042	0.0512	0.0982	0.0218	0.024	0.004	0.0022	0.0212	0.0195	0.1039	0.0258	0.0929	0.0491	0.0033
7	rs13223383	155103781	1.16	0.00368959424733411	0.95	0.731303845289611	0.178628446820583	0.205452687075189	0.0062	0.0073	0.0939	0.0248	0.051	0.0253	0.0218	0.0306	0.0027	0.0332	0.0393	0.1359	0.0042	0.0512	0.0982	0.0219	0.0241	0.004	0.0022	0.0212	0.0195	0.1038	0.0258	0.0929	0.0491	0.0033
7	rs35421208	155103870	1.16	0.00368959424733411	0.95	0.731303845289611	0.175141781476767	0.203557499282664	0.0063	0.0073	0.094	0.0248	0.0509	0.0253	0.0218	0.0306	0.0027	0.0332	0.0393	0.1357	0.0042	0.0511	0.0982	0.0219	0.0241	0.004	0.0022	0.0212	0.0195	0.1038	0.0258	0.0929	0.0491	0.0033
7	rs60709693	155104122	1.16	0.00368959424733411	0.95	0.731303845289611	0.160732697420266	0.197803209103784	0.0064	0.0073	0.094	0.0248	0.0509	0.0253	0.0219	0.0305	0.0029	0.0332	0.0393	0.1359	0.0042	0.051	0.0983	0.0219	0.0241	0.004	0.0022	0.0212	0.0195	0.1038	0.0257	0.093	0.049	0.0033
7	rs35372878	155130086	1.21	0.000688890665930752	0.94	0.800578923638966	0.40456823305296	0.51590092146246	0.0061	0.0069	0.0959	0.0244	0.0498	0.0252	0.0205	0.029	0.0029	0.0323	0.0389	0.1385	0.004	0.0512	0.102	0.0204	0.0243	0.0039	0.0018	0.0202	0.0188	0.1052	0.0254	0.0943	0.0481	0.003
7	rs73488011	155131297	1.21	0.000688890665930752	0.94	0.800578923638966	0.405364218026426	0.531568888914289	0.0061	0.0068	0.096	0.0244	0.0497	0.0252	0.0205	0.0289	0.0029	0.0323	0.0389	0.1386	0.0039	0.0512	0.1021	0.0204	0.0243	0.0039	0.0018	0.0201	0.0188	0.1053	0.0254	0.0944	0.0481	0.003
7	rs13224097	155131325	1.21	0.000688890665930752	0.94	0.800578923638966	0.404170534917006	0.53421479926926	0.0061	0.0068	0.096	0.0244	0.0497	0.0252	0.0205	0.0289	0.0029	0.0323	0.0389	0.1386	0.0039	0.0512	0.1021	0.0204	0.0243	0.0039	0.0018	0.0201	0.0189	0.1053	0.0254	0.0944	0.048	0.003
7	rs117384967	155131681	1.21	0.000688890665930752	0.94	0.800578923638966	0.40570559467111	0.511899009041047	0.0061	0.0068	0.096	0.0244	0.0497	0.0252	0.0205	0.0289	0.0029	0.0323	0.0389	0.1387	0.0039	0.0512	0.1021	0.0204	0.0243	0.0039	0.0018	0.0201	0.0189	0.1053	0.0254	0.0944	0.048	0.003
7	rs76721360	155132281	1.21	0.000688890665930752	0.94	0.800578923638966	0.401335544416463	0.504742962485496	0.0061	0.0068	0.0961	0.0244	0.0497	0.0252	0.0205	0.0288	0.0029	0.0322	0.0389	0.1388	0.0039	0.0512	0.1022	0.0203	0.0243	0.0039	0.0018	0.0201	0.0188	0.1053	0.0254	0.0945	0.048	0.003
7	rs59355690	155132565	1.21	0.000688890665930752	0.92	0.951254862179695	0.394460280500304	0.488599981162082	0.0061	0.0068	0.0961	0.0244	0.0496	0.0252	0.0204	0.0288	0.0029	0.0322	0.0389	0.1388	0.0039	0.0512	0.1022	0.0203	0.0243	0.0039	0.0018	0.0201	0.0188	0.1053	0.0254	0.0945	0.048	0.003
7	Affx-30038682	155133124	1.21	0.000688890665930752	0.92	0.951254862179695	0.383706245223454	0.435176592956744	0.0061	0.0068	0.0962	0.0243	0.0497	0.0252	0.0204	0.0288	0.0029	0.0322	0.0389	0.1389	0.0039	0.0512	0.1023	0.0203	0.0243	0.0039	0.0018	0.0201	0.0189	0.1053	0.0254	0.0945	0.0479	0.003
7	rs59426326	155133133	1.21	0.000688890665930752	0.92	0.951254862179695	0.383816914751553	0.433063402151992	0.0061	0.0068	0.0962	0.0243	0.0497	0.0252	0.0204	0.0288	0.0029	0.0322	0.0389	0.1389	0.0039	0.0512	0.1023	0.0203	0.0243	0.0039	0.0018	0.0201	0.0189	0.1053	0.0254	0.0945	0.0479	0.003
7	rs62480707	155144990	1.22	0.000475747413718642	0.92	0.951254862179695	0.555603974568383	0.621257737629935	0.0059	0.0064	0.0967	0.0242	0.0498	0.0251	0.0198	0.0281	0.0029	0.0313	0.0392	0.1396	0.0039	0.051	0.1039	0.02	0.0244	0.004	0.0019	0.0192	0.0185	0.1061	0.0251	0.0954	0.0474	0.0029
7	rs6422759	155145966	1.22	0.000475747413718642	0.91	1.03277310349222	0.553087334750316	0.577552234654293	0.0059	0.0064	0.0968	0.0242	0.0498	0.0251	0.0198	0.028	0.0029	0.0312	0.0392	0.1396	0.0039	0.051	0.104	0.0199	0.0244	0.004	0.0019	0.0192	0.0185	0.1061	0.0251	0.0955	0.0474	0.0029
7	rs6605567	155146431	1.22	0.000475747413718642	0.91	1.03277310349222	0.567597704822285	0.563673491833853	0.0059	0.0064	0.097	0.0242	0.0498	0.0251	0.0198	0.028	0.0029	0.0312	0.0392	0.1397	0.0039	0.0509	0.104	0.0199	0.0244	0.004	0.0019	0.0192	0.0185	0.106	0.0251	0.0956	0.0473	0.0029
7	rs3923205	155150443	1.23	0.000324726636489385	0.91	1.03277310349222	0.557196196865779	0.614617777627592	0.0058	0.0064	0.0969	0.024	0.0496	0.0253	0.0198	0.028	0.003	0.0309	0.0392	0.1401	0.004	0.0508	0.1043	0.02	0.0246	0.004	0.0019	0.0189	0.0184	0.106	0.0252	0.0957	0.0471	0.0029
7	rs6605562	155150602	1.23	0.000324726636489385	0.91	1.03277310349222	0.54484686117325	0.603397425193953	0.0058	0.0064	0.0968	0.024	0.0496	0.0253	0.0198	0.0279	0.003	0.0309	0.0392	0.1401	0.004	0.0508	0.1043	0.02	0.0247	0.004	0.0019	0.0189	0.0184	0.106	0.0252	0.0957	0.0471	0.0029
7	rs7456618	155150765	1.23	0.000324726636489385	0.92	0.951254862179695	0.53973437354756	0.590797925443311	0.0058	0.0064	0.0968	0.024	0.0496	0.0253	0.0198	0.0279	0.003	0.0309	0.0392	0.14	0.004	0.0508	0.1043	0.02	0.0247	0.004	0.0019	0.0189	0.0184	0.106	0.0252	0.0957	0.0471	0.0029
7	rs12719959	155152401	1.23	0.000324726636489385	0.92	0.951254862179695	0.558325315292557	0.61692542067132	0.0059	0.0064	0.0969	0.0239	0.0496	0.0253	0.0198	0.0278	0.003	0.0308	0.0392	0.1402	0.004	0.0509	0.1045	0.0199	0.0247	0.004	0.002	0.0188	0.0183	0.106	0.0251	0.096	0.047	0.0029
7	rs80066357	155154970	1.23	0.000324726636489385	0.92	0.951254862179695	0.64098552389638	0.736271031231233	0.0058	0.0064	0.097	0.0238	0.0495	0.0254	0.0197	0.0278	0.003	0.0308	0.0391	0.1403	0.0041	0.0509	0.1048	0.0199	0.0247	0.004	0.002	0.0187	0.0182	0.106	0.0251	0.0961	0.0468	0.0029
7	rs9690126	155161633	1.23	0.000324726636489385	0.92	0.951254862179695	0.680549472544951	0.827419308312242	0.006	0.0062	0.0971	0.0237	0.0492	0.0255	0.0196	0.0277	0.0031	0.0305	0.039	0.1407	0.0042	0.0506	0.1056	0.0198	0.0247	0.004	0.0021	0.0182	0.0179	0.1062	0.0248	0.0966	0.0466	0.003
7	rs73161321	155163981	1.23	0.000324726636489385	0.92	0.951254862179695	0.718338586029247	0.87373998993745	0.006	0.0062	0.0972	0.0237	0.0491	0.0255	0.0195	0.0277	0.0031	0.0305	0.0388	0.1408	0.0042	0.0506	0.1058	0.0197	0.0247	0.004	0.0021	0.0181	0.0179	0.1063	0.0247	0.0968	0.0465	0.003
7	rs73161322	155167701	1.24	0.000219052513113047	0.92	0.951254862179695	0.816210554176161	1.07470947348922	0.0061	0.0058	0.0978	0.0235	0.0488	0.0257	0.0192	0.0274	0.0031	0.0304	0.0388	0.1418	0.0044	0.0505	0.1066	0.0195	0.0246	0.0041	0.0021	0.0177	0.0179	0.1063	0.0239	0.0978	0.0456	0.0031
7	rs78917362	155167791	1.24	0.000219052513113047	0.9	1.11848291839441	0.801762649263844	1.05462921750014	0.0061	0.0058	0.0978	0.0235	0.0487	0.0257	0.0192	0.0274	0.0031	0.0304	0.0388	0.1417	0.0044	0.0505	0.1067	0.0195	0.0247	0.0041	0.002	0.0178	0.0179	0.1064	0.0239	0.0978	0.0457	0.0031
7	rs76165162	155168890	1.24	0.000219052513113047	0.9	1.11848291839441	0.821973338798793	1.13356393792473	0.0061	0.0058	0.0978	0.0234	0.0486	0.0257	0.0191	0.0274	0.003	0.0306	0.0389	0.1419	0.0044	0.0505	0.1072	0.0193	0.0246	0.0041	0.002	0.0178	0.0178	0.1062	0.0238	0.0981	0.0456	0.0031
7	rs1990808	155169143	1.24	0.000219052513113047	0.88	1.30266910679319	0.787348672316805	1.07974057322279	0.0061	0.0058	0.0979	0.0234	0.0486	0.0257	0.019	0.0274	0.003	0.0306	0.0389	0.1419	0.0044	0.0505	0.1073	0.0193	0.0246	0.0041	0.002	0.0178	0.0179	0.1062	0.0238	0.0982	0.0456	0.0031
7	rs1421315	155169166	1.24	0.000219052513113047	0.88	1.30266910679319	0.778291359634031	1.073736218826	0.0061	0.0058	0.0979	0.0234	0.0486	0.0257	0.019	0.0274	0.003	0.0306	0.0389	0.1419	0.0044	0.0505	0.1073	0.0193	0.0246	0.0041	0.002	0.0178	0.0179	0.1062	0.0238	0.0982	0.0456	0.0031
7	rs73490168	155169465	1.24	0.000219052513113047	0.87	1.40123301501992	0.813926065446048	1.10577653039425	0.006	0.0058	0.0979	0.0234	0.0486	0.0256	0.019	0.0274	0.0031	0.0306	0.0388	0.1419	0.0044	0.0505	0.1075	0.0193	0.0246	0.0041	0.002	0.0177	0.0178	0.1062	0.0237	0.0983	0.0455	0.0031
7	rs1421317	155169497	1.24	0.000219052513113047	0.87	1.40123301501992	0.827436341307761	1.11442609175716	0.006	0.0058	0.0979	0.0234	0.0486	0.0256	0.0189	0.0274	0.0031	0.0306	0.0388	0.1419	0.0044	0.0505	0.1075	0.0193	0.0246	0.0041	0.002	0.0177	0.0178	0.1062	0.0238	0.0983	0.0455	0.0031
7	rs73161325	155171682	1.24	0.000219052513113047	0.87	1.40123301501992	1.09102709945683	1.11851036236882	0.0061	0.0059	0.0981	0.0229	0.0489	0.0253	0.0184	0.027	0.0028	0.0305	0.0388	0.1428	0.0043	0.0507	0.1087	0.0188	0.0244	0.0038	0.0019	0.0176	0.0179	0.106	0.0237	0.0988	0.0452	0.0029
7	rs13234121	155172664	1.24	0.000219052513113047	0.87	1.40123301501992	1.05754318848858	1.05172026814812	0.0061	0.006	0.0982	0.0227	0.0491	0.0251	0.0182	0.0269	0.0027	0.0305	0.039	0.1432	0.0043	0.0509	0.1092	0.0186	0.0243	0.0037	0.0019	0.0176	0.018	0.1058	0.0236	0.0991	0.0451	0.0029
7	rs61239362	155175005	1.24	0.000219052513113047	0.87	1.40123301501992	1.16716749842624	1.10952859154764	0.0058	0.006	0.0989	0.0222	0.0496	0.0246	0.0177	0.027	0.0024	0.0303	0.039	0.1438	0.0042	0.051	0.1116	0.0181	0.0239	0.0034	0.0018	0.0174	0.0183	0.1056	0.0231	0.0995	0.0448	0.0027
7	rs77134441	155176327	1.23	0.000324726636489385	0.87	1.40123301501992	1.19449946044948	0.903283630524227	0.0058	0.006	0.0992	0.0218	0.0498	0.0242	0.0174	0.0271	0.0023	0.0302	0.0391	0.1441	0.0042	0.051	0.113	0.0177	0.0237	0.0034	0.0017	0.0173	0.0185	0.1055	0.0228	0.0997	0.0447	0.0026
7	rs12698022	155178746	1.21	0.000688890665930752	0.87	1.40123301501992	1.11917300103695	0.66819707515387	0.0056	0.006	0.0998	0.0211	0.0504	0.0237	0.0167	0.0273	0.0021	0.0301	0.0391	0.1447	0.0042	0.0511	0.1156	0.017	0.0233	0.0033	0.0017	0.0171	0.0188	0.1052	0.0222	0.1002	0.0444	0.0024
7	rs56356282	155179731	1.2	0.000985983802068489	0.87	1.40123301501992	1.18612692723542	0.590369519917877	0.0056	0.0059	0.1002	0.0208	0.0506	0.0235	0.0166	0.0273	0.002	0.03	0.0391	0.145	0.0042	0.0511	0.1162	0.0168	0.0232	0.0033	0.0016	0.0171	0.0188	0.1051	0.0221	0.1003	0.0443	0.0024
7	rs35032434	155181067	1.19	0.00139498509901115	0.87	1.40123301501992	1.12438642083149	0.548614894169152	0.0056	0.0059	0.1006	0.0205	0.0508	0.0232	0.0165	0.0274	0.0019	0.0298	0.0392	0.1453	0.0041	0.0512	0.117	0.0165	0.0231	0.0033	0.0016	0.0172	0.0189	0.1049	0.0218	0.1004	0.0443	0.0023
7	rs7811418	155181187	1.19	0.00139498509901115	0.87	1.40123301501992	1.10376909787077	0.521433653134669	0.0056	0.0059	0.1007	0.0205	0.0508	0.0232	0.0164	0.0274	0.0019	0.0298	0.0392	0.1454	0.0041	0.0512	0.1172	0.0164	0.0231	0.0033	0.0015	0.0172	0.0189	0.1049	0.0218	0.1006	0.0442	0.0023
7	rs4716701	155181428	1.18	0.00195114464099788	0.88	1.30266910679319	1.01487801901908	0.385755371084237	0.0056	0.0059	0.1008	0.0204	0.0509	0.0231	0.0163	0.0274	0.0019	0.0298	0.0393	0.1454	0.0041	0.0512	0.1176	0.0163	0.023	0.0033	0.0015	0.0172	0.0189	0.1048	0.0218	0.1006	0.0443	0.0023
7	rs111249551	155182711	1.16	0.00368959424733411	0.88	1.30266910679319	1.03281511457375	0.25635159060674	0.0055	0.0057	0.1006	0.0202	0.0511	0.0231	0.0163	0.0274	0.0022	0.0298	0.0391	0.1463	0.0041	0.0507	0.1191	0.016	0.0232	0.0032	0.0014	0.0174	0.019	0.1043	0.0216	0.1004	0.0441	0.0021
7	rs12534900	155182801	1.16	0.00368959424733411	0.88	1.30266910679319	1.00729131835237	0.205769121028153	0.0055	0.0057	0.1006	0.0201	0.0511	0.0231	0.0163	0.0274	0.0023	0.0297	0.0391	0.1464	0.0041	0.0506	0.1192	0.0159	0.0232	0.0032	0.0013	0.0174	0.019	0.1042	0.0216	0.1003	0.0443	0.0021
7	rs4629738	155183637	1.15	0.00498952698628164	0.88	1.30266910679319	1.02179510386621	0.21448065770206	0.0054	0.0056	0.1007	0.0202	0.0511	0.0231	0.0159	0.0271	0.0022	0.0296	0.0386	0.1472	0.004	0.0499	0.1203	0.0158	0.0232	0.0031	0.0012	0.0173	0.0187	0.1054	0.0214	0.1006	0.0445	0.0019
7	rs60572539	155183934	1.14	0.00667397486856553	0.88	1.30266910679319	0.96877560675045	0.136026921577268	0.0054	0.0056	0.1009	0.0202	0.0512	0.023	0.0158	0.0275	0.0022	0.0294	0.0385	0.1472	0.004	0.0498	0.1207	0.0157	0.0231	0.0031	0.0012	0.0172	0.0187	0.1057	0.0213	0.1005	0.0444	0.0019
7	rs11760227	155184295	1.13	0.008831401728466	0.88	1.30266910679319	0.796295410082659	0.0972685559221052	0.0053	0.0055	0.1005	0.0199	0.0511	0.0229	0.016	0.028	0.0022	0.0293	0.0382	0.1477	0.0039	0.0495	0.1206	0.0155	0.0225	0.003	0.0012	0.0171	0.0194	0.1075	0.0211	0.1008	0.044	0.0018
7	rs7801341	155186091	1.1	0.0192206709224904	0.89	1.20843312996982	0.713871882909296	0.0566875231518936	0.0053	0.0057	0.1011	0.0194	0.0517	0.0217	0.0154	0.0281	0.0021	0.029	0.0374	0.1495	0.0037	0.0487	0.1227	0.0152	0.0219	0.0028	0.0012	0.0167	0.0195	0.1086	0.0211	0.1014	0.0429	0.0016
7	rs12698261	155193988	1.1	0.0192206709224904	0.89	1.20843312996982	0.700472390007922	0.0368479397445032	0.0054	0.0058	0.1013	0.0191	0.0518	0.0214	0.0152	0.028	0.0021	0.0289	0.0371	0.1496	0.0036	0.0487	0.1235	0.015	0.0218	0.0028	0.0012	0.0166	0.0196	0.1092	0.0211	0.1015	0.0429	0.0016
7	rs4716896	155194932	1.1	0.0192206709224904	0.89	1.20843312996982	0.678731251444728	0.0351116939589534	0.0054	0.0058	0.1015	0.019	0.0519	0.0213	0.0152	0.0281	0.0021	0.0289	0.0371	0.1495	0.0035	0.0486	0.1236	0.015	0.0218	0.0028	0.0012	0.0166	0.0195	0.1092	0.0211	0.1016	0.0429	0.0016
7	rs6977932	155195840	1.09	0.0244129772860817	0.89	1.20843312996982	0.710975158394229	0.0382967962738391	0.0054	0.0058	0.1016	0.019	0.052	0.0214	0.0151	0.028	0.002	0.029	0.037	0.1493	0.0035	0.0486	0.1241	0.0151	0.0217	0.0027	0.0011	0.0166	0.0196	0.109	0.0211	0.1017	0.0429	0.0015
7	rs114866380	155195947	1.09	0.0244129772860817	0.89	1.20843312996982	0.688941377600787	0.0435364726885953	0.0054	0.0058	0.1016	0.019	0.052	0.0213	0.0152	0.028	0.002	0.029	0.037	0.149	0.0035	0.0486	0.1241	0.0151	0.0217	0.0026	0.0011	0.0166	0.0196	0.109	0.0211	0.1018	0.0431	0.0015
7	rs62482303	155199189	1.09	0.0244129772860817	0.89	1.20843312996982	0.641623128788199	0.048350110809401	0.0053	0.0058	0.1019	0.0188	0.0521	0.021	0.0152	0.0282	0.002	0.0288	0.0369	0.1489	0.0035	0.0484	0.1244	0.015	0.0216	0.0026	0.0011	0.0166	0.0196	0.1096	0.0211	0.1022	0.043	0.0014
7	rs35311345	155202670	1.08	0.0307113420574436	0.89	1.20843312996982	0.522278052310459	0.0306704717898915	0.0053	0.0058	0.1021	0.0186	0.0522	0.0208	0.0153	0.0283	0.0021	0.0284	0.0367	0.1488	0.0034	0.0482	0.1244	0.0149	0.0214	0.0026	0.0013	0.0165	0.0195	0.1103	0.0211	0.1026	0.0428	0.0016
7	rs13237337	155203189	1.08	0.0307113420574436	0.89	1.20843312996982	0.516050352803798	0.0275231106336827	0.0053	0.0058	0.1022	0.0185	0.0523	0.0209	0.0153	0.0284	0.0021	0.0282	0.0366	0.1488	0.0034	0.0481	0.1244	0.0149	0.0214	0.0026	0.0013	0.0165	0.0194	0.1104	0.0212	0.1025	0.0429	0.0016
7	rs10278005	155210297	1.06	0.0472756964826134	0.88	1.30266910679319	0.474321576424388	0.0192522432550714	0.0052	0.0061	0.1023	0.0182	0.0519	0.0208	0.0153	0.0286	0.0022	0.0279	0.0366	0.1483	0.0035	0.0481	0.1249	0.0147	0.0209	0.0027	0.0013	0.0161	0.0189	0.1117	0.0216	0.1026	0.0429	0.0017
7	rs2361687	155211068	1.06	0.0472756964826134	0.89	1.20843312996982	0.479746070533259	0.0175664930831447	0.0052	0.0061	0.1024	0.0182	0.0519	0.0209	0.0153	0.0286	0.0023	0.0279	0.0366	0.1483	0.0036	0.048	0.1249	0.0146	0.0209	0.0028	0.0013	0.0161	0.0189	0.1117	0.0217	0.1026	0.0428	0.0018
7	rs11765876	155212697	1.06	0.0472756964826134	0.89	1.20843312996982	0.494064688382297	0.0174543109489232	0.0052	0.0061	0.1024	0.0182	0.0519	0.021	0.0153	0.0287	0.0023	0.0279	0.0365	0.1484	0.0037	0.0479	0.125	0.0146	0.0209	0.0028	0.0013	0.016	0.0186	0.1117	0.0216	0.1027	0.0428	0.0018
7	rs111714272	155213196	1.06	0.0472756964826134	0.88	1.30266910679319	0.490684658670312	0.0168987013667234	0.0052	0.0061	0.1024	0.0182	0.0518	0.021	0.0153	0.0287	0.0023	0.0279	0.0365	0.1484	0.0037	0.0479	0.1249	0.0147	0.0209	0.0028	0.0013	0.0159	0.0186	0.1117	0.0217	0.1027	0.0428	0.0018
7	rs6962428	155217274	1.06	0.0472756964826134	0.88	1.30266910679319	0.499785941506253	0.0217549479529479	0.0052	0.0061	0.1024	0.0182	0.0518	0.021	0.0154	0.0287	0.0023	0.0278	0.0363	0.1483	0.0038	0.048	0.1251	0.0147	0.021	0.0028	0.0013	0.0157	0.0185	0.1117	0.0218	0.1028	0.0428	0.0018
7	rs13243971	155220404	1.05	0.0578850268271129	0.88	1.30266910679319	0.540453986244103	0.02388036763644	0.0054	0.0064	0.1017	0.0181	0.0514	0.0212	0.0152	0.0284	0.0026	0.0276	0.0355	0.1482	0.0037	0.0484	0.1252	0.015	0.021	0.003	0.0015	0.0154	0.0182	0.1119	0.0224	0.1033	0.0426	0.002
7	rs6459971	155220964	1.04	0.0702833737600549	0.88	1.30266910679319	0.551897117313107	0.0298445901737931	0.0054	0.0064	0.1017	0.0181	0.0513	0.0212	0.0153	0.0283	0.0026	0.0276	0.0356	0.1482	0.0037	0.0485	0.1252	0.0151	0.021	0.003	0.0016	0.0154	0.0182	0.1119	0.0225	0.1033	0.0426	0.002
7	rs1477213	155222338	1.04	0.0702833737600549	0.88	1.30266910679319	0.530874842336912	0.0452716521460771	0.0055	0.0064	0.1015	0.0181	0.051	0.0213	0.0153	0.0283	0.0027	0.0278	0.0355	0.1484	0.0037	0.0484	0.1253	0.0151	0.0209	0.003	0.0017	0.0151	0.0181	0.1123	0.0225	0.1033	0.0423	0.002
7	rs13225426	155223106	1.04	0.0702833737600549	0.88	1.30266910679319	0.479869702217542	0.0330586696625765	0.0056	0.0062	0.1007	0.0179	0.0505	0.0215	0.0154	0.0284	0.0027	0.0277	0.0355	0.1483	0.0037	0.0484	0.1252	0.0152	0.0209	0.0031	0.0018	0.0149	0.0181	0.1129	0.0228	0.1034	0.0425	0.0021
7	rs75577941	155224191	1.03	0.0846525390220556	0.88	1.30266910679319	0.35129248160163	0.0244924375674286	0.0058	0.0062	0.0996	0.0177	0.0493	0.0218	0.0155	0.0286	0.0028	0.0275	0.0351	0.1484	0.0038	0.0478	0.1253	0.0154	0.021	0.0034	0.0019	0.0149	0.0181	0.1127	0.023	0.1049	0.0425	0.0022
7	rs61510607	155224715	1	0.141401729381863	0.88	1.30266910679319	0.266517559796659	0.016207647158578	0.0062	0.0063	0.097	0.0175	0.0477	0.0222	0.0157	0.0289	0.0031	0.0271	0.0344	0.1483	0.0041	0.047	0.1248	0.0158	0.021	0.004	0.0022	0.0151	0.0181	0.1123	0.0235	0.1073	0.043	0.0027
7	rs4716964	155224950	0.99	0.165458971998582	0.88	1.30266910679319	0.310947501928608	0.0152851274436684	0.0065	0.0065	0.0964	0.0171	0.0475	0.0222	0.0155	0.0289	0.0033	0.0273	0.034	0.1482	0.0041	0.047	0.1246	0.0157	0.021	0.0041	0.0023	0.015	0.018	0.1115	0.0236	0.1078	0.0444	0.0029
7	rs11773296	155225289	0.97	0.222305343836028	0.88	1.30266910679319	0.276488307671969	0.00851504226801739	0.0066	0.0066	0.0963	0.0168	0.0478	0.022	0.0154	0.0286	0.0033	0.027	0.0338	0.1492	0.0039	0.0463	0.1244	0.016	0.0208	0.004	0.0023	0.0145	0.0174	0.112	0.0239	0.1089	0.0446	0.0029
7	rs11765713	155225328	0.97	0.222305343836028	0.88	1.30266910679319	0.296343699763888	0.0120505153793336	0.0066	0.0067	0.0963	0.0167	0.0478	0.022	0.0154	0.0286	0.0033	0.027	0.0339	0.1491	0.0039	0.0463	0.1244	0.016	0.0207	0.0041	0.0023	0.0144	0.0174	0.112	0.024	0.109	0.0446	0.0029
7	rs10807667	155227730	0.95	0.291843936447983	0.88	1.30266910679319	0.249017067670767	0.0157430382817303	0.0067	0.0072	0.0961	0.0161	0.0484	0.0221	0.0153	0.0285	0.0031	0.0265	0.0341	0.1497	0.0039	0.0452	0.1235	0.0162	0.0201	0.0041	0.0022	0.0137	0.0168	0.1124	0.0247	0.111	0.045	0.003
7	rs6953939	155233535	0.95	0.291843936447983	0.89	1.20843312996982	0.214383243724058	0.00601449121456772	0.0067	0.0072	0.0957	0.0158	0.0483	0.0218	0.0152	0.0287	0.003	0.0264	0.0342	0.1503	0.0038	0.045	0.1232	0.0161	0.0198	0.004	0.0023	0.0137	0.0168	0.1128	0.0247	0.112	0.0451	0.0031
7	rs73163325	155234184	0.95	0.291843936447983	0.88	1.30266910679319	0.230432292615237	0.0142878612642874	0.0067	0.0073	0.0956	0.0158	0.0483	0.0218	0.0152	0.0288	0.003	0.0264	0.0342	0.1503	0.0038	0.045	0.1231	0.0161	0.0198	0.004	0.0023	0.0137	0.0169	0.1128	0.0248	0.112	0.0451	0.0031
7	rs12537424	155234443	0.95	0.291843936447983	0.88	1.30266910679319	0.218621560799673	0.0120195006644638	0.0067	0.0073	0.0956	0.0158	0.0483	0.0218	0.0152	0.0287	0.003	0.0264	0.0342	0.1503	0.0038	0.045	0.1231	0.0162	0.0196	0.004	0.0023	0.0137	0.0169	0.1128	0.0248	0.112	0.0451	0.0031
7	rs6459992	155234511	0.95	0.291843936447983	0.88	1.30266910679319	0.211798187602567	0.00969769318322513	0.0067	0.0073	0.0956	0.0158	0.0483	0.0218	0.0152	0.0287	0.003	0.0264	0.0342	0.1503	0.0038	0.0449	0.1231	0.0161	0.0197	0.004	0.0023	0.0137	0.0169	0.1129	0.0248	0.112	0.0451	0.0031
7	rs10253853	155236125	0.94	0.331738599837001	0.88	1.30266910679319	0.157794673368823	0.00407286083725782	0.0068	0.0073	0.0955	0.0157	0.0482	0.0216	0.0151	0.0289	0.003	0.0263	0.0341	0.1503	0.004	0.0447	0.1231	0.0162	0.0195	0.004	0.0024	0.0136	0.0168	0.113	0.0248	0.1123	0.045	0.0031
7	rs62482334	155242186	0.93	0.375229593708928	0.88	1.30266910679319	0.107527678594159	0.0305727652821174	0.0074	0.0074	0.0956	0.0155	0.0474	0.0207	0.0151	0.0293	0.0034	0.0261	0.0343	0.1501	0.0045	0.0436	0.1238	0.0164	0.0189	0.0044	0.0026	0.0137	0.0161	0.1127	0.0246	0.114	0.0446	0.0033
7	rs3948592	155243008	0.93	0.375229593708928	0.88	1.30266910679319	0.0901398206861835	0.0399362256014558	0.0075	0.0074	0.0956	0.0155	0.0474	0.0204	0.015	0.0294	0.0034	0.0262	0.0345	0.1501	0.0047	0.0436	0.1238	0.0165	0.0187	0.0045	0.0027	0.0137	0.0161	0.1125	0.0246	0.1139	0.0445	0.0033
7	rs73163338	155243200	0.93	0.375229593708928	0.88	1.30266910679319	0.0855122950932226	0.0399362256014558	0.0075	0.0074	0.0956	0.0155	0.0473	0.0203	0.0151	0.0293	0.0035	0.0262	0.0345	0.1501	0.0048	0.0436	0.1238	0.0165	0.0186	0.0045	0.0028	0.0138	0.016	0.1124	0.0246	0.1139	0.0445	0.0034
7	rs28636731	155243489	0.93	0.375229593708928	0.88	1.30266910679319	0.0747972014856334	0.043078855317421	0.0075	0.0074	0.0955	0.0155	0.0473	0.0203	0.0152	0.0294	0.0035	0.0262	0.0346	0.1501	0.0048	0.0435	0.1238	0.0164	0.0185	0.0045	0.0028	0.0138	0.016	0.1125	0.0247	0.1138	0.0445	0.0034
7	rs1345514	155249150	0.93	0.375229593708928	0.88	1.30266910679319	0.0646209738400045	0.0618014129755543	0.008	0.0074	0.0943	0.0159	0.0466	0.0204	0.0157	0.0295	0.0036	0.0263	0.0346	0.1518	0.0051	0.0424	0.1225	0.0168	0.0186	0.0047	0.003	0.0135	0.0158	0.1125	0.0248	0.1142	0.0437	0.0035
7	rs55951248	155249561	0.93	0.375229593708928	0.89	1.20843312996982	0.0553119724910226	0.0548980311015246	0.0081	0.0073	0.0943	0.0159	0.0466	0.0204	0.0157	0.0295	0.0037	0.0264	0.0346	0.1518	0.0051	0.0423	0.1225	0.0168	0.0186	0.0047	0.003	0.0135	0.0157	0.1125	0.0248	0.1142	0.0437	0.0035
7	rs4717034	155254897	0.92	0.422441555019286	0.9	1.11848291839441	0.0415699361227973	0.0878941639881679	0.0083	0.0072	0.0935	0.0161	0.046	0.0204	0.016	0.0294	0.0038	0.0266	0.0346	0.1522	0.0053	0.0414	0.1225	0.0171	0.0184	0.0049	0.0031	0.0136	0.0156	0.1129	0.0248	0.1144	0.0436	0.0036
7	rs117472001	155255010	0.92	0.422441555019286	0.89	1.20843312996982	0.0397595084916204	0.0858200580892257	0.0083	0.0072	0.0935	0.0162	0.0459	0.0204	0.016	0.0294	0.0038	0.0267	0.0346	0.1521	0.0053	0.0413	0.1225	0.0171	0.0184	0.0049	0.0031	0.0136	0.0156	0.1129	0.0248	0.1144	0.0436	0.0036
7	rs3808330	155256007	0.92	0.422441555019286	0.87	1.40123301501992	0.038482423925257	0.0922587702781555	0.0083	0.0072	0.0933	0.0162	0.0458	0.0204	0.0161	0.0294	0.0038	0.0268	0.0347	0.1521	0.0053	0.0412	0.1224	0.0172	0.0185	0.0049	0.0031	0.0137	0.0156	0.1127	0.0248	0.1144	0.0436	0.0036
7	rs56178493	155257512	0.92	0.422441555019286	0.87	1.40123301501992	0.0371401085742306	0.0955870358356345	0.0084	0.0072	0.0929	0.0164	0.0458	0.0205	0.0162	0.0294	0.0038	0.0268	0.0349	0.1521	0.0055	0.0412	0.1221	0.0174	0.0185	0.0049	0.0032	0.0137	0.0155	0.1125	0.0249	0.1141	0.0435	0.0036
7	rs11976901	155258505	0.92	0.422441555019286	0.87	1.40123301501992	0.039647315360659	0.100910383449072	0.0084	0.0072	0.0927	0.0166	0.0457	0.0207	0.0163	0.0294	0.0038	0.0268	0.0349	0.1521	0.0055	0.0412	0.122	0.0175	0.0186	0.0049	0.0032	0.0138	0.0155	0.1124	0.0249	0.114	0.0436	0.0036
7	rs10247302	155259640	0.92	0.422441555019286	0.87	1.40123301501992	0.0460845909300385	0.122068020489475	0.0084	0.0071	0.0923	0.0167	0.0456	0.0209	0.0164	0.0293	0.0039	0.0269	0.035	0.1519	0.0057	0.0411	0.1218	0.0176	0.0186	0.005	0.0032	0.0138	0.0154	0.1121	0.0249	0.1139	0.0436	0.0037
7	rs34930362	155263965	0.91	0.473491286898298	0.87	1.40123301501992	0.0672040655010795	0.143120227883064	0.0084	0.0072	0.0912	0.0175	0.0453	0.0214	0.0171	0.0293	0.0041	0.0268	0.0351	0.1519	0.0061	0.0402	0.1207	0.0184	0.0187	0.0045	0.0033	0.0143	0.0155	0.1116	0.0252	0.113	0.044	0.004
7	rs11768685	155264332	0.91	0.473491286898298	0.86	1.50416405558766	0.0728861103914489	0.148455028124597	0.0085	0.0072	0.0911	0.0176	0.0453	0.0215	0.0171	0.0293	0.0041	0.0268	0.0351	0.1519	0.0061	0.0402	0.1206	0.0184	0.0188	0.0045	0.0033	0.0144	0.0155	0.1116	0.0252	0.1129	0.044	0.004
7	rs76313314	155265309	0.91	0.473491286898298	0.86	1.50416405558766	0.0700588275580594	0.141542879010678	0.0084	0.0072	0.091	0.0177	0.0452	0.0216	0.0173	0.0293	0.0041	0.0269	0.0351	0.1519	0.0062	0.0402	0.1205	0.0186	0.0187	0.0045	0.0033	0.0144	0.0155	0.1114	0.0252	0.1127	0.044	0.004
7	rs117373933	155266557	0.91	0.473491286898298	0.86	1.50416405558766	0.0713802570448065	0.142191606047138	0.0084	0.0071	0.0908	0.0179	0.0452	0.0217	0.0174	0.0292	0.0041	0.0269	0.0352	0.1518	0.0062	0.0402	0.1205	0.0188	0.0187	0.0045	0.0033	0.0145	0.0155	0.1112	0.025	0.1126	0.0439	0.004
7	rs55823701	155266776	0.91	0.473491286898298	0.86	1.50416405558766	0.0722352539835287	0.144984041816676	0.0084	0.0071	0.0908	0.0179	0.0452	0.0217	0.0175	0.0292	0.0041	0.027	0.0352	0.1517	0.0062	0.0403	0.1205	0.0188	0.0187	0.0045	0.0033	0.0145	0.0155	0.1112	0.025	0.1125	0.0439	0.004
7	rs12538184	155276378	0.9	0.528487958927512	0.85	1.61149868637791	0.0672639988812447	0.126836312387972	0.0081	0.007	0.0888	0.0194	0.0454	0.0231	0.0189	0.0295	0.0042	0.0281	0.0352	0.151	0.0059	0.0405	0.1192	0.0207	0.0192	0.0045	0.0031	0.0151	0.0153	0.1096	0.0243	0.1105	0.0441	0.004
7	rs117959205	155277147	0.9	0.528487958927512	0.86	1.50416405558766	0.0701614858639563	0.120755675245062	0.0081	0.007	0.0886	0.0195	0.0454	0.0232	0.0191	0.0295	0.0042	0.0282	0.0353	0.1509	0.0059	0.0405	0.119	0.0208	0.0193	0.0045	0.0027	0.0151	0.0154	0.1096	0.0243	0.1106	0.0441	0.004
7	rs12697981	155278901	0.9	0.528487958927512	0.86	1.50416405558766	0.0717339653396602	0.122068020489475	0.0081	0.007	0.0884	0.0196	0.0454	0.0233	0.0192	0.0295	0.0042	0.0283	0.0354	0.1508	0.0059	0.0406	0.1186	0.0209	0.0194	0.0045	0.0027	0.0151	0.0155	0.1095	0.0243	0.1104	0.044	0.004
7	rs745359	155280528	0.9	0.528487958927512	0.86	1.50416405558766	0.073965127917971	0.121542442756729	0.0081	0.007	0.0881	0.0197	0.0455	0.0234	0.0193	0.0296	0.0042	0.0284	0.0355	0.1508	0.0058	0.0406	0.1182	0.021	0.0194	0.0045	0.0027	0.0152	0.0156	0.1094	0.0244	0.1102	0.0441	0.004
7	rs73163365	155281569	0.89	0.587533376708783	0.86	1.50416405558766	0.0689157366042166	0.143399242274283	0.008	0.0068	0.0869	0.0201	0.0452	0.0236	0.0196	0.0296	0.0043	0.0285	0.0362	0.1499	0.006	0.0406	0.117	0.0218	0.0195	0.0045	0.0028	0.0153	0.0162	0.1092	0.0245	0.11	0.0445	0.004
7	rs28639825	155281641	0.89	0.587533376708783	0.87	1.40123301501992	0.0638454440804429	0.151101331023699	0.008	0.0068	0.0868	0.0202	0.0452	0.0236	0.0197	0.0295	0.0044	0.0286	0.0362	0.1498	0.0059	0.0406	0.1169	0.0218	0.0195	0.0046	0.0028	0.0153	0.0163	0.1091	0.0245	0.1099	0.0446	0.004
7	rs10250982	155281789	0.89	0.587533376708783	0.87	1.40123301501992	0.061990285978119	0.148455028124597	0.0081	0.0068	0.0865	0.0203	0.045	0.0236	0.0197	0.0295	0.0044	0.0287	0.0363	0.1493	0.0059	0.041	0.1167	0.022	0.0195	0.0046	0.0029	0.0153	0.0164	0.109	0.0247	0.1098	0.0447	0.004
7	rs9791434	155281954	0.89	0.587533376708783	0.87	1.40123301501992	0.0567108239682837	0.16624526045563	0.0081	0.0068	0.0861	0.0204	0.045	0.0237	0.0198	0.0294	0.0043	0.029	0.0363	0.1493	0.0059	0.041	0.1165	0.0222	0.0194	0.0046	0.0028	0.0153	0.0165	0.1088	0.0248	0.1097	0.0446	0.004
7	rs62481176	155284584	0.89	0.587533376708783	0.87	1.40123301501992	0.0608420559684596	0.122243402239021	0.0078	0.0067	0.0847	0.0212	0.0454	0.0244	0.0199	0.0296	0.0042	0.029	0.0367	0.149	0.0056	0.0414	0.114	0.0226	0.0195	0.0044	0.0027	0.0158	0.0173	0.109	0.0252	0.1089	0.0452	0.0041
7	rs1861960	155285135	0.89	0.587533376708783	0.87	1.40123301501992	0.0635177066384929	0.114788127157992	0.0078	0.0067	0.0843	0.0214	0.0455	0.0245	0.0199	0.0296	0.0041	0.029	0.0368	0.149	0.0055	0.0415	0.1137	0.0226	0.0195	0.0044	0.0026	0.0159	0.0175	0.109	0.0254	0.1088	0.0453	0.0041
7	rs17580083	155285212	0.89	0.587533376708783	0.87	1.40123301501992	0.0573380274017898	0.165559206008324	0.0078	0.0068	0.0845	0.0215	0.0454	0.0245	0.02	0.0296	0.004	0.029	0.0369	0.1489	0.0055	0.0415	0.1136	0.0226	0.0195	0.0044	0.0026	0.0159	0.0175	0.109	0.0253	0.1086	0.0453	0.0041
7	rs56384856	155286131	0.89	0.587533376708783	0.87	1.40123301501992	0.0544560084934035	0.15798257461064	0.0077	0.0066	0.0836	0.022	0.0452	0.0248	0.0201	0.0299	0.0039	0.0293	0.037	0.1481	0.0053	0.0414	0.1127	0.0231	0.0201	0.0043	0.0025	0.0163	0.0178	0.1089	0.0254	0.1082	0.0456	0.004
7	rs28579821	155287014	0.89	0.587533376708783	0.87	1.40123301501992	0.0564612270787748	0.135388633198017	0.0077	0.0066	0.083	0.0227	0.045	0.025	0.0204	0.0302	0.0038	0.0294	0.0368	0.1475	0.0051	0.0417	0.1114	0.0233	0.0206	0.0042	0.0025	0.0166	0.0183	0.1089	0.0252	0.1082	0.0458	0.004
7	rs80087954	155287788	0.88	0.650722301593725	0.87	1.40123301501992	0.0627318426823181	0.152145535407837	0.0075	0.0066	0.0822	0.0234	0.0448	0.0252	0.0208	0.0304	0.0038	0.0297	0.0368	0.1463	0.0048	0.0416	0.1103	0.0237	0.021	0.0041	0.0024	0.0171	0.0189	0.109	0.0251	0.1082	0.0461	0.0039
7	rs117693711	155290076	0.86	0.789876638244022	0.87	1.40123301501992	0.133889005879098	0.262263898494917	0.0072	0.0065	0.0793	0.0257	0.0439	0.0262	0.0222	0.031	0.0035	0.0307	0.0366	0.1425	0.0041	0.0416	0.1079	0.0258	0.0227	0.0037	0.0021	0.0185	0.021	0.1078	0.0251	0.1073	0.0472	0.0035
7	rs62481186	155290559	0.85	0.865999623192944	0.87	1.40123301501992	0.170839381871014	0.31487581964768	0.0071	0.0064	0.0785	0.0261	0.0437	0.0265	0.0225	0.0311	0.0034	0.0309	0.0365	0.1422	0.0039	0.0418	0.1074	0.0262	0.0231	0.0037	0.0021	0.0189	0.0214	0.1077	0.0251	0.1071	0.0473	0.0035
7	rs79115085	155291702	0.84	0.946582027722497	0.87	1.40123301501992	0.262693518785216	0.381031769424645	0.0069	0.0061	0.0772	0.0269	0.0434	0.0265	0.0228	0.0311	0.0033	0.0309	0.0364	0.1415	0.0037	0.042	0.1072	0.0266	0.0237	0.0034	0.0019	0.0196	0.0219	0.1082	0.0248	0.1067	0.0476	0.0033
7	rs722445	155292020	0.84	0.946582027722497	0.87	1.40123301501992	0.293881722328864	0.4020907599526	0.0069	0.0061	0.0769	0.0271	0.0433	0.0265	0.0229	0.0312	0.0032	0.0309	0.0364	0.1413	0.0037	0.0421	0.107	0.0267	0.0238	0.0034	0.0019	0.0198	0.022	0.1083	0.0247	0.1067	0.0477	0.0033
7	rs4716653	155295273	0.83	1.03168894651748	0.87	1.40123301501992	0.3554835538104	0.527536721652744	0.0066	0.006	0.0758	0.0275	0.0432	0.0265	0.0232	0.0311	0.0031	0.0308	0.0361	0.1411	0.0034	0.0419	0.1061	0.0269	0.0251	0.0032	0.0018	0.0201	0.0223	0.1098	0.0246	0.1067	0.048	0.0032
7	rs111964905	155299524	0.83	1.03168894651748	0.87	1.40123301501992	0.409870545681113	0.538399195328772	0.0066	0.006	0.0753	0.0276	0.0432	0.0266	0.0233	0.0311	0.0032	0.031	0.0361	0.141	0.0033	0.0417	0.106	0.0271	0.0253	0.0032	0.0018	0.0202	0.0224	0.1098	0.0246	0.1065	0.048	0.0032
7	rs4716656	155300047	0.83	1.03168894651748	0.87	1.40123301501992	0.426976284096513	0.522126286451993	0.0066	0.006	0.0753	0.0276	0.0431	0.0266	0.0234	0.0311	0.0032	0.031	0.0361	0.141	0.0033	0.0417	0.106	0.0271	0.0253	0.0032	0.0017	0.0202	0.0224	0.1099	0.0246	0.1064	0.0481	0.0032
7	rs2885340	155301345	0.83	1.03168894651748	0.87	1.40123301501992	0.429900116983065	0.537282563494739	0.0066	0.0061	0.0751	0.0276	0.0432	0.0266	0.0234	0.031	0.0031	0.031	0.036	0.1411	0.0032	0.0418	0.1063	0.0272	0.0254	0.0032	0.0017	0.0202	0.0224	0.11	0.0246	0.1061	0.0479	0.0033
7	rs6947243	155301781	0.83	1.03168894651748	0.87	1.40123301501992	0.448906092346968	0.53672446352638	0.0066	0.0061	0.0749	0.0276	0.0433	0.0267	0.0235	0.0309	0.0031	0.031	0.036	0.1411	0.0032	0.0416	0.1066	0.0273	0.0256	0.0032	0.0018	0.0203	0.0223	0.1101	0.0246	0.1059	0.0478	0.0033
7	rs6971850	155304172	0.83	1.03168894651748	0.87	1.40123301501992	0.529707466030948	0.599095015823208	0.0064	0.0061	0.0743	0.0277	0.0429	0.0266	0.0235	0.0305	0.003	0.0307	0.0358	0.1415	0.0029	0.0415	0.1077	0.0275	0.026	0.0029	0.0016	0.0203	0.0224	0.1109	0.0248	0.1061	0.0477	0.0031
7	rs11760611	155305416	0.83	1.03168894651748	0.87	1.40123301501992	0.538819158456649	0.621691361537928	0.0064	0.0061	0.0742	0.0278	0.0426	0.0264	0.0234	0.0303	0.0029	0.0306	0.0357	0.1417	0.0028	0.0416	0.108	0.0274	0.0261	0.0028	0.0017	0.0202	0.0223	0.1112	0.0248	0.1063	0.0477	0.003
7	rs1861963	155307177	0.83	1.03168894651748	0.87	1.40123301501992	0.578156659899434	0.668491073109832	0.0064	0.006	0.074	0.0279	0.0421	0.0262	0.0235	0.0301	0.0029	0.0304	0.0354	0.1418	0.0027	0.0415	0.1084	0.0276	0.0263	0.0027	0.0019	0.0202	0.0223	0.112	0.0248	0.1065	0.0477	0.003
7	rs11761204	155308140	0.83	1.03168894651748	0.87	1.40123301501992	0.629277085021269	0.684114964941754	0.0064	0.006	0.0737	0.028	0.0417	0.0263	0.0239	0.0302	0.003	0.0304	0.0354	0.1416	0.0027	0.0414	0.1087	0.0277	0.0264	0.0026	0.0021	0.0203	0.0224	0.1125	0.0248	0.1057	0.0479	0.0029
7	rs10233924	155308238	0.83	1.03168894651748	0.87	1.40123301501992	0.6431119949705	0.691216767438182	0.0064	0.006	0.0737	0.028	0.0417	0.0263	0.0239	0.0301	0.003	0.0303	0.0354	0.1416	0.0027	0.0414	0.1088	0.0277	0.0264	0.0026	0.0021	0.0203	0.0224	0.1127	0.0248	0.1056	0.0479	0.0029
7	rs7786816	155312325	0.83	1.03168894651748	0.87	1.40123301501992	0.74297405554152	0.715754063776738	0.0064	0.0059	0.0736	0.028	0.0414	0.0259	0.0237	0.0302	0.003	0.03	0.0351	0.1419	0.0025	0.041	0.1084	0.0278	0.0265	0.0026	0.0023	0.0201	0.0223	0.114	0.0249	0.1068	0.0476	0.0027
7	rs74303498	155313462	0.83	1.03168894651748	0.87	1.40123301501992	0.692457704946528	0.7436401140935	0.0064	0.0059	0.0734	0.028	0.0413	0.0259	0.0237	0.0301	0.003	0.03	0.0351	0.1421	0.0025	0.0408	0.1083	0.0278	0.0265	0.0026	0.0024	0.02	0.0222	0.1142	0.0249	0.1072	0.0475	0.0027
7	rs34858960	155316668	0.83	1.03168894651748	0.87	1.40123301501992	0.645170627568768	0.760089827041074	0.0063	0.0058	0.0732	0.0279	0.0413	0.0259	0.024	0.0302	0.0029	0.0298	0.0351	0.142	0.0025	0.0406	0.1085	0.0278	0.0266	0.0025	0.0024	0.0201	0.0223	0.1143	0.025	0.1073	0.0475	0.0027
7	rs34343962	155319281	0.83	1.03168894651748	0.88	1.30266910679319	0.671263247876224	0.756007828703247	0.0063	0.0057	0.0729	0.0278	0.0411	0.0258	0.024	0.0302	0.0029	0.0297	0.0352	0.1422	0.0025	0.0405	0.1085	0.0277	0.0264	0.0025	0.0025	0.0202	0.0223	0.1147	0.025	0.1076	0.0474	0.0027
7	rs112972831	155319282	0.83	1.03168894651748	0.91	1.03277310349222	0.652292267247981	0.732967718605253	0.0063	0.0057	0.0729	0.0277	0.0413	0.0255	0.024	0.0304	0.0029	0.0297	0.0351	0.1422	0.0025	0.0406	0.1086	0.0276	0.0263	0.0025	0.0025	0.0201	0.0223	0.1149	0.0251	0.1076	0.0473	0.0027
7	rs80207333	155321388	0.83	1.03168894651748	0.91	1.03277310349222	0.609267388879164	0.739427236922252	0.0063	0.0057	0.0728	0.0277	0.0412	0.0254	0.0241	0.0303	0.0029	0.0295	0.0351	0.1424	0.0026	0.0404	0.1088	0.0275	0.0263	0.0025	0.0025	0.0201	0.0223	0.115	0.0249	0.1079	0.0472	0.0027
7	rs62481209	155325740	0.83	1.03168894651748	0.91	1.03277310349222	0.564454432665457	0.7535911250794	0.0062	0.0056	0.0726	0.0274	0.0411	0.0254	0.0243	0.0302	0.0028	0.0294	0.0351	0.1431	0.0027	0.0398	0.109	0.0273	0.0263	0.0026	0.0027	0.0202	0.0223	0.1152	0.0247	0.1087	0.047	0.0027
7	rs2098797	155326428	0.83	1.03168894651748	0.91	1.03277310349222	0.553484341863333	0.767510049386105	0.0062	0.0056	0.0726	0.0273	0.0411	0.0254	0.0243	0.0302	0.0028	0.0294	0.0351	0.1432	0.0027	0.0397	0.1091	0.0274	0.0263	0.0026	0.0027	0.0201	0.0222	0.1153	0.0248	0.1088	0.047	0.0027
7	rs76668270	155327439	0.83	1.03168894651748	0.91	1.03277310349222	0.548136057818067	0.767964855138326	0.0061	0.0055	0.0725	0.0273	0.041	0.0254	0.0243	0.0302	0.0028	0.0295	0.0352	0.1433	0.0027	0.0395	0.109	0.0274	0.0263	0.0026	0.0027	0.0202	0.0223	0.1154	0.0247	0.1089	0.047	0.0027
7	rs75798561	155328075	0.83	1.03168894651748	0.92	0.951254862179695	0.545372505276533	0.773427056158289	0.0061	0.0055	0.0725	0.0273	0.041	0.0254	0.0243	0.0301	0.0027	0.0296	0.0352	0.1434	0.0027	0.0394	0.1089	0.0274	0.0263	0.0026	0.0027	0.0203	0.0223	0.1155	0.0247	0.109	0.047	0.0027
7	rs12698016	155328137	0.83	1.03168894651748	0.92	0.951254862179695	0.546950871835214	0.759938556805254	0.0061	0.0055	0.0724	0.0273	0.041	0.0253	0.0243	0.0301	0.0027	0.0296	0.0352	0.1434	0.0028	0.0394	0.1089	0.0274	0.0263	0.0026	0.0027	0.0203	0.0223	0.1155	0.0246	0.109	0.047	0.0027
7	rs118144808	155328624	0.83	1.03168894651748	0.92	0.951254862179695	0.52776455007784	0.781940342232658	0.0061	0.0054	0.0724	0.0272	0.0409	0.0253	0.0243	0.0302	0.0027	0.0296	0.0353	0.1434	0.0027	0.0394	0.1089	0.0274	0.0262	0.0026	0.0027	0.0203	0.0223	0.1156	0.0247	0.109	0.047	0.0027
7	rs17837556	155332127	0.83	1.03168894651748	0.93	0.873875650440679	0.552888881429352	0.80775220128513	0.0061	0.0052	0.0721	0.0269	0.0407	0.0253	0.0243	0.0307	0.0025	0.0297	0.0357	0.1433	0.0025	0.0393	0.1085	0.0273	0.0261	0.0025	0.0027	0.0205	0.0227	0.1161	0.0251	0.1093	0.0467	0.0026
7	rs60369558	155332142	0.83	1.03168894651748	0.95	0.731303845289611	0.553616707333268	0.808978466484554	0.0061	0.0052	0.0721	0.0269	0.0407	0.0253	0.0243	0.0307	0.0025	0.0297	0.0357	0.1432	0.0025	0.0393	0.1085	0.0273	0.0261	0.0025	0.0027	0.0205	0.0227	0.1161	0.0251	0.1093	0.0467	0.0026
7	rs889954	155336563	0.83	1.03168894651748	0.96	0.665984986819169	0.532433240456211	0.819417539786242	0.0061	0.0051	0.0721	0.027	0.0407	0.0254	0.0245	0.0309	0.0025	0.0296	0.0355	0.144	0.0025	0.039	0.1081	0.0268	0.0259	0.0027	0.0028	0.0202	0.0227	0.1163	0.0252	0.1098	0.0464	0.0027
7	rs889955	155336611	0.83	1.03168894651748	1	0.442785362986439	0.536208307140606	0.825109431649336	0.0061	0.0051	0.0721	0.027	0.0407	0.0254	0.0245	0.0309	0.0025	0.0296	0.0355	0.144	0.0025	0.0389	0.1081	0.0268	0.0259	0.0027	0.0028	0.0203	0.0227	0.1163	0.0252	0.1099	0.0464	0.0027
7	rs6975765	155336638	0.83	1.03168894651748	1.02	0.35283343175317	0.534319194226018	0.826957224714608	0.0061	0.0051	0.0721	0.027	0.0407	0.0254	0.0245	0.0309	0.0025	0.0296	0.0355	0.144	0.0025	0.0389	0.1081	0.0268	0.0259	0.0027	0.0028	0.0203	0.0226	0.1163	0.0252	0.1099	0.0464	0.0027
7	rs1010078	155342071	0.83	1.03168894651748	1.03	0.312927433563081	0.510240297294058	0.813426970307083	0.0062	0.0051	0.0719	0.0269	0.0406	0.0256	0.0245	0.0304	0.0028	0.0293	0.0351	0.1446	0.0026	0.0393	0.1079	0.0264	0.0258	0.003	0.0029	0.0199	0.0225	0.1165	0.0251	0.1104	0.0462	0.0029
7	rs76186460	155343205	0.83	1.03168894651748	1.03	0.312927433563081	0.506299825059019	0.801014799314862	0.0062	0.0051	0.0717	0.0268	0.0406	0.0256	0.0245	0.0303	0.0029	0.0293	0.035	0.1448	0.0027	0.0393	0.1078	0.0262	0.0258	0.0031	0.003	0.0199	0.0224	0.1165	0.0251	0.1105	0.0462	0.003
7	rs1010074	155344880	0.83	1.03168894651748	1.03	0.312927433563081	0.478757573012963	0.811432176142018	0.0062	0.0051	0.0717	0.0267	0.0406	0.0257	0.0245	0.03	0.0031	0.0292	0.0348	0.1447	0.0028	0.0393	0.1075	0.0261	0.0257	0.0032	0.003	0.0199	0.0224	0.1166	0.0252	0.1107	0.0461	0.003
7	rs79040566	155349823	0.83	1.03168894651748	1.03	0.312927433563081	0.405477994228481	0.849817249439167	0.0064	0.0051	0.0718	0.0267	0.0408	0.0262	0.0246	0.03	0.0032	0.0293	0.0346	0.1447	0.0029	0.0395	0.1067	0.0252	0.0252	0.0036	0.0031	0.0197	0.0222	0.1169	0.0252	0.1111	0.0457	0.0032
7	rs6959123	155351357	0.83	1.03168894651748	1.02	0.35283343175317	0.382710947639678	0.803769562710414	0.0065	0.0051	0.0718	0.0266	0.0409	0.0263	0.0246	0.03	0.0032	0.0293	0.0346	0.1447	0.003	0.0395	0.1066	0.025	0.0252	0.0037	0.0032	0.0197	0.0222	0.117	0.0253	0.1112	0.0456	0.0032
7	rs6951047	155352142	0.83	1.03168894651748	1.02	0.35283343175317	0.362812217220169	0.804075771352214	0.0065	0.0051	0.0718	0.0267	0.0409	0.0264	0.0246	0.0299	0.0032	0.0293	0.0346	0.1447	0.0031	0.0395	0.1065	0.0249	0.0252	0.0038	0.0031	0.0197	0.0221	0.117	0.0253	0.1112	0.0456	0.0033
7	rs12670193	155353573	0.83	1.03168894651748	1.02	0.35283343175317	0.344346873448301	0.842852850164167	0.0066	0.0051	0.0721	0.0267	0.0409	0.0265	0.0246	0.0298	0.0033	0.0293	0.0346	0.1445	0.0032	0.0396	0.1066	0.0246	0.0252	0.0038	0.003	0.0198	0.0221	0.117	0.0253	0.111	0.0456	0.0033
7	rs62481234	155353747	0.83	1.03168894651748	1.02	0.35283343175317	0.340900963506416	0.850591804417804	0.0066	0.0051	0.0721	0.0267	0.0409	0.0265	0.0246	0.0298	0.0033	0.0293	0.0346	0.1444	0.0032	0.0396	0.1065	0.0246	0.0252	0.0038	0.003	0.0198	0.0221	0.117	0.0253	0.111	0.0456	0.0033
7	rs2098796	155357293	0.83	1.03168894651748	1.02	0.35283343175317	0.284427213804391	0.706362679780901	0.0067	0.0051	0.0725	0.0266	0.0412	0.0266	0.0246	0.0297	0.0034	0.0294	0.0349	0.1435	0.0034	0.04	0.1065	0.0237	0.0251	0.0041	0.0029	0.0197	0.0224	0.1171	0.0255	0.1103	0.0457	0.0034
7	rs10156178	155358553	0.83	1.03168894651748	1.02	0.35283343175317	0.277514938417145	0.680865530270336	0.0068	0.0051	0.0724	0.0268	0.0413	0.0265	0.0246	0.0295	0.0034	0.0295	0.035	0.1429	0.0034	0.0402	0.1065	0.0237	0.025	0.0043	0.0029	0.0197	0.0224	0.1169	0.0258	0.1102	0.0458	0.0035
7	rs12539021	155359659	0.83	1.03168894651748	1.02	0.35283343175317	0.256834518713807	0.702792314025306	0.0068	0.0052	0.0724	0.0268	0.0416	0.0263	0.0246	0.0294	0.0034	0.0296	0.035	0.1425	0.0036	0.0403	0.1063	0.0236	0.025	0.0043	0.003	0.0197	0.0223	0.1168	0.0259	0.1102	0.0457	0.0035
7	rs12535243	155362092	0.82	1.12138066584829	1.01	0.39608418712213	0.205175423530437	0.607563368820833	0.007	0.0053	0.0722	0.0269	0.042	0.0264	0.0246	0.0291	0.0035	0.0297	0.0351	0.1412	0.004	0.0408	0.1058	0.0231	0.0252	0.0047	0.003	0.0198	0.0223	0.1167	0.0264	0.1098	0.0455	0.0036
7	rs62481239	155363505	0.82	1.12138066584829	1.01	0.39608418712213	0.185310473998376	0.614906121344417	0.0072	0.0054	0.0723	0.0269	0.0423	0.026	0.0244	0.0284	0.0035	0.0298	0.0351	0.1408	0.0043	0.0409	0.1053	0.0232	0.0255	0.0049	0.0029	0.02	0.0223	0.1163	0.0268	0.11	0.0452	0.0037
7	rs7789035	155365490	0.82	1.12138066584829	1.01	0.39608418712213	0.165269304912022	0.657047177575588	0.0074	0.0055	0.072	0.0268	0.0428	0.026	0.024	0.0282	0.0035	0.03	0.0351	0.1407	0.0047	0.041	0.1036	0.0232	0.0259	0.0052	0.0027	0.0202	0.0221	0.1162	0.0273	0.1102	0.0452	0.0039
7	rs73498124	155365626	0.82	1.12138066584829	1.01	0.39608418712213	0.174528496738755	0.776009326743441	0.0074	0.0055	0.072	0.0268	0.0428	0.026	0.024	0.0282	0.0035	0.03	0.0351	0.1407	0.0047	0.041	0.1035	0.0232	0.0259	0.0052	0.0027	0.0202	0.0221	0.1161	0.0273	0.1102	0.0452	0.0039
7	rs7784024	155369783	0.82	1.12138066584829	1.01	0.39608418712213	0.174348356240343	0.7801143813766	0.0077	0.0057	0.0719	0.0267	0.0432	0.0261	0.0238	0.0281	0.0035	0.0306	0.0351	0.1399	0.0052	0.0412	0.1024	0.0232	0.0265	0.0056	0.0026	0.0202	0.0218	0.1153	0.0277	0.1094	0.0454	0.0042
7	rs115938487	155370256	0.82	1.12138066584829	1.01	0.39608418712213	0.181933324566501	0.827419308312242	0.0078	0.0057	0.0718	0.0267	0.0432	0.0261	0.0238	0.0281	0.0035	0.0306	0.0351	0.14	0.0052	0.0412	0.1023	0.0232	0.0265	0.0056	0.0026	0.0202	0.0218	0.1153	0.0277	0.1093	0.0454	0.0042
7	rs117807958	155370966	0.82	1.12138066584829	1	0.442785362986439	0.183079767426147	0.831580490287931	0.0078	0.0057	0.0718	0.0267	0.0432	0.0262	0.0238	0.0282	0.0035	0.0306	0.0351	0.1399	0.0052	0.0412	0.1022	0.0233	0.0265	0.0056	0.0026	0.0202	0.0218	0.1153	0.0277	0.1094	0.0455	0.0042
7	rs76795825	155373370	0.82	1.12138066584829	1	0.442785362986439	0.187256323405898	0.87373998993745	0.0078	0.0057	0.0718	0.0266	0.0432	0.0262	0.0238	0.0283	0.0035	0.0306	0.0351	0.1396	0.0052	0.0413	0.102	0.0234	0.0266	0.0056	0.0026	0.0202	0.0218	0.1151	0.0277	0.1096	0.0455	0.0042
7	rs6459792	155373887	0.82	1.12138066584829	1	0.442785362986439	0.182968640036471	0.851366505467869	0.0078	0.0057	0.0718	0.0266	0.0432	0.0262	0.0238	0.0283	0.0035	0.0306	0.0351	0.1395	0.0052	0.0413	0.1019	0.0234	0.0267	0.0056	0.0026	0.0202	0.0218	0.1151	0.0277	0.1096	0.0456	0.0042
7	rs6459795	155374736	0.82	1.12138066584829	1	0.442785362986439	0.188271271954255	0.909090489893105	0.0078	0.0058	0.0718	0.0266	0.0432	0.0262	0.0238	0.0283	0.0035	0.0306	0.0351	0.1395	0.0052	0.0413	0.1018	0.0234	0.0267	0.0056	0.0026	0.0202	0.0218	0.1151	0.0277	0.1095	0.0456	0.0042
7	rs6953751	155377430	0.82	1.12138066584829	1	0.442785362986439	0.235142570143979	0.928605519578865	0.0078	0.0058	0.0717	0.0266	0.0433	0.0264	0.0236	0.0284	0.0035	0.0309	0.0351	0.1395	0.0053	0.0413	0.1013	0.0236	0.0268	0.0056	0.0025	0.0202	0.0219	0.1151	0.0278	0.1091	0.0457	0.0041
7	rs78587560	155378183	0.82	1.12138066584829	1	0.442785362986439	0.323586577086606	0.848268578235953	0.0078	0.0058	0.0715	0.0266	0.0436	0.0266	0.0236	0.0284	0.0035	0.0312	0.0352	0.139	0.0053	0.0414	0.1007	0.0238	0.0269	0.0056	0.0025	0.0201	0.0219	0.1149	0.0279	0.1086	0.0458	0.0041
7	rs79916263	155380422	0.81	1.21571301420429	1	0.442785362986439	0.0786495081957789	0.518250518041954	0.0089	0.0062	0.0697	0.0274	0.0479	0.0292	0.0245	0.0299	0.0035	0.036	0.0363	0.1321	0.0059	0.0418	0.0932	0.0261	0.0277	0.0053	0.0029	0.0198	0.0225	0.1118	0.03	0.1021	0.0482	0.0041
7	rs73165174	155380693	0.8	1.31473769560416	1	0.442785362986439	0.0829929192835998	0.530038544089094	0.009	0.0061	0.0705	0.0275	0.0485	0.0295	0.0245	0.03	0.0035	0.0365	0.0363	0.1312	0.0059	0.0418	0.0924	0.0264	0.0275	0.0053	0.0029	0.0199	0.0226	0.1117	0.0301	0.101	0.0483	0.0041
7	rs34870465	155382062	0.79	1.41850260412024	1	0.442785362986439	0.130373896890481	0.602679848136532	0.0094	0.0063	0.0701	0.0277	0.0498	0.0302	0.0247	0.0306	0.0035	0.0377	0.0364	0.1278	0.0061	0.0424	0.0896	0.0273	0.0275	0.0052	0.0033	0.0202	0.0229	0.1123	0.0308	0.0978	0.0493	0.0042
7	rs55820690	155382765	0.78	1.52705211888891	1	0.442785362986439	0.140200148100708	0.606557173197669	0.0094	0.0062	0.07	0.0277	0.0499	0.0303	0.0246	0.0306	0.0035	0.0378	0.0364	0.1278	0.0063	0.0424	0.0892	0.0274	0.0275	0.0052	0.0034	0.0202	0.0229	0.1124	0.0309	0.0976	0.0492	0.0042
7	rs6459799	155385004	0.78	1.52705211888891	1	0.442785362986439	0.156574260159494	0.637930494938114	0.0095	0.0062	0.07	0.0276	0.0502	0.0307	0.0247	0.0307	0.0035	0.0381	0.0366	0.1274	0.0062	0.0424	0.0888	0.0278	0.0278	0.0052	0.0035	0.0202	0.023	0.1124	0.0312	0.0961	0.0495	0.004
7	rs9647683	155385228	0.78	1.52705211888891	1	0.442785362986439	0.156101161848964	0.643170888784072	0.0095	0.0061	0.0701	0.0276	0.0502	0.0307	0.0248	0.0307	0.0035	0.0381	0.0365	0.1274	0.0062	0.0424	0.0888	0.0278	0.0278	0.0051	0.0035	0.0202	0.023	0.1124	0.0312	0.096	0.0494	0.004
7	rs73165176	155388811	0.78	1.52705211888891	1	0.442785362986439	0.157896626357681	0.654120175913925	0.0094	0.0061	0.0701	0.0277	0.0503	0.0307	0.025	0.0308	0.0034	0.0382	0.0363	0.1275	0.0062	0.0422	0.089	0.0279	0.0279	0.005	0.0035	0.0201	0.0228	0.1122	0.0312	0.096	0.0494	0.004
7	rs58155251	155395998	0.78	1.52705211888891	1	0.442785362986439	0.163078345063	0.671285526260711	0.0094	0.0061	0.0701	0.0277	0.0503	0.0308	0.0252	0.0308	0.0034	0.0383	0.0362	0.1276	0.0063	0.0422	0.0891	0.028	0.028	0.005	0.0035	0.0201	0.0226	0.112	0.0312	0.0961	0.0493	0.0039
7	rs62482768	155396080	0.78	1.52705211888891	1	0.442785362986439	0.160389429787352	0.67673497278107	0.0094	0.0061	0.0702	0.0277	0.0503	0.0308	0.0252	0.0308	0.0035	0.0383	0.0362	0.1276	0.0063	0.0422	0.089	0.0281	0.0281	0.0049	0.0035	0.0201	0.0226	0.112	0.0312	0.0961	0.0493	0.0039
7	rs889952	155396914	0.77	1.64042737944352	1	0.442785362986439	0.201947759497452	0.719637907087248	0.0094	0.0061	0.0702	0.0277	0.0502	0.0309	0.0253	0.0311	0.0035	0.0384	0.036	0.1271	0.0063	0.0426	0.0895	0.0282	0.0283	0.0049	0.0035	0.0202	0.0224	0.1116	0.0312	0.096	0.0492	0.0039
7	rs2362375	155397009	0.77	1.64042737944352	1	0.442785362986439	0.199643351396855	0.738825826273456	0.0093	0.0061	0.0704	0.0278	0.0501	0.0309	0.0253	0.0312	0.0034	0.0384	0.0361	0.1273	0.0062	0.0426	0.0897	0.0281	0.0283	0.0049	0.0034	0.0202	0.0224	0.1117	0.031	0.0962	0.049	0.0039
7	rs9654703	155397246	0.77	1.64042737944352	0.99	0.493036143459036	0.152646440771445	0.723376765006574	0.0093	0.0061	0.0711	0.0278	0.05	0.0308	0.0251	0.0314	0.0034	0.0384	0.036	0.1267	0.0058	0.0427	0.0901	0.028	0.0282	0.0049	0.0034	0.0203	0.0223	0.1119	0.0309	0.096	0.049	0.0039
7	rs998846	155397641	0.77	1.64042737944352	0.98	0.546929419532092	0.138684660104883	0.712322258646336	0.0092	0.0061	0.0713	0.0279	0.0501	0.0309	0.0251	0.0313	0.0034	0.0383	0.036	0.1265	0.0056	0.0428	0.0904	0.028	0.0283	0.0049	0.0034	0.0203	0.0221	0.1118	0.0309	0.0961	0.0488	0.0039
7	rs6948772	155400895	0.77	1.64042737944352	0.97	0.604552021827049	0.156337605537713	0.739878365398472	0.0091	0.006	0.0715	0.0282	0.0502	0.031	0.025	0.0317	0.0033	0.0381	0.0356	0.1265	0.0047	0.0433	0.0913	0.0281	0.0286	0.0047	0.0032	0.0203	0.0218	0.1125	0.0308	0.096	0.0486	0.0035
7	rs28694796	155403168	0.77	1.64042737944352	0.97	0.604552021827049	0.158100648604012	0.709043106736368	0.009	0.0061	0.0716	0.0281	0.0501	0.0308	0.0249	0.032	0.0032	0.0381	0.0356	0.1262	0.0043	0.0437	0.0915	0.0281	0.0285	0.0047	0.0031	0.0203	0.0218	0.1132	0.0311	0.0958	0.0486	0.0034
7	rs117304335	155403518	0.77	1.64042737944352	0.97	0.604552021827049	0.155056589292098	0.709490064949739	0.009	0.0061	0.0716	0.0281	0.0501	0.0308	0.0249	0.0319	0.0032	0.0381	0.0356	0.1262	0.0043	0.0437	0.0915	0.0281	0.0285	0.0047	0.0031	0.0203	0.0218	0.1132	0.0311	0.0957	0.0486	0.0034
7	rs55929122	155410992	0.77	1.64042737944352	0.97	0.604552021827049	0.217721112742587	0.750270913386244	0.0088	0.006	0.0717	0.0282	0.05	0.0307	0.0248	0.0324	0.0031	0.0382	0.0355	0.1261	0.0039	0.0443	0.0917	0.0281	0.0286	0.0046	0.003	0.0204	0.022	0.1134	0.0309	0.0954	0.0487	0.0032
7	rs59846484	155411695	0.77	1.64042737944352	0.97	0.604552021827049	0.218785502305764	0.761602888625792	0.0088	0.006	0.0721	0.0281	0.0502	0.0307	0.0247	0.0325	0.0031	0.0381	0.0354	0.1261	0.0038	0.0444	0.0922	0.028	0.0287	0.0046	0.003	0.0205	0.022	0.1127	0.0311	0.0951	0.0485	0.0032
7	rs4716794	155412888	0.77	1.64042737944352	0.94	0.800578923638966	0.213492641597977	0.721581577076883	0.0087	0.006	0.0722	0.0279	0.0504	0.0306	0.0244	0.0326	0.0031	0.0381	0.0352	0.1264	0.0037	0.0444	0.0929	0.0281	0.0286	0.0046	0.003	0.0203	0.0219	0.1127	0.031	0.0951	0.0484	0.0031
7	rs12666876	155417249	0.77	1.64042737944352	0.94	0.800578923638966	0.230221361801369	0.714261523363668	0.0087	0.0061	0.0723	0.0277	0.0504	0.0306	0.0243	0.0329	0.0031	0.0382	0.0352	0.1267	0.0035	0.0444	0.0931	0.0282	0.0285	0.0047	0.0029	0.0203	0.0217	0.1127	0.0309	0.0951	0.0482	0.0031
7	rs1424614	155418542	0.77	1.64042737944352	0.93	0.873875650440679	0.234162227446173	0.716500593820284	0.0087	0.0061	0.0723	0.0277	0.0505	0.0306	0.0243	0.033	0.0031	0.0382	0.0352	0.1266	0.0035	0.0444	0.0931	0.0282	0.0285	0.0047	0.0029	0.0203	0.0217	0.1127	0.0309	0.0951	0.0481	0.0031
7	rs73500110	155419354	0.77	1.64042737944352	0.92	0.951254862179695	0.237453153521935	0.720534841019551	0.0087	0.0061	0.0723	0.0277	0.0505	0.0306	0.0243	0.033	0.0031	0.0382	0.0352	0.1266	0.0035	0.0444	0.0932	0.0282	0.0285	0.0047	0.0029	0.0203	0.0217	0.1127	0.0309	0.0951	0.0481	0.0031
7	rs112402327	155424444	0.77	1.64042737944352	0.91	1.03277310349222	0.242198524965616	0.710086107020422	0.0087	0.0061	0.0723	0.0277	0.0506	0.0306	0.0242	0.0331	0.0031	0.0382	0.0352	0.1266	0.0035	0.0445	0.0932	0.0282	0.0285	0.0047	0.0029	0.0203	0.0217	0.1126	0.0309	0.0951	0.0481	0.0031
7	rs56386518	155438308	0.78	1.52705211888891	0.91	1.03277310349222	0.304481889672098	0.749818405137349	0.0086	0.0061	0.0724	0.0277	0.0507	0.0309	0.0242	0.0335	0.0031	0.0381	0.0352	0.1266	0.0033	0.0445	0.0933	0.0283	0.0285	0.0046	0.0027	0.0203	0.0216	0.1123	0.0308	0.0953	0.0482	0.0029
7	rs11771141	155459801	0.78	1.52705211888891	0.9	1.11848291839441	0.319142875920493	0.775401566944082	0.0086	0.0061	0.0725	0.0277	0.0506	0.0309	0.0241	0.0337	0.0031	0.0381	0.0352	0.1267	0.0032	0.0445	0.0934	0.0284	0.0284	0.0046	0.0026	0.0203	0.0216	0.1122	0.0308	0.0953	0.0482	0.0029
7	rs11768706	155467073	0.78	1.52705211888891	0.9	1.11848291839441	0.319495172728322	0.77661718900165	0.0086	0.0061	0.0725	0.0277	0.0506	0.0309	0.0241	0.0337	0.0031	0.0381	0.0352	0.1267	0.0032	0.0445	0.0934	0.0284	0.0284	0.0046	0.0026	0.0203	0.0216	0.1122	0.0308	0.0953	0.0482	0.0029
7	rs117969680	155476989	0.78	1.52705211888891	0.91	1.03277310349222	0.32444872978153	0.786052097290542	0.0086	0.0061	0.0726	0.0277	0.0505	0.0309	0.0241	0.0338	0.003	0.0381	0.0352	0.1267	0.0032	0.0445	0.0934	0.0284	0.0284	0.0047	0.0026	0.0203	0.0216	0.1121	0.0308	0.0954	0.0483	0.0029
7	rs73167130	155489128	0.78	1.52705211888891	0.91	1.03277310349222	0.330978748320898	0.788033476657395	0.0086	0.0061	0.0726	0.0277	0.0505	0.0309	0.024	0.034	0.003	0.0381	0.0352	0.1268	0.0031	0.0444	0.0934	0.0284	0.0284	0.0047	0.0025	0.0203	0.0216	0.1121	0.0308	0.0954	0.0483	0.0028
7	rs35749642	155496971	0.78	1.52705211888891	0.91	1.03277310349222	0.326991428862942	0.777377160786932	0.0086	0.0061	0.0726	0.0277	0.0504	0.0309	0.024	0.034	0.003	0.0381	0.0352	0.1268	0.0031	0.0444	0.0934	0.0284	0.0284	0.0047	0.0025	0.0203	0.0216	0.112	0.0308	0.0954	0.0483	0.0028
7	rs10226869	155506925	0.78	1.52705211888891	0.91	1.03277310349222	0.334114599626426	0.786814039963275	0.0086	0.0061	0.0727	0.0276	0.0504	0.0308	0.024	0.0342	0.003	0.0381	0.0353	0.1268	0.0031	0.0444	0.0935	0.0284	0.0283	0.0047	0.0025	0.0203	0.0217	0.1119	0.0308	0.0955	0.0484	0.0028
7	rs116193160	155508838	0.78	1.52705211888891	0.9	1.11848291839441	0.333084754631719	0.783614943746558	0.0086	0.0061	0.0727	0.0276	0.0504	0.0308	0.0239	0.0342	0.003	0.0381	0.0352	0.1267	0.0031	0.0444	0.0935	0.0284	0.0283	0.0047	0.0025	0.0203	0.0217	0.1119	0.0308	0.0955	0.0484	0.0028
7	rs77560195	155523608	0.78	1.52705211888891	0.9	1.11848291839441	0.329288727395627	0.773730756444771	0.0086	0.0061	0.0727	0.0276	0.0504	0.0308	0.0239	0.0343	0.003	0.0381	0.0352	0.1267	0.0031	0.0444	0.0935	0.0284	0.0283	0.0047	0.0025	0.0203	0.0217	0.1119	0.0308	0.0955	0.0484	0.0028
7	rs3735576	155531080	0.78	1.52705211888891	0.9	1.11848291839441	0.326634826271264	0.774338234074555	0.0086	0.0061	0.0727	0.0276	0.0504	0.0308	0.0239	0.0343	0.003	0.0381	0.0352	0.1267	0.0031	0.0444	0.0935	0.0285	0.0283	0.0047	0.0025	0.0203	0.0217	0.1119	0.0308	0.0955	0.0484	0.0028
7	rs3801906	155532361	0.78	1.52705211888891	0.9	1.11848291839441	0.326380234629259	0.773427056158289	0.0086	0.0061	0.0727	0.0276	0.0504	0.0308	0.0239	0.0343	0.003	0.0381	0.0352	0.1267	0.0031	0.0444	0.0935	0.0285	0.0283	0.0047	0.0025	0.0203	0.0217	0.1119	0.0308	0.0955	0.0484	0.0028
7	rs73167166	155535691	0.78	1.52705211888891	0.9	1.11848291839441	0.31363359123692	0.756158928576399	0.0086	0.0061	0.0727	0.0276	0.0504	0.0308	0.0239	0.0343	0.003	0.038	0.0352	0.1267	0.0031	0.0444	0.0935	0.0284	0.0283	0.0048	0.0025	0.0203	0.0218	0.1119	0.0308	0.0955	0.0484	0.0028
7	rs67030275	155536518	0.78	1.52705211888891	0.9	1.11848291839441	0.313833044987184	0.75012007068293	0.0086	0.0061	0.0727	0.0276	0.0504	0.0308	0.0239	0.0342	0.003	0.038	0.0352	0.1267	0.0031	0.0445	0.0935	0.0284	0.0283	0.0048	0.0025	0.0202	0.0218	0.1119	0.0308	0.0955	0.0484	0.0028
7	rs1920451	155546598	0.78	1.52705211888891	0.9	1.11848291839441	0.312936028879078	0.750270913386244	0.0086	0.0061	0.0727	0.0276	0.0504	0.0308	0.0238	0.0342	0.003	0.038	0.0352	0.1267	0.0032	0.0444	0.0935	0.0285	0.0283	0.0048	0.0025	0.0203	0.0218	0.1118	0.0308	0.0955	0.0484	0.0028
7	rs60329812	155555832	0.78	1.52705211888891	0.9	1.11848291839441	0.297603031684077	0.720235835497188	0.0086	0.0062	0.0727	0.0275	0.0504	0.0308	0.0238	0.0342	0.003	0.038	0.0352	0.1266	0.0032	0.0445	0.0935	0.0285	0.0283	0.0048	0.0025	0.0202	0.0218	0.1118	0.0308	0.0955	0.0484	0.0028
7	rs6959625	155557474	0.78	1.52705211888891	0.9	1.11848291839441	0.297506059197779	0.718890651628385	0.0086	0.0062	0.0727	0.0275	0.0504	0.0308	0.0238	0.0342	0.003	0.038	0.0352	0.1266	0.0032	0.0445	0.0935	0.0285	0.0283	0.0048	0.0025	0.0202	0.0218	0.1118	0.0308	0.0955	0.0484	0.0028
7	rs10464140	155558041	0.78	1.52705211888891	0.9	1.11848291839441	0.297457579253731	0.719040088930286	0.0086	0.0062	0.0727	0.0275	0.0504	0.0308	0.0238	0.0342	0.003	0.038	0.0352	0.1266	0.0032	0.0445	0.0935	0.0285	0.0283	0.0048	0.0025	0.0202	0.0218	0.1118	0.0308	0.0955	0.0484	0.0028
7	rs74847307	155558566	0.78	1.52705211888891	0.91	1.03277310349222	0.297554543341254	0.719488442208355	0.0086	0.0062	0.0727	0.0275	0.0504	0.0308	0.0238	0.0342	0.003	0.038	0.0352	0.1266	0.0032	0.0445	0.0935	0.0285	0.0283	0.0048	0.0025	0.0202	0.0218	0.1118	0.0308	0.0955	0.0484	0.0028
7	rs73169106	155560148	0.78	1.52705211888891	0.91	1.03277310349222	0.296682471335439	0.718890651628385	0.0086	0.0062	0.0727	0.0275	0.0504	0.0308	0.0238	0.0342	0.003	0.038	0.0352	0.1265	0.0032	0.0445	0.0935	0.0285	0.0283	0.0048	0.0025	0.0202	0.0218	0.1118	0.0308	0.0956	0.0484	0.0028
7	rs2007922	155569983	0.78	1.52705211888891	0.91	1.03277310349222	0.231700129903564	0.682046736944518	0.0086	0.0062	0.0728	0.0274	0.0503	0.0307	0.0238	0.0342	0.0031	0.038	0.0352	0.1264	0.0032	0.0446	0.0936	0.0284	0.0282	0.0049	0.0025	0.0203	0.0218	0.1118	0.0308	0.0956	0.0483	0.0027
7	rs62482831	155573300	0.81	1.21571301420429	0.91	1.03277310349222	0.214585943866303	0.720684354105279	0.0085	0.006	0.0737	0.0265	0.0492	0.0301	0.0238	0.0345	0.0032	0.0385	0.0352	0.1278	0.003	0.0442	0.095	0.0275	0.0295	0.0049	0.0022	0.0201	0.0211	0.1114	0.031	0.0951	0.0481	0.0025
7	rs10271222	155575563	0.82	1.12138066584829	0.91	1.03277310349222	0.220964223339202	0.723825716354226	0.0084	0.006	0.0739	0.0263	0.0491	0.03	0.0238	0.0346	0.0032	0.0385	0.0353	0.1281	0.0029	0.0442	0.0952	0.0274	0.0298	0.0049	0.0021	0.0201	0.0209	0.1112	0.0311	0.095	0.0481	0.0025
7	rs67478459	155576010	0.82	1.12138066584829	0.91	1.03277310349222	0.225441254193203	0.731167291906236	0.0084	0.006	0.074	0.0263	0.0491	0.0299	0.0238	0.0346	0.0032	0.0385	0.0353	0.1281	0.0029	0.0442	0.0952	0.0273	0.0298	0.0049	0.0021	0.0201	0.0209	0.1112	0.0311	0.095	0.0481	0.0025
7	rs11772249	155576736	0.82	1.12138066584829	0.91	1.03277310349222	0.22327938972637	0.736571494369396	0.0084	0.0059	0.074	0.0262	0.049	0.0299	0.0238	0.0347	0.0033	0.0385	0.0353	0.1281	0.0029	0.0442	0.0953	0.0273	0.0298	0.0049	0.0021	0.0201	0.0209	0.1112	0.0311	0.095	0.0481	0.0025
7	rs2158813	155577275	0.82	1.12138066584829	0.91	1.03277310349222	0.215519750479155	0.733267884565402	0.0084	0.0059	0.0741	0.0262	0.049	0.0299	0.0238	0.0347	0.0033	0.0385	0.0353	0.1281	0.0029	0.0442	0.0953	0.0273	0.0299	0.0049	0.0021	0.0201	0.0209	0.1112	0.0311	0.095	0.0481	0.0025
7	rs55723634	155580715	0.82	1.12138066584829	0.91	1.03277310349222	0.234417750412571	0.730867315733538	0.0083	0.006	0.0742	0.0261	0.0491	0.0297	0.0238	0.0351	0.0034	0.0384	0.0351	0.1282	0.0029	0.0446	0.0953	0.0271	0.03	0.005	0.0021	0.0199	0.021	0.1109	0.0314	0.0944	0.0482	0.0026
7	rs7793077	155581734	0.82	1.12138066584829	0.91	1.03277310349222	0.243371212637933	0.745748517221413	0.0083	0.0059	0.0743	0.026	0.0492	0.0296	0.0238	0.0352	0.0034	0.0384	0.035	0.1282	0.0029	0.0447	0.0954	0.0271	0.03	0.005	0.0021	0.0199	0.021	0.1108	0.0313	0.0944	0.0481	0.0026
7	rs1636871	155583639	0.83	1.03168894651748	0.91	1.03277310349222	0.257058534489753	0.755554568506899	0.0083	0.0059	0.0745	0.0259	0.0491	0.0296	0.024	0.0351	0.0035	0.0382	0.035	0.1284	0.0029	0.0447	0.0958	0.0271	0.0301	0.005	0.002	0.0194	0.0209	0.111	0.031	0.0947	0.0478	0.0025
7	rs1636872	155585477	0.83	1.03168894651748	0.91	1.03277310349222	0.321512209076367	0.791846815259499	0.0083	0.0058	0.0746	0.0258	0.0488	0.0294	0.024	0.0351	0.0035	0.0382	0.035	0.1284	0.0029	0.0447	0.0959	0.0271	0.0301	0.0049	0.002	0.0194	0.0211	0.111	0.031	0.0947	0.0478	0.0025
7	rs62481276	155588389	0.85	0.865999623192944	0.91	1.03277310349222	0.320250781213576	0.692698391616406	0.0085	0.0057	0.0753	0.0251	0.0477	0.0287	0.0238	0.0356	0.0036	0.0381	0.0352	0.1287	0.0029	0.0445	0.0962	0.027	0.0302	0.0049	0.002	0.0195	0.0213	0.1112	0.0306	0.0953	0.0481	0.0026
7	rs79611071	155589379	0.86	0.789876638244022	0.91	1.03277310349222	0.320502858776627	0.717247296857804	0.0086	0.0057	0.0756	0.0249	0.0474	0.0284	0.0238	0.0356	0.0036	0.0381	0.0353	0.1288	0.0029	0.0443	0.0964	0.0269	0.0302	0.0049	0.002	0.0195	0.0214	0.1113	0.0305	0.0956	0.0481	0.0026
7	rs1233571	155594294	0.88	0.650722301593725	0.91	1.03277310349222	0.363081138108496	0.608569959893126	0.0091	0.0055	0.0776	0.0234	0.0462	0.0271	0.0233	0.0355	0.0038	0.0377	0.0359	0.1297	0.0028	0.0439	0.0971	0.0261	0.0297	0.0049	0.0019	0.0197	0.0216	0.1117	0.0296	0.0975	0.0481	0.0026
7	rs6968409	155596637	0.9	0.528487958927512	0.91	1.03277310349222	0.469110466378942	0.546652044996959	0.0091	0.0054	0.079	0.0223	0.0458	0.0262	0.0229	0.0358	0.0039	0.0372	0.0365	0.1302	0.0027	0.0439	0.0976	0.0254	0.0293	0.0051	0.0019	0.0199	0.0217	0.112	0.0288	0.0986	0.0483	0.0027
7	rs1233554	155598879	0.91	0.473491286898298	0.91	1.03277310349222	0.452263259143175	0.56085122121596	0.0091	0.0054	0.0806	0.0215	0.0456	0.0254	0.0224	0.0357	0.004	0.0367	0.0368	0.1309	0.0026	0.044	0.0984	0.0248	0.029	0.005	0.0019	0.0201	0.0217	0.1122	0.0284	0.0994	0.0481	0.0027
7	rs9333596	155603978	0.92	0.422441555019286	0.91	1.03277310349222	0.437666521594408	0.494467049626395	0.009	0.0053	0.083	0.0199	0.0455	0.0238	0.0216	0.0347	0.004	0.0363	0.037	0.1325	0.0025	0.0441	0.1003	0.0241	0.0283	0.0051	0.0018	0.0204	0.0218	0.1129	0.0277	0.1005	0.0478	0.0027
7	rs756884	155604099	0.92	0.422441555019286	0.91	1.03277310349222	0.453344955602917	0.495013734520578	0.009	0.0053	0.0831	0.0199	0.0455	0.0238	0.0215	0.0347	0.004	0.0363	0.037	0.1325	0.0025	0.0441	0.1004	0.024	0.0283	0.0051	0.0018	0.0204	0.0218	0.1129	0.0277	0.1005	0.0478	0.0027
7	rs288746	155606672	0.91	0.473491286898298	0.91	1.03277310349222	0.502879731051905	0.422801301298662	0.0088	0.0054	0.0845	0.0191	0.0456	0.0231	0.0208	0.0341	0.0039	0.0353	0.0374	0.1329	0.0022	0.044	0.102	0.0236	0.0279	0.0049	0.0017	0.0205	0.0218	0.113	0.0271	0.1015	0.0486	0.0027
7	rs75159264	155608160	0.91	0.473491286898298	0.91	1.03277310349222	0.485822162991253	0.341987954409437	0.0087	0.0054	0.085	0.0187	0.0457	0.0228	0.0206	0.0338	0.0038	0.0353	0.0374	0.1331	0.0022	0.0439	0.1024	0.0234	0.0277	0.0048	0.0016	0.0206	0.0219	0.1132	0.027	0.102	0.0488	0.0027
7	rs117029512	155613500	0.91	0.473491286898298	0.91	1.03277310349222	0.287607975132586	0.327129283155808	0.0086	0.0054	0.0859	0.0181	0.0459	0.0222	0.02	0.0335	0.0036	0.0352	0.0374	0.1334	0.0023	0.0439	0.1032	0.023	0.0272	0.0047	0.0016	0.0207	0.022	0.1136	0.0271	0.1025	0.049	0.0027
7	rs75120950	155615374	0.91	0.473491286898298	0.91	1.03277310349222	0.259755027920475	0.274908181287383	0.0085	0.0054	0.0859	0.0181	0.0459	0.0222	0.02	0.0335	0.0036	0.0353	0.0374	0.1334	0.0023	0.0439	0.1033	0.0229	0.0272	0.0047	0.0016	0.0207	0.022	0.1136	0.0271	0.1025	0.049	0.0027
7	rs11576047	155617545	0.91	0.473491286898298	0.92	0.951254862179695	0.230601114498221	0.220498158502243	0.0085	0.0054	0.0859	0.0181	0.0459	0.0222	0.02	0.0335	0.0036	0.0353	0.0374	0.1334	0.0023	0.0439	0.1033	0.0229	0.0272	0.0047	0.0016	0.0207	0.022	0.1136	0.0271	0.1025	0.049	0.0027
7	rs73486104	155618423	0.91	0.473491286898298	0.92	0.951254862179695	0.21670040376412	0.174455164014898	0.0085	0.0054	0.086	0.0181	0.0459	0.0222	0.02	0.0335	0.0036	0.0353	0.0374	0.1335	0.0023	0.0439	0.1033	0.0229	0.0272	0.0047	0.0016	0.0208	0.022	0.1136	0.0271	0.1025	0.049	0.0027
7	rs193227556	155620288	0.9	0.528487958927512	0.92	0.951254862179695	0.176299583474479	0.155485078419996	0.0085	0.0054	0.0861	0.0181	0.0458	0.0222	0.02	0.0334	0.0036	0.0353	0.0374	0.1334	0.0023	0.0439	0.1035	0.023	0.0272	0.0047	0.0016	0.0208	0.0221	0.1135	0.0271	0.1026	0.049	0.0027
7	rs12113158	155620289	0.9	0.528487958927512	0.92	0.951254862179695	0.176227091368581	0.155102107123548	0.0085	0.0054	0.0861	0.0181	0.0458	0.0222	0.02	0.0334	0.0036	0.0353	0.0374	0.1334	0.0023	0.0439	0.1035	0.023	0.0272	0.0047	0.0016	0.0208	0.0221	0.1135	0.0271	0.1026	0.049	0.0027
7	rs288750	155620831	0.9	0.528487958927512	0.92	0.951254862179695	0.167899903965291	0.139879689446341	0.0085	0.0054	0.0861	0.018	0.0458	0.0222	0.02	0.0333	0.0036	0.0353	0.0372	0.1336	0.0022	0.044	0.1035	0.023	0.0273	0.0047	0.0016	0.0208	0.0221	0.1135	0.0271	0.1028	0.0489	0.0027
7	rs34629281	155620907	0.9	0.528487958927512	0.92	0.951254862179695	0.17016386644126	0.142098864716705	0.0085	0.0054	0.0862	0.018	0.0458	0.0222	0.02	0.0332	0.0036	0.0354	0.0372	0.1336	0.0022	0.044	0.1035	0.023	0.0273	0.0047	0.0016	0.0208	0.0221	0.1136	0.0271	0.1028	0.0489	0.0027
7	rs1151791	155630045	0.9	0.528487958927512	0.92	0.951254862179695	0.191145058329051	0.0964663948641865	0.0086	0.0055	0.0866	0.0175	0.0449	0.0221	0.0201	0.0325	0.0036	0.0351	0.0371	0.134	0.0022	0.0442	0.1039	0.023	0.0273	0.0045	0.0016	0.021	0.0223	0.1136	0.0268	0.1035	0.0494	0.0026
7	rs62481307	155630742	0.9	0.528487958927512	0.92	0.951254862179695	0.193316757748459	0.0956668466215838	0.0086	0.0055	0.0866	0.0174	0.0449	0.0221	0.0201	0.0325	0.0036	0.0352	0.0371	0.134	0.0022	0.0442	0.1039	0.023	0.0273	0.0045	0.0016	0.021	0.0223	0.1136	0.0268	0.1035	0.0494	0.0025
7	rs73486172	155632365	0.9	0.528487958927512	0.92	0.951254862179695	0.196928781969258	0.0956668466215838	0.0086	0.0055	0.0867	0.0174	0.0448	0.0221	0.0201	0.0325	0.0036	0.0352	0.0371	0.134	0.0022	0.0441	0.1039	0.0229	0.0273	0.0046	0.0016	0.021	0.0223	0.1136	0.0267	0.1036	0.0495	0.0025
7	rs172312	155632721	0.9	0.528487958927512	0.92	0.951254862179695	0.19882676120494	0.0955072512731851	0.0086	0.0055	0.0867	0.0174	0.0448	0.0221	0.0201	0.0325	0.0036	0.0352	0.0371	0.134	0.0022	0.0441	0.1039	0.0229	0.0273	0.0046	0.0016	0.021	0.0223	0.1137	0.0267	0.1036	0.0495	0.0025
7	rs73169143	155636402	0.9	0.528487958927512	0.92	0.951254862179695	0.211436078559539	0.0952680550137495	0.0086	0.0056	0.0867	0.0173	0.0446	0.022	0.0201	0.0325	0.0036	0.0352	0.037	0.134	0.0022	0.0441	0.104	0.0229	0.0273	0.0046	0.0015	0.021	0.0224	0.1138	0.0267	0.1037	0.0495	0.0025
7	rs1731850	155636615	0.9	0.528487958927512	0.91	1.03277310349222	0.209190794422992	0.0965464935360461	0.0087	0.0056	0.0867	0.0172	0.0446	0.022	0.0201	0.0325	0.0036	0.0352	0.037	0.134	0.0022	0.0441	0.1041	0.0229	0.0273	0.0046	0.0016	0.021	0.0224	0.1138	0.0267	0.1037	0.0495	0.0025
7	rs56836641	155637974	0.9	0.528487958927512	0.9	1.11848291839441	0.225191215424879	0.0958265468292413	0.0087	0.0056	0.0865	0.0172	0.0446	0.022	0.0201	0.0325	0.0036	0.0352	0.0371	0.134	0.0023	0.0441	0.104	0.023	0.0274	0.0046	0.0016	0.021	0.0225	0.1137	0.0267	0.1036	0.0495	0.0025
7	rs1675547	155638278	0.9	0.528487958927512	0.89	1.20843312996982	0.224982967914487	0.10058455016583	0.0088	0.0055	0.0864	0.0172	0.0448	0.0219	0.0201	0.0325	0.0036	0.0352	0.0372	0.134	0.0023	0.0441	0.1039	0.023	0.0273	0.0047	0.0016	0.021	0.0226	0.1136	0.0267	0.1036	0.0495	0.0026
7	rs1731879	155639375	0.9	0.528487958927512	0.89	1.20843312996982	0.247609914206393	0.0906121869682593	0.0089	0.0056	0.0862	0.0171	0.0445	0.0221	0.0202	0.0323	0.0037	0.0351	0.0372	0.1341	0.0023	0.0439	0.104	0.0232	0.0274	0.0049	0.0016	0.021	0.0229	0.1126	0.0266	0.1038	0.0495	0.0027
7	rs117045619	155640576	0.9	0.528487958927512	0.89	1.20843312996982	0.28813199861843	0.0918656599200028	0.009	0.0057	0.086	0.0172	0.0447	0.022	0.0201	0.0323	0.0038	0.0352	0.0372	0.1339	0.0023	0.0441	0.1038	0.0233	0.0274	0.0051	0.0016	0.0209	0.023	0.112	0.0267	0.1041	0.0493	0.0027
7	rs12532198	155640675	0.9	0.528487958927512	0.89	1.20843312996982	0.281877401487201	0.0908466920878404	0.0089	0.0057	0.086	0.0172	0.0448	0.022	0.0201	0.0323	0.0038	0.0352	0.0373	0.1339	0.0023	0.0441	0.1038	0.0233	0.0274	0.0051	0.0016	0.0209	0.023	0.1119	0.0267	0.1042	0.0493	0.0027
7	rs74512487	155642692	0.9	0.528487958927512	0.89	1.20843312996982	0.323079989372833	0.0855144735683938	0.009	0.0058	0.0857	0.0169	0.0449	0.0218	0.02	0.0319	0.0039	0.035	0.0374	0.1339	0.0024	0.0444	0.1036	0.023	0.0274	0.0053	0.0018	0.0207	0.023	0.1118	0.0268	0.1046	0.0492	0.0028
7	rs1225387	155643326	0.9	0.528487958927512	0.89	1.20843312996982	0.312338769370348	0.081282539539209	0.0091	0.0058	0.0857	0.0169	0.045	0.0218	0.0199	0.0318	0.0039	0.0349	0.0375	0.1339	0.0025	0.0444	0.1036	0.0229	0.0274	0.0054	0.0018	0.0206	0.023	0.1118	0.0268	0.1047	0.0492	0.0028
7	rs1731836	155650247	0.9	0.528487958927512	0.89	1.20843312996982	0.28546955497453	0.0727249699591535	0.0092	0.0059	0.0855	0.0166	0.045	0.0216	0.0198	0.0318	0.0039	0.0347	0.0383	0.1336	0.0026	0.0445	0.1033	0.0226	0.0274	0.0056	0.0019	0.0206	0.023	0.1116	0.027	0.1049	0.0494	0.0029
7	rs1731837	155650354	0.9	0.528487958927512	0.89	1.20843312996982	0.283670430397778	0.0719405849697624	0.0093	0.0059	0.0854	0.0166	0.0451	0.0216	0.0198	0.0318	0.0039	0.0348	0.0383	0.1336	0.0026	0.0446	0.1033	0.0226	0.0274	0.0056	0.0019	0.0206	0.023	0.1116	0.027	0.1049	0.0494	0.0029
7	rs1731847	155655522	0.9	0.528487958927512	0.89	1.20843312996982	0.317434622147623	0.0888223385193524	0.0094	0.006	0.0849	0.0166	0.045	0.0216	0.0197	0.032	0.004	0.0347	0.0385	0.1333	0.0027	0.0447	0.1032	0.0226	0.0272	0.0058	0.0019	0.0207	0.0231	0.1115	0.0269	0.1048	0.0495	0.0029
7	rs11768525	155657834	0.9	0.528487958927512	0.9	1.11848291839441	0.300178921042071	0.099852929030262	0.0094	0.0061	0.0848	0.0165	0.0451	0.0217	0.0197	0.0321	0.0039	0.0347	0.0388	0.1332	0.0028	0.0445	0.1031	0.0225	0.027	0.0058	0.002	0.0206	0.0232	0.1114	0.0269	0.1046	0.0496	0.003
7	rs6962340	155657912	0.9	0.528487958927512	0.9	1.11848291839441	0.301593358612973	0.105100556467389	0.0095	0.0061	0.0845	0.0164	0.0451	0.0218	0.0197	0.0321	0.0039	0.0347	0.0388	0.1331	0.0028	0.0445	0.1031	0.0225	0.0269	0.0059	0.002	0.0206	0.0233	0.1114	0.0269	0.1048	0.0496	0.003
7	rs73488262	155660066	0.9	0.528487958927512	0.93	0.873875650440679	0.373648558787185	0.109608712564774	0.0095	0.0065	0.0838	0.0166	0.0452	0.0223	0.0199	0.032	0.0042	0.0348	0.0392	0.1316	0.0031	0.0442	0.102	0.0226	0.0274	0.0057	0.0022	0.0206	0.0233	0.1105	0.0271	0.1051	0.0499	0.0033
7	rs55688217	155660502	0.91	0.473491286898298	0.94	0.800578923638966	0.496324251823718	0.151101331023699	0.0096	0.007	0.0827	0.0168	0.045	0.023	0.0203	0.0318	0.0043	0.0349	0.0395	0.13	0.0035	0.0443	0.1005	0.0228	0.0279	0.0068	0.0026	0.0208	0.0234	0.1095	0.027	0.1046	0.0504	0.0034
7	rs10260254	155660545	0.91	0.473491286898298	0.95	0.731303845289611	0.492498469278205	0.147796083879791	0.0096	0.007	0.0826	0.0168	0.045	0.023	0.0204	0.0318	0.0044	0.0349	0.0396	0.1298	0.0036	0.0443	0.1004	0.0229	0.0279	0.0069	0.0026	0.0208	0.0234	0.1095	0.027	0.1046	0.0505	0.0035
7	rs117586731	155660630	0.91	0.473491286898298	0.95	0.731303845289611	0.499722898442719	0.141820772762153	0.0096	0.0071	0.0824	0.0169	0.045	0.0232	0.0204	0.0317	0.0045	0.0349	0.0396	0.1294	0.0037	0.0443	0.1001	0.0229	0.028	0.0069	0.0027	0.0208	0.0235	0.1093	0.027	0.1046	0.0506	0.0035
7	rs10230629	155663847	0.9	0.528487958927512	0.95	0.731303845289611	0.581064425288638	0.223527313617888	0.0097	0.0067	0.0811	0.0175	0.0453	0.0244	0.0212	0.0313	0.005	0.0351	0.0404	0.1254	0.0046	0.0443	0.0977	0.0234	0.029	0.0073	0.0034	0.0208	0.0236	0.1081	0.0273	0.1044	0.0515	0.004
7	rs114622917	155665212	0.9	0.528487958927512	0.96	0.665984986819169	0.559122985906209	0.23072049778309	0.0098	0.0066	0.0809	0.0175	0.0451	0.0246	0.0212	0.0313	0.0051	0.0351	0.0406	0.1251	0.0047	0.0443	0.0975	0.0235	0.029	0.0073	0.0034	0.0208	0.0237	0.1081	0.0273	0.1043	0.0517	0.004
7	rs73488277	155665303	0.9	0.528487958927512	0.96	0.665984986819169	0.554146318014686	0.229407151379004	0.0098	0.0066	0.0809	0.0175	0.0452	0.0246	0.0212	0.0313	0.0051	0.0351	0.0406	0.1251	0.0047	0.0443	0.0975	0.0235	0.029	0.0073	0.0034	0.0208	0.0237	0.1081	0.0274	0.1042	0.0517	0.004
7	rs79736350	155666060	0.9	0.528487958927512	0.96	0.665984986819169	0.590851408742961	0.241202673904836	0.0098	0.0066	0.0809	0.0175	0.0452	0.0246	0.0212	0.0312	0.0051	0.0351	0.0406	0.125	0.0047	0.0444	0.0974	0.0235	0.0291	0.0074	0.0035	0.0208	0.0237	0.108	0.0275	0.1041	0.0517	0.0041
7	rs1106697	155672944	0.89	0.587533376708783	0.96	0.665984986819169	0.599751926209273	0.258734163767091	0.0099	0.0065	0.0806	0.0177	0.0452	0.0249	0.0213	0.0311	0.0051	0.0351	0.0406	0.1246	0.0049	0.0445	0.0971	0.0235	0.0293	0.0074	0.0036	0.021	0.0238	0.1078	0.0277	0.1039	0.0515	0.0041
7	rs76208417	155673651	0.89	0.587533376708783	0.96	0.665984986819169	0.635683377916094	0.298716375635655	0.01	0.0063	0.0801	0.0178	0.0456	0.0252	0.0216	0.0311	0.0052	0.035	0.0408	0.1237	0.005	0.0447	0.0965	0.0235	0.0295	0.0075	0.0037	0.0212	0.024	0.1072	0.028	0.1035	0.0514	0.0042
7	rs58798392	155675596	0.88	0.650722301593725	0.96	0.665984986819169	0.845357922814901	0.452180149977879	0.0103	0.0058	0.0786	0.0185	0.0473	0.0264	0.0225	0.0308	0.0056	0.035	0.0412	0.1204	0.0056	0.0459	0.0942	0.0236	0.0303	0.0079	0.0043	0.0219	0.0249	0.105	0.0288	0.1022	0.0512	0.0045
7	rs56866591	155675715	0.88	0.650722301593725	0.96	0.665984986819169	0.881445545915488	0.449778600898753	0.0103	0.0057	0.0783	0.0185	0.0474	0.0265	0.0225	0.0306	0.0057	0.035	0.0412	0.1201	0.0057	0.0462	0.0944	0.0236	0.0304	0.0079	0.0044	0.0218	0.0248	0.1053	0.0288	0.102	0.0512	0.0046
7	rs59623545	155675925	0.87	0.718142804220985	0.96	0.665984986819169	0.920654348826818	0.447646732866489	0.0102	0.0056	0.0777	0.0187	0.0479	0.0271	0.0225	0.0304	0.0057	0.0351	0.0411	0.1194	0.0056	0.0462	0.0945	0.0236	0.0303	0.0078	0.0044	0.0218	0.025	0.1059	0.0286	0.1021	0.0509	0.0046
7	rs7809108	155676839	0.87	0.718142804220985	0.97	0.604552021827049	0.812666836875958	0.404939406479812	0.0102	0.0056	0.0772	0.0187	0.0488	0.0275	0.022	0.0303	0.0056	0.0349	0.0409	0.1181	0.0056	0.0466	0.0959	0.0237	0.0301	0.0076	0.0043	0.0217	0.0247	0.1077	0.0281	0.1016	0.0507	0.0048
7	rs73169174	155677682	0.86	0.789876638244022	0.97	0.604552021827049	0.679458277790044	0.378485250291297	0.0101	0.0055	0.0769	0.0188	0.0499	0.0277	0.022	0.0302	0.0054	0.0349	0.0409	0.1174	0.0055	0.0469	0.0958	0.0238	0.0298	0.0075	0.0043	0.0217	0.0246	0.1086	0.0277	0.1016	0.0505	0.0048
7	rs7786445	155677943	0.86	0.789876638244022	0.97	0.604552021827049	0.690918326435152	0.369989442003854	0.0101	0.0055	0.0767	0.0188	0.0501	0.0279	0.0221	0.0301	0.0053	0.035	0.0409	0.1173	0.0055	0.0469	0.0957	0.0239	0.0299	0.0074	0.0043	0.0217	0.0246	0.1089	0.0276	0.1018	0.0506	0.0047
7	rs12698333	155678509	0.85	0.865999623192944	0.97	0.604552021827049	0.580996725738927	0.321045980633058	0.0096	0.0054	0.0767	0.019	0.0507	0.028	0.0222	0.0297	0.005	0.0351	0.0408	0.1182	0.0052	0.047	0.0955	0.0241	0.0298	0.007	0.0042	0.022	0.0248	0.1091	0.0273	0.1021	0.0505	0.0044
7	rs28666476	155679349	0.85	0.865999623192944	0.98	0.546929419532092	0.51521842074242	0.307063607039334	0.0092	0.0054	0.0767	0.019	0.0508	0.0283	0.0226	0.0294	0.0049	0.0354	0.0408	0.1189	0.005	0.047	0.0954	0.0243	0.0295	0.0065	0.004	0.0218	0.0248	0.1092	0.0271	0.1028	0.0504	0.0042
7	rs13227991	155680397	0.85	0.865999623192944	0.98	0.546929419532092	0.438967606009486	0.29421410445727	0.009	0.0054	0.0766	0.019	0.0509	0.0285	0.0229	0.0292	0.0047	0.0356	0.041	0.1194	0.0049	0.047	0.0954	0.0245	0.0294	0.006	0.0038	0.0218	0.0248	0.1091	0.027	0.103	0.0503	0.0041
7	rs56037097	155681728	0.84	0.946582027722497	0.98	0.546929419532092	0.418322054566109	0.305508201234763	0.0087	0.0053	0.0765	0.0191	0.051	0.0289	0.0232	0.029	0.0046	0.0359	0.0411	0.1201	0.0047	0.0469	0.0955	0.0248	0.0292	0.0055	0.0036	0.0218	0.0249	0.1088	0.027	0.1033	0.0503	0.0039
7	rs73169182	155681880	0.84	0.946582027722497	1	0.442785362986439	0.406901547579558	0.296936699435065	0.0087	0.0053	0.0765	0.0191	0.051	0.0289	0.0232	0.029	0.0045	0.0359	0.0412	0.1201	0.0047	0.047	0.0955	0.0248	0.0292	0.0055	0.0036	0.0218	0.0249	0.1088	0.027	0.1032	0.0503	0.0039
7	rs76717867	155681991	0.84	0.946582027722497	1	0.442785362986439	0.404966127435227	0.298478900403108	0.0087	0.0053	0.0765	0.0191	0.051	0.0289	0.0232	0.029	0.0045	0.0359	0.0412	0.1201	0.0046	0.047	0.0955	0.0248	0.0292	0.0055	0.0036	0.0218	0.0249	0.1088	0.027	0.1032	0.0503	0.0039
7	rs76756989	155682930	0.84	0.946582027722497	1	0.442785362986439	0.41227646916752	0.301213292345333	0.0087	0.0053	0.0765	0.0191	0.0511	0.0289	0.0233	0.029	0.0045	0.0358	0.0412	0.1202	0.0046	0.047	0.0955	0.0249	0.0292	0.0054	0.0036	0.0219	0.025	0.1088	0.027	0.1032	0.0503	0.0038
7	rs28588848	155690029	0.84	0.946582027722497	1	0.442785362986439	0.497141424952995	0.368599807557686	0.0083	0.0051	0.0763	0.0191	0.0516	0.0291	0.0235	0.029	0.0043	0.0359	0.0416	0.1207	0.0041	0.0474	0.0958	0.0256	0.0292	0.005	0.0033	0.0224	0.0254	0.1084	0.0268	0.1024	0.0498	0.0037
7	rs79435021	155690285	0.84	0.946582027722497	1	0.442785362986439	0.502753274480741	0.368599807557686	0.0083	0.0051	0.0763	0.0191	0.0516	0.0291	0.0235	0.029	0.0043	0.0359	0.0416	0.1208	0.0041	0.0474	0.0958	0.0256	0.0292	0.005	0.0033	0.0224	0.0254	0.1084	0.0268	0.1024	0.0498	0.0037
7	rs1531381	155690938	0.84	0.946582027722497	1	0.442785362986439	0.518421665146887	0.391778892761039	0.0083	0.0051	0.0763	0.0191	0.0516	0.0291	0.0235	0.029	0.0043	0.0359	0.0416	0.1207	0.0041	0.0474	0.0958	0.0256	0.0292	0.005	0.0033	0.0224	0.0255	0.1084	0.0267	0.1024	0.0499	0.0037
7	rs11763188	155691919	0.84	0.946582027722497	1	0.442785362986439	0.515602309759709	0.382817168902082	0.0083	0.0051	0.0762	0.019	0.0515	0.0291	0.0235	0.029	0.0042	0.0359	0.0417	0.1208	0.0041	0.0475	0.0958	0.0257	0.0292	0.0049	0.0033	0.0225	0.0255	0.1083	0.0266	0.1025	0.05	0.0037
7	rs111323740	155693257	0.84	0.946582027722497	1	0.442785362986439	0.482593503909629	0.377849367753773	0.0083	0.0051	0.0762	0.019	0.0516	0.0291	0.0234	0.029	0.0042	0.0359	0.0417	0.1208	0.004	0.0475	0.0959	0.0257	0.0291	0.0048	0.0033	0.0226	0.0255	0.1084	0.0266	0.1025	0.0499	0.0036
7	rs111503409	155694017	0.84	0.946582027722497	1	0.442785362986439	0.449145482574761	0.39937675597139	0.0083	0.0051	0.0762	0.0191	0.0516	0.0291	0.0235	0.029	0.0041	0.0359	0.0417	0.1208	0.0039	0.0475	0.0961	0.0258	0.029	0.0047	0.0032	0.0226	0.0255	0.1085	0.0267	0.1025	0.0497	0.0035
7	rs77272738	155694363	0.84	0.946582027722497	1	0.442785362986439	0.446097956820993	0.4233259481498	0.0084	0.005	0.0762	0.0191	0.0516	0.0291	0.0235	0.0291	0.0041	0.0359	0.0417	0.1208	0.0038	0.0476	0.0962	0.0258	0.029	0.0047	0.0032	0.0226	0.0255	0.1085	0.0267	0.1025	0.0496	0.0035
7	rs73169190	155694535	0.84	0.946582027722497	1	0.442785362986439	0.447650322723908	0.431084790904882	0.0084	0.005	0.0762	0.0191	0.0516	0.0292	0.0235	0.0291	0.004	0.0359	0.0417	0.1209	0.0038	0.0476	0.0962	0.0258	0.029	0.0047	0.0032	0.0226	0.0255	0.1085	0.0267	0.1024	0.0495	0.0035
7	rs4716558	155695934	0.84	0.946582027722497	1.01	0.39608418712213	0.480859311452074	0.491599493829104	0.0082	0.005	0.0763	0.0191	0.0518	0.0293	0.0235	0.0291	0.0039	0.036	0.0418	0.1211	0.0035	0.0478	0.0965	0.0259	0.029	0.0045	0.003	0.0227	0.0255	0.1086	0.0269	0.1021	0.0493	0.0034
7	rs6459961	155698255	0.84	0.946582027722497	1.01	0.39608418712213	0.439559638297463	0.503369734103132	0.008	0.005	0.0764	0.019	0.052	0.0293	0.0234	0.0291	0.0037	0.0362	0.0418	0.1214	0.0034	0.0482	0.0969	0.0258	0.0287	0.0044	0.0029	0.0228	0.0255	0.1086	0.027	0.102	0.0493	0.0032
7	rs56023813	155698365	0.84	0.946582027722497	1.01	0.39608418712213	0.421506303752556	0.480714883228163	0.008	0.005	0.0764	0.019	0.052	0.0293	0.0234	0.0291	0.0037	0.0362	0.0418	0.1214	0.0033	0.0482	0.0969	0.0258	0.0287	0.0044	0.0029	0.0228	0.0255	0.1086	0.027	0.1019	0.0492	0.0032
7	rs117464208	155698973	0.84	0.946582027722497	1.01	0.39608418712213	0.410786257474519	0.508180183344133	0.008	0.005	0.0762	0.019	0.052	0.0295	0.0234	0.0291	0.0036	0.0363	0.0418	0.1217	0.0032	0.0482	0.0971	0.0258	0.0286	0.0043	0.0028	0.0229	0.0255	0.1086	0.027	0.1019	0.0493	0.0031
7	rs61696353	155699662	0.84	0.946582027722497	1.01	0.39608418712213	0.423946005127537	0.544550920829909	0.0079	0.005	0.0761	0.0189	0.0523	0.0297	0.0234	0.0293	0.0034	0.0365	0.0419	0.122	0.0031	0.0484	0.0974	0.0258	0.0284	0.0043	0.0027	0.0229	0.0254	0.1085	0.027	0.1016	0.0491	0.003
7	rs1870375	155700996	0.83	1.03168894651748	1.01	0.39608418712213	0.396314081408851	0.583667595957044	0.0077	0.0048	0.0759	0.0189	0.0527	0.0302	0.0235	0.0296	0.003	0.0371	0.0419	0.1219	0.0028	0.0484	0.098	0.0258	0.0279	0.0043	0.0025	0.0228	0.0255	0.1082	0.0273	0.1016	0.0488	0.0027
7	rs4716923	155701296	0.83	1.03168894651748	1.01	0.39608418712213	0.397552381517181	0.629798681891844	0.0075	0.0048	0.0762	0.0189	0.0527	0.0303	0.0236	0.0297	0.0029	0.0371	0.0418	0.122	0.0027	0.0484	0.0983	0.0259	0.0278	0.0043	0.0024	0.0229	0.0254	0.108	0.0272	0.1016	0.0488	0.0027
7	rs62481740	155704404	0.83	1.03168894651748	1.01	0.39608418712213	0.280372213267481	0.642151143451059	0.0074	0.0047	0.0762	0.0189	0.0532	0.0301	0.0235	0.0299	0.0026	0.0374	0.042	0.1221	0.0025	0.0488	0.099	0.0259	0.0269	0.0041	0.0022	0.0228	0.0253	0.1074	0.0272	0.1022	0.0486	0.0026
7	rs10274122	155709021	0.83	1.03168894651748	1.01	0.39608418712213	0.283103552017955	0.689883917884706	0.0073	0.0046	0.0764	0.019	0.0535	0.0301	0.0234	0.0299	0.0024	0.0375	0.0422	0.1224	0.0023	0.049	0.0995	0.0259	0.0263	0.004	0.002	0.0226	0.0252	0.1072	0.0273	0.1025	0.0488	0.0025
7	rs73169200	155713069	0.83	1.03168894651748	1.01	0.39608418712213	0.298330860694466	0.7191895331285	0.0073	0.0046	0.0764	0.019	0.0536	0.0301	0.0233	0.0299	0.0024	0.0375	0.0422	0.1224	0.0023	0.0489	0.0996	0.026	0.0262	0.004	0.002	0.0226	0.0252	0.1071	0.0273	0.1025	0.0488	0.0025
7	rs118042912	155716595	0.83	1.03168894651748	1.01	0.39608418712213	0.296537258312888	0.712173133108744	0.0073	0.0046	0.0765	0.0192	0.0537	0.03	0.0232	0.0298	0.0024	0.0376	0.0423	0.1223	0.0021	0.0492	0.0997	0.026	0.0258	0.0039	0.0019	0.0225	0.0251	0.107	0.0275	0.1027	0.0488	0.0025
7	rs11764820	155721324	0.83	1.03168894651748	1.01	0.39608418712213	0.377973744443546	0.823416383437796	0.0073	0.0046	0.0766	0.0193	0.0538	0.0299	0.023	0.0298	0.0023	0.0377	0.0425	0.1222	0.002	0.0495	0.0997	0.0261	0.0253	0.0038	0.0018	0.0226	0.0252	0.107	0.0277	0.103	0.0489	0.0025
7	rs11767439	155721381	0.83	1.03168894651748	1.01	0.39608418712213	0.377754138920992	0.823878051474912	0.0073	0.0046	0.0766	0.0193	0.0538	0.0299	0.023	0.0298	0.0023	0.0377	0.0425	0.1222	0.002	0.0495	0.0997	0.0261	0.0253	0.0038	0.0018	0.0226	0.0252	0.107	0.0277	0.103	0.0489	0.0025
7	rs115091647	155724277	0.83	1.03168894651748	1.01	0.39608418712213	0.339860294104645	0.767510049386105	0.0073	0.0046	0.0766	0.0192	0.0538	0.0299	0.0229	0.0298	0.0024	0.0377	0.0425	0.1219	0.0022	0.0495	0.0999	0.0261	0.0252	0.0038	0.0018	0.0226	0.0252	0.1068	0.0276	0.1032	0.0489	0.0025
7	rs56103514	155726644	0.83	1.03168894651748	1.01	0.39608418712213	0.353358292680936	0.788185934639549	0.0072	0.0046	0.0766	0.0192	0.0539	0.03	0.0228	0.0298	0.0024	0.0377	0.0425	0.1218	0.0022	0.0497	0.0998	0.0261	0.0252	0.0038	0.0018	0.0226	0.0252	0.1068	0.0276	0.1032	0.0489	0.0025
7	rs58814801	155728923	0.83	1.03168894651748	1.01	0.39608418712213	0.344713401407434	0.786661638790021	0.0072	0.0046	0.0766	0.0192	0.0539	0.0299	0.0228	0.0298	0.0024	0.0377	0.0425	0.1218	0.0022	0.0497	0.0998	0.0261	0.0252	0.0038	0.0018	0.0226	0.0252	0.1069	0.0276	0.1033	0.0489	0.0024
7	rs13230217	155731632	0.83	1.03168894651748	1.01	0.39608418712213	0.30521858694125	0.748612007959076	0.0073	0.0046	0.0767	0.0192	0.0539	0.0298	0.0227	0.0298	0.0024	0.0378	0.0425	0.1217	0.0022	0.0498	0.0998	0.026	0.0251	0.0038	0.0018	0.0226	0.0253	0.1069	0.0275	0.1031	0.0489	0.0024
7	rs73173034	155732063	0.83	1.03168894651748	1.02	0.35283343175317	0.307286349892897	0.747858225249419	0.0073	0.0046	0.0767	0.0192	0.0539	0.0298	0.0227	0.0298	0.0024	0.0378	0.0425	0.1217	0.0022	0.0498	0.0998	0.026	0.0251	0.0038	0.0018	0.0226	0.0254	0.1069	0.0275	0.1031	0.0489	0.0024
7	rs59666364	155732389	0.83	1.03168894651748	1.02	0.35283343175317	0.303795155699017	0.741683482747094	0.0073	0.0046	0.0767	0.0192	0.0539	0.0298	0.0227	0.0298	0.0024	0.0378	0.0425	0.1217	0.0022	0.0498	0.0998	0.026	0.025	0.0038	0.0018	0.0226	0.0254	0.1069	0.0275	0.103	0.0489	0.0024
7	rs112321378	155733403	0.83	1.03168894651748	1.02	0.35283343175317	0.271109056031573	0.71336633217318	0.0074	0.0047	0.0768	0.0191	0.0541	0.0297	0.0225	0.0298	0.0024	0.0379	0.0425	0.1216	0.0023	0.05	0.0997	0.0259	0.0248	0.0038	0.0018	0.0226	0.0254	0.1069	0.0276	0.1028	0.0488	0.0024
7	rs4716944	155734665	0.83	1.03168894651748	1.02	0.35283343175317	0.261606444642056	0.713664701455972	0.0074	0.0048	0.0768	0.0191	0.0542	0.0296	0.0225	0.0299	0.0024	0.038	0.0424	0.1216	0.0023	0.05	0.0997	0.0259	0.0247	0.0039	0.0019	0.0227	0.0255	0.1069	0.0276	0.1026	0.0487	0.0024
7	rs76294023	155735313	0.83	1.03168894651748	1.02	0.35283343175317	0.244939645741471	0.68500178247028	0.0075	0.0048	0.0769	0.0191	0.0542	0.0296	0.0225	0.0299	0.0024	0.038	0.0425	0.1216	0.0023	0.0501	0.0996	0.0259	0.0246	0.0039	0.0019	0.0227	0.0255	0.1068	0.0277	0.1025	0.0486	0.0025
7	rs76318722	155736877	0.83	1.03168894651748	1.02	0.35283343175317	0.23335408955678	0.667168315266251	0.0076	0.0048	0.0771	0.0191	0.0544	0.0295	0.0224	0.0299	0.0024	0.0381	0.0425	0.1215	0.0024	0.0501	0.0995	0.0258	0.0245	0.0039	0.0019	0.0227	0.0256	0.1067	0.0277	0.1022	0.0485	0.0025
7	rs4716567	155737098	0.83	1.03168894651748	1.02	0.35283343175317	0.233014284024134	0.666433708853636	0.0076	0.0048	0.0771	0.0191	0.0544	0.0295	0.0224	0.0299	0.0024	0.0381	0.0425	0.1215	0.0024	0.0501	0.0995	0.0258	0.0245	0.0039	0.0019	0.0228	0.0256	0.1066	0.0277	0.1022	0.0485	0.0025
7	rs79267595	155738623	0.83	1.03168894651748	1.02	0.35283343175317	0.220923003595672	0.653242663070236	0.0077	0.0049	0.0773	0.0192	0.0546	0.0294	0.0223	0.0299	0.0024	0.0382	0.0426	0.1213	0.0025	0.0502	0.0993	0.0257	0.0243	0.0039	0.0019	0.0228	0.0257	0.1064	0.0278	0.1018	0.0484	0.0026
7	rs922229	155744397	0.84	0.946582027722497	1.02	0.35283343175317	0.199487663756221	0.643462313560421	0.0081	0.005	0.0781	0.0192	0.0552	0.0291	0.0219	0.0301	0.0024	0.0384	0.0429	0.1209	0.003	0.0505	0.0988	0.0256	0.0238	0.0039	0.0021	0.023	0.0259	0.1057	0.0283	0.1006	0.0479	0.0029
7	rs74992326	155744620	0.84	0.946582027722497	1.02	0.35283343175317	0.200032872416475	0.642879494648982	0.0081	0.005	0.0781	0.0192	0.0552	0.0291	0.0219	0.0301	0.0024	0.0384	0.0429	0.1209	0.003	0.0505	0.0988	0.0256	0.0238	0.0039	0.0021	0.023	0.0259	0.1057	0.0283	0.1005	0.048	0.0029
7	rs12698356	155748478	0.84	0.946582027722497	1.02	0.35283343175317	0.204503891766944	0.665846157117297	0.0082	0.0052	0.0785	0.0193	0.0557	0.029	0.0218	0.0303	0.0024	0.0386	0.0432	0.1208	0.0032	0.0508	0.0982	0.0256	0.0236	0.004	0.0021	0.023	0.0263	0.1044	0.0286	0.0999	0.0476	0.0031
7	rs35655547	155749951	0.84	0.946582027722497	1.02	0.35283343175317	0.19527174181795	0.660270348584717	0.0083	0.0052	0.0785	0.0192	0.0557	0.0288	0.0218	0.0303	0.0024	0.0387	0.0432	0.1207	0.0033	0.0509	0.098	0.0256	0.0235	0.004	0.0022	0.023	0.0263	0.1043	0.0287	0.0998	0.0476	0.0031
7	rs62480406	155752381	0.84	0.946582027722497	1.02	0.35283343175317	0.195771866107389	0.637639654549046	0.0083	0.0052	0.0785	0.0193	0.0558	0.0288	0.0218	0.0304	0.0025	0.0387	0.0432	0.1205	0.0034	0.0507	0.0982	0.0256	0.0234	0.0041	0.0022	0.023	0.0263	0.1041	0.0288	0.0998	0.0475	0.0032
7	rs12531554	155753246	0.84	0.946582027722497	1.02	0.35283343175317	0.191297000820065	0.605120438041011	0.0084	0.0051	0.0785	0.0194	0.0559	0.0287	0.0216	0.0304	0.0025	0.0387	0.0432	0.1207	0.0035	0.0506	0.0982	0.0256	0.0233	0.0041	0.0023	0.023	0.0264	0.1038	0.0289	0.0997	0.0475	0.0033
7	rs12535256	155753306	0.84	0.946582027722497	1.02	0.35283343175317	0.190083394453065	0.599238311216876	0.0084	0.0051	0.0785	0.0194	0.0559	0.0287	0.0216	0.0304	0.0025	0.0387	0.0432	0.1206	0.0035	0.0505	0.0982	0.0257	0.0233	0.0041	0.0023	0.023	0.0264	0.1038	0.0289	0.0998	0.0475	0.0033
7	rs73494222	155753526	0.84	0.946582027722497	1.02	0.35283343175317	0.187218793150463	0.603828068892344	0.0084	0.0051	0.0785	0.0194	0.0559	0.0286	0.0215	0.0304	0.0026	0.0387	0.0432	0.1206	0.0035	0.0505	0.0981	0.0256	0.0233	0.0041	0.0022	0.023	0.0264	0.1038	0.0289	0.0997	0.0475	0.0033
7	rs76419770	155754061	0.84	0.946582027722497	1.02	0.35283343175317	0.20715773654102	0.599524926517644	0.0084	0.0052	0.0785	0.0194	0.0559	0.0286	0.0213	0.0304	0.0026	0.0387	0.0432	0.1204	0.0037	0.0505	0.098	0.0256	0.0232	0.0042	0.0023	0.023	0.0264	0.1037	0.029	0.0996	0.0475	0.0033
7	rs74490434	155756720	0.84	0.946582027722497	1.02	0.35283343175317	0.194618833408018	0.51908042862208	0.0089	0.0056	0.0781	0.0194	0.0563	0.0282	0.0208	0.0303	0.003	0.0386	0.0434	0.1193	0.0047	0.0506	0.0972	0.0252	0.0226	0.0047	0.0029	0.0229	0.0265	0.1031	0.0296	0.0989	0.0477	0.0039
7	rs2168940	155759898	0.84	0.946582027722497	1.02	0.35283343175317	0.28889512488822	0.646815896685219	0.0097	0.0063	0.0774	0.0195	0.057	0.0276	0.0198	0.0303	0.0038	0.0384	0.0437	0.1172	0.0065	0.0508	0.0956	0.0245	0.0217	0.0057	0.004	0.0227	0.0269	0.1019	0.0308	0.0975	0.0482	0.0048
7	rs6459975	155760590	0.84	0.946582027722497	1.02	0.35283343175317	0.440507708943543	0.944245093631613	0.0105	0.0068	0.0778	0.0194	0.0572	0.0267	0.0193	0.0301	0.0046	0.0384	0.044	0.1153	0.0078	0.0511	0.0947	0.0239	0.0205	0.0065	0.0048	0.0225	0.0269	0.101	0.032	0.0968	0.0482	0.0056
7	rs10949791	155761813	0.84	0.946582027722497	1.02	0.35283343175317	0.600989154196179	1.3826080582868	0.011	0.0072	0.078	0.0195	0.0562	0.0263	0.019	0.0298	0.0055	0.0391	0.0439	0.1144	0.0088	0.051	0.0941	0.0236	0.0199	0.0072	0.0053	0.0229	0.0266	0.0999	0.0326	0.0958	0.0482	0.0063
7	rs3801899	155767477	0.84	0.946582027722497	1.02	0.35283343175317	0.90668096627082	2.10753587692332	0.0116	0.0076	0.0779	0.0194	0.0558	0.0253	0.0185	0.0297	0.0067	0.0398	0.0442	0.1134	0.0098	0.0499	0.093	0.0233	0.0195	0.0082	0.006	0.0221	0.0258	0.0998	0.034	0.0951	0.0485	0.0074
7	Affx-30048483	155767864	0.84	0.946582027722497	1.02	0.35283343175317	0.993899282942878	2.38565158972639	0.0116	0.0078	0.0784	0.0194	0.0562	0.025	0.0185	0.0294	0.0069	0.04	0.044	0.1128	0.0102	0.0496	0.0926	0.0231	0.0195	0.0088	0.0063	0.022	0.0255	0.0994	0.0343	0.0945	0.0486	0.0078
7	rs1458807	155768034	0.84	0.946582027722497	1.02	0.35283343175317	1.03194565967618	2.48881541956152	0.0117	0.0079	0.0784	0.0194	0.0563	0.0249	0.0185	0.0294	0.007	0.04	0.0439	0.1126	0.0103	0.0494	0.0924	0.023	0.0195	0.0089	0.0064	0.022	0.0254	0.0995	0.0344	0.0945	0.0486	0.0079
7	rs11771803	155775005	0.84	0.946582027722497	1.02	0.35283343175317	1.14787444645632	2.67043999147029	0.012	0.008	0.0786	0.0195	0.0562	0.0247	0.0185	0.0293	0.0073	0.0402	0.0439	0.1124	0.0105	0.0493	0.0922	0.0227	0.0191	0.009	0.0064	0.0218	0.0251	0.0996	0.0344	0.0946	0.0485	0.0081
7	rs73173082	155776953	0.84	0.946582027722497	1.03	0.312927433563081	1.15141415033686	2.68382850446208	0.0121	0.008	0.0787	0.0194	0.0561	0.0246	0.0185	0.0293	0.0073	0.0403	0.0439	0.1124	0.0105	0.0493	0.0922	0.0226	0.0191	0.009	0.0064	0.0218	0.025	0.0996	0.0344	0.0946	0.0485	0.0081
7	rs75745313	155778152	0.84	0.946582027722497	1.03	0.312927433563081	1.20067850628878	2.81850192742224	0.0121	0.0081	0.0787	0.0194	0.056	0.0244	0.0185	0.0293	0.0074	0.0405	0.0439	0.1124	0.0106	0.0492	0.0921	0.0225	0.0191	0.0092	0.0065	0.0217	0.025	0.0996	0.0344	0.0944	0.0486	0.0082
7	rs10085434	155779397	0.84	0.946582027722497	1.03	0.312927433563081	1.28344814155424	2.98945483524022	0.0122	0.0081	0.0788	0.0193	0.056	0.0242	0.0184	0.0293	0.0075	0.0407	0.0438	0.1124	0.0108	0.0492	0.0919	0.0224	0.019	0.0094	0.0067	0.0216	0.0249	0.0995	0.0344	0.0942	0.0489	0.0084
7	rs10273391	155779430	0.84	0.946582027722497	1.03	0.312927433563081	1.29274344210735	3.00960506581049	0.0122	0.0081	0.0788	0.0192	0.056	0.0242	0.0183	0.0293	0.0075	0.0407	0.0438	0.1125	0.0108	0.0492	0.0918	0.0224	0.019	0.0095	0.0067	0.0216	0.0248	0.0996	0.0344	0.0942	0.0489	0.0084
7	rs79459346	155781204	0.84	0.946582027722497	1.03	0.312927433563081	1.63164791979382	3.591704474325	0.0126	0.0082	0.0788	0.0192	0.0555	0.0235	0.0177	0.0293	0.008	0.0413	0.0438	0.1132	0.0112	0.0489	0.0919	0.0219	0.0186	0.01	0.0072	0.0211	0.0238	0.0989	0.0343	0.0944	0.0494	0.0088
7	rs10234736	155781750	0.84	0.946582027722497	1.03	0.312927433563081	1.73862184942543	3.88993995301894	0.0127	0.0085	0.0787	0.0194	0.0553	0.0233	0.0176	0.0291	0.0081	0.0416	0.0437	0.113	0.0115	0.0489	0.0914	0.0217	0.0186	0.0102	0.0074	0.0209	0.0234	0.0985	0.0344	0.0951	0.0497	0.009
7	rs58191933	155784377	0.86	0.789876638244022	1.02	0.35283343175317	1.986505127347	3.95317545026063	0.0125	0.0084	0.0784	0.0193	0.0551	0.0221	0.0166	0.0284	0.0083	0.0414	0.0435	0.1139	0.0117	0.0478	0.0927	0.0211	0.0176	0.0103	0.0078	0.0199	0.0217	0.1011	0.0346	0.0984	0.0502	0.009
7	rs118126090	155785555	0.87	0.718142804220985	1.02	0.35283343175317	2.10033545582601	3.90037612022102	0.0124	0.0084	0.0788	0.0195	0.0548	0.0218	0.0164	0.028	0.0084	0.0412	0.0433	0.114	0.0117	0.0473	0.0931	0.0208	0.0173	0.0104	0.0079	0.0196	0.0211	0.102	0.0346	0.0996	0.0504	0.009
7	rs77867807	155786816	0.87	0.718142804220985	1.01	0.39608418712213	2.28571666283897	3.87023416419489	0.0122	0.0083	0.079	0.0195	0.0546	0.0215	0.0162	0.0277	0.0084	0.041	0.043	0.1143	0.0117	0.0469	0.0936	0.0205	0.017	0.0104	0.008	0.0194	0.0206	0.1029	0.0346	0.1008	0.0505	0.009
7	rs10243047	155787326	0.87	0.718142804220985	1.01	0.39608418712213	2.15052122209718	3.89051967322394	0.0122	0.0084	0.0789	0.0195	0.0544	0.0214	0.0162	0.0277	0.0085	0.0409	0.0429	0.1145	0.0117	0.0467	0.0938	0.0204	0.0169	0.0104	0.0082	0.0193	0.0205	0.1033	0.0346	0.1013	0.0506	0.009
7	rs62480434	155787436	0.87	0.718142804220985	1.01	0.39608418712213	2.15746202467231	3.88800760923482	0.0121	0.0084	0.0791	0.0195	0.0543	0.0214	0.0162	0.0276	0.0085	0.0409	0.0429	0.1144	0.0118	0.0467	0.0938	0.0204	0.0169	0.0104	0.0082	0.0192	0.0205	0.1035	0.0346	0.1013	0.0506	0.009
7	rs75577020	155790922	0.88	0.650722301593725	1.01	0.39608418712213	2.16087821190465	3.47489126615706	0.0117	0.0082	0.0797	0.0192	0.0536	0.0207	0.016	0.0275	0.0084	0.0404	0.0425	0.116	0.0113	0.0451	0.0955	0.0192	0.0159	0.0098	0.0082	0.0185	0.0194	0.1076	0.0343	0.1047	0.0502	0.0085
7	rs7784908	155791773	0.88	0.650722301593725	1	0.442785362986439	2.0848942855293	3.41261943406279	0.0116	0.0082	0.08	0.0191	0.0533	0.0206	0.016	0.0273	0.0085	0.0402	0.0424	0.1165	0.0112	0.0447	0.0959	0.019	0.0157	0.0098	0.0082	0.0184	0.0192	0.1085	0.0343	0.1054	0.0501	0.0084
7	rs7776456	155793895	0.88	0.650722301593725	1	0.442785362986439	2.13393853636523	3.19443655890244	0.0116	0.008	0.0805	0.0191	0.0529	0.0205	0.0159	0.0271	0.0084	0.0399	0.0423	0.117	0.0111	0.0443	0.0965	0.019	0.0155	0.0094	0.0081	0.0182	0.0193	0.109	0.0341	0.1064	0.0497	0.0082
7	rs62480457	155795257	0.89	0.587533376708783	1	0.442785362986439	2.16885616847746	3.0109238114074	0.0115	0.008	0.0807	0.0192	0.0527	0.0205	0.016	0.0268	0.0084	0.0398	0.0422	0.1175	0.011	0.0441	0.0968	0.019	0.0154	0.0092	0.0081	0.0181	0.0192	0.1094	0.034	0.1071	0.0495	0.008
7	rs73173097	155796700	0.89	0.587533376708783	1	0.442785362986439	2.20372870539213	2.8645553657084	0.0114	0.008	0.0808	0.0194	0.0524	0.0205	0.016	0.0266	0.0083	0.0396	0.0421	0.1181	0.0109	0.0436	0.0972	0.019	0.0152	0.009	0.008	0.018	0.0192	0.1097	0.0339	0.1081	0.0494	0.0079
7	rs28676747	155797363	0.89	0.587533376708783	1.01	0.39608418712213	2.20693916035283	2.78672527364305	0.0113	0.008	0.0808	0.0194	0.0523	0.0205	0.016	0.0265	0.0083	0.0395	0.0421	0.1183	0.0108	0.0434	0.0973	0.019	0.0151	0.0089	0.008	0.0179	0.0192	0.1098	0.0339	0.1085	0.0494	0.0078
7	rs60196894	155797481	0.89	0.587533376708783	1	0.442785362986439	2.19490777345682	2.75984037998662	0.0113	0.008	0.0809	0.0195	0.0524	0.0205	0.016	0.0264	0.0083	0.0395	0.0421	0.1184	0.0108	0.0433	0.0974	0.0191	0.0151	0.0089	0.008	0.0179	0.0191	0.1099	0.0339	0.1087	0.0493	0.0078
7	rs12538765	155798940	0.89	0.587533376708783	1	0.442785362986439	2.14563291859334	2.58990280561519	0.0113	0.0081	0.0807	0.0196	0.0522	0.0207	0.0162	0.0263	0.0082	0.0394	0.0417	0.119	0.0107	0.0429	0.0976	0.0193	0.015	0.0088	0.0079	0.0178	0.0192	0.1102	0.034	0.1094	0.049	0.0076
7	rs10479662	155803173	0.89	0.587533376708783	1	0.442785362986439	1.69762275269062	2.24622590126406	0.0112	0.008	0.0809	0.0195	0.0519	0.0207	0.0164	0.0263	0.0078	0.0393	0.0412	0.1195	0.0104	0.0424	0.0984	0.0193	0.0149	0.0083	0.0075	0.0175	0.0188	0.1117	0.034	0.1108	0.0485	0.0074
7	rs75854531	155804655	0.89	0.587533376708783	1	0.442785362986439	1.60574544029424	2.07903732724222	0.0111	0.008	0.081	0.0195	0.0519	0.0207	0.0165	0.0262	0.0077	0.0393	0.0411	0.1199	0.0103	0.0422	0.0986	0.0193	0.0148	0.0081	0.0074	0.0175	0.0186	0.1122	0.034	0.1115	0.0482	0.0072
7	rs116924385	155806866	0.89	0.587533376708783	1	0.442785362986439	1.53318402109345	1.97165433709405	0.011	0.0079	0.081	0.0194	0.0519	0.0208	0.0165	0.0262	0.0076	0.0393	0.041	0.1202	0.0102	0.0421	0.0988	0.0193	0.0147	0.008	0.0073	0.0174	0.0185	0.1125	0.034	0.1119	0.0481	0.0071
7	rs7784332	155810603	0.89	0.587533376708783	1	0.442785362986439	1.33181169707416	1.66867054573317	0.0108	0.0078	0.0812	0.0193	0.0521	0.0208	0.0166	0.0261	0.0074	0.0392	0.0409	0.1209	0.0099	0.0419	0.0995	0.0193	0.0146	0.0077	0.007	0.0173	0.0183	0.1129	0.0339	0.113	0.0477	0.0068
7	rs10281583	155811374	0.89	0.587533376708783	1	0.442785362986439	1.21344450836882	1.48512628211855	0.0108	0.0077	0.0811	0.0194	0.0521	0.0208	0.0167	0.0261	0.0073	0.039	0.0409	0.1211	0.0096	0.0417	0.1	0.0193	0.0146	0.0075	0.0068	0.0172	0.0182	0.1133	0.0339	0.1134	0.0476	0.0067
7	rs77663497	155812700	0.89	0.587533376708783	1	0.442785362986439	1.06951037224277	1.33576966299508	0.0107	0.0076	0.0814	0.0194	0.0522	0.0208	0.0167	0.0261	0.0071	0.039	0.041	0.1217	0.0093	0.0417	0.1002	0.0191	0.0145	0.0073	0.0066	0.017	0.0182	0.1136	0.0338	0.1138	0.0473	0.0065
7	rs56200387	155817374	0.9	0.528487958927512	1	0.442785362986439	0.812194842449723	1.05867193111249	0.0105	0.0075	0.0819	0.0193	0.0524	0.0207	0.0166	0.0262	0.0067	0.0391	0.0412	0.1228	0.0089	0.0417	0.1005	0.0189	0.0143	0.0069	0.0064	0.0168	0.0181	0.1143	0.0336	0.1147	0.0468	0.0062
7	rs76362394	155825189	0.9	0.528487958927512	1	0.442785362986439	0.314331971400509	0.516039058559199	0.0093	0.0066	0.0825	0.0177	0.052	0.0209	0.0157	0.0259	0.0049	0.038	0.0407	0.1303	0.007	0.0405	0.1062	0.0179	0.0129	0.0053	0.0047	0.016	0.018	0.1185	0.0333	0.1187	0.045	0.0047
7	rs34470184	155825885	0.9	0.528487958927512	1	0.442785362986439	0.294315394428573	0.45645788601567	0.0092	0.0066	0.0825	0.0177	0.052	0.0209	0.0157	0.0259	0.0049	0.038	0.0407	0.1304	0.007	0.0405	0.1063	0.0179	0.0129	0.0053	0.0047	0.016	0.018	0.1185	0.0333	0.1187	0.045	0.0046
7	rs73174912	155829745	0.9	0.528487958927512	1	0.442785362986439	0.396539082166992	0.1634095378146	0.0089	0.0066	0.0825	0.0176	0.0519	0.0226	0.0155	0.0259	0.0047	0.038	0.0407	0.1307	0.0068	0.0403	0.1067	0.0173	0.0128	0.0052	0.0045	0.0159	0.018	0.119	0.0333	0.1191	0.0449	0.0043
7	rs879618	155829954	0.9	0.528487958927512	1	0.442785362986439	0.405136713665195	0.155676690275074	0.0088	0.0066	0.0825	0.0176	0.052	0.0227	0.0155	0.0259	0.0047	0.0381	0.0407	0.1306	0.0068	0.0403	0.1067	0.0173	0.0128	0.0053	0.0045	0.0159	0.018	0.119	0.0333	0.1192	0.0449	0.0043
7	rs57043161	155830712	0.9	0.528487958927512	1	0.442785362986439	0.39845418509048	0.171868555336024	0.0089	0.0066	0.0825	0.0176	0.0519	0.0227	0.0155	0.0259	0.0047	0.038	0.0406	0.1306	0.0068	0.0403	0.1068	0.0173	0.0128	0.0053	0.0046	0.0159	0.018	0.1189	0.0333	0.1191	0.0449	0.0044
7	rs6968562	155835193	0.9	0.528487958927512	1	0.442785362986439	0.360289353378218	0.153955216378419	0.0088	0.0067	0.0824	0.0176	0.0519	0.0227	0.0156	0.0258	0.0045	0.0379	0.0405	0.1309	0.0067	0.0401	0.107	0.0172	0.0129	0.0052	0.0045	0.0158	0.0181	0.1188	0.0335	0.1192	0.045	0.0043
7	rs117517450	155838383	0.9	0.528487958927512	1.01	0.39608418712213	0.311791809581922	0.1553893040342	0.0088	0.0068	0.0823	0.0176	0.0519	0.0227	0.0157	0.0258	0.0044	0.0378	0.0404	0.1312	0.0067	0.0401	0.1072	0.0172	0.0129	0.0053	0.0045	0.0157	0.0181	0.1188	0.0334	0.1192	0.0451	0.0043
7	rs10273536	155839727	0.9	0.528487958927512	1.02	0.35283343175317	0.258494756830711	0.129873390959153	0.0087	0.0068	0.0824	0.0176	0.052	0.0227	0.0159	0.0256	0.0043	0.0377	0.0402	0.1315	0.0066	0.04	0.1075	0.0172	0.013	0.0053	0.0044	0.0157	0.0182	0.1188	0.0333	0.1193	0.0451	0.0043
7	rs13226940	155840773	0.9	0.528487958927512	1.02	0.35283343175317	0.245857123674008	0.126214354614854	0.0087	0.0068	0.0824	0.0176	0.052	0.0227	0.0159	0.0256	0.0043	0.0377	0.0402	0.1315	0.0066	0.04	0.1076	0.0172	0.013	0.0053	0.0044	0.0156	0.0182	0.1188	0.0333	0.1193	0.0451	0.0043
7	rs73174920	155843148	0.9	0.528487958927512	1.02	0.35283343175317	0.233014284024134	0.130052872449655	0.0086	0.0068	0.0825	0.0176	0.0519	0.0226	0.0158	0.0256	0.0041	0.0376	0.0402	0.132	0.0066	0.0399	0.1079	0.0172	0.013	0.0052	0.0043	0.0156	0.0181	0.1187	0.0332	0.1194	0.045	0.0043
7	rs115466515	155843723	0.9	0.528487958927512	1.02	0.35283343175317	0.229926238879057	0.131221737686608	0.0086	0.0068	0.0825	0.0176	0.0519	0.0226	0.0158	0.0255	0.0041	0.0376	0.0402	0.1321	0.0065	0.0399	0.1081	0.0171	0.013	0.0052	0.0043	0.0156	0.0181	0.1188	0.0332	0.1196	0.0449	0.0043
7	rs117065191	155845156	0.9	0.528487958927512	1.03	0.312927433563081	0.196890155548902	0.112909624649044	0.0085	0.0067	0.0826	0.0175	0.0519	0.0223	0.0156	0.0255	0.004	0.0375	0.0402	0.1325	0.0063	0.0398	0.1087	0.0169	0.013	0.005	0.0041	0.0156	0.0182	0.119	0.0331	0.1199	0.045	0.0042
7	rs62482605	155846507	0.91	0.473491286898298	1.04	0.276253925711104	0.172660309106846	0.0832365891098821	0.0084	0.0066	0.0826	0.0174	0.052	0.0221	0.0155	0.0254	0.0039	0.0375	0.0403	0.1329	0.0061	0.0397	0.1093	0.0168	0.013	0.0049	0.004	0.0156	0.0182	0.1193	0.033	0.1204	0.0451	0.0041
7	rs117939352	155846875	0.91	0.473491286898298	1.04	0.276253925711104	0.164850660004203	0.0862026536973973	0.0084	0.0065	0.0827	0.0174	0.052	0.022	0.0155	0.0254	0.0039	0.0375	0.0403	0.133	0.006	0.0397	0.1094	0.0167	0.013	0.0049	0.004	0.0155	0.0182	0.1194	0.033	0.1204	0.0451	0.0041
7	rs78599313	155850552	0.91	0.473491286898298	1.04	0.276253925711104	0.124837378204238	0.106096057113032	0.0081	0.0063	0.0827	0.0172	0.0522	0.0214	0.0152	0.0251	0.0037	0.0374	0.0405	0.134	0.0054	0.0394	0.1111	0.0164	0.013	0.0045	0.0035	0.0154	0.0181	0.1202	0.033	0.121	0.0451	0.0039
7	rs10245030	155852110	0.91	0.473491286898298	1.04	0.276253925711104	0.104218273574858	0.0811330067505299	0.008	0.0061	0.0828	0.0172	0.0523	0.0211	0.0151	0.0251	0.0036	0.0374	0.0406	0.1344	0.0051	0.0393	0.1117	0.0162	0.013	0.0044	0.0033	0.0154	0.0181	0.1206	0.033	0.1212	0.0451	0.0038
7	rs78073380	155852732	0.91	0.473491286898298	1.04	0.276253925711104	0.110298161808747	0.102545696729776	0.008	0.0061	0.0828	0.0171	0.0524	0.021	0.015	0.025	0.0036	0.0374	0.0406	0.1344	0.005	0.0393	0.112	0.0161	0.013	0.0043	0.0033	0.0154	0.018	0.1208	0.033	0.1213	0.0451	0.0038
7	rs10261670	155856207	0.91	0.473491286898298	1.04	0.276253925711104	0.0972590900843158	0.119014199330991	0.0079	0.0059	0.0833	0.017	0.0519	0.0206	0.0146	0.0248	0.0034	0.0371	0.0404	0.1353	0.0045	0.039	0.1137	0.0154	0.013	0.004	0.0029	0.0153	0.0179	0.1222	0.0324	0.1226	0.0451	0.0036
7	rs117955467	155856493	0.91	0.473491286898298	1.04	0.276253925711104	0.101752271096374	0.140433289847481	0.0079	0.0059	0.0833	0.017	0.0518	0.0205	0.0146	0.0248	0.0034	0.0371	0.0404	0.1353	0.0045	0.039	0.1138	0.0154	0.013	0.004	0.0029	0.0153	0.0179	0.1223	0.0324	0.1226	0.0451	0.0036
7	rs4078489	155858530	0.91	0.473491286898298	1.04	0.276253925711104	0.0986575556156203	0.105680824592601	0.0079	0.0058	0.0834	0.0169	0.0517	0.0205	0.0144	0.0248	0.0034	0.037	0.0403	0.1353	0.0043	0.039	0.1145	0.0151	0.013	0.0039	0.0028	0.0153	0.0178	0.1229	0.0321	0.1231	0.0452	0.0036
7	rs55853137	155859924	0.91	0.473491286898298	1.04	0.276253925711104	0.10024903031323	0.11011410358038	0.0079	0.0058	0.0834	0.0168	0.0517	0.0204	0.0143	0.0248	0.0034	0.037	0.0404	0.1353	0.0042	0.0391	0.1146	0.015	0.013	0.0039	0.0027	0.0153	0.0178	0.1228	0.0321	0.1233	0.0453	0.0035
7	rs73174937	155863201	0.91	0.473491286898298	1.04	0.276253925711104	0.0951973170523809	0.0680022136518628	0.0079	0.0058	0.0835	0.0167	0.0518	0.0203	0.0142	0.0248	0.0033	0.037	0.0405	0.1354	0.0042	0.0391	0.1148	0.015	0.013	0.0039	0.0026	0.0153	0.0179	0.1227	0.0322	0.1235	0.0454	0.0035
7	rs188116911	155866386	0.91	0.473491286898298	1.09	0.136985182682918	0.0971831699996141	0.0719405849697624	0.0079	0.0057	0.0835	0.0167	0.0518	0.0202	0.0142	0.0247	0.0033	0.037	0.0407	0.1355	0.0041	0.0392	0.1148	0.0149	0.013	0.0038	0.0025	0.0153	0.0179	0.1224	0.0322	0.1238	0.0456	0.0034
7	Affx-37311054	155868418	0.91	0.473491286898298	1.09	0.136985182682918	0.0981221187820548	0.0750991219077738	0.0078	0.0057	0.0835	0.0167	0.0518	0.0202	0.0141	0.0247	0.0033	0.037	0.0407	0.1355	0.0041	0.0393	0.1149	0.0149	0.013	0.0038	0.0025	0.0153	0.0178	0.1223	0.0322	0.1239	0.0457	0.0034
7	rs73737927	155871507	0.91	0.473491286898298	1.09	0.136985182682918	0.095797890443294	0.0766992598697295	0.0078	0.0057	0.0835	0.0167	0.0518	0.0202	0.0141	0.0247	0.0033	0.037	0.0407	0.1356	0.004	0.0393	0.1148	0.0149	0.0131	0.0038	0.0025	0.0153	0.0178	0.1222	0.0322	0.124	0.0457	0.0034
7	rs77496247	155875378	0.91	0.473491286898298	1.09	0.136985182682918	0.095372238955494	0.080312573535994	0.0078	0.0057	0.0835	0.0166	0.0518	0.0201	0.0141	0.0247	0.0033	0.037	0.0407	0.1357	0.004	0.0393	0.1148	0.0149	0.0131	0.0038	0.0024	0.0154	0.0178	0.122	0.0322	0.1242	0.0458	0.0034
7	rs2178860	155888203	0.91	0.473491286898298	1.09	0.136985182682918	0.0960488305424393	0.0782395183870295	0.0078	0.0056	0.0835	0.0166	0.0519	0.02	0.0141	0.0248	0.0033	0.037	0.0408	0.1355	0.0039	0.0394	0.1149	0.0148	0.0132	0.0038	0.0024	0.0153	0.0179	0.1215	0.0322	0.1245	0.0461	0.0034
7	Affx-30050345	155894996	0.91	0.473491286898298	1.09	0.136985182682918	0.110106636386123	0.118667049711848	0.0077	0.0056	0.0836	0.0166	0.0519	0.0199	0.014	0.0248	0.0032	0.0369	0.0409	0.1354	0.0039	0.0395	0.1149	0.0147	0.0132	0.0037	0.0023	0.0153	0.018	0.1217	0.0322	0.1245	0.0462	0.0034
7	rs17761618	155900398	0.91	0.473491286898298	1.09	0.136985182682918	0.108663185011026	0.124531940636878	0.0075	0.0055	0.084	0.0165	0.0521	0.0195	0.0136	0.0248	0.0032	0.0364	0.041	0.1363	0.0039	0.0395	0.1152	0.0142	0.0132	0.0037	0.0023	0.0152	0.0181	0.1221	0.032	0.1247	0.0465	0.0034
7	rs73482924	155904974	0.91	0.473491286898298	1.09	0.136985182682918	0.10185645816466	0.138040127935072	0.0075	0.0054	0.0841	0.0165	0.052	0.0193	0.0135	0.0247	0.0031	0.0362	0.0412	0.1364	0.0039	0.0396	0.1154	0.0141	0.0132	0.0037	0.0022	0.0152	0.0181	0.1223	0.0318	0.1247	0.0465	0.0033
7	rs11975004	155910905	0.91	0.473491286898298	1.09	0.136985182682918	0.0962247341469918	0.127014223747842	0.0075	0.0054	0.0842	0.0165	0.052	0.0193	0.0135	0.0247	0.0031	0.0362	0.0413	0.1366	0.0039	0.0396	0.1155	0.0141	0.0132	0.0037	0.0022	0.0151	0.018	0.1223	0.0317	0.1248	0.0465	0.0033
7	rs77471862	155915608	0.91	0.473491286898298	1.09	0.136985182682918	0.0967788910531376	0.139418965422026	0.0075	0.0054	0.0842	0.0165	0.052	0.0192	0.0134	0.0247	0.0031	0.0361	0.0414	0.1366	0.004	0.0396	0.1156	0.014	0.0132	0.0037	0.0023	0.0151	0.018	0.1224	0.0317	0.1246	0.0467	0.0034
7	rs741826	155918223	0.91	0.473491286898298	1.09	0.136985182682918	0.0894658226526445	0.105597853567557	0.0076	0.0054	0.0844	0.0164	0.0519	0.0191	0.0133	0.0247	0.0031	0.0359	0.0415	0.1366	0.004	0.0396	0.1158	0.014	0.0132	0.0038	0.0023	0.0151	0.018	0.1224	0.0316	0.1243	0.0468	0.0034
7	rs78559605	155922401	0.91	0.473491286898298	1.1	0.116987187387052	0.0918632683635606	0.146012857315485	0.0078	0.0056	0.084	0.0162	0.0514	0.0186	0.0129	0.0247	0.0031	0.0353	0.0426	0.1369	0.0043	0.0396	0.1163	0.0138	0.0132	0.0042	0.0026	0.0152	0.0182	0.1219	0.0316	0.1231	0.0473	0.0037
7	rs750908	155923631	0.91	0.473491286898298	1.1	0.116987187387052	0.088436988863279	0.104356314327584	0.0079	0.0058	0.0839	0.0162	0.0513	0.0185	0.0127	0.0248	0.0031	0.0352	0.0429	0.1369	0.0043	0.0395	0.1165	0.0139	0.0132	0.0043	0.0027	0.0153	0.0183	0.1217	0.0315	0.1226	0.0475	0.0038
7	Affx-37311146	155929334	0.91	0.473491286898298	1.1	0.116987187387052	0.0803644275292041	0.0990424648448036	0.008	0.0058	0.0839	0.0161	0.0512	0.0183	0.0126	0.0248	0.0031	0.035	0.043	0.1371	0.0043	0.0395	0.1167	0.0139	0.0132	0.0043	0.0028	0.0154	0.0182	0.1219	0.0314	0.1226	0.0475	0.0039
7	rs13239437	155930130	0.91	0.473491286898298	1.1	0.116987187387052	0.0780317867780187	0.0904559840929823	0.008	0.0058	0.0839	0.0161	0.0511	0.0181	0.0126	0.0248	0.0032	0.0348	0.043	0.137	0.0044	0.0394	0.1172	0.0139	0.0132	0.0044	0.0028	0.0154	0.0181	0.122	0.0313	0.1227	0.0475	0.0039
7	rs62480692	155931819	0.91	0.473491286898298	1.1	0.116987187387052	0.0769146964487136	0.0954274929429257	0.0081	0.0059	0.0837	0.016	0.051	0.0181	0.0125	0.0248	0.0032	0.0347	0.0431	0.1371	0.0045	0.0393	0.1171	0.0139	0.0132	0.0045	0.0029	0.0154	0.018	0.1222	0.0312	0.1226	0.0476	0.004
7	rs7793683	155932969	0.91	0.473491286898298	1.1	0.116987187387052	0.0768275202107812	0.0992043511322446	0.0081	0.0059	0.0836	0.016	0.051	0.018	0.0125	0.0249	0.0032	0.0347	0.0431	0.1372	0.0045	0.0393	0.1172	0.0139	0.0132	0.0045	0.0029	0.0154	0.0179	0.1222	0.0312	0.1226	0.0476	0.004
7	rs1181905	155933228	0.91	0.473491286898298	1.1	0.116987187387052	0.0735619396604351	0.0971882224860219	0.0081	0.0059	0.0836	0.016	0.051	0.018	0.0125	0.0249	0.0032	0.0347	0.0431	0.1372	0.0045	0.0393	0.1172	0.0139	0.0132	0.0045	0.0029	0.0154	0.0179	0.1222	0.0311	0.1226	0.0476	0.004
7	rs78060243	155933570	0.91	0.473491286898298	1.1	0.116987187387052	0.0714633802998848	0.0956668466215838	0.0081	0.0059	0.0835	0.016	0.051	0.018	0.0125	0.0249	0.0032	0.0347	0.043	0.1373	0.0045	0.0393	0.1172	0.0139	0.0132	0.0045	0.0029	0.0153	0.0179	0.1222	0.0311	0.1227	0.0476	0.004
7	rs11760861	155938607	0.91	0.473491286898298	1.1	0.116987187387052	0.067104254206207	0.109020217529996	0.0081	0.0059	0.0836	0.016	0.051	0.0179	0.0127	0.0249	0.0032	0.0347	0.043	0.1367	0.0047	0.0392	0.1172	0.014	0.013	0.0046	0.003	0.0152	0.018	0.1223	0.031	0.1228	0.0475	0.004
7	rs1735004	155941878	0.91	0.473491286898298	1.1	0.116987187387052	0.068086594856415	0.131672330810134	0.0087	0.0058	0.0834	0.0157	0.0509	0.0176	0.0127	0.025	0.0033	0.0341	0.043	0.1353	0.005	0.0394	0.1188	0.0139	0.0133	0.0047	0.003	0.0151	0.0181	0.1222	0.031	0.1232	0.0473	0.0041
7	rs117505894	155942946	0.91	0.473491286898298	1.12	0.083651866997597	0.0724238220316892	0.154432718292155	0.0087	0.0058	0.0832	0.0157	0.0507	0.0175	0.0127	0.025	0.0034	0.034	0.043	0.1349	0.005	0.0393	0.1189	0.0139	0.0133	0.0048	0.003	0.0151	0.0182	0.1222	0.0311	0.1231	0.0473	0.0042
7	rs11771909	155944862	0.91	0.473491286898298	1.12	0.083651866997597	0.079492862023308	0.140802799448455	0.0088	0.0058	0.083	0.0157	0.0506	0.0174	0.0127	0.0251	0.0036	0.034	0.043	0.1345	0.0052	0.0393	0.1191	0.0139	0.0134	0.0049	0.0031	0.0151	0.0184	0.1222	0.0312	0.1231	0.0473	0.0043
7	rs78381635	155946560	0.91	0.473491286898298	1.12	0.083651866997597	0.0779877837248247	0.16136683400676	0.0089	0.0058	0.0831	0.0157	0.0504	0.0173	0.0127	0.0251	0.0037	0.034	0.043	0.1342	0.0052	0.0394	0.1193	0.014	0.0134	0.005	0.0032	0.0151	0.0184	0.1222	0.0312	0.1229	0.0472	0.0044
7	rs62480716	155946707	0.91	0.473491286898298	1.12	0.083651866997597	0.0812646854906907	0.160010082057872	0.0089	0.0058	0.083	0.0157	0.0504	0.0173	0.0127	0.0251	0.0037	0.034	0.043	0.1342	0.0053	0.0394	0.1193	0.014	0.0134	0.0049	0.0032	0.0151	0.0184	0.1222	0.0312	0.1229	0.0472	0.0044
7	rs78985863	155950484	0.91	0.473491286898298	1.12	0.083651866997597	0.0858393726433964	0.190457601211917	0.009	0.0058	0.0832	0.0157	0.0498	0.0169	0.0126	0.0252	0.0039	0.034	0.043	0.1339	0.0055	0.0395	0.1199	0.0142	0.0134	0.005	0.0032	0.015	0.0185	0.1218	0.0313	0.1226	0.0469	0.0046
7	rs117410040	155951234	0.91	0.473491286898298	1.11	0.0992615496976265	0.0851394657619025	0.197490935376737	0.009	0.0058	0.0833	0.0157	0.0495	0.0169	0.0126	0.0252	0.0039	0.0339	0.043	0.1339	0.0055	0.0396	0.12	0.0142	0.0134	0.005	0.0032	0.015	0.0185	0.1218	0.0314	0.1226	0.0469	0.0046
7	rs7810863	155952206	0.91	0.473491286898298	1.12	0.083651866997597	0.0864254188507299	0.180172472046848	0.009	0.0058	0.0834	0.0157	0.0492	0.0168	0.0126	0.0252	0.0039	0.0337	0.043	0.1339	0.0055	0.0398	0.1203	0.0142	0.0135	0.0051	0.0032	0.015	0.0184	0.1218	0.0316	0.1225	0.0469	0.0046
7	rs79713289	155952617	0.91	0.473491286898298	1.13	0.0699995683306186	0.0881274310724371	0.199053962880584	0.009	0.0058	0.0832	0.0157	0.049	0.0167	0.0126	0.0252	0.0039	0.0336	0.0429	0.1339	0.0055	0.0398	0.1203	0.0142	0.0134	0.0051	0.0032	0.015	0.0184	0.1219	0.0316	0.1227	0.0469	0.0046
7	rs4716999	155952990	0.91	0.473491286898298	1.13	0.0699995683306186	0.094052852305962	0.202927074854229	0.009	0.0058	0.083	0.0157	0.0488	0.0167	0.0126	0.0252	0.0039	0.0333	0.0429	0.1338	0.0056	0.0399	0.1204	0.0142	0.0134	0.0051	0.0033	0.015	0.0184	0.1221	0.0317	0.1229	0.047	0.0047
7	rs1009390	155953063	0.91	0.473491286898298	1.12	0.083651866997597	0.0956475244084029	0.226678834282372	0.009	0.0058	0.0829	0.0157	0.0487	0.0166	0.0126	0.0252	0.0039	0.0333	0.043	0.1338	0.0056	0.04	0.1204	0.0142	0.0134	0.0051	0.0033	0.015	0.0184	0.1222	0.0317	0.123	0.0471	0.0047
7	rs74648300	155959516	0.92	0.422441555019286	1.12	0.083651866997597	0.10656026408301	0.301808716284214	0.009	0.0057	0.0829	0.0155	0.0476	0.0156	0.0126	0.0254	0.0039	0.0333	0.0432	0.1342	0.0055	0.04	0.1204	0.0141	0.0134	0.0052	0.0032	0.0148	0.0188	0.1222	0.0318	0.1242	0.047	0.0047
7	rs28690680	155961365	0.92	0.422441555019286	1.12	0.083651866997597	0.114115991440124	0.331774910618468	0.0091	0.0057	0.0828	0.0155	0.0475	0.0153	0.0125	0.0255	0.0039	0.0334	0.0432	0.1342	0.0054	0.04	0.1204	0.0141	0.0135	0.0052	0.0032	0.0147	0.0189	0.1223	0.0318	0.1244	0.047	0.0047
7	rs4717004	155965622	0.92	0.422441555019286	1.12	0.083651866997597	0.121788821081857	0.313911172123959	0.0091	0.0057	0.0826	0.0154	0.0473	0.0148	0.0125	0.0256	0.0038	0.0334	0.0433	0.1343	0.0054	0.04	0.1202	0.0141	0.0135	0.0053	0.0032	0.0146	0.0191	0.1226	0.0318	0.1248	0.047	0.0047
7	rs34302032	155967345	0.92	0.422441555019286	1.12	0.083651866997597	0.1238650761482	0.309821246674187	0.009	0.0057	0.0825	0.0153	0.0469	0.0147	0.0125	0.0257	0.0038	0.0333	0.0434	0.1344	0.0053	0.04	0.1205	0.014	0.0136	0.0053	0.0031	0.0146	0.0192	0.1226	0.0316	0.1252	0.047	0.0046
7	rs77738080	155969724	0.92	0.422441555019286	1.12	0.083651866997597	0.130525554851311	0.227223649507809	0.0088	0.0057	0.082	0.0149	0.0454	0.0142	0.0124	0.0264	0.0034	0.0326	0.0441	0.1343	0.005	0.0396	0.1214	0.0137	0.0143	0.0056	0.0026	0.0145	0.0197	0.1228	0.0316	0.1271	0.0478	0.0042
7	rs117086538	155969848	0.92	0.422441555019286	1.12	0.083651866997597	0.146816236965251	0.237986995956401	0.0088	0.0057	0.082	0.0148	0.0454	0.0142	0.0124	0.0264	0.0033	0.0326	0.0442	0.1344	0.0049	0.0396	0.1214	0.0137	0.0143	0.0056	0.0025	0.0145	0.0198	0.1228	0.0316	0.1272	0.0479	0.0041
7	rs7798069	155971365	0.92	0.422441555019286	1.12	0.083651866997597	0.148187494233233	0.174554916830278	0.0088	0.0056	0.0817	0.0145	0.0459	0.0139	0.0123	0.0266	0.0031	0.0328	0.0451	0.1344	0.0046	0.0399	0.1214	0.0136	0.0148	0.0058	0.0022	0.0143	0.0198	0.1223	0.0308	0.1277	0.0484	0.0037
7	rs4717005	155971748	0.92	0.422441555019286	1.12	0.083651866997597	0.14923734712895	0.183714477515558	0.0088	0.0056	0.082	0.0144	0.0459	0.0137	0.0122	0.0269	0.003	0.0327	0.0453	0.1344	0.0045	0.0398	0.1218	0.0135	0.0149	0.0058	0.0021	0.0143	0.0198	0.1222	0.0305	0.1279	0.0485	0.0036
7	rs76003553	155974281	0.91	0.473491286898298	1.13	0.0699995683306186	0.215032262961063	0.241313805565374	0.0086	0.0055	0.0833	0.0143	0.0461	0.0135	0.012	0.0273	0.0027	0.0323	0.0459	0.1342	0.0042	0.0396	0.1225	0.0132	0.0148	0.0058	0.0019	0.0141	0.0194	0.1221	0.0296	0.129	0.0488	0.0033
7	rs12113582	155974712	0.91	0.473491286898298	1.13	0.0699995683306186	0.208831205182198	0.242537332880538	0.0086	0.0055	0.0834	0.0143	0.0461	0.0134	0.012	0.0274	0.0027	0.0323	0.0459	0.1342	0.0042	0.0395	0.1225	0.0131	0.0148	0.0058	0.0019	0.0141	0.0194	0.1221	0.0296	0.129	0.0489	0.0033
7	rs77311704	155976649	0.91	0.473491286898298	1.13	0.0699995683306186	0.195002746157371	0.231049213389563	0.0085	0.0055	0.0835	0.0143	0.0465	0.0134	0.0119	0.0275	0.0026	0.0322	0.0461	0.1342	0.0041	0.0395	0.1222	0.0131	0.0148	0.0058	0.0019	0.0141	0.0194	0.1221	0.0296	0.1292	0.0491	0.0032
7	rs1181906	155977316	0.91	0.473491286898298	1.13	0.0699995683306186	0.182302691577962	0.179064177769424	0.0085	0.0055	0.0835	0.0143	0.0468	0.0134	0.0119	0.0276	0.0026	0.0322	0.046	0.1341	0.0041	0.0395	0.1222	0.0131	0.0148	0.0058	0.0019	0.0142	0.0193	0.1221	0.0294	0.1293	0.0491	0.0032
7	rs1181954	155977986	0.91	0.473491286898298	1.13	0.0699995683306186	0.169029676584277	0.168900772879718	0.0085	0.0054	0.0836	0.0145	0.0471	0.0133	0.0119	0.0275	0.0026	0.0323	0.046	0.134	0.004	0.0398	0.122	0.013	0.0149	0.0057	0.0018	0.0143	0.0193	0.1222	0.0292	0.1295	0.0492	0.0032
7	rs2063980	155981581	0.91	0.473491286898298	1.13	0.0699995683306186	0.125962728864156	0.155293550685093	0.0083	0.0052	0.0846	0.0148	0.0476	0.0133	0.012	0.0282	0.0026	0.0324	0.0458	0.1325	0.0041	0.041	0.1208	0.0131	0.015	0.0055	0.0018	0.0147	0.019	0.1224	0.0293	0.1285	0.0496	0.0029
7	rs11762775	155987652	0.91	0.473491286898298	1.13	0.0699995683306186	0.121759730714265	0.163019752748501	0.0083	0.0052	0.0846	0.0148	0.0476	0.0133	0.012	0.0282	0.0026	0.0324	0.0459	0.1326	0.0041	0.041	0.1206	0.0131	0.015	0.0055	0.0018	0.0148	0.019	0.1223	0.0294	0.1285	0.0497	0.0029
7	Affx-30051748	155989603	0.91	0.473491286898298	1.14	0.0581452072437857	0.120599590572218	0.163604553338375	0.0083	0.0052	0.0846	0.0148	0.0476	0.0133	0.012	0.0282	0.0026	0.0324	0.0459	0.1325	0.0041	0.041	0.1206	0.0131	0.015	0.0055	0.0018	0.0149	0.019	0.1222	0.0294	0.1285	0.0497	0.0029
7	rs73174985	155992362	0.91	0.473491286898298	1.14	0.0581452072437857	0.10427114167209	0.170580301813617	0.0083	0.0052	0.0846	0.0148	0.048	0.0134	0.012	0.0282	0.0026	0.0326	0.0459	0.132	0.004	0.041	0.1203	0.0131	0.0151	0.0055	0.0018	0.0152	0.0189	0.1223	0.0293	0.1283	0.0496	0.0028
7	rs78200999	155996837	0.91	0.473491286898298	1.14	0.0581452072437857	0.100403890103794	0.17385706294121	0.0083	0.0053	0.0847	0.0148	0.0482	0.0134	0.012	0.0281	0.0026	0.0328	0.0459	0.1317	0.004	0.041	0.1201	0.0131	0.0151	0.0055	0.0018	0.0152	0.0188	0.1225	0.0293	0.1283	0.0496	0.0028
7	rs1181934	155999207	0.91	0.473491286898298	1.14	0.0581452072437857	0.100688187857785	0.173160180601383	0.0084	0.0053	0.0847	0.0149	0.0484	0.0135	0.0119	0.0281	0.0026	0.0327	0.0459	0.1316	0.0041	0.041	0.12	0.0131	0.0152	0.0056	0.0019	0.0153	0.0188	0.1225	0.0292	0.1283	0.0496	0.0028
7	rs17831392	156003717	0.91	0.473491286898298	1.14	0.0581452072437857	0.0964511931339931	0.180071620677622	0.0084	0.0053	0.0846	0.0149	0.0484	0.0135	0.012	0.0281	0.0026	0.0327	0.0459	0.1315	0.0041	0.041	0.1199	0.013	0.0152	0.0056	0.0019	0.0153	0.0188	0.1224	0.0292	0.1283	0.0495	0.0028
7	rs117184206	156008155	0.91	0.473491286898298	1.14	0.0581452072437857	0.0983513681488436	0.180374233113658	0.0085	0.0053	0.0846	0.0151	0.0485	0.0136	0.0121	0.0282	0.0026	0.0328	0.0459	0.131	0.004	0.0411	0.1195	0.013	0.0152	0.0056	0.0019	0.0154	0.0189	0.1222	0.029	0.1282	0.0496	0.0028
7	rs36017336	156009794	0.91	0.473491286898298	1.14	0.0581452072437857	0.101986785567335	0.176554119740517	0.0085	0.0053	0.0846	0.0151	0.0486	0.0137	0.0122	0.0282	0.0026	0.0329	0.0459	0.1308	0.004	0.0411	0.1193	0.013	0.0152	0.0057	0.0019	0.0155	0.0189	0.1221	0.029	0.1282	0.0495	0.0028
7	rs117333811	156011645	0.91	0.473491286898298	1.14	0.0581452072437857	0.103954183279288	0.173060705414726	0.0086	0.0053	0.0846	0.0152	0.0486	0.0137	0.0122	0.0282	0.0027	0.0329	0.0459	0.1306	0.004	0.0411	0.1191	0.013	0.0153	0.0057	0.0019	0.0155	0.019	0.122	0.0289	0.1282	0.0495	0.0028
7	rs9647668	156015535	0.91	0.473491286898298	1.14	0.0581452072437857	0.105438462080096	0.173060705414726	0.0087	0.0053	0.0848	0.0154	0.0488	0.0138	0.0124	0.0283	0.0027	0.033	0.046	0.1301	0.004	0.0413	0.1187	0.013	0.0153	0.0057	0.0019	0.0156	0.0189	0.1218	0.0288	0.128	0.0495	0.0028
7	rs79048811	156018295	0.91	0.473491286898298	1.14	0.0581452072437857	0.113474123237005	0.185239708348714	0.0087	0.0053	0.0849	0.0155	0.0488	0.0138	0.0124	0.0283	0.0026	0.0332	0.046	0.13	0.004	0.0413	0.1186	0.013	0.0152	0.0058	0.0019	0.0157	0.019	0.1216	0.0287	0.128	0.0495	0.0028
7	rs11764667	156019357	0.91	0.473491286898298	1.14	0.0581452072437857	0.114339772214825	0.18057607191165	0.0087	0.0053	0.085	0.0155	0.0488	0.0138	0.0123	0.0283	0.0026	0.0332	0.046	0.1299	0.004	0.0413	0.1186	0.013	0.0152	0.0058	0.002	0.0158	0.019	0.1215	0.0287	0.128	0.0495	0.0028
7	rs1689206	156019803	0.91	0.473491286898298	1.13	0.0699995683306186	0.114872332342279	0.182396111102832	0.0087	0.0053	0.085	0.0155	0.0488	0.0138	0.0123	0.0283	0.0026	0.0332	0.046	0.1299	0.004	0.0413	0.1185	0.013	0.0152	0.0058	0.002	0.0157	0.019	0.1215	0.0287	0.128	0.0495	0.0028
7	rs118011109	156028082	0.91	0.473491286898298	1.13	0.0699995683306186	0.14723986427594	0.226134444403144	0.0088	0.0053	0.0851	0.016	0.0485	0.0139	0.0126	0.0286	0.0026	0.0335	0.0459	0.1297	0.0042	0.0415	0.1171	0.0129	0.0154	0.006	0.0021	0.0159	0.0192	0.1202	0.0288	0.1284	0.0493	0.003
7	rs1175448	156029284	0.91	0.473491286898298	1.13	0.0699995683306186	0.152313461590566	0.233684375168443	0.0088	0.0054	0.0851	0.0161	0.0485	0.0139	0.0126	0.0286	0.0026	0.0335	0.0459	0.1297	0.0042	0.0416	0.1169	0.0129	0.0154	0.0061	0.0021	0.0159	0.0192	0.1199	0.0288	0.1284	0.0492	0.003
7	rs11766938	156032479	0.91	0.473491286898298	1.13	0.0699995683306186	0.156641914510086	0.219096369421157	0.0088	0.0054	0.0851	0.0162	0.0484	0.0139	0.0127	0.0287	0.0026	0.0335	0.0459	0.1297	0.0042	0.0416	0.1167	0.0129	0.0154	0.0061	0.0021	0.0159	0.0192	0.1197	0.0289	0.1285	0.0492	0.0031
7	rs1157520	156033299	0.91	0.473491286898298	1.13	0.0699995683306186	0.159567345213683	0.224612420923596	0.0088	0.0054	0.0851	0.0162	0.0484	0.0139	0.0127	0.0287	0.0026	0.0336	0.0459	0.1297	0.0042	0.0417	0.1167	0.0129	0.0154	0.0061	0.0021	0.0159	0.0192	0.1196	0.0289	0.1285	0.0492	0.0031
7	rs1602834	156039150	0.91	0.473491286898298	1.13	0.0699995683306186	0.168640819040184	0.291734891674382	0.0087	0.0054	0.0851	0.0163	0.0484	0.0139	0.0127	0.0287	0.0026	0.0337	0.0459	0.1295	0.0042	0.0417	0.1165	0.0129	0.0155	0.0062	0.0022	0.0159	0.0193	0.1195	0.0289	0.1285	0.0491	0.0031
7	rs1733657	156041056	0.92	0.422441555019286	1.13	0.0699995683306186	0.108690310937515	0.235887693037499	0.0088	0.0056	0.0847	0.0167	0.0489	0.0142	0.0134	0.029	0.0027	0.0344	0.0456	0.1292	0.0046	0.0425	0.1145	0.0133	0.0158	0.0063	0.0025	0.0166	0.0191	0.1173	0.0288	0.1275	0.0487	0.0034
7	rs34120799	156041448	0.92	0.422441555019286	1.13	0.0699995683306186	0.110298161808747	0.277459056015846	0.0089	0.0057	0.0841	0.0169	0.0493	0.0146	0.0136	0.029	0.0029	0.0352	0.0456	0.1294	0.0049	0.043	0.1126	0.0135	0.0158	0.0066	0.0027	0.0171	0.0189	0.1156	0.0288	0.1274	0.0484	0.0037
7	rs2364520	156042184	0.93	0.375229593708928	1.13	0.0699995683306186	0.157251578605109	0.398860376355069	0.0093	0.006	0.083	0.0171	0.0502	0.0151	0.0142	0.0293	0.0031	0.0365	0.0461	0.1301	0.0059	0.044	0.1087	0.0138	0.0158	0.0071	0.003	0.0179	0.0181	0.1122	0.0287	0.1264	0.048	0.0043
7	rs4446619	156042243	0.93	0.375229593708928	1.13	0.0699995683306186	0.14890879552885	0.414170130760809	0.0093	0.0061	0.0834	0.0172	0.0504	0.0152	0.0142	0.0293	0.0032	0.0366	0.0461	0.1302	0.0059	0.0442	0.1087	0.0137	0.0158	0.0071	0.003	0.0179	0.0179	0.1118	0.0285	0.1264	0.0479	0.0042
7	rs7785497	156042322	0.93	0.375229593708928	1.13	0.0699995683306186	0.167758992947834	0.4736737695851	0.0093	0.006	0.0834	0.0171	0.0505	0.0151	0.0141	0.0292	0.0032	0.0367	0.046	0.1306	0.0059	0.0443	0.1087	0.0137	0.0157	0.0071	0.003	0.0178	0.0177	0.1117	0.0284	0.1264	0.0478	0.0043
7	rs1922084	156042560	0.94	0.331738599837001	1.13	0.0699995683306186	0.141661749941232	0.500763224320013	0.0093	0.0061	0.0834	0.0168	0.051	0.0151	0.014	0.029	0.0033	0.0369	0.046	0.1319	0.0062	0.0445	0.1085	0.0136	0.0155	0.007	0.003	0.0177	0.0169	0.1114	0.0281	0.1265	0.0476	0.0044
7	rs35471456	156042907	0.94	0.331738599837001	1.13	0.0699995683306186	0.16663418905623	0.592226481577122	0.0094	0.0061	0.0834	0.0167	0.0513	0.0151	0.0139	0.0289	0.0034	0.0371	0.0461	0.1325	0.0064	0.0446	0.1083	0.0135	0.0153	0.007	0.003	0.0177	0.0164	0.1112	0.028	0.1266	0.0474	0.0046
7	rs10949808	156048649	0.94	0.331738599837001	1.12	0.083651866997597	0.205967055755948	0.696999137776125	0.0095	0.0062	0.0831	0.0163	0.052	0.0149	0.0138	0.0287	0.0037	0.0373	0.0463	0.1342	0.0067	0.0449	0.108	0.0133	0.0149	0.007	0.0031	0.0175	0.0153	0.1107	0.0278	0.1267	0.0469	0.005
7	rs73176827	156048777	0.94	0.331738599837001	1.12	0.083651866997597	0.20699875500479	0.697889694450435	0.0095	0.0062	0.0831	0.0163	0.0521	0.0149	0.0138	0.0287	0.0037	0.0374	0.0463	0.1343	0.0067	0.0449	0.108	0.0133	0.0149	0.007	0.0031	0.0175	0.0153	0.1107	0.0278	0.1267	0.0469	0.005
7	rs12667510	156050040	0.94	0.331738599837001	1.12	0.083651866997597	0.202339824920206	0.734769120196262	0.0095	0.0062	0.0829	0.0162	0.0522	0.0149	0.0138	0.0286	0.0036	0.0374	0.0464	0.1343	0.0067	0.045	0.108	0.0132	0.0149	0.0069	0.0031	0.0175	0.0152	0.1107	0.0277	0.1268	0.047	0.0049
7	rs6971481	156053076	0.95	0.291843936447983	1.11	0.0992615496976265	0.223072130434435	0.783005908862519	0.0096	0.0062	0.0825	0.0162	0.0522	0.0148	0.0138	0.0285	0.0036	0.0376	0.0465	0.1346	0.0067	0.045	0.1082	0.0133	0.0148	0.0069	0.0031	0.0175	0.0151	0.1109	0.0277	0.1268	0.0468	0.0049
7	rs73739661	156056802	0.95	0.291843936447983	1.11	0.0992615496976265	0.217884675708845	0.869224637793109	0.0095	0.0062	0.0827	0.0162	0.0523	0.0147	0.0137	0.0284	0.0036	0.0376	0.0464	0.1349	0.0066	0.0448	0.1087	0.0134	0.0148	0.0069	0.0031	0.0175	0.0148	0.1113	0.0276	0.1265	0.0467	0.0049
7	rs73176832	156057118	0.95	0.291843936447983	1.11	0.0992615496976265	0.213937682216412	0.86005309647304	0.0096	0.0062	0.0827	0.0161	0.0523	0.0147	0.0137	0.0284	0.0036	0.0376	0.0464	0.1349	0.0066	0.0448	0.1087	0.0134	0.0148	0.0069	0.0031	0.0175	0.0148	0.1113	0.0276	0.1264	0.0467	0.0049
7	rs13233448	156060676	0.95	0.291843936447983	1.11	0.0992615496976265	0.212362161654258	0.888096079887384	0.0096	0.0062	0.0827	0.0161	0.0522	0.0147	0.0137	0.0283	0.0036	0.0375	0.0464	0.135	0.0066	0.0448	0.1088	0.0134	0.0148	0.0069	0.0031	0.0176	0.0148	0.1113	0.0276	0.1264	0.0466	0.0049
7	rs34557880	156061167	0.95	0.291843936447983	1.12	0.083651866997597	0.214869904849349	0.897797577651452	0.0096	0.0062	0.0827	0.0161	0.0522	0.0147	0.0137	0.0283	0.0036	0.0375	0.0464	0.135	0.0066	0.0448	0.1088	0.0134	0.0148	0.0069	0.0031	0.0176	0.0147	0.1113	0.0276	0.1264	0.0466	0.0049
7	rs73739672	156063235	0.95	0.291843936447983	1.12	0.083651866997597	0.229841956663812	0.925609942329961	0.0096	0.0062	0.0827	0.0161	0.0522	0.0147	0.0137	0.0283	0.0036	0.0375	0.0464	0.1351	0.0066	0.0448	0.1088	0.0134	0.0148	0.0069	0.0031	0.0176	0.0147	0.1113	0.0276	0.1264	0.0466	0.0049
7	rs79390446	156066490	1	0.141401729381863	1.12	0.083651866997597	0.723565340007088	1.05931903502339	0.0097	0.0064	0.0851	0.0142	0.0528	0.0131	0.0122	0.0272	0.0035	0.0355	0.0463	0.1428	0.0059	0.042	0.1137	0.0124	0.0137	0.0057	0.0026	0.0197	0.0101	0.1125	0.028	0.1327	0.0411	0.0042
7	rs78694250	156067251	1	0.141401729381863	1.12	0.083651866997597	0.668373080291857	1.1581858097957	0.0097	0.0064	0.0852	0.014	0.0529	0.013	0.0121	0.0272	0.0035	0.0354	0.0463	0.1434	0.0058	0.0417	0.1141	0.0123	0.0137	0.0057	0.0026	0.0199	0.0098	0.1126	0.0281	0.1332	0.0407	0.0042
7	rs4717031	156069485	1	0.141401729381863	1.12	0.083651866997597	0.556333477488179	1.02367925473542	0.0097	0.0064	0.0853	0.0141	0.0529	0.013	0.0121	0.0272	0.0035	0.0354	0.0463	0.1435	0.0058	0.0417	0.1141	0.0123	0.0137	0.0057	0.0026	0.0199	0.0097	0.1127	0.028	0.1334	0.0407	0.0042
7	rs10261536	156073244	1	0.141401729381863	1.12	0.083651866997597	0.489622891349008	0.872649638618448	0.0097	0.0065	0.0853	0.0141	0.0529	0.013	0.012	0.0271	0.0035	0.0354	0.0464	0.1437	0.0058	0.0418	0.1142	0.0123	0.0136	0.0056	0.0026	0.0201	0.0096	0.113	0.0279	0.1334	0.0406	0.0041
7	rs10261764	156073447	1	0.141401729381863	1.12	0.083651866997597	0.4841444438979	0.881692364385426	0.0097	0.0065	0.0855	0.0141	0.0529	0.013	0.012	0.027	0.0035	0.0353	0.0463	0.1436	0.0058	0.0418	0.1142	0.0123	0.0136	0.0056	0.0026	0.0201	0.0096	0.113	0.0279	0.1333	0.0406	0.0041
7	rs117293672	156074916	1	0.141401729381863	1.12	0.083651866997597	0.480859311452074	0.863781478615467	0.0097	0.0065	0.0854	0.0141	0.0529	0.0129	0.012	0.027	0.0035	0.0353	0.0463	0.1436	0.0058	0.0418	0.1143	0.0124	0.0137	0.0057	0.0026	0.0202	0.0095	0.1131	0.0279	0.1333	0.0405	0.0041
7	rs34142772	156079329	1	0.141401729381863	1.06	0.212122118160079	0.433068965342361	0.678947061249007	0.0097	0.0065	0.0853	0.014	0.0528	0.0129	0.012	0.027	0.0035	0.0353	0.0463	0.1437	0.0058	0.0419	0.1143	0.0124	0.0137	0.0056	0.0026	0.0203	0.0095	0.1134	0.0279	0.1333	0.0405	0.0042
7	rs4717033	156079379	1	0.141401729381863	1.05	0.24269399207398	0.432481272000616	0.673788079248576	0.0097	0.0065	0.0853	0.014	0.0528	0.0129	0.012	0.027	0.0035	0.0353	0.0463	0.1437	0.0058	0.0419	0.1143	0.0124	0.0137	0.0056	0.0026	0.0203	0.0095	0.1134	0.0279	0.1333	0.0405	0.0042
7	rs10214998	156084150	1	0.141401729381863	1.05	0.24269399207398	0.435246864501016	0.656168761085753	0.0097	0.0065	0.0854	0.014	0.0529	0.013	0.012	0.027	0.0035	0.0352	0.0462	0.1438	0.0058	0.0418	0.1141	0.0124	0.0137	0.0056	0.0026	0.0203	0.0094	0.1134	0.028	0.1335	0.0404	0.0041
7	rs116859464	156086970	1	0.141401729381863	1.05	0.24269399207398	0.454066790608762	0.687219963099833	0.0096	0.0065	0.0854	0.0139	0.0529	0.0129	0.012	0.027	0.0035	0.0352	0.0462	0.1438	0.0058	0.0418	0.1141	0.0124	0.0137	0.0056	0.0025	0.0203	0.0094	0.1134	0.028	0.1336	0.0404	0.0041
7	rs117635288	156098062	1	0.141401729381863	1.05	0.24269399207398	0.465570738901296	0.68825566877768	0.0096	0.0065	0.0855	0.0139	0.0529	0.0129	0.0119	0.027	0.0034	0.0351	0.0461	0.1439	0.0058	0.0418	0.1142	0.0124	0.0137	0.0056	0.0025	0.0203	0.0093	0.1135	0.028	0.1339	0.0403	0.0041
7	rs73176862	156111380	1	0.141401729381863	1.04	0.276253925711104	0.421042392969442	0.773275215651489	0.0094	0.0065	0.0865	0.0135	0.0526	0.0128	0.0118	0.0269	0.0034	0.0348	0.0455	0.1446	0.0055	0.0415	0.1152	0.0122	0.0134	0.0053	0.0024	0.0203	0.0088	0.1144	0.0278	0.136	0.0398	0.0036
7	rs6460017	156112148	1	0.141401729381863	1.04	0.276253925711104	0.406047115418249	0.716948594894577	0.0094	0.0065	0.0865	0.0134	0.0527	0.0127	0.0117	0.0268	0.0034	0.0348	0.0455	0.1446	0.0055	0.0415	0.1152	0.0122	0.0134	0.0053	0.0024	0.0203	0.0087	0.1144	0.0278	0.1361	0.0399	0.0036
7	rs55796647	156112709	1	0.141401729381863	1.04	0.276253925711104	0.416129056928214	0.717546026472427	0.0094	0.0065	0.0865	0.0134	0.0527	0.0127	0.0117	0.0268	0.0034	0.0347	0.0455	0.1446	0.0055	0.0415	0.1152	0.0122	0.0134	0.0053	0.0024	0.0203	0.0087	0.1144	0.0278	0.1361	0.0398	0.0036
7	rs75854995	156119592	1	0.141401729381863	1.03	0.312927433563081	0.438730903374311	0.72143202272451	0.0094	0.0065	0.0866	0.0134	0.0527	0.0127	0.0118	0.0268	0.0035	0.0347	0.0454	0.1448	0.0055	0.0415	0.1153	0.0122	0.0133	0.0052	0.0024	0.0203	0.0086	0.1145	0.0277	0.1365	0.0397	0.0035
7	rs74785296	156120842	1	0.141401729381863	1.02	0.35283343175317	0.439441200334946	0.713664701455972	0.0094	0.0065	0.0866	0.0134	0.0527	0.0127	0.0118	0.0268	0.0035	0.0347	0.0454	0.1448	0.0055	0.0415	0.1153	0.0122	0.0133	0.0052	0.0024	0.0203	0.0086	0.1145	0.0277	0.1365	0.0397	0.0035
7	rs78104430	156121080	1	0.141401729381863	1.02	0.35283343175317	0.428963413672467	0.708000448933096	0.0094	0.0065	0.0866	0.0134	0.0526	0.0127	0.0118	0.0268	0.0035	0.0347	0.0454	0.1449	0.0055	0.0415	0.1153	0.0123	0.0133	0.0052	0.0024	0.0203	0.0087	0.1145	0.0277	0.1365	0.0397	0.0035
7	rs76875763	156121318	1	0.141401729381863	1.02	0.35283343175317	0.429138968374211	0.703535806062254	0.0094	0.0065	0.0866	0.0134	0.0526	0.0127	0.0118	0.0268	0.0035	0.0347	0.0454	0.1449	0.0055	0.0415	0.1153	0.0123	0.0133	0.0052	0.0024	0.0203	0.0087	0.1145	0.0277	0.1365	0.0396	0.0035
7	rs73176868	156121849	1	0.141401729381863	1.02	0.35283343175317	0.428144629460659	0.686924111971775	0.0094	0.0065	0.0866	0.0134	0.0526	0.0127	0.0118	0.0268	0.0035	0.0347	0.0454	0.1449	0.0055	0.0415	0.1153	0.0123	0.0133	0.0052	0.0024	0.0203	0.0087	0.1144	0.0277	0.1365	0.0396	0.0035
7	rs28495491	156127438	1	0.141401729381863	1.02	0.35283343175317	0.44353640620872	0.652219241669423	0.0094	0.0065	0.0867	0.0133	0.0526	0.0127	0.0118	0.0268	0.0035	0.0346	0.0453	0.1449	0.0055	0.0415	0.1154	0.0123	0.0134	0.0052	0.0023	0.0204	0.0086	0.1144	0.0277	0.1367	0.0396	0.0035
7	rs73492425	156129551	1	0.141401729381863	1.02	0.35283343175317	0.457805235810907	0.669667360408525	0.0094	0.0065	0.0867	0.0133	0.0526	0.0127	0.0118	0.0267	0.0035	0.0346	0.0453	0.145	0.0055	0.0414	0.1154	0.0123	0.0135	0.0052	0.0023	0.0203	0.0086	0.1144	0.0277	0.1367	0.0395	0.0035
7	rs75125512	156138377	1.01	0.120031835070186	1.02	0.35283343175317	0.556930677891714	0.714261523363668	0.0093	0.0065	0.0883	0.0125	0.0519	0.013	0.0116	0.0266	0.0035	0.0335	0.0446	0.1468	0.0053	0.0402	0.118	0.0122	0.0134	0.005	0.0022	0.0203	0.0082	0.1142	0.027	0.1391	0.0379	0.0032
7	rs35255644	156140179	1.01	0.120031835070186	1.02	0.35283343175317	0.498211011791971	0.583098070253111	0.0093	0.0065	0.0884	0.0125	0.0519	0.013	0.0117	0.0266	0.0035	0.0334	0.0445	0.1469	0.0053	0.0402	0.1181	0.0122	0.0134	0.0051	0.0022	0.0203	0.0082	0.1142	0.027	0.1392	0.0379	0.0032
7	rs76684160	156142641	1.01	0.120031835070186	1.02	0.35283343175317	0.490247325953722	0.472592916931945	0.0093	0.0065	0.0883	0.0124	0.0519	0.0132	0.0116	0.0266	0.0035	0.0334	0.0448	0.1468	0.0053	0.0401	0.1182	0.0123	0.0134	0.005	0.0022	0.0203	0.0082	0.114	0.027	0.1393	0.0378	0.0032
7	rs34147316	156143684	1.01	0.120031835070186	1.02	0.35283343175317	0.486382026274977	0.463162987269957	0.0093	0.0065	0.0882	0.0124	0.0519	0.0133	0.0116	0.0266	0.0035	0.0334	0.0449	0.1467	0.0053	0.0401	0.1183	0.0122	0.0134	0.005	0.0023	0.0202	0.0082	0.1139	0.027	0.1393	0.0378	0.0032
7	rs34093374	156145642	1.01	0.120031835070186	1.02	0.35283343175317	0.483337654546182	0.467737045518992	0.0092	0.0065	0.088	0.0124	0.0518	0.0135	0.0116	0.0266	0.0035	0.0334	0.0451	0.1467	0.0053	0.0401	0.1183	0.0122	0.0134	0.005	0.0023	0.0203	0.0082	0.1138	0.0271	0.1393	0.0378	0.0032
7	rs7809444	156150022	1.01	0.120031835070186	1.02	0.35283343175317	0.55639981822929	0.522126286451993	0.0091	0.0065	0.0879	0.0123	0.0518	0.0139	0.0116	0.0265	0.0035	0.0334	0.0457	0.1465	0.0053	0.0401	0.1184	0.0122	0.0135	0.005	0.0023	0.0203	0.0082	0.1135	0.0271	0.1391	0.0378	0.0031
7	rs4560686	156150544	1.01	0.120031835070186	1.03	0.312927433563081	0.585676596928433	0.589084750770878	0.0091	0.0065	0.0879	0.0123	0.0518	0.0139	0.0116	0.0265	0.0035	0.0334	0.0457	0.1465	0.0053	0.0401	0.1185	0.0121	0.0135	0.005	0.0023	0.0202	0.0082	0.1135	0.0269	0.1392	0.0378	0.0031
7	rs79194869	156153880	1.03	0.0846525390220556	1.03	0.312927433563081	0.855465467259373	0.568196299063306	0.0087	0.0066	0.088	0.0115	0.0512	0.0138	0.0119	0.026	0.0033	0.0333	0.0454	0.1473	0.0052	0.0393	0.1217	0.0118	0.0129	0.0044	0.0022	0.0214	0.0082	0.1143	0.0265	0.1395	0.0371	0.0027
7	rs77947204	156156181	1.03	0.0846525390220556	1.03	0.312927433563081	0.948615682231165	0.767813246749671	0.0087	0.0066	0.088	0.0114	0.0512	0.0138	0.0119	0.026	0.0033	0.0333	0.0455	0.1473	0.0052	0.0392	0.1222	0.0117	0.0128	0.0043	0.0022	0.0216	0.0082	0.1143	0.0265	0.1396	0.037	0.0027
7	rs4997807	156158672	1.03	0.0846525390220556	1.03	0.312927433563081	0.858523795018554	0.601675581747269	0.0087	0.0066	0.0883	0.0114	0.0512	0.0138	0.012	0.0259	0.0033	0.0333	0.0456	0.1474	0.0052	0.0384	0.1225	0.0117	0.0128	0.0042	0.0022	0.0217	0.0082	0.1143	0.0266	0.1397	0.0369	0.0027
7	rs11978423	156161905	1.03	0.0846525390220556	1.03	0.312927433563081	0.851528682172056	0.535051028976016	0.0086	0.0066	0.0883	0.0114	0.0512	0.014	0.0121	0.0258	0.0033	0.0333	0.0455	0.1473	0.0052	0.0384	0.1226	0.0117	0.0128	0.0042	0.0022	0.0218	0.0082	0.114	0.0268	0.1397	0.0369	0.0027
7	rs62480447	156166083	1.03	0.0846525390220556	1.03	0.312927433563081	0.8905056093578	0.571594166738508	0.0086	0.0066	0.0882	0.0114	0.0513	0.0139	0.012	0.0259	0.0033	0.0334	0.0454	0.1472	0.0052	0.0385	0.1227	0.0117	0.0128	0.0042	0.0022	0.0218	0.0082	0.114	0.0268	0.1396	0.0369	0.0027
7	rs6953059	156172079	1.03	0.0846525390220556	1.03	0.312927433563081	0.879247653432444	0.518803754650554	0.0082	0.0066	0.0879	0.0113	0.052	0.0139	0.0118	0.026	0.0033	0.0336	0.045	0.1469	0.005	0.0388	0.1241	0.0116	0.0127	0.0039	0.0021	0.0222	0.0085	0.1135	0.027	0.1392	0.0371	0.0025
7	rs76336847	156172629	1.03	0.0846525390220556	1.03	0.312927433563081	0.883238132104932	0.52503786196369	0.0082	0.0066	0.0879	0.0113	0.052	0.0139	0.0118	0.026	0.0033	0.0336	0.045	0.1469	0.005	0.0388	0.1241	0.0117	0.0127	0.0039	0.0021	0.0222	0.0085	0.1134	0.027	0.1393	0.0371	0.0025
7	rs10225292	156173238	1.03	0.0846525390220556	1.03	0.312927433563081	0.865543187604114	0.474079254663469	0.0082	0.0066	0.0878	0.0113	0.052	0.0139	0.0118	0.026	0.0033	0.0336	0.045	0.1468	0.005	0.0388	0.1242	0.0117	0.0127	0.0039	0.0021	0.0222	0.0085	0.1134	0.027	0.1394	0.0371	0.0025
7	rs77109942	156173523	1.03	0.0846525390220556	1.03	0.312927433563081	0.875021203148925	0.506254610460143	0.0082	0.0066	0.0878	0.0113	0.052	0.0138	0.0118	0.026	0.0033	0.0336	0.045	0.1468	0.005	0.0389	0.1242	0.0117	0.0126	0.0039	0.0021	0.0222	0.0085	0.1134	0.027	0.1394	0.0371	0.0025
7	rs117760198	156174530	1.03	0.0846525390220556	1.03	0.312927433563081	0.881119786158716	0.504193557052435	0.0082	0.0066	0.0878	0.0113	0.052	0.0138	0.0118	0.0261	0.0033	0.0336	0.045	0.1467	0.005	0.0389	0.1241	0.0117	0.0127	0.0039	0.0021	0.0222	0.0085	0.1133	0.027	0.1395	0.0371	0.0025
7	rs1524432	156176573	1.03	0.0846525390220556	1.03	0.312927433563081	0.901494850571752	0.499666778159283	0.0082	0.0066	0.0877	0.0113	0.052	0.0138	0.0118	0.0261	0.0033	0.0337	0.0451	0.1466	0.005	0.0389	0.1241	0.0116	0.0127	0.0039	0.002	0.0222	0.0085	0.1133	0.027	0.1396	0.0371	0.0024
7	rs10254949	156180672	1.03	0.0846525390220556	1.03	0.312927433563081	0.93229738456178	0.519910673002115	0.0082	0.0066	0.0877	0.0113	0.052	0.0138	0.0118	0.0261	0.0033	0.0337	0.0452	0.1466	0.005	0.039	0.1242	0.0116	0.0127	0.0039	0.0021	0.0222	0.0085	0.1133	0.027	0.1396	0.0371	0.0024
7	rs72621115	156188035	1.04	0.0702833737600549	1.03	0.312927433563081	0.988768021923936	0.543431139272119	0.0082	0.0066	0.0875	0.0112	0.052	0.0137	0.0118	0.0262	0.0033	0.0337	0.0451	0.1463	0.005	0.0391	0.1242	0.0116	0.0128	0.0039	0.0021	0.0223	0.0085	0.1134	0.027	0.1397	0.0371	0.0024
7	rs76856055	156211548	1.04	0.0702833737600549	1.03	0.312927433563081	1.10010977129546	0.46396931963904	0.0081	0.0067	0.0868	0.0113	0.0516	0.0138	0.0119	0.0267	0.0033	0.0339	0.0445	0.1446	0.005	0.0402	0.1245	0.0115	0.0127	0.0038	0.0022	0.0226	0.0084	0.1136	0.0272	0.1402	0.0372	0.0023
7	rs4716607	156220839	1.04	0.0702833737600549	1.03	0.312927433563081	1.11253535032165	0.424638333008418	0.008	0.0067	0.0867	0.0113	0.0515	0.0138	0.0119	0.0268	0.0033	0.0339	0.0444	0.1443	0.005	0.0404	0.1246	0.0114	0.0127	0.0038	0.0022	0.0226	0.0084	0.1137	0.0273	0.1404	0.0373	0.0023
7	rs6962031	156224221	1.04	0.0702833737600549	1.03	0.312927433563081	1.12123924310039	0.439146223520979	0.008	0.0068	0.0866	0.0112	0.0515	0.0138	0.0119	0.0268	0.0033	0.0338	0.0444	0.1442	0.005	0.0404	0.1246	0.0114	0.0127	0.0038	0.0023	0.0226	0.0084	0.1138	0.0273	0.1404	0.0373	0.0023
7	rs117721509	156226750	1.04	0.0702833737600549	1.03	0.312927433563081	1.20234066155836	0.497749473090016	0.008	0.0068	0.0865	0.0112	0.0515	0.0137	0.0119	0.0268	0.0034	0.0338	0.0443	0.1438	0.005	0.0407	0.1246	0.0113	0.0126	0.0037	0.0023	0.0227	0.0084	0.114	0.0273	0.1405	0.0373	0.0023
7	rs6954868	156227374	1.04	0.0702833737600549	1.03	0.312927433563081	1.15214077339491	0.453515801679758	0.0081	0.0068	0.0865	0.0112	0.0514	0.0137	0.0119	0.0269	0.0034	0.0338	0.0443	0.1437	0.005	0.0407	0.1246	0.0112	0.0126	0.0037	0.0024	0.0227	0.0084	0.1141	0.0274	0.1405	0.0374	0.0023
7	rs2272194	156233919	1.04	0.0702833737600549	1.03	0.312927433563081	1.11782626587635	0.465583084261449	0.0083	0.0069	0.0864	0.0112	0.0515	0.0134	0.012	0.0268	0.0034	0.0339	0.0441	0.1432	0.005	0.0409	0.1245	0.011	0.0125	0.0036	0.0024	0.0228	0.0084	0.1146	0.0273	0.1405	0.0377	0.0024
7	rs4716608	156237312	1.05	0.0578850268271129	1.03	0.312927433563081	1.17466370333922	0.489826484915839	0.0085	0.0071	0.0863	0.0111	0.0515	0.0127	0.012	0.0269	0.0035	0.0344	0.0437	0.1417	0.005	0.0413	0.1259	0.0107	0.0125	0.0035	0.0027	0.0229	0.0082	0.1155	0.0274	0.1395	0.0375	0.0025
7	rs78588565	156238058	1.05	0.0578850268271129	1.03	0.312927433563081	1.23399743130883	0.551843333152042	0.0085	0.0072	0.0859	0.011	0.0514	0.0126	0.0121	0.027	0.0034	0.0344	0.0438	0.1416	0.0049	0.0414	0.1263	0.0106	0.0124	0.0035	0.0027	0.0229	0.0082	0.1157	0.0274	0.1395	0.0374	0.0025
7	rs75663856	156240288	1.04	0.0702833737600549	1.03	0.312927433563081	1.19523660444309	0.527814555836405	0.0085	0.0073	0.0854	0.011	0.0513	0.0124	0.0121	0.027	0.0033	0.0345	0.044	0.1414	0.0048	0.0416	0.127	0.0105	0.0124	0.0034	0.0028	0.0229	0.0081	0.116	0.0273	0.1393	0.0374	0.0026
7	rs4716610	156243562	1.04	0.0702833737600549	1.03	0.312927433563081	1.21270301969926	0.498981810524823	0.0085	0.0075	0.0851	0.0109	0.0514	0.0123	0.0121	0.027	0.0033	0.0346	0.0441	0.1413	0.0048	0.0418	0.1271	0.0104	0.0124	0.0034	0.0029	0.0229	0.008	0.116	0.0274	0.1397	0.0372	0.0026
7	rs79268271	156246994	1.04	0.0702833737600549	1.04	0.276253925711104	1.37054099661874	0.534354148285541	0.0085	0.0077	0.0851	0.0109	0.0513	0.0123	0.012	0.0268	0.0034	0.0347	0.0441	0.1406	0.0047	0.0423	0.1269	0.0103	0.0123	0.0031	0.0029	0.023	0.0078	0.1158	0.0275	0.1403	0.0374	0.0027
7	rs10270285	156249769	1.04	0.0702833737600549	1.04	0.276253925711104	1.3977322822667	0.494057137409692	0.0086	0.0078	0.0852	0.0109	0.0512	0.0123	0.012	0.0266	0.0034	0.0348	0.044	0.1402	0.0047	0.0427	0.1265	0.0102	0.0124	0.003	0.003	0.0231	0.0077	0.1156	0.0276	0.1409	0.0375	0.0027
7	rs2280716	156253492	1.04	0.0702833737600549	1.04	0.276253925711104	1.4620467795995	0.514105988206345	0.0087	0.008	0.0852	0.0111	0.0511	0.0122	0.012	0.0266	0.0035	0.0349	0.044	0.1396	0.0047	0.0431	0.1262	0.0102	0.0124	0.003	0.0031	0.0231	0.0075	0.1152	0.0278	0.141	0.0379	0.0028
7	rs75919782	156256807	1.04	0.0702833737600549	1.04	0.276253925711104	1.51611565775472	0.503781602774668	0.0088	0.0081	0.0853	0.0112	0.0511	0.0121	0.0121	0.0266	0.0035	0.0349	0.0439	0.1394	0.0047	0.0431	0.1259	0.0102	0.0124	0.0029	0.003	0.0231	0.0075	0.1152	0.0278	0.141	0.0379	0.0028
7	rs58640502	156264570	1.04	0.0702833737600549	1.04	0.276253925711104	1.44745309963867	0.468141202009075	0.0088	0.0082	0.0854	0.0112	0.0512	0.012	0.0123	0.0266	0.0035	0.0348	0.0438	0.1391	0.0047	0.0431	0.1256	0.0103	0.0125	0.0029	0.003	0.0231	0.0076	0.1151	0.0279	0.1412	0.0379	0.0028
7	rs34946684	156265246	1.04	0.0702833737600549	1.04	0.276253925711104	1.45856720401874	0.475431521827634	0.0089	0.0082	0.085	0.0112	0.0512	0.0122	0.0124	0.0265	0.0035	0.0348	0.0438	0.1391	0.0048	0.0432	0.1256	0.0103	0.0125	0.0029	0.003	0.0231	0.0076	0.1153	0.0279	0.1412	0.0379	0.0028
7	rs75332301	156272084	1.03	0.0846525390220556	1.04	0.276253925711104	1.32768355773424	0.399247643829929	0.0089	0.0089	0.0842	0.0113	0.0515	0.0119	0.0128	0.0265	0.003	0.0352	0.0437	0.1375	0.0048	0.0434	0.1241	0.0105	0.0133	0.0029	0.0028	0.0235	0.0076	0.1151	0.0283	0.1418	0.0384	0.0029
7	rs13227680	156272491	1.03	0.0846525390220556	1.04	0.276253925711104	1.32183567959254	0.381286683764506	0.0089	0.009	0.0842	0.0113	0.0513	0.0119	0.0128	0.0261	0.0029	0.0352	0.0439	0.1371	0.0047	0.0434	0.1243	0.0106	0.0134	0.0029	0.0027	0.0236	0.0076	0.1152	0.0283	0.1424	0.0382	0.0029
7	rs62482612	156273348	1.03	0.0846525390220556	1.04	0.276253925711104	1.33786864024843	0.345329538580049	0.009	0.0091	0.0844	0.0112	0.0511	0.0118	0.013	0.0259	0.0028	0.0348	0.0439	0.1365	0.0049	0.0433	0.1238	0.0107	0.0136	0.003	0.0026	0.0237	0.0076	0.1153	0.0283	0.1435	0.0382	0.003
7	rs34819953	156274113	1.03	0.0846525390220556	1.04	0.276253925711104	1.36966718855715	0.323840131208967	0.0091	0.0092	0.0849	0.011	0.0509	0.0119	0.013	0.0258	0.0027	0.0346	0.0439	0.1366	0.0049	0.0432	0.1237	0.0107	0.0137	0.003	0.0024	0.0237	0.0077	0.1151	0.0283	0.1437	0.0381	0.003
7	rs12697966	156274320	1.03	0.0846525390220556	1.04	0.276253925711104	1.3539744377833	0.299904604025761	0.0091	0.0092	0.085	0.011	0.0509	0.0119	0.013	0.0258	0.0026	0.0346	0.0439	0.1366	0.005	0.0433	0.1236	0.0108	0.0137	0.003	0.0024	0.0237	0.0077	0.1151	0.0283	0.1437	0.0381	0.003
7	rs6962732	156274492	1.03	0.0846525390220556	1.04	0.276253925711104	1.35948821670309	0.300975221670463	0.0092	0.0092	0.0851	0.0109	0.0509	0.0119	0.013	0.0258	0.0026	0.0346	0.0439	0.1366	0.005	0.0433	0.1236	0.0108	0.0138	0.003	0.0023	0.0237	0.0077	0.1151	0.0283	0.1437	0.0381	0.003
7	rs73743140	156282498	1.03	0.0846525390220556	1.04	0.276253925711104	1.40556579484379	0.284803699847686	0.0092	0.0093	0.0854	0.0108	0.0508	0.0121	0.0129	0.0258	0.0026	0.0346	0.044	0.1363	0.0051	0.0434	0.1231	0.0109	0.0139	0.003	0.0021	0.0237	0.0078	0.1148	0.0283	0.1438	0.0383	0.003
7	rs6977711	156282787	1.03	0.0846525390220556	1.04	0.276253925711104	1.40527174403724	0.28749965602549	0.0092	0.0093	0.0855	0.0108	0.0508	0.0121	0.0129	0.0258	0.0026	0.0346	0.044	0.1362	0.0051	0.0434	0.123	0.0109	0.0139	0.003	0.0021	0.0237	0.0078	0.1148	0.0283	0.1438	0.0383	0.003
7	rs74430326	156288602	1.03	0.0846525390220556	1.04	0.276253925711104	1.30044557292024	0.27908610919341	0.0092	0.0095	0.0863	0.0108	0.0505	0.0122	0.013	0.0256	0.0027	0.0344	0.0441	0.1362	0.0051	0.0439	0.1212	0.0113	0.0143	0.0031	0.002	0.0237	0.0083	0.1147	0.0282	0.1433	0.038	0.0029
7	rs56115178	156289825	1.03	0.0846525390220556	1.04	0.276253925711104	1.28430072415838	0.271787515114599	0.0092	0.0095	0.0864	0.0108	0.0504	0.0123	0.013	0.0256	0.0027	0.0344	0.0442	0.1362	0.0051	0.044	0.1209	0.0113	0.0143	0.0031	0.002	0.0237	0.0084	0.1147	0.0282	0.1433	0.038	0.0029
7	rs78990713	156295129	1.03	0.0846525390220556	1.04	0.276253925711104	1.2460559291244	0.269137879817265	0.0093	0.0095	0.087	0.0109	0.0504	0.0123	0.0129	0.0254	0.0027	0.0344	0.0443	0.1361	0.0052	0.044	0.1205	0.0114	0.0143	0.0031	0.002	0.0238	0.0085	0.1148	0.0281	0.1431	0.038	0.0031
7	rs7798505	156295197	1.03	0.0846525390220556	1.04	0.276253925711104	1.27210105997656	0.265693967193314	0.0093	0.0095	0.087	0.0109	0.0504	0.0123	0.0129	0.0254	0.0027	0.0344	0.0443	0.1361	0.0052	0.044	0.1205	0.0114	0.0143	0.003	0.002	0.0238	0.0086	0.1148	0.0281	0.1431	0.038	0.0031
7	rs58919541	156297224	1.03	0.0846525390220556	1.04	0.276253925711104	1.40605593039055	0.269022860928365	0.0093	0.0099	0.0874	0.0108	0.05	0.0123	0.0129	0.0252	0.0025	0.0345	0.0443	0.1357	0.0054	0.0441	0.1202	0.0116	0.0146	0.0031	0.0019	0.024	0.0088	0.1145	0.0279	0.1432	0.0379	0.0029
7	rs73506555	156298698	1.02	0.101174939294895	1.04	0.276253925711104	1.43854486869748	0.263634257156955	0.0094	0.0103	0.0878	0.0107	0.0495	0.0122	0.013	0.025	0.0025	0.0347	0.0443	0.1355	0.0057	0.0442	0.1196	0.0118	0.015	0.0032	0.002	0.0238	0.0092	0.1141	0.0278	0.1433	0.0378	0.0027
7	rs117735159	156299336	1.02	0.101174939294895	1.04	0.276253925711104	1.41685497587227	0.27236458532069	0.0094	0.0103	0.0878	0.0107	0.0495	0.012	0.013	0.025	0.0025	0.0347	0.0443	0.1355	0.0056	0.0442	0.1196	0.0118	0.0151	0.0033	0.002	0.0238	0.0093	0.1141	0.0277	0.1431	0.0378	0.0027
7	rs7808966	156303612	1.02	0.101174939294895	1.04	0.276253925711104	1.31618883907737	0.273982392761181	0.0094	0.0103	0.0881	0.0106	0.0494	0.012	0.013	0.025	0.0026	0.0347	0.0442	0.1356	0.0056	0.0442	0.1196	0.0118	0.0151	0.0034	0.002	0.0237	0.0093	0.1141	0.0277	0.1429	0.0379	0.0027
7	rs77129616	156307665	1.02	0.101174939294895	1.03	0.312927433563081	1.31571071445367	0.268562937978987	0.0095	0.0103	0.0879	0.0108	0.0494	0.0121	0.013	0.0249	0.0026	0.0345	0.0442	0.1358	0.0057	0.0442	0.1197	0.0119	0.0153	0.0035	0.002	0.0237	0.0094	0.1139	0.0275	0.1426	0.0378	0.0027
7	rs12697978	156309642	1.02	0.101174939294895	1.03	0.312927433563081	1.29473861785404	0.263177223189051	0.0095	0.0103	0.0879	0.0109	0.0493	0.0122	0.013	0.0248	0.0026	0.0344	0.0442	0.1358	0.0057	0.0441	0.1197	0.0119	0.0154	0.0035	0.002	0.0237	0.0094	0.1138	0.0274	0.1426	0.0378	0.0028
7	rs34794000	156320770	1.02	0.101174939294895	1.03	0.312927433563081	1.26079258678608	0.254088928301906	0.0096	0.0103	0.0881	0.0111	0.0497	0.0124	0.0128	0.0244	0.0027	0.0343	0.0442	0.1359	0.0057	0.0441	0.1195	0.012	0.0156	0.0035	0.0019	0.0235	0.0096	0.1136	0.0273	0.1424	0.0379	0.0027
7	rs73179073	156320943	1.03	0.0846525390220556	1.04	0.276253925711104	1.22430883251541	0.263634257156955	0.0097	0.0103	0.0881	0.0111	0.0497	0.0124	0.0128	0.0244	0.0027	0.0343	0.0442	0.1359	0.0058	0.0441	0.1195	0.0121	0.0156	0.0035	0.0019	0.0232	0.0096	0.1136	0.0274	0.1424	0.0379	0.0028
7	rs10081233	156322535	1.03	0.0846525390220556	1.04	0.276253925711104	1.22124073971398	0.262720436874489	0.0097	0.0103	0.0882	0.0111	0.0493	0.0124	0.0128	0.0242	0.0027	0.0343	0.0441	0.1361	0.0058	0.0441	0.1197	0.0121	0.0156	0.0035	0.0019	0.0231	0.0095	0.1138	0.0273	0.1425	0.0379	0.0028
7	rs4716626	156323819	1.03	0.0846525390220556	1.04	0.276253925711104	1.23381083398564	0.263977194986213	0.0097	0.0104	0.0882	0.0111	0.0493	0.0124	0.0128	0.0242	0.0027	0.0343	0.0442	0.1361	0.0058	0.0441	0.1197	0.0121	0.0156	0.0035	0.0019	0.0231	0.0095	0.1138	0.0273	0.1424	0.0379	0.0028
7	rs4716629	156331519	1.03	0.0846525390220556	1.04	0.276253925711104	1.29949375045838	0.292324603927345	0.0097	0.0104	0.0881	0.0112	0.0493	0.0125	0.0129	0.024	0.003	0.0342	0.0443	0.136	0.0059	0.0439	0.1187	0.0123	0.0161	0.0037	0.002	0.0233	0.0095	0.1139	0.0271	0.1417	0.038	0.0031
7	rs12534057	156343858	1.03	0.0846525390220556	1.04	0.276253925711104	1.24418343552777	0.31704947963292	0.0099	0.0105	0.0881	0.0113	0.0492	0.0127	0.0132	0.0237	0.0031	0.0342	0.0442	0.1364	0.0061	0.0436	0.1181	0.0126	0.0164	0.0039	0.0021	0.0234	0.0094	0.1139	0.0268	0.1404	0.038	0.0033
7	rs1534339	156343926	1.03	0.0846525390220556	1.04	0.276253925711104	1.23950694874352	0.316203641319812	0.0099	0.0105	0.0881	0.0113	0.0492	0.0127	0.0132	0.0237	0.0031	0.0342	0.0442	0.1364	0.0061	0.0436	0.1182	0.0126	0.0164	0.0039	0.0021	0.0234	0.0095	0.1139	0.0268	0.1404	0.038	0.0033
7	rs113293824	156344833	1.03	0.0846525390220556	1.04	0.276253925711104	1.28875660936446	0.378485250291297	0.0099	0.0105	0.088	0.0114	0.0491	0.0127	0.0131	0.0237	0.0031	0.0341	0.0442	0.1364	0.0061	0.0436	0.1182	0.0126	0.0163	0.0039	0.0021	0.0233	0.0094	0.114	0.0268	0.1403	0.038	0.0033
7	rs9918628	156347201	1.03	0.0846525390220556	1.03	0.312927433563081	1.3370989295249	0.403255448632083	0.01	0.0105	0.088	0.0114	0.0491	0.0127	0.0131	0.0237	0.0031	0.034	0.0441	0.1363	0.0061	0.0435	0.1182	0.0127	0.0164	0.004	0.0021	0.0233	0.0094	0.114	0.0269	0.1402	0.038	0.0033
7	rs117492104	156348767	1.03	0.0846525390220556	1.03	0.312927433563081	1.0830379519539	0.357160816239861	0.0103	0.0104	0.0894	0.0121	0.0487	0.0125	0.0136	0.0239	0.0033	0.0339	0.0438	0.1364	0.0062	0.0435	0.1173	0.0133	0.0167	0.0042	0.0023	0.0233	0.0099	0.1137	0.0267	0.1372	0.0382	0.0035
7	rs74473634	156351525	0.99	0.165458971998582	1.03	0.312927433563081	0.615997052546505	0.442461577657479	0.0112	0.01	0.0933	0.0143	0.0479	0.0119	0.0149	0.0239	0.004	0.0334	0.0427	0.1368	0.0066	0.0433	0.1148	0.015	0.0174	0.0049	0.0029	0.0229	0.0115	0.113	0.0262	0.1281	0.0394	0.004
7	rs17837683	156358374	0.98	0.192372589028169	1.03	0.312927433563081	0.542877826197207	0.45605639780911	0.0115	0.0099	0.0938	0.0144	0.0477	0.0116	0.0152	0.024	0.0041	0.0335	0.0427	0.1368	0.0066	0.0434	0.1145	0.0153	0.0176	0.005	0.003	0.0228	0.0118	0.113	0.0263	0.1265	0.0396	0.004
7	rs849075	156358476	0.98	0.192372589028169	1.03	0.312927433563081	0.539538194203618	0.451112377724515	0.0115	0.0099	0.0938	0.0144	0.0477	0.0116	0.0152	0.024	0.0041	0.0335	0.0427	0.1368	0.0066	0.0434	0.1145	0.0153	0.0176	0.005	0.003	0.0228	0.0118	0.113	0.0263	0.1265	0.0396	0.004
7	rs708733	156360625	0.98	0.192372589028169	1.03	0.312927433563081	0.512471213096937	0.435308758729228	0.0115	0.0099	0.094	0.0144	0.0477	0.0116	0.0152	0.0241	0.0041	0.0334	0.0426	0.1368	0.0066	0.0434	0.1145	0.0152	0.0176	0.005	0.003	0.0228	0.0118	0.1129	0.0263	0.1264	0.0396	0.004
7	rs73501985	156361046	0.98	0.192372589028169	1.03	0.312927433563081	0.511897104492413	0.437689575104006	0.0115	0.0099	0.0941	0.0144	0.0477	0.0116	0.0152	0.0241	0.0041	0.0334	0.0426	0.1368	0.0066	0.0434	0.1146	0.0152	0.0176	0.005	0.003	0.0228	0.0118	0.1129	0.0263	0.1263	0.0396	0.004
7	rs849095	156362735	0.98	0.192372589028169	1.03	0.312927433563081	0.522793265762697	0.448445869188165	0.0115	0.0099	0.0943	0.0145	0.0477	0.0115	0.0152	0.0241	0.0041	0.0334	0.0426	0.1368	0.0066	0.0434	0.1147	0.0151	0.0176	0.005	0.003	0.0228	0.0119	0.1129	0.0263	0.1262	0.0396	0.004
7	rs112838291	156364158	0.98	0.192372589028169	1.03	0.312927433563081	0.560853104714293	0.457395053135212	0.0115	0.0098	0.0943	0.0145	0.0477	0.0114	0.0152	0.0242	0.0041	0.0333	0.0426	0.1369	0.0067	0.0434	0.1148	0.0151	0.0176	0.005	0.003	0.0228	0.0119	0.1128	0.0263	0.1262	0.0395	0.004
7	rs77991069	156369103	0.97	0.222305343836028	1.03	0.312927433563081	0.55985465329488	0.483973671378734	0.0117	0.0098	0.0941	0.0141	0.0472	0.0112	0.015	0.0244	0.004	0.0329	0.0429	0.1377	0.0067	0.0435	0.1148	0.0146	0.0173	0.005	0.0031	0.0226	0.0121	0.1124	0.0266	0.1267	0.04	0.0039
7	rs11761553	156370684	0.97	0.222305343836028	1.03	0.312927433563081	0.573504914705796	0.512312634925016	0.0119	0.0097	0.0941	0.0139	0.047	0.0111	0.0149	0.0245	0.0039	0.0327	0.0428	0.1381	0.0068	0.0436	0.1149	0.0144	0.0171	0.005	0.0032	0.0226	0.0122	0.1122	0.0267	0.1272	0.0402	0.0038
7	rs79832348	156371829	0.96	0.255413023536062	1.03	0.312927433563081	0.612801428627499	0.568337778512303	0.0121	0.0097	0.094	0.0137	0.0469	0.0109	0.0148	0.0247	0.0039	0.0325	0.0426	0.1383	0.0068	0.0437	0.1146	0.0142	0.0168	0.005	0.0033	0.0226	0.0122	0.1123	0.0268	0.1278	0.0405	0.0039
7	rs78232149	156371897	0.96	0.255413023536062	1.03	0.312927433563081	0.62101421314472	0.562685303647431	0.012	0.0097	0.094	0.0137	0.0468	0.0109	0.0148	0.0247	0.0039	0.0325	0.0426	0.1383	0.0068	0.0437	0.1145	0.014	0.017	0.005	0.0033	0.0226	0.0122	0.1123	0.0269	0.1278	0.0405	0.0038
7	rs2695577	156372741	0.96	0.255413023536062	1.03	0.312927433563081	0.601264253636707	0.594370863745082	0.0121	0.0097	0.0938	0.0135	0.0467	0.0108	0.0147	0.0248	0.0039	0.0323	0.0427	0.1385	0.0069	0.0438	0.1145	0.0138	0.0168	0.0049	0.0033	0.0227	0.0123	0.1123	0.027	0.1284	0.0406	0.0039
7	rs79077010	156373743	0.96	0.255413023536062	1.03	0.312927433563081	0.624649318065701	0.616059815386807	0.0121	0.0096	0.0937	0.0132	0.0466	0.0108	0.0146	0.0248	0.0038	0.0321	0.0426	0.1387	0.0069	0.0439	0.1148	0.0136	0.0167	0.0049	0.0033	0.0226	0.0123	0.1125	0.0271	0.1288	0.0407	0.0038
7	rs13224074	156374896	0.96	0.255413023536062	1.03	0.312927433563081	0.652220875320305	0.611160148626596	0.0121	0.0095	0.0938	0.0131	0.0466	0.0107	0.0145	0.0248	0.0037	0.0319	0.0426	0.1393	0.0069	0.0438	0.1149	0.0131	0.0166	0.0048	0.0032	0.0226	0.0125	0.1126	0.0271	0.129	0.041	0.0038
7	rs56388092	156378406	0.96	0.255413023536062	1.03	0.312927433563081	0.635048469236251	0.641277375192721	0.0122	0.0095	0.0938	0.013	0.0467	0.0106	0.0144	0.0255	0.0038	0.0317	0.0421	0.1396	0.0069	0.0432	0.1151	0.0129	0.0166	0.0048	0.0031	0.0225	0.0125	0.1127	0.0271	0.1291	0.0414	0.0038
7	rs849058	156381210	0.96	0.255413023536062	1.03	0.312927433563081	0.61113717982678	0.631684251863888	0.0122	0.0095	0.0938	0.013	0.0467	0.0106	0.0146	0.0258	0.0038	0.0316	0.0421	0.1396	0.0069	0.0428	0.1152	0.0128	0.0165	0.0048	0.0032	0.0225	0.0126	0.1128	0.027	0.1291	0.0414	0.0038
7	rs62491016	156384713	0.96	0.255413023536062	1.03	0.312927433563081	0.625279456980451	0.658804821306815	0.0122	0.0095	0.0937	0.013	0.0468	0.0106	0.0145	0.0258	0.0038	0.0316	0.0421	0.1397	0.0069	0.0429	0.1153	0.0128	0.0165	0.0047	0.0032	0.0225	0.0126	0.1127	0.027	0.1291	0.0414	0.0038
7	rs118076362	156396185	0.96	0.255413023536062	1.03	0.312927433563081	0.582825901230206	0.690328136556554	0.0124	0.0094	0.0932	0.0127	0.0467	0.0107	0.0142	0.0257	0.0038	0.0316	0.0419	0.1404	0.0069	0.043	0.1161	0.0124	0.0163	0.0047	0.0034	0.0225	0.0127	0.113	0.0266	0.1291	0.0416	0.0039
7	rs2530743	156399638	0.95	0.291843936447983	1.03	0.312927433563081	0.562052347311006	0.799179407023633	0.0126	0.0092	0.0926	0.0123	0.0464	0.0107	0.0136	0.0256	0.0037	0.0315	0.0417	0.1413	0.0069	0.0429	0.1174	0.0119	0.016	0.0047	0.0037	0.0227	0.0128	0.1132	0.0262	0.1291	0.0418	0.0041
7	rs73503313	156400865	0.96	0.255413023536062	1.03	0.312927433563081	0.557063429950997	0.765994451169151	0.0126	0.0092	0.0923	0.0122	0.0464	0.0107	0.0136	0.0256	0.0037	0.0316	0.0416	0.1418	0.0068	0.043	0.1173	0.0118	0.0159	0.0047	0.0037	0.0227	0.0129	0.1134	0.0261	0.1293	0.0419	0.0039
7	rs76613623	156402662	0.95	0.291843936447983	1.03	0.312927433563081	0.543008990502537	0.773123381570637	0.0126	0.0092	0.0919	0.012	0.0463	0.0107	0.0135	0.0257	0.0037	0.0318	0.0414	0.1424	0.0068	0.043	0.1171	0.0117	0.0159	0.0047	0.0037	0.0227	0.0129	0.1134	0.0261	0.1294	0.0422	0.0039
7	rs11762307	156409970	0.95	0.291843936447983	1.03	0.312927433563081	0.476413854845358	0.720534841019551	0.0126	0.0092	0.0902	0.0114	0.046	0.0108	0.0135	0.0262	0.0036	0.0326	0.0407	0.145	0.0065	0.0432	0.1163	0.0112	0.0157	0.0046	0.0036	0.0227	0.0132	0.1138	0.0258	0.1297	0.0432	0.0037
7	rs6459694	156413721	0.95	0.291843936447983	1.03	0.312927433563081	0.507696382471546	0.715156964413783	0.0127	0.0091	0.09	0.0113	0.046	0.0109	0.0134	0.0262	0.0035	0.0323	0.0403	0.1458	0.0064	0.0435	0.1161	0.011	0.0155	0.0045	0.0036	0.0228	0.0132	0.1142	0.0256	0.1302	0.0436	0.0037
7	rs1609163	156422055	0.95	0.291843936447983	1.04	0.276253925711104	0.539472808582026	0.731167291906236	0.0127	0.009	0.0899	0.0112	0.046	0.011	0.0133	0.0261	0.0035	0.0322	0.0402	0.1465	0.0063	0.0436	0.1161	0.0109	0.0155	0.0045	0.0036	0.0229	0.0132	0.1141	0.0249	0.1303	0.0439	0.0037
7	rs57327177	156425893	0.95	0.291843936447983	1.04	0.276253925711104	0.544715487511593	0.716948594894577	0.0128	0.009	0.0899	0.0111	0.0459	0.011	0.0132	0.0261	0.0035	0.0322	0.0402	0.1468	0.0063	0.0436	0.1161	0.0109	0.0155	0.0044	0.0036	0.0229	0.0132	0.1139	0.0249	0.1304	0.0441	0.0037
7	rs1860158	156427016	0.95	0.291843936447983	1.04	0.276253925711104	0.512854123069391	0.693735953831214	0.0128	0.009	0.0899	0.0111	0.0457	0.0109	0.0132	0.026	0.0034	0.0321	0.0401	0.147	0.0062	0.0437	0.1161	0.0109	0.0154	0.0045	0.0036	0.0229	0.0132	0.1139	0.0249	0.1305	0.0443	0.0037
7	rs10278465	156427257	0.95	0.291843936447983	1.04	0.276253925711104	0.499344720327552	0.712024014531177	0.0128	0.009	0.0898	0.0111	0.0457	0.0109	0.0132	0.026	0.0034	0.0321	0.0401	0.1469	0.0062	0.0437	0.1161	0.0108	0.0154	0.0046	0.0036	0.0228	0.0131	0.1139	0.0249	0.1305	0.0443	0.0037
7	rs1016061	156428211	0.95	0.291843936447983	1.04	0.276253925711104	0.484765494061944	0.714410746195424	0.0128	0.0089	0.0894	0.0108	0.0457	0.0109	0.013	0.0259	0.0033	0.0323	0.0401	0.1471	0.006	0.0438	0.1164	0.0106	0.0154	0.0046	0.0036	0.0227	0.013	0.114	0.0251	0.131	0.0448	0.0037
7	rs79378551	156430717	0.94	0.331738599837001	1.04	0.276253925711104	0.235697679800969	0.620101755297761	0.0119	0.0084	0.0891	0.0093	0.0431	0.0106	0.012	0.0261	0.0029	0.0315	0.0393	0.1529	0.0044	0.0436	0.1188	0.0103	0.0146	0.0047	0.0033	0.0215	0.0127	0.1159	0.0257	0.1324	0.0464	0.0034
7	rs13231848	156430983	0.94	0.331738599837001	1.04	0.276253925711104	0.232377888353922	0.605551373618179	0.0119	0.0084	0.0891	0.0093	0.0431	0.0106	0.012	0.0261	0.0029	0.0315	0.0393	0.1529	0.0044	0.0436	0.1188	0.0103	0.0146	0.0047	0.0033	0.0215	0.0127	0.116	0.0257	0.1325	0.0464	0.0034
7	rs76141520	156432793	0.94	0.331738599837001	1.04	0.276253925711104	0.223072130434435	0.591369248676502	0.0119	0.0083	0.0891	0.0093	0.043	0.0106	0.012	0.0262	0.0028	0.0315	0.0393	0.153	0.0043	0.0435	0.1188	0.0103	0.0146	0.0047	0.0033	0.0215	0.0127	0.116	0.0257	0.1325	0.0464	0.0034
7	rs79924697	156432955	0.94	0.331738599837001	1.04	0.276253925711104	0.220140645393436	0.591369248676502	0.0119	0.0083	0.0891	0.0093	0.043	0.0106	0.012	0.0262	0.0028	0.0315	0.0392	0.153	0.0043	0.0435	0.1189	0.0103	0.0146	0.0048	0.0033	0.0215	0.0127	0.116	0.0258	0.1325	0.0464	0.0034
7	rs117535072	156433555	0.94	0.331738599837001	1.04	0.276253925711104	0.219031543599097	0.594084838975179	0.0119	0.0083	0.0891	0.0093	0.043	0.0106	0.0119	0.0262	0.0028	0.0314	0.0392	0.1531	0.0042	0.0435	0.1191	0.0102	0.0146	0.0048	0.0033	0.0215	0.0127	0.116	0.0258	0.1325	0.0464	0.0034
7	rs6980337	156434546	0.94	0.331738599837001	1.03	0.312927433563081	0.212523452116303	0.561838622287762	0.0119	0.0083	0.0892	0.0092	0.043	0.0106	0.0119	0.0262	0.0028	0.0314	0.0392	0.1532	0.0042	0.0434	0.1192	0.0102	0.0146	0.0048	0.0033	0.0216	0.0128	0.1161	0.0258	0.1326	0.0464	0.0034
7	rs7800925	156438797	0.94	0.331738599837001	1.03	0.312927433563081	0.204898759579713	0.547913677463002	0.0119	0.0083	0.0891	0.0092	0.043	0.0106	0.0119	0.0262	0.0028	0.0313	0.0391	0.1534	0.0041	0.0434	0.1192	0.0104	0.0145	0.0047	0.0033	0.0215	0.0128	0.1162	0.0259	0.1325	0.0464	0.0034
7	rs6978799	156446836	0.94	0.331738599837001	1.03	0.312927433563081	0.203636700013103	0.549456645860073	0.0119	0.0083	0.0891	0.0092	0.043	0.0106	0.0119	0.0262	0.0028	0.0313	0.0391	0.1534	0.0041	0.0434	0.1192	0.0104	0.0145	0.0047	0.0033	0.0215	0.0128	0.1162	0.0259	0.1325	0.0464	0.0034
7	rs17563187	156460514	0.93	0.375229593708928	1.03	0.312927433563081	0.193278536922588	0.502409040449742	0.0118	0.0082	0.0884	0.0094	0.043	0.0106	0.0118	0.0265	0.0027	0.0313	0.0393	0.1543	0.004	0.0433	0.1189	0.0105	0.0145	0.0047	0.0032	0.0216	0.0127	0.1165	0.026	0.132	0.0468	0.0033
7	rs7803221	156464511	0.94	0.331738599837001	1.03	0.312927433563081	0.211114496703811	0.470298239049356	0.0117	0.0084	0.0882	0.0095	0.0434	0.0108	0.0119	0.0265	0.0027	0.0312	0.0393	0.1544	0.004	0.0434	0.1189	0.0104	0.0146	0.0046	0.0026	0.0215	0.0125	0.1169	0.026	0.1316	0.0468	0.0035
7	rs7803361	156464578	0.94	0.331738599837001	1.03	0.312927433563081	0.208272537784572	0.466929005878703	0.0117	0.0084	0.0882	0.0095	0.0435	0.0108	0.0118	0.0265	0.0027	0.0312	0.0393	0.1544	0.004	0.0434	0.1189	0.0104	0.0146	0.0046	0.0026	0.0215	0.0125	0.1169	0.026	0.1315	0.0468	0.0035
7	rs62491035	156466860	0.94	0.331738599837001	1.03	0.312927433563081	0.204740760726246	0.492281857575945	0.0117	0.0084	0.0882	0.0096	0.0435	0.0108	0.0118	0.0266	0.0027	0.0311	0.0393	0.1545	0.004	0.0434	0.119	0.0104	0.0146	0.0046	0.0026	0.0214	0.0125	0.1168	0.026	0.1315	0.0469	0.0035
7	rs76836699	156467225	0.94	0.331738599837001	1.03	0.312927433563081	0.202418289748343	0.483566012291124	0.0117	0.0084	0.0881	0.0096	0.0435	0.0108	0.0118	0.0266	0.0027	0.0311	0.0393	0.1545	0.004	0.0434	0.119	0.0104	0.0146	0.0046	0.0026	0.0214	0.0125	0.1168	0.026	0.1315	0.0469	0.0034
7	rs57315809	156467921	0.94	0.331738599837001	1.03	0.312927433563081	0.204661787163522	0.491599493829104	0.0117	0.0084	0.0881	0.0096	0.0436	0.0108	0.0118	0.0266	0.0027	0.0311	0.0393	0.1545	0.004	0.0434	0.119	0.0104	0.0146	0.0046	0.0026	0.0214	0.0125	0.1168	0.026	0.1315	0.0469	0.0034
7	rs3823617	156468559	0.94	0.331738599837001	1.02	0.35283343175317	0.204859253400398	0.495560573879365	0.0117	0.0084	0.0881	0.0096	0.0436	0.0108	0.0118	0.0266	0.0027	0.0311	0.0393	0.1545	0.004	0.0434	0.1191	0.0104	0.0146	0.0046	0.0026	0.0214	0.0125	0.1168	0.026	0.1315	0.0469	0.0034
7	rs2302148	156469123	0.94	0.331738599837001	1.02	0.35283343175317	0.20699875500479	0.488191322183654	0.0117	0.0084	0.0881	0.0096	0.0436	0.0108	0.0118	0.0266	0.0027	0.0311	0.0393	0.1545	0.004	0.0434	0.1191	0.0104	0.0146	0.0046	0.0026	0.0214	0.0125	0.1168	0.026	0.1315	0.0469	0.0034
7	rs2302147	156469133	0.94	0.331738599837001	1.02	0.35283343175317	0.207515697090389	0.487510419262936	0.0117	0.0084	0.0881	0.0096	0.0436	0.0108	0.0118	0.0266	0.0027	0.031	0.0393	0.1545	0.004	0.0434	0.1191	0.0104	0.0146	0.0046	0.0026	0.0213	0.0125	0.1168	0.026	0.1316	0.0468	0.0034
7	rs2240642	156471867	0.94	0.331738599837001	1.02	0.35283343175317	0.249193269320971	0.398473212365151	0.0117	0.0084	0.088	0.0098	0.0438	0.0108	0.0115	0.0265	0.0026	0.0308	0.0392	0.1553	0.0038	0.0436	0.1193	0.0106	0.0148	0.0041	0.0026	0.0212	0.0124	0.1162	0.0258	0.1322	0.0472	0.0032
7	rs79476856	156471966	0.94	0.331738599837001	1.02	0.35283343175317	0.26061211226897	0.419002878192097	0.0117	0.0084	0.0879	0.0098	0.0438	0.0108	0.0114	0.0265	0.0026	0.0308	0.0392	0.1553	0.0037	0.0437	0.1193	0.0106	0.0148	0.004	0.0026	0.0212	0.0124	0.1162	0.0258	0.1322	0.0472	0.0032
7	rs116916321	156481146	0.94	0.331738599837001	1.02	0.35283343175317	0.323586577086606	0.388443529293688	0.0111	0.0084	0.0872	0.0098	0.044	0.0101	0.0106	0.0269	0.0019	0.0303	0.0399	0.1573	0.0031	0.0464	0.1196	0.0102	0.0142	0.0035	0.0022	0.021	0.0131	0.1166	0.0265	0.1313	0.0481	0.0021
7	rs6978886	156483293	0.94	0.331738599837001	1.02	0.35283343175317	0.319042257155294	0.380267312347481	0.0111	0.0084	0.0872	0.0098	0.044	0.0101	0.0106	0.0269	0.0019	0.0303	0.0399	0.1573	0.0031	0.0464	0.1196	0.0102	0.0142	0.0035	0.0022	0.021	0.0131	0.1167	0.0265	0.1313	0.0481	0.0021
7	rs4716650	156484201	0.94	0.331738599837001	1.02	0.35283343175317	0.318790783099214	0.381924177883476	0.0111	0.0084	0.0872	0.0098	0.044	0.0101	0.0106	0.0269	0.0019	0.0303	0.0399	0.1573	0.0031	0.0464	0.1196	0.0102	0.0142	0.0035	0.0022	0.021	0.0131	0.1167	0.0265	0.1312	0.0481	0.0021
7	rs10085551	156506229	0.94	0.331738599837001	1.01	0.39608418712213	0.33514609926303	0.37823086134123	0.0111	0.0084	0.087	0.0098	0.0441	0.0101	0.0106	0.0269	0.0018	0.0303	0.0399	0.1574	0.003	0.0465	0.1194	0.0102	0.0142	0.0035	0.0021	0.0211	0.0131	0.1167	0.0266	0.1312	0.0482	0.0021
7	Affx-30059620	156518192	0.94	0.331738599837001	1.01	0.39608418712213	0.345080131122774	0.371760198408926	0.0111	0.0084	0.0868	0.0099	0.0441	0.0102	0.0106	0.027	0.0018	0.0303	0.04	0.1576	0.003	0.0466	0.1194	0.0102	0.0141	0.0034	0.002	0.0211	0.0131	0.1166	0.0266	0.1311	0.0482	0.002
7	rs59912051	156518195	0.94	0.331738599837001	1.01	0.39608418712213	0.355430342350497	0.372899798325711	0.0112	0.0084	0.0868	0.0099	0.0441	0.0102	0.0106	0.027	0.0018	0.0303	0.04	0.1576	0.003	0.0466	0.1194	0.0102	0.0141	0.0034	0.0019	0.0211	0.0131	0.1166	0.0266	0.1311	0.0481	0.0021
7	rs111869259	156519982	0.94	0.331738599837001	1.01	0.39608418712213	0.359004565499112	0.37391359937454	0.0112	0.0084	0.0868	0.01	0.0441	0.0102	0.0106	0.027	0.0018	0.0303	0.04	0.1577	0.003	0.0467	0.1193	0.0102	0.0141	0.0034	0.0019	0.0211	0.0131	0.1166	0.0266	0.1311	0.0481	0.0021
7	rs76063123	156541580	0.94	0.331738599837001	1.01	0.39608418712213	0.388256953241942	0.373786831923414	0.0112	0.0084	0.0866	0.0101	0.0441	0.0102	0.0106	0.0271	0.0017	0.0303	0.04	0.158	0.0029	0.0468	0.1193	0.0101	0.0141	0.0034	0.0018	0.0212	0.0132	0.1166	0.0266	0.131	0.0481	0.002
7	rs79118065	156546166	0.94	0.331738599837001	1.01	0.39608418712213	0.43277506928714	0.373786831923414	0.0112	0.0084	0.0867	0.0101	0.0441	0.0101	0.0105	0.0273	0.0016	0.0302	0.04	0.1583	0.0027	0.047	0.1193	0.0101	0.0141	0.0034	0.0016	0.0213	0.0134	0.1166	0.0265	0.131	0.0482	0.0019
7	rs76792135	156550342	0.94	0.331738599837001	1	0.442785362986439	0.448666764833151	0.377976520300488	0.0112	0.0084	0.0867	0.0101	0.0441	0.0101	0.0105	0.0273	0.0015	0.0302	0.04	0.1584	0.0027	0.047	0.1193	0.01	0.0141	0.0034	0.0016	0.0213	0.0135	0.1166	0.0265	0.131	0.0482	0.0018
7	rs6957768	156554830	0.93	0.375229593708928	1	0.442785362986439	0.459135388189287	0.380012588717015	0.0111	0.0083	0.0867	0.01	0.0441	0.0101	0.0105	0.0274	0.0015	0.0302	0.04	0.1584	0.0026	0.0471	0.1193	0.01	0.0141	0.0034	0.0015	0.0213	0.0136	0.1167	0.0265	0.1309	0.0483	0.0018
7	rs73166134	156559630	0.93	0.375229593708928	1	0.442785362986439	0.459437958835585	0.380012588717015	0.0111	0.0083	0.0867	0.01	0.0442	0.0101	0.0105	0.0274	0.0015	0.0302	0.04	0.1584	0.0026	0.0471	0.1193	0.01	0.0141	0.0034	0.0015	0.0213	0.0136	0.1167	0.0265	0.1309	0.0483	0.0018
7	rs77253610	156568235	0.93	0.375229593708928	1	0.442785362986439	0.460709819892546	0.380394692056933	0.0111	0.0083	0.0867	0.01	0.0442	0.0101	0.0105	0.0274	0.0014	0.0302	0.04	0.1585	0.0026	0.0471	0.1193	0.01	0.0141	0.0034	0.0015	0.0213	0.0136	0.1167	0.0265	0.1309	0.0483	0.0018
7	rs74327753	156570923	0.93	0.375229593708928	1	0.442785362986439	0.461437369287319	0.380139944566492	0.0111	0.0083	0.0867	0.01	0.0442	0.0101	0.0105	0.0274	0.0014	0.0302	0.04	0.1585	0.0026	0.0471	0.1193	0.01	0.0141	0.0034	0.0015	0.0213	0.0136	0.1167	0.0265	0.1309	0.0483	0.0018
7	rs7788421	156577354	0.93	0.375229593708928	1	0.442785362986439	0.462408307695034	0.382051712386311	0.0111	0.0083	0.0868	0.0101	0.0442	0.0101	0.0104	0.0274	0.0014	0.0302	0.0399	0.1585	0.0025	0.0469	0.1194	0.01	0.014	0.0034	0.0014	0.0214	0.0137	0.1168	0.0265	0.1308	0.0483	0.0017
7	rs77055313	156593405	0.93	0.375229593708928	0.99	0.493036143459036	0.472356460537269	0.396667817675569	0.0111	0.0083	0.0867	0.01	0.0443	0.0101	0.0104	0.0275	0.0014	0.0301	0.0399	0.1587	0.0025	0.0469	0.1194	0.01	0.014	0.0035	0.0014	0.0216	0.0138	0.1168	0.0265	0.1305	0.0484	0.0017
7	rs117120107	156614151	0.93	0.375229593708928	0.99	0.493036143459036	0.4722951145739	0.387290826145174	0.0111	0.0083	0.0867	0.01	0.0444	0.0102	0.0104	0.0275	0.0014	0.0301	0.0399	0.1587	0.0025	0.0469	0.1194	0.01	0.0141	0.0035	0.0014	0.0216	0.0138	0.1168	0.0265	0.1303	0.0484	0.0017
7	rs62492666	156618458	0.93	0.375229593708928	0.99	0.493036143459036	0.471497969677638	0.384477122820901	0.0111	0.0083	0.0866	0.01	0.0444	0.0103	0.0104	0.0275	0.0014	0.0301	0.0399	0.1587	0.0025	0.0469	0.1194	0.01	0.0141	0.0035	0.0013	0.0216	0.0138	0.1168	0.0265	0.1303	0.0484	0.0017
7	rs17837699	156626677	0.93	0.375229593708928	0.98	0.546929419532092	0.477955146767955	0.384477122820901	0.0111	0.0083	0.0866	0.01	0.0444	0.0103	0.0104	0.0275	0.0014	0.0301	0.0399	0.1587	0.0025	0.0469	0.1194	0.01	0.0141	0.0035	0.0013	0.0217	0.0138	0.1168	0.0265	0.1303	0.0484	0.0017
7	rs11760827	156632611	0.93	0.375229593708928	0.98	0.546929419532092	0.478016848684982	0.384349363002123	0.0111	0.0083	0.0866	0.01	0.0444	0.0103	0.0104	0.0275	0.0014	0.0301	0.0399	0.1587	0.0025	0.0469	0.1194	0.01	0.0141	0.0035	0.0013	0.0217	0.0138	0.1168	0.0265	0.1303	0.0484	0.0017
7	rs13238797	156644074	0.93	0.375229593708928	0.98	0.546929419532092	0.479251698215131	0.382944786542925	0.0111	0.0083	0.0865	0.01	0.0445	0.0103	0.0105	0.0275	0.0014	0.03	0.0399	0.1588	0.0025	0.0469	0.1194	0.01	0.0141	0.0035	0.0013	0.0217	0.0138	0.1169	0.0266	0.1302	0.0484	0.0017
7	rs6979887	156674717	0.93	0.375229593708928	0.97	0.604552021827049	0.478757573012963	0.382561969226766	0.0111	0.0083	0.0865	0.01	0.0445	0.0103	0.0105	0.0275	0.0014	0.03	0.0399	0.1588	0.0025	0.0469	0.1194	0.01	0.0141	0.0035	0.0013	0.0217	0.0138	0.1169	0.0266	0.1302	0.0484	0.0017
7	rs728419	156677267	0.93	0.375229593708928	0.97	0.604552021827049	0.479004604720755	0.380649487249056	0.0111	0.0083	0.0865	0.0101	0.0445	0.0103	0.0105	0.0275	0.0014	0.03	0.0399	0.1587	0.0025	0.0469	0.1193	0.01	0.0141	0.0035	0.0013	0.0217	0.0138	0.117	0.0266	0.13	0.0484	0.0017
7	rs79112218	156698806	0.93	0.375229593708928	0.97	0.604552021827049	0.390040204503201	0.357285961179865	0.0106	0.0082	0.086	0.0101	0.0451	0.0107	0.011	0.0278	0.0013	0.0299	0.04	0.1589	0.0024	0.0468	0.1195	0.0102	0.0142	0.0036	0.0013	0.0216	0.0139	0.1167	0.0268	0.1286	0.0485	0.0015
7	rs79628385	156699189	0.93	0.375229593708928	0.97	0.604552021827049	0.387533687803936	0.355535071148623	0.0106	0.0082	0.0861	0.0101	0.0451	0.0107	0.011	0.0278	0.0013	0.0299	0.04	0.1589	0.0024	0.0468	0.1195	0.0102	0.0142	0.0036	0.0013	0.0216	0.0139	0.1167	0.0268	0.1285	0.0485	0.0015
7	rs116907074	156699999	0.93	0.375229593708928	0.97	0.604552021827049	0.38708894052054	0.355285144548908	0.0106	0.0082	0.0861	0.0101	0.0451	0.0107	0.011	0.0278	0.0013	0.0299	0.04	0.1589	0.0024	0.0468	0.1195	0.0102	0.0142	0.0036	0.0013	0.0216	0.0139	0.1167	0.0268	0.1285	0.0485	0.0015
7	rs117425998	156709776	0.93	0.375229593708928	0.97	0.604552021827049	0.371032981180616	0.34805922380685	0.0105	0.0082	0.0861	0.0101	0.0452	0.0108	0.0111	0.0279	0.0012	0.0299	0.0401	0.1589	0.0024	0.0468	0.1195	0.0102	0.0143	0.0036	0.0013	0.0216	0.014	0.1167	0.0268	0.1282	0.0485	0.0015
7	rs10275055	156712603	0.93	0.375229593708928	0.97	0.604552021827049	0.365128272276347	0.346693607835609	0.0105	0.0082	0.0861	0.0101	0.0452	0.0108	0.0111	0.0279	0.0012	0.0299	0.0401	0.1589	0.0024	0.0468	0.1195	0.0102	0.0143	0.0036	0.0013	0.0216	0.014	0.1167	0.0268	0.1281	0.0485	0.0014
7	rs112439964	156714732	0.93	0.375229593708928	0.97	0.604552021827049	0.357561995994341	0.343719456975038	0.0105	0.0082	0.086	0.0101	0.0452	0.0109	0.0112	0.028	0.0012	0.0299	0.0401	0.1589	0.0024	0.0468	0.1195	0.0103	0.0143	0.0036	0.0013	0.0216	0.014	0.1167	0.0268	0.128	0.0485	0.0014
7	rs2969125	156714754	0.93	0.375229593708928	0.97	0.604552021827049	0.357241830218246	0.343719456975038	0.0105	0.0082	0.086	0.0101	0.0452	0.0109	0.0112	0.028	0.0012	0.0299	0.0401	0.1589	0.0024	0.0468	0.1195	0.0103	0.0143	0.0036	0.0013	0.0216	0.014	0.1167	0.0268	0.128	0.0485	0.0014
7	rs79707460	156724323	0.93	0.375229593708928	0.97	0.604552021827049	0.340588589427075	0.328349957995155	0.0104	0.0082	0.0859	0.0102	0.0451	0.011	0.0114	0.0283	0.0012	0.0299	0.04	0.1587	0.0024	0.0469	0.1196	0.0104	0.0144	0.0036	0.0013	0.0216	0.014	0.1166	0.0269	0.1274	0.0485	0.0014
7	rs112544198	156735408	0.93	0.375229593708928	0.97	0.604552021827049	0.294845900605644	0.289026875031552	0.0103	0.0082	0.086	0.0103	0.0447	0.0114	0.0118	0.0284	0.0012	0.0299	0.0402	0.158	0.0025	0.0471	0.1198	0.0109	0.0146	0.0036	0.0014	0.0218	0.014	0.1164	0.0271	0.1261	0.0483	0.0014
7	rs73172021	156737328	0.93	0.375229593708928	0.97	0.604552021827049	0.286846669675093	0.279202439070719	0.0103	0.0082	0.0862	0.0104	0.0446	0.0115	0.0119	0.0284	0.0012	0.0299	0.0402	0.1578	0.0025	0.0472	0.1198	0.011	0.0147	0.0036	0.0014	0.0218	0.0141	0.1163	0.0271	0.1258	0.0483	0.0014
7	rs58751891	156737504	0.93	0.375229593708928	0.97	0.604552021827049	0.284427213804391	0.27827221714085	0.0103	0.0082	0.0862	0.0104	0.0446	0.0115	0.0119	0.0284	0.0012	0.0299	0.0402	0.1578	0.0025	0.0472	0.1198	0.011	0.0147	0.0036	0.0014	0.0218	0.0141	0.1163	0.0271	0.1257	0.0483	0.0014
7	rs2969117	156738295	0.93	0.375229593708928	0.97	0.604552021827049	0.280748104677179	0.276066770175467	0.0103	0.0082	0.0863	0.0104	0.0446	0.0115	0.0119	0.0284	0.0012	0.03	0.0397	0.1578	0.0025	0.0473	0.12	0.011	0.0147	0.0036	0.0014	0.0218	0.014	0.1163	0.0271	0.1257	0.0483	0.0014
7	rs6952214	156742796	0.93	0.375229593708928	0.97	0.604552021827049	0.277141381186069	0.273519860103725	0.0102	0.0081	0.0861	0.0105	0.0448	0.0115	0.0121	0.0284	0.0012	0.0301	0.0397	0.1577	0.0025	0.0477	0.1199	0.011	0.0147	0.0036	0.0014	0.0219	0.0141	0.1162	0.0272	0.1253	0.0481	0.0014
7	rs61747373	156743264	0.93	0.375229593708928	0.97	0.604552021827049	0.283906809138491	0.273173119035646	0.0102	0.0082	0.0861	0.0104	0.0448	0.0114	0.0122	0.0285	0.0012	0.0301	0.0397	0.1576	0.0025	0.0476	0.1199	0.011	0.0148	0.0036	0.0014	0.0219	0.014	0.1162	0.0272	0.1253	0.0482	0.0014
7	rs74323679	156743692	0.93	0.375229593708928	0.96	0.665984986819169	0.284190602919988	0.272826513887828	0.0102	0.0082	0.0861	0.0104	0.0448	0.0114	0.0122	0.0286	0.0012	0.0301	0.0397	0.1576	0.0025	0.0477	0.1199	0.011	0.0148	0.0036	0.0014	0.0219	0.014	0.1162	0.0272	0.1252	0.0482	0.0014
7	rs117241319	156746117	0.93	0.375229593708928	0.96	0.665984986819169	0.282065854200383	0.269367963346765	0.0102	0.0082	0.086	0.0105	0.0448	0.0115	0.0124	0.0286	0.0011	0.0301	0.0397	0.1577	0.0025	0.0477	0.1199	0.011	0.0148	0.0035	0.0014	0.0219	0.0141	0.1162	0.0272	0.125	0.0481	0.0013
7	rs10253363	156752231	0.93	0.375229593708928	0.96	0.665984986819169	0.273467049996728	0.255445767887816	0.01	0.0082	0.0856	0.0105	0.0448	0.0117	0.013	0.0288	0.0011	0.0303	0.0397	0.1577	0.0024	0.048	0.1197	0.0111	0.0147	0.0035	0.0014	0.022	0.0141	0.1162	0.0274	0.1243	0.0477	0.0013
7	rs10263635	156752331	0.93	0.375229593708928	0.96	0.665984986819169	0.276395079167466	0.253298491117694	0.0101	0.0082	0.0856	0.0105	0.0448	0.0117	0.013	0.0288	0.0011	0.0303	0.0397	0.1577	0.0024	0.048	0.1197	0.0111	0.0147	0.0035	0.0014	0.022	0.0141	0.1162	0.0274	0.1243	0.0477	0.0013
7	rs12672076	156755350	0.93	0.375229593708928	0.96	0.665984986819169	0.263328776463727	0.260098735734669	0.01	0.0082	0.0861	0.0105	0.0448	0.0118	0.013	0.0288	0.0011	0.0304	0.0399	0.1574	0.0024	0.0481	0.1199	0.0111	0.0147	0.0036	0.0014	0.022	0.0141	0.1163	0.0274	0.1237	0.0477	0.0013
7	rs61740219	156755781	0.93	0.375229593708928	0.96	0.665984986819169	0.262149675513832	0.259188771051762	0.01	0.0081	0.0861	0.0105	0.0448	0.0118	0.013	0.0288	0.0011	0.0305	0.0399	0.1573	0.0024	0.0481	0.1199	0.0111	0.0147	0.0036	0.0014	0.022	0.0141	0.1163	0.0274	0.1236	0.0476	0.0013
7	rs10256184	156757513	0.93	0.375229593708928	0.96	0.665984986819169	0.256342058888956	0.257371845568379	0.0099	0.0081	0.0862	0.0105	0.0448	0.0118	0.013	0.0288	0.0011	0.0305	0.0398	0.1573	0.0024	0.0481	0.1201	0.0112	0.0146	0.0037	0.0014	0.022	0.0141	0.1164	0.0274	0.1234	0.0475	0.0013
7	rs2302445	156761818	0.93	0.375229593708928	0.95	0.731303845289611	0.241981702792771	0.264549066928429	0.0098	0.0081	0.0862	0.0105	0.0447	0.0118	0.013	0.0289	0.0011	0.0305	0.0399	0.1572	0.0024	0.0481	0.1202	0.0112	0.0146	0.0038	0.0014	0.022	0.0141	0.1164	0.0274	0.1232	0.0474	0.0013
7	rs2302443	156762224	0.93	0.375229593708928	0.95	0.731303845289611	0.241418465714554	0.262263898494917	0.0098	0.0081	0.0862	0.0105	0.0447	0.0118	0.0131	0.0289	0.0011	0.0305	0.0399	0.1573	0.0024	0.0481	0.1202	0.0112	0.0146	0.0038	0.0014	0.022	0.0141	0.1164	0.0274	0.1232	0.0473	0.0012
7	rs12919	156762248	0.93	0.375229593708928	0.95	0.731303845289611	0.241981702792771	0.262263898494917	0.0098	0.0081	0.0862	0.0105	0.0447	0.0118	0.0131	0.0289	0.0011	0.0305	0.0399	0.1573	0.0024	0.0481	0.1203	0.0112	0.0146	0.0038	0.0014	0.022	0.0141	0.1164	0.0274	0.1232	0.0473	0.0012
7	rs11765440	156764971	0.93	0.375229593708928	0.95	0.731303845289611	0.243197284381228	0.260098735734669	0.0098	0.0081	0.0862	0.0105	0.0447	0.0118	0.0131	0.0289	0.0011	0.0305	0.0399	0.1573	0.0024	0.0481	0.1202	0.0112	0.0146	0.0038	0.0014	0.022	0.0141	0.1164	0.0274	0.1232	0.0473	0.0012
7	rs76203260	156774462	0.93	0.375229593708928	0.95	0.731303845289611	0.196658487626228	0.250931850883349	0.0095	0.0081	0.0866	0.011	0.0443	0.0116	0.0137	0.0292	0.0011	0.0306	0.0402	0.1574	0.0027	0.048	0.119	0.0116	0.0145	0.0038	0.0013	0.0223	0.0146	0.1161	0.0275	0.1226	0.0466	0.0013
7	rs2270211	156777012	0.93	0.375229593708928	0.95	0.731303845289611	0.194964335465279	0.250144533136699	0.0095	0.0081	0.0867	0.011	0.0442	0.0116	0.0137	0.0292	0.0011	0.0306	0.0402	0.1574	0.0028	0.048	0.119	0.0117	0.0145	0.0038	0.0013	0.0223	0.0147	0.1161	0.0275	0.1226	0.0466	0.0013
7	Affx-30063169	156781605	0.93	0.375229593708928	0.95	0.731303845289611	0.194695581438275	0.244097403400763	0.0095	0.0081	0.0866	0.011	0.0441	0.0116	0.0138	0.0292	0.0011	0.0306	0.0404	0.1577	0.0028	0.0479	0.1187	0.0117	0.0145	0.0038	0.0013	0.0224	0.0147	0.116	0.0275	0.1225	0.0464	0.0013
7	rs6959718	156783523	0.93	0.375229593708928	0.95	0.731303845289611	0.191791290818374	0.245213689870004	0.0094	0.0081	0.0866	0.0111	0.0441	0.0116	0.0139	0.0292	0.0011	0.0306	0.0406	0.1578	0.0028	0.0479	0.1186	0.0118	0.0146	0.0038	0.0013	0.0224	0.0148	0.1159	0.0275	0.1224	0.0464	0.0013
7	rs79339942	156784466	0.94	0.331738599837001	0.95	0.731303845289611	0.179469700690861	0.22864215522869	0.0094	0.008	0.0866	0.0111	0.044	0.0117	0.014	0.0292	0.0011	0.0307	0.0407	0.1579	0.0028	0.0478	0.1183	0.0119	0.0146	0.0038	0.0013	0.0223	0.0148	0.116	0.0275	0.1221	0.0463	0.0013
7	rs4716672	156786508	0.94	0.331738599837001	0.95	0.731303845289611	0.192362531742462	0.218558000785268	0.0095	0.008	0.0867	0.0111	0.0439	0.0117	0.0141	0.0293	0.0012	0.0308	0.041	0.1581	0.0028	0.0477	0.118	0.012	0.0147	0.0038	0.0012	0.0223	0.0147	0.1162	0.0275	0.1214	0.046	0.0013
7	rs10263255	156786920	0.94	0.331738599837001	0.94	0.800578923638966	0.191449012365252	0.218020067032075	0.0095	0.008	0.0867	0.0112	0.0439	0.0117	0.0141	0.0294	0.0012	0.0309	0.0411	0.1581	0.0028	0.0477	0.118	0.012	0.0147	0.0039	0.0012	0.0223	0.0147	0.1161	0.0275	0.1213	0.046	0.0013
7	rs62491861	156795289	0.94	0.331738599837001	0.94	0.800578923638966	0.144354163398015	0.218880969822173	0.0091	0.0078	0.0869	0.0115	0.044	0.0118	0.0143	0.0296	0.0012	0.0314	0.0425	0.1595	0.0027	0.0473	0.117	0.0125	0.0148	0.0039	0.0013	0.0224	0.0147	0.1158	0.0278	0.1187	0.0455	0.0014
7	rs55782155	156795775	0.94	0.331738599837001	0.94	0.800578923638966	0.147598884956736	0.21255813402868	0.0091	0.0078	0.0869	0.0115	0.044	0.0119	0.0143	0.0296	0.0012	0.0313	0.0426	0.1596	0.0027	0.0473	0.1169	0.0125	0.0148	0.0039	0.0013	0.0224	0.0148	0.1158	0.0278	0.1185	0.0454	0.0014
7	rs887607	156798704	0.94	0.331738599837001	0.94	0.800578923638966	0.131437740720955	0.205241821329961	0.009	0.0079	0.0869	0.0117	0.0441	0.012	0.0143	0.0297	0.0014	0.0307	0.0428	0.1605	0.0027	0.0473	0.1165	0.0126	0.0149	0.0039	0.0013	0.0224	0.0151	0.1158	0.0278	0.1174	0.0449	0.0015
7	rs13221118	156800622	0.94	0.331738599837001	0.94	0.800578923638966	0.156608085182281	0.209685103519305	0.009	0.0078	0.0869	0.0116	0.0442	0.0118	0.0144	0.0295	0.0014	0.0308	0.0429	0.1605	0.0028	0.0472	0.1165	0.0125	0.0149	0.004	0.0019	0.0224	0.0152	0.1157	0.0277	0.1172	0.0449	0.0015
7	rs78596384	156801700	0.94	0.331738599837001	0.94	0.800578923638966	0.163390291785545	0.212984867336905	0.0089	0.0078	0.0869	0.0116	0.0441	0.0118	0.0144	0.0296	0.0014	0.0308	0.0429	0.1605	0.0028	0.0471	0.1164	0.0125	0.0149	0.0039	0.0019	0.0224	0.0152	0.1156	0.0277	0.1172	0.0449	0.0015
7	rs56371503	156805025	0.94	0.331738599837001	0.94	0.800578923638966	0.151151420832788	0.209260572369943	0.0089	0.0078	0.087	0.0116	0.0442	0.0119	0.0144	0.0296	0.0014	0.0308	0.043	0.1605	0.0028	0.047	0.1162	0.0125	0.0149	0.0039	0.0019	0.0225	0.0153	0.1156	0.0276	0.1171	0.0449	0.0015
7	rs116988901	156805174	0.94	0.331738599837001	0.94	0.800578923638966	0.151383407617269	0.209260572369943	0.0089	0.0078	0.087	0.0116	0.0442	0.0119	0.0144	0.0296	0.0014	0.0308	0.043	0.1605	0.0028	0.047	0.1162	0.0125	0.0149	0.0039	0.0019	0.0225	0.0153	0.1156	0.0276	0.1171	0.0449	0.0015
7	rs76906874	156806129	0.94	0.331738599837001	0.94	0.800578923638966	0.155325760442834	0.206402475603754	0.0089	0.0078	0.087	0.0116	0.0442	0.0119	0.0144	0.0296	0.0014	0.0309	0.043	0.1606	0.0028	0.047	0.1161	0.0125	0.0149	0.0039	0.0019	0.0224	0.0153	0.1156	0.0276	0.1171	0.0449	0.0015
7	rs10246328	156816371	0.95	0.291843936447983	0.94	0.800578923638966	0.0609731002146114	0.16624526045563	0.0088	0.0075	0.0876	0.0122	0.045	0.0133	0.0154	0.0298	0.0017	0.032	0.0431	0.1608	0.0028	0.0454	0.112	0.013	0.0152	0.0041	0.0021	0.0226	0.0165	0.115	0.0271	0.1154	0.0447	0.0016
7	rs12538198	156818027	0.95	0.291843936447983	0.94	0.800578923638966	0.0461778281170401	0.145732010383225	0.0087	0.0074	0.0877	0.0124	0.0453	0.0138	0.0157	0.0299	0.0017	0.0324	0.0432	0.1606	0.0028	0.0449	0.1113	0.0131	0.0154	0.0041	0.0021	0.0225	0.0169	0.1146	0.0269	0.1149	0.0448	0.0017
7	rs77372918	156822543	0.94	0.331738599837001	0.94	0.800578923638966	0.0358044430365178	0.133752393892403	0.0085	0.0074	0.0877	0.0125	0.0454	0.0142	0.016	0.03	0.0018	0.0328	0.0432	0.16	0.0029	0.0449	0.1108	0.0132	0.0155	0.0041	0.0022	0.0225	0.0172	0.1143	0.0269	0.1145	0.0448	0.0017
7	rs35629295	156822706	0.94	0.331738599837001	0.94	0.800578923638966	0.0321191815642227	0.133480399793742	0.0085	0.0074	0.0877	0.0125	0.0454	0.0142	0.016	0.03	0.0018	0.0326	0.0431	0.1599	0.0029	0.0449	0.1107	0.0132	0.0156	0.0042	0.0023	0.0225	0.0172	0.1143	0.0269	0.1146	0.0448	0.0018
7	rs13438768	156829579	0.94	0.331738599837001	0.94	0.800578923638966	0.032179741371549	0.131672330810134	0.0085	0.0074	0.0878	0.0126	0.045	0.0147	0.016	0.0304	0.0019	0.0329	0.0429	0.1596	0.0029	0.0449	0.1103	0.0133	0.0156	0.0042	0.0023	0.0226	0.0175	0.1139	0.0267	0.1141	0.0446	0.0018
7	rs76280819	156831378	0.94	0.331738599837001	0.94	0.800578923638966	0.0318055575658731	0.124885432141754	0.0085	0.0074	0.0878	0.0127	0.045	0.0148	0.0161	0.0304	0.0019	0.033	0.0429	0.1595	0.0029	0.0449	0.1102	0.0133	0.0157	0.0043	0.0023	0.0226	0.0175	0.1138	0.0266	0.1141	0.0446	0.0018
7	rs62491864	156832248	0.94	0.331738599837001	0.94	0.800578923638966	0.0305257898840964	0.122155699549981	0.0085	0.0074	0.0878	0.0128	0.045	0.0148	0.0162	0.0305	0.0019	0.033	0.0429	0.1596	0.0029	0.0449	0.1102	0.0134	0.0157	0.0043	0.0024	0.0225	0.0175	0.1137	0.0266	0.114	0.0446	0.0018
7	rs4278056	156834995	0.94	0.331738599837001	0.94	0.800578923638966	0.0278890455723892	0.111720374833512	0.0085	0.0074	0.0876	0.0129	0.045	0.015	0.0164	0.0306	0.0019	0.0331	0.0428	0.1593	0.003	0.0449	0.1105	0.0135	0.0157	0.0043	0.0024	0.0225	0.0175	0.1133	0.0265	0.1137	0.0445	0.0018
7	rs12540697	156835371	0.94	0.331738599837001	0.94	0.800578923638966	0.0288876210200362	0.111042965294375	0.0085	0.0074	0.0875	0.013	0.045	0.015	0.0164	0.0306	0.0019	0.0331	0.0428	0.1593	0.003	0.0449	0.1105	0.0136	0.0157	0.0043	0.0024	0.0225	0.0176	0.1132	0.0265	0.1136	0.0445	0.0018
7	rs117480812	156836955	0.94	0.331738599837001	0.95	0.731303845289611	0.0215009601007271	0.103531782746475	0.0084	0.0073	0.0874	0.0131	0.0449	0.0152	0.0164	0.0308	0.0019	0.0334	0.0428	0.1591	0.003	0.0448	0.1105	0.014	0.0158	0.0043	0.0024	0.0222	0.0178	0.1131	0.0265	0.1135	0.0444	0.0018
7	rs76839166	156837086	0.94	0.331738599837001	0.96	0.665984986819169	0.0224903089646363	0.101972173918207	0.0084	0.0073	0.0874	0.0131	0.0449	0.0152	0.0164	0.0309	0.0019	0.0334	0.0428	0.1592	0.003	0.0447	0.1104	0.014	0.0158	0.0043	0.0024	0.0222	0.0178	0.1131	0.0265	0.1135	0.0444	0.0018
7	rs13227934	156841550	0.93	0.375229593708928	0.97	0.604552021827049	0.0111520356415965	0.0808342760944891	0.0078	0.0069	0.0868	0.0132	0.0447	0.0159	0.0167	0.0311	0.0017	0.034	0.0427	0.1595	0.003	0.0443	0.11	0.0149	0.0162	0.0044	0.0023	0.0216	0.0181	0.1131	0.0264	0.1132	0.0446	0.0018
7	rs77144871	156841812	0.93	0.375229593708928	0.99	0.493036143459036	0.0109848228358152	0.0796438299997234	0.0078	0.0069	0.0867	0.0132	0.0447	0.0159	0.0167	0.0311	0.0017	0.034	0.0427	0.1595	0.003	0.0443	0.11	0.0149	0.0162	0.0044	0.0023	0.0216	0.0181	0.113	0.0264	0.1132	0.0446	0.0017
7	rs117723460	156849601	0.93	0.375229593708928	0.99	0.493036143459036	0.0087665188012581	0.0749543415105019	0.0077	0.0068	0.0869	0.0133	0.0447	0.0164	0.0166	0.0313	0.0016	0.0342	0.0426	0.1595	0.0031	0.0442	0.1095	0.0153	0.0163	0.0042	0.0023	0.0214	0.0183	0.113	0.0263	0.1127	0.0446	0.0018
7	rs116883808	156850803	0.93	0.375229593708928	0.98	0.546929419532092	0.00783931338106592	0.0720829389162697	0.0076	0.0067	0.087	0.0133	0.0447	0.0165	0.0166	0.0313	0.0015	0.0343	0.0426	0.1596	0.0031	0.0442	0.1094	0.0154	0.0163	0.0042	0.0023	0.0213	0.0184	0.113	0.0262	0.1127	0.0446	0.0018
7	rs6954664	156852547	0.93	0.375229593708928	0.98	0.546929419532092	0.00485592191226857	0.065519386739129	0.0076	0.0066	0.0868	0.0134	0.0446	0.0167	0.0167	0.0314	0.0015	0.0347	0.0426	0.1593	0.0031	0.0444	0.1089	0.0156	0.0164	0.0041	0.0023	0.0212	0.0185	0.1134	0.0262	0.1125	0.0446	0.0018
7	rs117628364	156852566	0.93	0.375229593708928	0.98	0.546929419532092	0.00490049642248356	0.0654509721872734	0.0076	0.0066	0.0868	0.0134	0.0446	0.0167	0.0167	0.0313	0.0015	0.0347	0.0426	0.1592	0.0031	0.0444	0.1089	0.0156	0.0164	0.0041	0.0023	0.0212	0.0185	0.1134	0.0262	0.1125	0.0446	0.0018
7	rs35325058	156853243	0.93	0.375229593708928	0.97	0.604552021827049	0.00505139202610846	0.0638857404064713	0.0077	0.0066	0.0868	0.0134	0.0446	0.0168	0.0166	0.0313	0.0015	0.0347	0.0426	0.1592	0.0031	0.0444	0.1089	0.0157	0.0164	0.0041	0.0023	0.0211	0.0186	0.1134	0.0262	0.1124	0.0446	0.0018
7	rs11981353	156857023	0.92	0.422441555019286	0.97	0.604552021827049	0.0038016410091066	0.056301984089823	0.0077	0.0064	0.0868	0.0135	0.0447	0.0172	0.0166	0.031	0.0014	0.0352	0.0426	0.1592	0.0031	0.0447	0.1087	0.0161	0.0165	0.004	0.0023	0.0208	0.0187	0.1135	0.0265	0.1119	0.0442	0.0017
7	rs77656954	156857777	0.92	0.422441555019286	0.97	0.604552021827049	0.00426187275749334	0.05720333017767	0.0077	0.0064	0.0868	0.0134	0.0446	0.0173	0.0165	0.031	0.0014	0.0352	0.0426	0.1593	0.0031	0.0447	0.109	0.0162	0.0165	0.0039	0.0023	0.0208	0.0187	0.1139	0.0266	0.1118	0.0436	0.0017
7	rs80311134	156876169	0.92	0.422441555019286	0.97	0.604552021827049	0.00362422587915363	0.0437660884036271	0.0077	0.0063	0.0863	0.0134	0.0439	0.0176	0.0164	0.0308	0.0015	0.0354	0.043	0.16	0.0031	0.0444	0.1086	0.0166	0.0165	0.0036	0.0024	0.0205	0.0187	0.1149	0.0264	0.1121	0.043	0.0019
7	rs4236179	156879809	0.92	0.422441555019286	0.97	0.604552021827049	0.00316674138283469	0.0435364726885953	0.0076	0.0063	0.0862	0.0134	0.0438	0.0177	0.0163	0.0308	0.0015	0.0354	0.0431	0.16	0.0031	0.0443	0.1084	0.0167	0.0165	0.0036	0.0024	0.0205	0.0187	0.1152	0.0264	0.1121	0.0429	0.0019
7	rs6966038	156880398	0.92	0.422441555019286	0.97	0.604552021827049	0.00297897766573886	0.0419442590987126	0.0076	0.0063	0.0861	0.0134	0.0438	0.0176	0.0163	0.0308	0.0015	0.0355	0.0431	0.16	0.0031	0.0443	0.1084	0.0168	0.0165	0.0035	0.0024	0.0205	0.0187	0.1154	0.0264	0.1122	0.0429	0.0019
7	rs74520339	156880653	0.92	0.422441555019286	0.97	0.604552021827049	0.00334608683376603	0.0446319254039357	0.0076	0.0063	0.086	0.0134	0.0438	0.0177	0.0163	0.0308	0.0015	0.0355	0.043	0.1599	0.0031	0.0443	0.1084	0.0168	0.0165	0.0035	0.0024	0.0204	0.0187	0.1154	0.0264	0.1121	0.0429	0.0019
7	rs74714862	156883919	0.92	0.422441555019286	0.98	0.546929419532092	0.00264468364478498	0.0346965539143187	0.0076	0.0061	0.0856	0.0135	0.0437	0.0182	0.0165	0.0307	0.0014	0.0355	0.0427	0.1595	0.003	0.0443	0.1085	0.0172	0.017	0.0034	0.0023	0.0203	0.0188	0.1157	0.0265	0.1121	0.0427	0.0019
7	rs2366002	156888856	0.91	0.473491286898298	0.98	0.546929419532092	0.00171200775362838	0.02775595903243	0.0076	0.0061	0.0852	0.0136	0.0436	0.0187	0.0166	0.0305	0.0014	0.0356	0.0424	0.1591	0.003	0.0442	0.1087	0.0176	0.0173	0.0033	0.0022	0.0203	0.0188	0.1158	0.0265	0.1121	0.0426	0.0019
7	rs6943372	156897658	0.91	0.473491286898298	0.98	0.546929419532092	0.00178951369032072	0.0288389034516095	0.0076	0.006	0.0853	0.0137	0.044	0.019	0.0168	0.0306	0.0014	0.0355	0.0424	0.1584	0.0029	0.0445	0.1089	0.0178	0.0175	0.0033	0.0022	0.0202	0.0189	0.1153	0.0265	0.1117	0.0422	0.0019
7	rs77258271	156903038	0.91	0.473491286898298	0.98	0.546929419532092	0.00258840667961719	0.0604722476806379	0.0076	0.0059	0.0846	0.0142	0.0435	0.02	0.0174	0.0304	0.0013	0.0364	0.0416	0.1574	0.0024	0.0453	0.1089	0.0185	0.018	0.0026	0.0017	0.0206	0.0197	0.1146	0.0269	0.1118	0.0419	0.0018
7	rs6955655	156904943	0.91	0.473491286898298	0.98	0.546929419532092	0.00252249599355146	0.0601418752513562	0.0076	0.0059	0.0846	0.0142	0.0434	0.02	0.0175	0.0304	0.0013	0.0364	0.0416	0.1573	0.0024	0.0453	0.1089	0.0185	0.018	0.0026	0.0017	0.0206	0.0198	0.1146	0.0269	0.1118	0.0419	0.0018
7	rs78780923	156911761	0.91	0.473491286898298	0.98	0.546929419532092	0.00263919510709134	0.0643604274852691	0.0076	0.0059	0.0846	0.0143	0.0434	0.0201	0.0175	0.0304	0.0013	0.0365	0.0415	0.1572	0.0023	0.0453	0.1088	0.0186	0.018	0.0025	0.0016	0.0206	0.0198	0.1145	0.0269	0.1118	0.0419	0.0018
7	rs6459731	156916327	0.91	0.473491286898298	0.98	0.546929419532092	0.00267041760525994	0.0682108564258629	0.0076	0.0058	0.0847	0.0143	0.0434	0.0203	0.0177	0.0304	0.0013	0.0366	0.0414	0.1568	0.0022	0.0453	0.1086	0.0189	0.018	0.0025	0.0015	0.0206	0.02	0.1144	0.027	0.1119	0.0419	0.0018
7	rs17837717	156917199	0.91	0.473491286898298	0.98	0.546929419532092	0.00280210551064738	0.0738721523756238	0.0076	0.0058	0.0847	0.0143	0.0434	0.0203	0.0177	0.0304	0.0013	0.0367	0.0414	0.1567	0.0021	0.0453	0.1084	0.019	0.0181	0.0025	0.0015	0.0206	0.0201	0.1144	0.027	0.1119	0.0419	0.0018
7	rs58402852	156918282	0.9	0.528487958927512	0.98	0.546929419532092	0.00354031748172065	0.0738002367806995	0.0077	0.0058	0.0847	0.014	0.0434	0.0204	0.0178	0.0306	0.0014	0.0367	0.0414	0.1565	0.002	0.0453	0.1082	0.0191	0.0181	0.0026	0.0014	0.0205	0.0202	0.1144	0.027	0.1119	0.042	0.0018
7	rs7791453	156921160	0.9	0.528487958927512	0.98	0.546929419532092	0.00384335081509116	0.0743763684707325	0.0077	0.0058	0.0847	0.0139	0.0434	0.0206	0.0179	0.0307	0.0014	0.0368	0.0413	0.1561	0.0019	0.0453	0.1078	0.0193	0.0182	0.0027	0.0014	0.0205	0.0203	0.1144	0.027	0.112	0.0421	0.0018
7	rs11766029	156926180	0.9	0.528487958927512	0.99	0.493036143459036	0.00542189391528735	0.0917086021624525	0.0077	0.0058	0.0848	0.0139	0.0435	0.0207	0.0181	0.0309	0.0013	0.0369	0.0413	0.1555	0.0017	0.0454	0.1077	0.0194	0.0184	0.0028	0.0011	0.0204	0.0207	0.1145	0.0269	0.1113	0.0421	0.0018
7	rs117449684	156928465	0.9	0.528487958927512	0.99	0.493036143459036	0.00576905855702588	0.100015331350576	0.0077	0.0058	0.0848	0.0139	0.0435	0.0207	0.0181	0.031	0.0013	0.037	0.0413	0.1553	0.0017	0.0453	0.1079	0.0196	0.0184	0.0028	0.001	0.0203	0.0209	0.1145	0.0269	0.1111	0.0421	0.0018
7	rs73174359	156929052	0.9	0.528487958927512	0.99	0.493036143459036	0.0058132137681951	0.10131825227347	0.0077	0.0058	0.0848	0.0139	0.0435	0.0207	0.0181	0.031	0.0013	0.037	0.0413	0.1552	0.0017	0.0453	0.108	0.0196	0.0184	0.0028	0.001	0.0203	0.0209	0.1145	0.0269	0.1111	0.0421	0.0018
7	rs35824397	156931058	0.9	0.528487958927512	0.99	0.493036143459036	0.0066878752484313	0.10131825227347	0.0078	0.0058	0.0848	0.0139	0.0435	0.0206	0.018	0.0311	0.0013	0.037	0.0413	0.1551	0.0017	0.0453	0.1082	0.0196	0.0184	0.0028	0.001	0.0203	0.021	0.1138	0.0268	0.1118	0.0422	0.0018
7	rs10251112	156963524	0.89	0.587533376708783	0.99	0.493036143459036	0.0071396163401225	0.106179179038165	0.0078	0.0057	0.0847	0.0139	0.0435	0.0206	0.018	0.0312	0.0013	0.037	0.0413	0.1549	0.0016	0.0453	0.1083	0.0196	0.0184	0.0029	0.001	0.0203	0.0211	0.1138	0.0268	0.112	0.0422	0.0017
7	rs74965044	156967602	0.89	0.587533376708783	0.99	0.493036143459036	0.00714760549847518	0.106345498243256	0.0078	0.0057	0.0847	0.0139	0.0435	0.0206	0.018	0.0312	0.0013	0.037	0.0413	0.1548	0.0016	0.0453	0.1083	0.0196	0.0184	0.0029	0.001	0.0203	0.0211	0.1138	0.0268	0.112	0.0422	0.0017
7	rs117368491	156968339	0.89	0.587533376708783	0.99	0.493036143459036	0.00717562169997979	0.106096057113032	0.0078	0.0057	0.0847	0.0139	0.0435	0.0206	0.018	0.0312	0.0013	0.037	0.0413	0.1548	0.0016	0.0453	0.1083	0.0196	0.0184	0.0029	0.001	0.0203	0.0211	0.1138	0.0268	0.112	0.0422	0.0017
7	rs10224221	156970206	0.89	0.587533376708783	1	0.442785362986439	0.00774537117577905	0.106595165313916	0.0078	0.0058	0.0847	0.0139	0.0436	0.0206	0.018	0.0312	0.0013	0.037	0.0413	0.1548	0.0016	0.0453	0.1082	0.0196	0.0184	0.0029	0.001	0.0203	0.0211	0.1138	0.0268	0.112	0.0422	0.0018
7	rs10269105	156972025	0.89	0.587533376708783	1	0.442785362986439	0.00774537117577905	0.106262326084331	0.0078	0.0058	0.0847	0.0139	0.0436	0.0206	0.018	0.0312	0.0013	0.037	0.0413	0.1548	0.0016	0.0453	0.1082	0.0196	0.0184	0.0029	0.001	0.0203	0.0211	0.1138	0.0268	0.112	0.0422	0.0018
7	rs28435188	156988269	0.89	0.587533376708783	1	0.442785362986439	0.00774962247583256	0.106595165313916	0.0078	0.0058	0.0847	0.0139	0.0435	0.0207	0.0181	0.0312	0.0013	0.037	0.0413	0.1547	0.0016	0.0453	0.1083	0.0197	0.0184	0.0029	0.001	0.0203	0.0212	0.1137	0.0268	0.112	0.0422	0.0018
7	rs2301915	156994311	0.89	0.587533376708783	1	0.442785362986439	0.00856277586000919	0.112314398867816	0.0078	0.0058	0.0847	0.0139	0.0435	0.0208	0.0181	0.0313	0.0013	0.037	0.0412	0.1544	0.0016	0.0453	0.1083	0.0197	0.0185	0.0029	9e-04	0.0203	0.0213	0.1137	0.0268	0.1119	0.0421	0.0017
7	rs3802115	156996228	0.89	0.587533376708783	1	0.442785362986439	0.00864568419233521	0.112994754844534	0.0078	0.0057	0.0847	0.0139	0.0435	0.0208	0.0181	0.0313	0.0013	0.037	0.0413	0.1544	0.0016	0.0453	0.1083	0.0197	0.0185	0.0029	9e-04	0.0203	0.0213	0.1137	0.0267	0.1119	0.0421	0.0017
7	rs17646823	157003592	0.89	0.587533376708783	1	0.442785362986439	0.00824610399652757	0.110620385079525	0.0078	0.0057	0.0847	0.0139	0.0435	0.0208	0.0181	0.0313	0.0013	0.037	0.0413	0.1542	0.0016	0.0454	0.1083	0.0197	0.0185	0.0029	9e-04	0.0203	0.0213	0.1136	0.0267	0.1119	0.0422	0.0017
7	rs17646960	157007556	0.89	0.587533376708783	1	0.442785362986439	0.00816613916269906	0.110198422038498	0.0078	0.0057	0.0847	0.0139	0.0435	0.0208	0.0181	0.0313	0.0013	0.037	0.0413	0.1542	0.0016	0.0454	0.1083	0.0197	0.0185	0.0029	9e-04	0.0203	0.0213	0.1136	0.0267	0.1119	0.0422	0.0017
7	rs77943122	157011559	0.89	0.587533376708783	1	0.442785362986439	0.00809995558588537	0.11011410358038	0.0078	0.0057	0.0847	0.0139	0.0435	0.0208	0.0181	0.0313	0.0013	0.037	0.0413	0.1542	0.0016	0.0454	0.1083	0.0197	0.0185	0.0029	9e-04	0.0203	0.0213	0.1136	0.0267	0.1119	0.0422	0.0017
7	rs1182398	157031269	0.89	0.587533376708783	1	0.442785362986439	0.00777943164796124	0.106761735439972	0.0078	0.0057	0.0846	0.0139	0.0435	0.0208	0.0181	0.0314	0.0013	0.0369	0.0412	0.154	0.0016	0.0455	0.1081	0.0199	0.0186	0.0029	0.001	0.0202	0.0214	0.1136	0.0267	0.1121	0.0424	0.0018
7	rs59580574	157031997	0.89	0.587533376708783	1	0.442785362986439	0.0077709057955044	0.106678437841221	0.0078	0.0057	0.0846	0.0139	0.0435	0.0208	0.0181	0.0314	0.0013	0.0369	0.0412	0.154	0.0016	0.0455	0.1081	0.0199	0.0186	0.0029	0.001	0.0202	0.0214	0.1136	0.0267	0.1121	0.0424	0.0018
7	rs1182393	157035938	0.89	0.587533376708783	1	0.442785362986439	0.00787799472002091	0.101481579165474	0.0077	0.0058	0.0845	0.0141	0.0436	0.021	0.0181	0.0314	0.0013	0.0369	0.0411	0.1537	0.0016	0.0456	0.1079	0.0202	0.0187	0.003	0.001	0.02	0.0214	0.1133	0.0266	0.1122	0.0427	0.0018
7	rs73176441	157039130	0.89	0.587533376708783	1	0.442785362986439	0.00803855492775521	0.09710791510032	0.0077	0.0058	0.0844	0.0141	0.0436	0.021	0.0181	0.0314	0.0013	0.0368	0.041	0.1535	0.0016	0.0457	0.1077	0.0204	0.0187	0.003	0.001	0.0199	0.0215	0.1131	0.0266	0.1123	0.0429	0.0018
7	rs929354	157045557	0.89	0.587533376708783	1	0.442785362986439	0.00833115869058017	0.0966266183273808	0.0077	0.0058	0.0844	0.0142	0.0436	0.0211	0.0181	0.0314	0.0013	0.0368	0.041	0.1535	0.0016	0.0457	0.1077	0.0204	0.0187	0.003	0.001	0.0199	0.0215	0.1131	0.0266	0.1123	0.0429	0.0018
7	rs7806672	157051717	0.89	0.587533376708783	1.01	0.39608418712213	0.00806482575888161	0.0983152572571123	0.0077	0.0057	0.0843	0.0142	0.0437	0.0211	0.0181	0.0314	0.0013	0.0368	0.0409	0.1535	0.0016	0.0457	0.1077	0.0203	0.0187	0.003	0.001	0.0199	0.0215	0.113	0.0265	0.1123	0.0429	0.0018
7	rs3757828	157053251	0.89	0.587533376708783	1.01	0.39608418712213	0.00790818107681251	0.0999341173109123	0.0077	0.0057	0.0843	0.0142	0.0437	0.0211	0.0181	0.0314	0.0013	0.0368	0.0409	0.1535	0.0016	0.0457	0.1077	0.0203	0.0187	0.003	0.001	0.0198	0.0215	0.113	0.0266	0.1123	0.043	0.0018
7	rs17837745	157069157	0.89	0.587533376708783	1.02	0.35283343175317	0.00830871123769964	0.122857982015617	0.0076	0.0058	0.0838	0.0143	0.0439	0.0213	0.0181	0.0315	0.0012	0.0372	0.0409	0.153	0.0015	0.0458	0.1076	0.0205	0.019	0.0031	0.001	0.0198	0.0216	0.1121	0.0266	0.1124	0.0434	0.0017
7	rs116904428	157074719	0.89	0.587533376708783	1.02	0.35283343175317	0.00940486187407662	0.125593537459367	0.0076	0.0058	0.0828	0.0145	0.0443	0.0215	0.0185	0.0312	0.001	0.0378	0.0408	0.1513	0.0015	0.0461	0.1071	0.021	0.0194	0.0032	0.001	0.0197	0.0222	0.1111	0.0266	0.1129	0.0439	0.0016
7	rs117423852	157075319	0.89	0.587533376708783	1.02	0.35283343175317	0.00962863465279311	0.127548514627829	0.0076	0.0058	0.0827	0.0146	0.0444	0.0216	0.0186	0.0312	0.001	0.0378	0.0408	0.151	0.0015	0.0461	0.1071	0.021	0.0195	0.0032	0.001	0.0197	0.0222	0.1112	0.0266	0.113	0.0439	0.0016
7	rs78082261	157075405	0.89	0.587533376708783	1.02	0.35283343175317	0.00977496682890206	0.125327822775467	0.0076	0.0058	0.0827	0.0146	0.0444	0.0216	0.0186	0.0311	0.001	0.0378	0.0408	0.151	0.0015	0.0461	0.1071	0.021	0.0195	0.0032	0.001	0.0197	0.0223	0.1112	0.0266	0.113	0.0439	0.0016
7	rs1184671	157081587	0.89	0.587533376708783	1.02	0.35283343175317	0.00984620974025603	0.122770114142008	0.0075	0.006	0.0818	0.0147	0.0447	0.0219	0.0187	0.0307	0.001	0.0379	0.0411	0.1492	0.0016	0.0466	0.1066	0.0213	0.0202	0.0034	0.0012	0.0196	0.0228	0.1099	0.0266	0.1135	0.0443	0.0017
7	rs2706166	157084509	0.88	0.650722301593725	1.02	0.35283343175317	0.0104250589766889	0.121454929311561	0.0075	0.0061	0.0817	0.0147	0.0447	0.022	0.0188	0.0306	0.001	0.038	0.041	0.1485	0.0017	0.0468	0.1064	0.0214	0.0205	0.0034	0.0012	0.0196	0.023	0.1094	0.0265	0.1137	0.0445	0.0017
7	rs2527871	157085842	0.88	0.650722301593725	1.02	0.35283343175317	0.0113438492587263	0.130412110841988	0.0075	0.006	0.0822	0.0148	0.0444	0.022	0.0188	0.0306	0.001	0.0381	0.0411	0.1482	0.0017	0.0469	0.1063	0.0213	0.0206	0.0035	0.0012	0.0196	0.0235	0.109	0.0265	0.1135	0.0445	0.0016
7	rs117051941	157086516	0.88	0.650722301593725	1.02	0.35283343175317	0.0114292563770093	0.13212349450214	0.0075	0.006	0.0822	0.0148	0.0444	0.022	0.0188	0.0306	0.001	0.0381	0.0411	0.1481	0.0017	0.0469	0.1063	0.0213	0.0206	0.0035	0.0012	0.0195	0.0236	0.1089	0.0265	0.1136	0.0445	0.0016
7	rs2527866	157090296	0.88	0.650722301593725	1.02	0.35283343175317	0.0100778687292502	0.140895232117075	0.0074	0.0059	0.0825	0.0149	0.0444	0.0221	0.0189	0.0304	0.0011	0.0381	0.0411	0.1477	0.0018	0.047	0.106	0.0213	0.0207	0.0035	0.0013	0.0195	0.0237	0.1087	0.0266	0.1139	0.0445	0.0015
7	rs79672491	157090440	0.88	0.650722301593725	1.02	0.35283343175317	0.0100934578583936	0.141450291838221	0.0074	0.0059	0.0825	0.0149	0.0444	0.0221	0.0189	0.0304	0.0011	0.0381	0.0411	0.1477	0.0018	0.047	0.106	0.0213	0.0207	0.0035	0.0013	0.0195	0.0237	0.1087	0.0266	0.1139	0.0445	0.0015
7	rs71538013	157090813	0.88	0.650722301593725	1.02	0.35283343175317	0.0102503535424756	0.145170903389879	0.0074	0.0059	0.0825	0.0149	0.0444	0.0221	0.0189	0.0304	0.0011	0.0381	0.0411	0.1477	0.0018	0.047	0.106	0.0213	0.0207	0.0035	0.0013	0.0195	0.0237	0.1086	0.0266	0.1139	0.0444	0.0015
7	rs115820110	157092689	0.88	0.650722301593725	1.02	0.35283343175317	0.0114292563770093	0.143120227883064	0.0074	0.0059	0.0824	0.0149	0.0444	0.0221	0.0189	0.0303	0.0011	0.0381	0.0412	0.1477	0.0018	0.0472	0.1059	0.0213	0.0208	0.0035	0.0013	0.0195	0.0237	0.1083	0.0266	0.1138	0.0444	0.0016
7	rs73176459	157097705	0.88	0.650722301593725	1.02	0.35283343175317	0.0134846196475161	0.129694001351637	0.0074	0.0058	0.0823	0.015	0.0444	0.022	0.019	0.0297	0.0012	0.0381	0.0415	0.1475	0.0019	0.0483	0.1056	0.0216	0.0212	0.0036	0.0013	0.0197	0.0239	0.1072	0.0268	0.1136	0.0442	0.0017
7	rs34929574	157100420	0.88	0.650722301593725	1.02	0.35283343175317	0.0169286532179842	0.138223683378998	0.0073	0.0058	0.0822	0.0151	0.0445	0.022	0.0191	0.0293	0.0012	0.0381	0.0417	0.1474	0.002	0.0491	0.1054	0.0217	0.0214	0.0036	0.0013	0.0198	0.024	0.1062	0.027	0.1134	0.044	0.0017
7	rs59370486	157102116	0.88	0.650722301593725	1.03	0.312927433563081	0.0205962902528108	0.142006145387701	0.0073	0.0058	0.082	0.0152	0.0447	0.022	0.0193	0.0293	0.0013	0.038	0.0419	0.1473	0.0021	0.0494	0.1052	0.0219	0.0217	0.0036	0.0013	0.0199	0.0243	0.1049	0.0272	0.1134	0.0438	0.0018
7	rs28643476	157106792	0.88	0.650722301593725	1.02	0.35283343175317	0.0198393993541814	0.145732010383225	0.0072	0.0059	0.0815	0.0154	0.0445	0.0217	0.0191	0.029	0.0014	0.0376	0.042	0.1474	0.0021	0.0494	0.1058	0.0221	0.0219	0.0036	0.0013	0.02	0.0244	0.1048	0.0274	0.1137	0.0433	0.0019
7	rs6961411	157109517	0.88	0.650722301593725	1.02	0.35283343175317	0.0219962468942764	0.149492642432716	0.0071	0.0059	0.0812	0.0155	0.0443	0.0215	0.019	0.0289	0.0015	0.0373	0.0422	0.1475	0.0021	0.0495	0.1059	0.0223	0.0221	0.0036	0.0013	0.0202	0.0246	0.1046	0.0276	0.1135	0.043	0.002
7	rs7795328	157112575	0.88	0.650722301593725	1.02	0.35283343175317	0.0245065882567736	0.178762325085799	0.007	0.0059	0.0809	0.0156	0.0443	0.0214	0.019	0.0289	0.0015	0.0372	0.0423	0.1476	0.0022	0.0496	0.1063	0.0224	0.0221	0.0035	0.0012	0.0204	0.0247	0.1045	0.0276	0.1135	0.0427	0.002
7	rs74987878	157113979	0.88	0.650722301593725	1.02	0.35283343175317	0.0250809841637525	0.169098063038906	0.007	0.0059	0.0809	0.0156	0.0443	0.0214	0.019	0.0289	0.0015	0.0372	0.0423	0.1476	0.0022	0.0496	0.1063	0.0224	0.0221	0.0035	0.0012	0.0204	0.0247	0.1045	0.0276	0.1135	0.0426	0.002
7	rs7779677	157115908	0.88	0.650722301593725	1.02	0.35283343175317	0.0254897676709316	0.168013964739432	0.007	0.0059	0.081	0.0156	0.0443	0.0214	0.019	0.029	0.0015	0.0372	0.0423	0.1474	0.0022	0.0498	0.1064	0.0223	0.0221	0.0035	0.0012	0.0204	0.0247	0.1046	0.0276	0.1135	0.0425	0.002
7	rs78020740	157120446	0.88	0.650722301593725	1.03	0.312927433563081	0.0249997927798607	0.171570966297997	0.007	0.0059	0.0811	0.0155	0.0443	0.0214	0.0191	0.0289	0.0015	0.0373	0.0423	0.1475	0.0022	0.0497	0.1064	0.0224	0.0221	0.0035	0.0012	0.0204	0.0246	0.1044	0.0276	0.1136	0.0424	0.002
7	rs75893144	157127261	0.88	0.650722301593725	1.03	0.312927433563081	0.026007402816899	0.188815300640284	0.007	0.0058	0.0815	0.0156	0.044	0.0213	0.0193	0.0286	0.0015	0.0373	0.0421	0.1478	0.0023	0.0496	0.1065	0.0225	0.0224	0.0034	0.0012	0.0206	0.0246	0.1041	0.0275	0.1136	0.0421	0.002
7	rs4716468	157141237	0.88	0.650722301593725	1.03	0.312927433563081	0.0256133239945567	0.170481345438242	0.007	0.0058	0.0816	0.0157	0.044	0.0213	0.0194	0.0285	0.0015	0.0372	0.0421	0.148	0.0023	0.0495	0.1065	0.0226	0.0225	0.0034	0.0011	0.0207	0.0246	0.104	0.0276	0.1136	0.0419	0.002
7	rs77155194	157143067	0.88	0.650722301593725	1.03	0.312927433563081	0.0253768817508355	0.172663003498232	0.007	0.0058	0.0817	0.0157	0.044	0.0213	0.0194	0.0285	0.0015	0.0372	0.0421	0.148	0.0023	0.0495	0.1065	0.0226	0.0225	0.0034	0.0011	0.0207	0.0246	0.104	0.0276	0.1135	0.0419	0.002
7	rs12668448	157145431	0.88	0.650722301593725	1.03	0.312927433563081	0.0253563954317392	0.16020365553302	0.007	0.0058	0.0817	0.0157	0.044	0.0213	0.0195	0.0285	0.0015	0.0372	0.0421	0.148	0.0023	0.0495	0.1066	0.0226	0.0225	0.0034	0.0011	0.0207	0.0246	0.1042	0.0276	0.1135	0.0418	0.002
7	rs12698050	157150678	0.88	0.650722301593725	1.03	0.312927433563081	0.0229446100596357	0.172265620006629	0.007	0.0058	0.0816	0.0157	0.0449	0.0213	0.0194	0.0283	0.0015	0.0373	0.0422	0.1481	0.0022	0.0495	0.1065	0.0224	0.0225	0.0033	0.0011	0.0204	0.0244	0.1043	0.0275	0.1134	0.0419	0.0019
7	rs62493454	157152236	0.88	0.650722301593725	1.03	0.312927433563081	0.0225279180295855	0.170976327572541	0.007	0.0058	0.0816	0.0157	0.045	0.0213	0.0194	0.0283	0.0015	0.0373	0.0422	0.1482	0.0022	0.0495	0.1065	0.0223	0.0225	0.0033	0.0011	0.0204	0.0244	0.1043	0.0275	0.1134	0.0419	0.0019
7	rs78380089	157153360	0.88	0.650722301593725	1.03	0.312927433563081	0.0224903089646363	0.1763538447233	0.007	0.0058	0.0816	0.0157	0.045	0.0213	0.0194	0.0283	0.0015	0.0373	0.0422	0.1482	0.0021	0.0495	0.1065	0.0223	0.0225	0.0032	0.0011	0.0204	0.0244	0.1043	0.0275	0.1134	0.0419	0.0019
7	rs35759293	157161259	0.88	0.650722301593725	1.04	0.276253925711104	0.0218946944966351	0.215658341327121	0.007	0.0058	0.0817	0.0158	0.0453	0.0212	0.0193	0.0283	0.0014	0.0374	0.0422	0.1483	0.002	0.0495	0.1065	0.0223	0.0224	0.0031	0.001	0.0204	0.0244	0.1043	0.0275	0.1134	0.0421	0.0018
7	rs74877838	157180113	0.88	0.650722301593725	1.04	0.276253925711104	0.021519159110682	0.231049213389563	0.007	0.0058	0.0816	0.0158	0.0455	0.0212	0.0193	0.0284	0.0014	0.0374	0.0422	0.1483	0.002	0.0496	0.1065	0.0221	0.0224	0.0031	0.001	0.0204	0.0244	0.1044	0.0275	0.1133	0.042	0.0018
7	rs917738	157186627	0.88	0.650722301593725	1.04	0.276253925711104	0.0211393097328266	0.255332611016849	0.007	0.0057	0.0816	0.0158	0.0459	0.0212	0.0192	0.0284	0.0014	0.0373	0.0422	0.1484	0.002	0.0497	0.1066	0.0219	0.0223	0.003	0.001	0.0204	0.0243	0.1044	0.0275	0.1133	0.042	0.0017
7	rs10236513	157189365	0.88	0.650722301593725	1.04	0.276253925711104	0.0214010641639458	0.275023972571688	0.0069	0.0057	0.0815	0.0157	0.0459	0.0212	0.0192	0.0284	0.0014	0.0373	0.0422	0.1483	0.002	0.0498	0.1066	0.0219	0.0223	0.003	0.001	0.0204	0.0243	0.1044	0.0275	0.1133	0.0421	0.0017
7	rs2240992	157192659	0.88	0.650722301593725	1.04	0.276253925711104	0.0213467170002834	0.283867794437624	0.0069	0.0057	0.0815	0.0157	0.0459	0.0212	0.0192	0.0284	0.0014	0.0373	0.0422	0.1483	0.002	0.0498	0.1065	0.0218	0.0224	0.003	0.001	0.0204	0.0243	0.1044	0.0275	0.1133	0.0422	0.0017
7	rs7782695	157195220	0.89	0.587533376708783	1.04	0.276253925711104	0.0244566557234888	0.2267877633198	0.007	0.0057	0.0819	0.0158	0.0463	0.0211	0.0189	0.0283	0.0015	0.0366	0.0426	0.1483	0.002	0.0498	0.107	0.0214	0.0223	0.003	0.0011	0.0206	0.0238	0.1046	0.027	0.1132	0.0425	0.0017
7	rs118124567	157195623	0.9	0.528487958927512	1.04	0.276253925711104	0.0171128291361846	0.195932062599051	0.007	0.0057	0.0822	0.0158	0.0465	0.0209	0.0187	0.0284	0.0016	0.036	0.0427	0.1482	0.0021	0.0499	0.1072	0.0212	0.0221	0.0032	0.0012	0.0209	0.0234	0.1046	0.0267	0.1128	0.043	0.0017
7	rs117451998	157197852	0.91	0.473491286898298	1.04	0.276253925711104	0.0187793057392179	0.133027529911628	0.0072	0.0057	0.0846	0.0161	0.0482	0.0201	0.0177	0.0292	0.0023	0.0323	0.0424	0.1476	0.0029	0.0503	0.1084	0.0196	0.0214	0.0041	0.0017	0.0226	0.0207	0.1043	0.0249	0.1105	0.0469	0.0018
7	rs1009328	157198031	0.91	0.473491286898298	1.04	0.276253925711104	0.0128811373485622	0.109524567426951	0.0073	0.0057	0.0849	0.0161	0.0484	0.0201	0.0176	0.0293	0.0024	0.032	0.0424	0.1473	0.003	0.0504	0.1089	0.0195	0.0213	0.0042	0.0018	0.0227	0.0205	0.1042	0.0248	0.1103	0.0472	0.0018
7	rs12669882	157201080	0.9	0.528487958927512	1.06	0.212122118160079	0.0440053996748674	0.132213795627726	0.0073	0.006	0.0869	0.0164	0.0487	0.0193	0.0168	0.0289	0.0028	0.0303	0.0423	0.1469	0.0033	0.0492	0.1102	0.018	0.0204	0.0049	0.0023	0.0232	0.0194	0.1047	0.0249	0.1107	0.0482	0.0019
7	rs112947976	157201284	0.9	0.528487958927512	1.06	0.212122118160079	0.0458365837842245	0.144703912858457	0.0073	0.006	0.087	0.0164	0.0486	0.0193	0.0168	0.0289	0.0028	0.0303	0.0422	0.1469	0.0033	0.0492	0.1102	0.018	0.0204	0.0049	0.0023	0.0232	0.0194	0.1048	0.025	0.1107	0.0482	0.0019
7	rs6977438	157202934	0.9	0.528487958927512	1.06	0.212122118160079	0.048213505404993	0.114103670437991	0.0073	0.006	0.0872	0.0164	0.0486	0.0193	0.0167	0.0289	0.0028	0.0303	0.0422	0.1468	0.0033	0.0492	0.1104	0.0178	0.0203	0.0049	0.0023	0.0233	0.0193	0.1048	0.025	0.1106	0.0482	0.0019
7	rs80288961	157207228	0.89	0.587533376708783	1.06	0.212122118160079	0.0553119724910226	0.100991905933729	0.0073	0.0061	0.0877	0.0166	0.0488	0.0192	0.0165	0.029	0.0029	0.0302	0.0422	0.1464	0.0033	0.049	0.1109	0.0173	0.0201	0.0049	0.0025	0.0234	0.0192	0.1048	0.0249	0.1104	0.0484	0.0019
7	rs2072421	157210221	0.89	0.587533376708783	1.06	0.212122118160079	0.0525498568044553	0.0818817853667275	0.0074	0.0061	0.0875	0.0167	0.0488	0.0191	0.0163	0.0292	0.0029	0.0303	0.0423	0.1462	0.0033	0.049	0.1113	0.017	0.02	0.0049	0.0026	0.0236	0.0192	0.1048	0.025	0.1102	0.0487	0.0019
7	rs10256732	157213346	0.89	0.587533376708783	1.06	0.212122118160079	0.0498163249016025	0.0463271606423536	0.0074	0.0061	0.0877	0.0167	0.0486	0.019	0.0162	0.0294	0.0029	0.0302	0.0423	0.1456	0.0033	0.0488	0.1117	0.0168	0.02	0.0049	0.0027	0.0236	0.0195	0.105	0.0251	0.1099	0.0488	0.002
7	rs6957319	157214782	0.89	0.587533376708783	1.06	0.212122118160079	0.0476870803837659	0.046032885392933	0.0074	0.0061	0.0876	0.0167	0.0486	0.0189	0.0166	0.0295	0.003	0.0302	0.0424	0.1456	0.0033	0.0488	0.1117	0.0166	0.0198	0.005	0.0027	0.0237	0.0196	0.105	0.0251	0.1095	0.0489	0.002
7	rs117553662	157215403	0.89	0.587533376708783	1.05	0.24269399207398	0.0477506812455978	0.0465041230957959	0.0074	0.0061	0.0876	0.0167	0.0486	0.0189	0.0167	0.0295	0.003	0.0302	0.0424	0.1456	0.0033	0.0488	0.1117	0.0166	0.0198	0.005	0.0028	0.0237	0.0196	0.105	0.0251	0.1095	0.0488	0.002
7	rs1003288	157215878	0.89	0.587533376708783	1.05	0.24269399207398	0.0476394173953042	0.046032885392933	0.0074	0.0061	0.0876	0.0167	0.0486	0.0188	0.0167	0.0295	0.003	0.0302	0.0424	0.1456	0.0034	0.0488	0.1117	0.0166	0.0198	0.005	0.0028	0.0237	0.0197	0.1051	0.0252	0.1094	0.0488	0.002
7	rs2286842	157216093	0.89	0.587533376708783	1.05	0.24269399207398	0.0477347756495035	0.0459741297644504	0.0074	0.0061	0.0876	0.0167	0.0486	0.0188	0.0167	0.0295	0.003	0.0302	0.0424	0.1456	0.0034	0.0488	0.1118	0.0166	0.0198	0.005	0.0028	0.0237	0.0197	0.1051	0.0252	0.1094	0.0488	0.002
7	rs6970137	157229147	0.89	0.587533376708783	1.05	0.24269399207398	0.0783843866350518	0.042283217594939	0.0076	0.0062	0.0877	0.0166	0.0482	0.0189	0.0174	0.029	0.0031	0.0297	0.0424	0.1464	0.0033	0.0484	0.1127	0.0159	0.0194	0.0049	0.0032	0.024	0.0196	0.1054	0.0255	0.1082	0.0488	0.0021
7	rs12667024	157230360	0.89	0.587533376708783	1.05	0.24269399207398	0.0995026470010771	0.0386765537187849	0.0077	0.0062	0.0875	0.0166	0.0481	0.0194	0.0176	0.029	0.0031	0.0296	0.0423	0.1463	0.0034	0.0484	0.1126	0.0158	0.0192	0.005	0.0032	0.024	0.0196	0.1055	0.0254	0.1082	0.0488	0.0021
7	rs73509357	157231644	0.89	0.587533376708783	1.06	0.212122118160079	0.105571623482515	0.0381345621301667	0.0077	0.0062	0.0875	0.0166	0.048	0.0195	0.0175	0.029	0.0031	0.0296	0.0423	0.1463	0.0034	0.0484	0.1127	0.0158	0.0192	0.005	0.0033	0.024	0.0195	0.1054	0.0254	0.1083	0.0488	0.0022
7	rs117198633	157233756	0.89	0.587533376708783	1.06	0.212122118160079	0.115547214997881	0.0343351618345971	0.0076	0.0062	0.0875	0.0168	0.0479	0.0196	0.0178	0.0289	0.0031	0.0296	0.0423	0.1463	0.0033	0.0484	0.1129	0.0157	0.0189	0.005	0.0033	0.024	0.0195	0.1054	0.0254	0.1082	0.0489	0.0021
7	rs13241395	157239424	0.88	0.650722301593725	1.06	0.212122118160079	0.156371400426296	0.030134880034563	0.0075	0.0062	0.0875	0.0175	0.0477	0.0197	0.0182	0.0288	0.0031	0.0295	0.0422	0.1464	0.0033	0.0484	0.1133	0.0157	0.0182	0.005	0.0033	0.024	0.0193	0.1054	0.0255	0.108	0.0489	0.0021
7	rs12672121	157240316	0.88	0.650722301593725	1.06	0.212122118160079	0.15654043944169	0.0306704717898915	0.0075	0.0062	0.0875	0.0175	0.0477	0.0197	0.0182	0.0288	0.0031	0.0295	0.0423	0.1464	0.0033	0.0484	0.1134	0.0158	0.0181	0.005	0.0033	0.024	0.0193	0.1054	0.0255	0.108	0.0489	0.0021
7	rs34342763	157240546	0.88	0.650722301593725	1.06	0.212122118160079	0.154485515063329	0.0307683230870573	0.0075	0.0062	0.0875	0.0175	0.0477	0.0197	0.0182	0.0288	0.0031	0.0295	0.0423	0.1464	0.0033	0.0482	0.1134	0.0158	0.0181	0.005	0.0033	0.024	0.0193	0.1054	0.0255	0.108	0.0489	0.0021
7	rs62479408	157251749	0.88	0.650722301593725	1.06	0.212122118160079	0.150952742683257	0.030523966350704	0.0074	0.0062	0.0873	0.0175	0.0476	0.0196	0.0181	0.0287	0.0031	0.0295	0.0423	0.1464	0.0033	0.0483	0.1135	0.0157	0.018	0.0049	0.0033	0.024	0.0193	0.1056	0.0255	0.1081	0.049	0.0021
7	rs73178459	157251829	0.88	0.650722301593725	1.06	0.212122118160079	0.150919644704605	0.030523966350704	0.0074	0.0062	0.0873	0.0175	0.0476	0.0196	0.0181	0.0287	0.0031	0.0295	0.0423	0.1464	0.0033	0.0483	0.1135	0.0157	0.018	0.0049	0.0033	0.024	0.0193	0.1056	0.0255	0.1081	0.049	0.0021
7	rs17837764	157253683	0.88	0.650722301593725	1.06	0.212122118160079	0.151681985898002	0.0311611744756348	0.0074	0.0062	0.0873	0.0175	0.0475	0.0196	0.0181	0.0287	0.0031	0.0294	0.0423	0.1465	0.0033	0.0484	0.1136	0.0157	0.018	0.0049	0.0033	0.0241	0.0193	0.1056	0.0255	0.1081	0.049	0.0021
7	rs10241134	157258140	0.88	0.650722301593725	1.06	0.212122118160079	0.196658487626228	0.0408232272498776	0.0073	0.0061	0.0876	0.0172	0.0463	0.0189	0.0179	0.0282	0.0031	0.0282	0.042	0.1464	0.0035	0.0482	0.1165	0.0151	0.0175	0.005	0.0032	0.0247	0.0192	0.1064	0.0257	0.1088	0.0496	0.0022
7	rs11766634	157258376	0.88	0.650722301593725	1.05	0.24269399207398	0.202536019329577	0.0494364340385127	0.0073	0.0061	0.0876	0.0172	0.0463	0.0189	0.0179	0.0282	0.0031	0.0282	0.0419	0.1464	0.0035	0.0482	0.1167	0.0151	0.0175	0.005	0.0032	0.0247	0.0192	0.1065	0.0257	0.1088	0.0496	0.0022
7	rs10255696	157259348	0.89	0.587533376708783	1.06	0.212122118160079	0.207953678428446	0.0587627352439238	0.0072	0.006	0.0877	0.0171	0.046	0.0188	0.0178	0.0281	0.003	0.0283	0.0419	0.1464	0.0035	0.0482	0.117	0.0149	0.0174	0.0049	0.0032	0.0249	0.0192	0.1069	0.0258	0.1087	0.0496	0.0022
7	Affx-30070158	157259360	0.89	0.587533376708783	1.06	0.212122118160079	0.207953678428446	0.0598122729134044	0.0072	0.006	0.0877	0.0171	0.046	0.0188	0.0178	0.0281	0.003	0.0283	0.0419	0.1464	0.0035	0.0482	0.117	0.0149	0.0174	0.0049	0.0032	0.0249	0.0192	0.1069	0.0258	0.1088	0.0496	0.0022
7	rs73178470	157259690	0.89	0.587533376708783	1.06	0.212122118160079	0.215113467841457	0.0617346638076259	0.0072	0.006	0.0877	0.0171	0.0459	0.0187	0.0178	0.028	0.003	0.0282	0.0419	0.1464	0.0034	0.0483	0.117	0.0149	0.0174	0.0049	0.0032	0.0249	0.0192	0.1071	0.0259	0.1089	0.0496	0.0022
7	rs77839163	157260007	0.89	0.587533376708783	1.06	0.212122118160079	0.225733161530416	0.0653825876454319	0.0072	0.006	0.0878	0.017	0.0458	0.0186	0.0178	0.028	0.003	0.0282	0.0419	0.1463	0.0033	0.0483	0.1171	0.0148	0.0174	0.0049	0.0032	0.0249	0.0192	0.1072	0.0259	0.109	0.0497	0.0022
7	rs6459785	157260092	0.89	0.587533376708783	1.06	0.212122118160079	0.227237723418818	0.0636827564770912	0.0071	0.006	0.0878	0.017	0.0458	0.0186	0.0178	0.028	0.003	0.0282	0.0419	0.1463	0.0033	0.0483	0.1171	0.0148	0.0174	0.0049	0.0032	0.0249	0.0192	0.1073	0.0259	0.109	0.0497	0.0022
7	rs10264631	157261848	0.89	0.587533376708783	1.06	0.212122118160079	0.262920300865742	0.0684894613515642	0.0071	0.006	0.0879	0.017	0.0454	0.0184	0.0177	0.0279	0.0029	0.0282	0.0419	0.1462	0.0032	0.0484	0.1177	0.0145	0.0173	0.0049	0.0032	0.025	0.0192	0.1081	0.0259	0.1092	0.0498	0.0022
7	rs76597879	157262318	0.89	0.587533376708783	1.06	0.212122118160079	0.266380470702752	0.0608697093311226	0.0071	0.0059	0.0879	0.017	0.0453	0.0184	0.0177	0.0279	0.0029	0.0281	0.0419	0.1461	0.0031	0.0484	0.1178	0.0144	0.0173	0.0049	0.0032	0.025	0.0192	0.1082	0.0259	0.1092	0.0498	0.0022
7	rs117454767	157264132	0.89	0.587533376708783	1.06	0.212122118160079	0.303844180899323	0.0602078881705046	0.0071	0.0059	0.0879	0.0171	0.045	0.0182	0.0176	0.0278	0.0029	0.0281	0.042	0.146	0.0031	0.0484	0.1183	0.0142	0.0172	0.0049	0.0032	0.025	0.0192	0.1087	0.0259	0.1093	0.0498	0.0022
7	rs2366565	157266683	0.89	0.587533376708783	1.06	0.212122118160079	0.361898650005593	0.0818067822017122	0.0072	0.0059	0.0879	0.0172	0.0446	0.018	0.0174	0.0278	0.0029	0.028	0.0421	0.1457	0.003	0.0484	0.119	0.014	0.0171	0.005	0.0032	0.025	0.0192	0.1093	0.0259	0.1093	0.0499	0.0022
7	rs76293179	157267790	0.89	0.587533376708783	1.06	0.212122118160079	0.3612544899348	0.0733693493488562	0.0071	0.0059	0.0881	0.0172	0.0444	0.018	0.0173	0.0278	0.0029	0.028	0.0421	0.1458	0.003	0.0483	0.119	0.0139	0.0171	0.005	0.0031	0.0251	0.0192	0.1094	0.026	0.1093	0.0499	0.0022
7	rs34290564	157271923	0.89	0.587533376708783	1.06	0.212122118160079	0.416129056928214	0.103614121799262	0.0071	0.006	0.0887	0.0175	0.0436	0.0179	0.017	0.0276	0.0029	0.0277	0.0416	0.146	0.0029	0.0481	0.1191	0.0139	0.0169	0.005	0.003	0.025	0.0196	0.11	0.0261	0.109	0.0506	0.0022
7	rs6970696	157272072	0.88	0.650722301593725	1.06	0.212122118160079	0.41382685167793	0.0846763759828098	0.0071	0.006	0.0888	0.0174	0.0435	0.018	0.017	0.0276	0.0029	0.0277	0.0416	0.146	0.0029	0.048	0.1191	0.0138	0.0167	0.005	0.003	0.025	0.0195	0.1103	0.0261	0.1091	0.0507	0.0022
7	rs12698070	157273972	0.89	0.587533376708783	1.06	0.212122118160079	0.425168481013707	0.104191205313512	0.0071	0.006	0.0887	0.0173	0.0432	0.018	0.0169	0.0276	0.0029	0.0276	0.0417	0.146	0.003	0.048	0.1193	0.0137	0.0166	0.0052	0.003	0.0249	0.0198	0.1104	0.0257	0.1092	0.0509	0.0023
7	rs77676146	157277422	0.89	0.587533376708783	1.06	0.212122118160079	0.420173245701349	0.105266221340643	0.0071	0.0061	0.0887	0.0171	0.0431	0.018	0.0168	0.0277	0.0028	0.0273	0.0417	0.1462	0.0031	0.0478	0.12	0.0134	0.0163	0.0052	0.0029	0.0248	0.0198	0.111	0.0253	0.1096	0.051	0.0023
7	rs74784021	157279717	0.89	0.587533376708783	1.06	0.212122118160079	0.412563357641876	0.0796438299997234	0.0071	0.0061	0.089	0.0166	0.0427	0.0179	0.0164	0.0278	0.0027	0.0271	0.0419	0.1467	0.0033	0.0477	0.1207	0.013	0.016	0.0053	0.0028	0.0246	0.0198	0.1115	0.0247	0.1104	0.0512	0.0023
7	rs221214	157279994	0.89	0.587533376708783	1.06	0.212122118160079	0.408955856569918	0.075026717366591	0.0071	0.0061	0.089	0.0165	0.0426	0.0178	0.0164	0.0278	0.0027	0.0271	0.0419	0.1468	0.0033	0.0477	0.1207	0.0129	0.0159	0.0053	0.0027	0.0246	0.0198	0.1116	0.0246	0.1106	0.0512	0.0023
7	rs17837768	157280398	0.89	0.587533376708783	1.07	0.184406357471863	0.389538247542244	0.0657248103554175	0.007	0.0061	0.0891	0.0165	0.0425	0.0177	0.0164	0.0278	0.0026	0.027	0.0419	0.1468	0.0033	0.0477	0.121	0.0129	0.0156	0.0052	0.0026	0.0245	0.0198	0.1118	0.0245	0.1113	0.0512	0.0022
7	rs35713240	157280940	0.88	0.650722301593725	1.07	0.184406357471863	0.370924202139199	0.0719405849697624	0.007	0.0061	0.0892	0.0164	0.0423	0.0177	0.0164	0.0278	0.0026	0.0269	0.0419	0.1469	0.0033	0.0476	0.1211	0.013	0.0154	0.0051	0.0024	0.0245	0.0199	0.112	0.0243	0.1119	0.0512	0.0023
7	rs221219	157284101	0.89	0.587533376708783	1.07	0.184406357471863	0.313733309767436	0.0653142331235435	0.0069	0.006	0.0884	0.0168	0.0419	0.0177	0.0168	0.0281	0.0021	0.0265	0.0418	0.1471	0.0033	0.0477	0.1203	0.0134	0.0153	0.0049	0.0024	0.0239	0.0198	0.113	0.0241	0.1137	0.0511	0.0023
7	rs17837769	157285765	0.89	0.587533376708783	1.07	0.184406357471863	0.310649799187652	0.0616012571642129	0.0069	0.006	0.0884	0.0168	0.0421	0.0177	0.0169	0.0282	0.002	0.0263	0.0418	0.1471	0.0033	0.0477	0.1199	0.0135	0.0153	0.0048	0.0024	0.0237	0.0198	0.1131	0.0238	0.1141	0.0511	0.0024
7	rs123771	157289314	0.89	0.587533376708783	1.07	0.184406357471863	0.337887570016311	0.0456222928347064	0.007	0.006	0.088	0.0167	0.0425	0.0171	0.0171	0.0285	0.0019	0.026	0.0417	0.1473	0.0033	0.0477	0.12	0.0135	0.015	0.0048	0.0023	0.0234	0.0197	0.1132	0.0231	0.1159	0.0511	0.0024
7	rs758925	157289667	0.89	0.587533376708783	1.07	0.184406357471863	0.345709279932507	0.044458155480837	0.007	0.006	0.088	0.0167	0.0426	0.017	0.0171	0.0285	0.0019	0.026	0.0417	0.1473	0.0033	0.0477	0.12	0.0135	0.0149	0.0048	0.0023	0.0234	0.0196	0.1133	0.0231	0.1162	0.0511	0.0024
7	rs62475288	157289725	0.89	0.587533376708783	1.07	0.184406357471863	0.344242188236102	0.0451550381444514	0.007	0.006	0.088	0.0167	0.0426	0.017	0.0171	0.0285	0.0019	0.026	0.0417	0.1473	0.0033	0.0476	0.12	0.0135	0.0149	0.0048	0.0023	0.0234	0.0196	0.1133	0.0231	0.1162	0.0511	0.0024
7	rs11979293	157293586	0.89	0.587533376708783	1.07	0.184406357471863	0.35123959417092	0.0393863052735187	0.0071	0.006	0.0883	0.0168	0.0424	0.0171	0.0172	0.0287	0.0018	0.026	0.0418	0.147	0.0033	0.0473	0.12	0.0138	0.0147	0.005	0.0023	0.0232	0.0196	0.1136	0.023	0.1165	0.0505	0.0022
7	rs221226	157295157	0.89	0.587533376708783	1.07	0.184406357471863	0.308916197847982	0.0536349935677788	0.0072	0.006	0.0884	0.0163	0.0424	0.0172	0.0167	0.0289	0.0018	0.026	0.042	0.1469	0.0033	0.0473	0.1202	0.0138	0.0147	0.005	0.0023	0.0233	0.0196	0.1136	0.0231	0.1167	0.0505	0.0022
7	rs10237006	157298250	0.89	0.587533376708783	1.07	0.184406357471863	0.28154777187095	0.0680022136518628	0.0073	0.006	0.0885	0.0159	0.0424	0.0172	0.0163	0.029	0.0018	0.0261	0.0422	0.1469	0.0032	0.0472	0.1203	0.0138	0.0147	0.005	0.0022	0.0233	0.0196	0.1137	0.0231	0.1168	0.0505	0.0022
7	rs78787396	157299405	0.89	0.587533376708783	1.07	0.184406357471863	0.305022042217228	0.0648365928645739	0.0073	0.0059	0.0885	0.0159	0.0424	0.0171	0.0163	0.029	0.0018	0.0262	0.0422	0.1469	0.0032	0.0474	0.1203	0.0137	0.0145	0.005	0.0022	0.0234	0.0196	0.1136	0.0231	0.1168	0.0506	0.0022
7	rs11761751	157300517	0.89	0.587533376708783	1.06	0.212122118160079	0.346234023336814	0.0705940384961114	0.0073	0.0059	0.0884	0.0159	0.0424	0.0171	0.0163	0.029	0.0018	0.0263	0.0422	0.1469	0.0032	0.0475	0.1203	0.0136	0.0143	0.005	0.0022	0.0236	0.0196	0.1136	0.023	0.1167	0.0507	0.0022
7	rs118189495	157300920	0.89	0.587533376708783	1.06	0.212122118160079	0.350710945684395	0.0704529105358112	0.0073	0.0059	0.0884	0.0159	0.0424	0.0171	0.0163	0.0291	0.0018	0.0264	0.0422	0.1469	0.0032	0.0475	0.1202	0.0136	0.0143	0.005	0.0023	0.0236	0.0196	0.1136	0.023	0.1167	0.0507	0.0022
7	rs917736	157314054	0.89	0.587533376708783	1.06	0.212122118160079	0.495758895584166	0.0803870185287636	0.0073	0.0059	0.0888	0.016	0.0423	0.0173	0.0166	0.0296	0.0017	0.0261	0.0424	0.1462	0.003	0.0473	0.1202	0.0135	0.0139	0.005	0.0022	0.0237	0.0197	0.1142	0.0226	0.1171	0.0507	0.0021
7	rs72505540	157318318	0.89	0.587533376708783	1.06	0.212122118160079	0.545372505276533	0.0683500996985471	0.0073	0.0059	0.0892	0.016	0.0422	0.0173	0.0166	0.0297	0.0016	0.0258	0.0424	0.146	0.0029	0.0473	0.1205	0.0133	0.0138	0.005	0.0022	0.0235	0.0197	0.1148	0.0224	0.1172	0.0506	0.002
7	rs117224154	157318501	0.89	0.587533376708783	1.07	0.184406357471863	0.545043949690395	0.0691180516422347	0.0073	0.0059	0.0892	0.016	0.0422	0.0173	0.0166	0.0297	0.0016	0.0258	0.0424	0.146	0.0029	0.0473	0.1206	0.0133	0.0138	0.005	0.0022	0.0235	0.0197	0.1148	0.0224	0.1172	0.0506	0.002
7	rs62475320	157318712	0.89	0.587533376708783	1.06	0.212122118160079	0.549916102854279	0.0734410917135857	0.0073	0.0059	0.0892	0.016	0.0422	0.0173	0.0165	0.0298	0.0016	0.0258	0.0423	0.146	0.0029	0.0474	0.1206	0.0133	0.0138	0.005	0.0022	0.0235	0.0197	0.1148	0.0224	0.1171	0.0506	0.002
7	rs60820549	157322715	0.89	0.587533376708783	1.06	0.212122118160079	0.565991609230805	0.0722966879026286	0.0072	0.0059	0.0893	0.016	0.0426	0.0172	0.0159	0.03	0.0016	0.0257	0.0423	0.1462	0.0028	0.0476	0.1207	0.0132	0.0137	0.005	0.0021	0.0235	0.0196	0.1149	0.0223	0.1172	0.0507	0.002
7	rs118075754	157323018	0.89	0.587533376708783	1.06	0.212122118160079	0.570547738912106	0.0730826690391564	0.0072	0.0059	0.0893	0.016	0.0427	0.0172	0.0159	0.03	0.0016	0.0257	0.0423	0.1462	0.0028	0.0476	0.1207	0.0132	0.0137	0.005	0.0021	0.0235	0.0196	0.1149	0.0223	0.1172	0.0508	0.002
7	rs117077584	157327385	0.89	0.587533376708783	1.06	0.212122118160079	0.610998586390672	0.0991233950663608	0.0071	0.0059	0.0894	0.0159	0.0434	0.0172	0.0147	0.0304	0.0015	0.0256	0.0422	0.1465	0.0026	0.048	0.121	0.0132	0.0136	0.005	0.0021	0.0234	0.0194	0.115	0.0222	0.1173	0.0509	0.0019
7	rs1049325	157331902	0.89	0.587533376708783	1.06	0.212122118160079	0.62101421314472	0.106428695506672	0.0071	0.0059	0.0895	0.0159	0.0435	0.0172	0.0145	0.0304	0.0015	0.0256	0.0421	0.1465	0.0026	0.048	0.1211	0.0132	0.0136	0.0051	0.0021	0.0233	0.0194	0.115	0.0222	0.1173	0.0509	0.0019
7	rs221257	157334598	0.89	0.587533376708783	1.07	0.184406357471863	0.652934953966352	0.106179179038165	0.0071	0.0059	0.0898	0.0159	0.0433	0.0173	0.0147	0.0304	0.0015	0.0255	0.042	0.1463	0.0025	0.0479	0.1211	0.0133	0.0135	0.0051	0.0021	0.0233	0.0194	0.1149	0.0222	0.1175	0.051	0.0019
7	rs221259	157335738	0.89	0.587533376708783	1.07	0.184406357471863	0.650579838828061	0.0952680550137495	0.007	0.0067	0.09	0.0159	0.0431	0.0173	0.0148	0.0305	0.0015	0.0255	0.0416	0.1462	0.0025	0.0478	0.1198	0.0132	0.0135	0.0054	0.0021	0.0232	0.0195	0.1145	0.0225	0.1177	0.0512	0.0022
7	rs221271	157338736	0.89	0.587533376708783	1.07	0.184406357471863	0.644460416440145	0.102956120694023	0.007	0.0067	0.0902	0.0158	0.0428	0.0173	0.0149	0.0307	0.0015	0.0255	0.0414	0.1457	0.0024	0.0479	0.1201	0.0131	0.0135	0.0054	0.002	0.023	0.0195	0.1144	0.0228	0.1181	0.0513	0.0021
7	rs123776	157339589	0.89	0.587533376708783	1.07	0.184406357471863	0.647445691097591	0.103614121799262	0.007	0.0067	0.0902	0.0158	0.0428	0.0173	0.0149	0.0307	0.0015	0.0255	0.0414	0.1456	0.0024	0.0479	0.1201	0.0131	0.0135	0.0054	0.002	0.023	0.0195	0.1144	0.0228	0.1181	0.0513	0.0021
7	rs117151441	157346115	0.89	0.587533376708783	1.07	0.184406357471863	0.678222541010709	0.103861291198418	0.007	0.0067	0.0901	0.0158	0.0428	0.0173	0.0149	0.0308	0.0015	0.0255	0.0415	0.1455	0.0023	0.048	0.1201	0.0131	0.0134	0.0054	0.002	0.023	0.0195	0.1146	0.0225	0.1181	0.0514	0.0021
7	rs76294067	157351160	0.9	0.528487958927512	1.07	0.184406357471863	0.704310398903539	0.0991233950663608	0.007	0.0067	0.0901	0.0158	0.0428	0.0173	0.0149	0.0308	0.0015	0.0255	0.0416	0.1455	0.0023	0.0481	0.1202	0.0131	0.0134	0.0054	0.002	0.023	0.0195	0.1148	0.0223	0.118	0.0515	0.0021
7	rs221293	157359289	0.9	0.528487958927512	1.07	0.184406357471863	0.727009192239722	0.0963863223204539	0.007	0.0067	0.0901	0.0158	0.0428	0.0173	0.015	0.0309	0.0015	0.0255	0.0416	0.1455	0.0023	0.0481	0.1202	0.0132	0.0134	0.0053	0.0019	0.0229	0.0195	0.1149	0.0221	0.118	0.0515	0.0021
7	rs7791552	157368550	0.9	0.528487958927512	1.07	0.184406357471863	0.693338037461007	0.0975901499978567	0.007	0.0067	0.0902	0.0157	0.0426	0.0173	0.0151	0.031	0.0015	0.0255	0.0416	0.1454	0.0023	0.0481	0.1203	0.0132	0.0135	0.0053	0.0019	0.0227	0.0194	0.1148	0.0222	0.1183	0.0516	0.0021
7	rs10278007	157372906	0.9	0.528487958927512	1.07	0.184406357471863	0.610513623248443	0.0911597400466434	0.0071	0.0066	0.0905	0.0156	0.0429	0.0174	0.0153	0.031	0.0015	0.0254	0.0415	0.1452	0.0022	0.0478	0.1205	0.0132	0.0135	0.0052	0.0018	0.0225	0.0193	0.1148	0.0224	0.1185	0.0515	0.0021
7	rs4716760	157376644	0.9	0.528487958927512	1.07	0.184406357471863	0.595636344013076	0.092731380121171	0.0071	0.0066	0.0906	0.0155	0.043	0.0174	0.0153	0.0311	0.0015	0.0254	0.0413	0.1452	0.0022	0.0478	0.1205	0.0133	0.0134	0.0052	0.0018	0.0225	0.0192	0.1149	0.0225	0.1186	0.0514	0.002
7	rs75340341	157377798	0.9	0.528487958927512	1.07	0.184406357471863	0.594814800466247	0.0906903285761184	0.0071	0.0066	0.0906	0.0155	0.0429	0.0174	0.0153	0.0311	0.0015	0.0254	0.0413	0.1452	0.0022	0.0478	0.1205	0.0133	0.0134	0.0052	0.0018	0.0225	0.0192	0.115	0.0225	0.1186	0.0514	0.002
7	rs10274279	157387441	0.9	0.528487958927512	1.07	0.184406357471863	0.567798616427283	0.0830101650177702	0.007	0.0066	0.0906	0.0155	0.0429	0.0175	0.0153	0.0312	0.0014	0.0255	0.0413	0.1448	0.0021	0.0477	0.1206	0.0134	0.0134	0.0051	0.0017	0.0223	0.0192	0.1153	0.0225	0.1187	0.0514	0.0019
7	rs73163815	157388047	0.9	0.528487958927512	1.06	0.212122118160079	0.5544774455719	0.0796438299997234	0.007	0.0066	0.0906	0.0155	0.0428	0.0175	0.0153	0.0312	0.0014	0.0255	0.0413	0.1446	0.0021	0.0477	0.1206	0.0134	0.0134	0.0051	0.0017	0.0222	0.0193	0.1154	0.0225	0.1187	0.0515	0.0019
7	rs62476779	157394758	0.91	0.473491286898298	1.06	0.212122118160079	0.547082499456131	0.0807596632599338	0.007	0.0066	0.0912	0.0155	0.0425	0.0176	0.0155	0.0311	0.0013	0.0255	0.0413	0.1432	0.0021	0.0475	0.1204	0.0136	0.0134	0.0051	0.0017	0.022	0.0194	0.1167	0.0226	0.1187	0.0516	0.0018
7	rs17853260	157396697	0.91	0.473491286898298	1.06	0.212122118160079	0.532173356992092	0.0840689375782161	0.0069	0.0066	0.0912	0.0153	0.0425	0.0176	0.0155	0.0312	0.0013	0.0256	0.0412	0.143	0.0021	0.0475	0.1204	0.0136	0.0134	0.0051	0.0017	0.022	0.0194	0.1169	0.0226	0.1188	0.0516	0.0018
7	rs7782157	157400749	0.91	0.473491286898298	1.06	0.212122118160079	0.517267405876253	0.0828593539718707	0.0069	0.0066	0.0914	0.0152	0.0425	0.0176	0.0155	0.0312	0.0013	0.0257	0.0412	0.1427	0.0021	0.0474	0.1203	0.0136	0.0133	0.0051	0.0017	0.022	0.0195	0.1172	0.0227	0.1188	0.0517	0.0018
7	rs12669148	157404930	0.91	0.473491286898298	1.05	0.24269399207398	0.501994855649219	0.0791992646146135	0.0069	0.0066	0.0915	0.0156	0.0409	0.0178	0.0156	0.0313	0.0013	0.0257	0.0411	0.1427	0.0022	0.0465	0.1206	0.0138	0.0136	0.0051	0.0018	0.0218	0.0196	0.1176	0.023	0.1186	0.0518	0.0018
7	rs114374899	157408146	0.91	0.473491286898298	1.04	0.276253925711104	0.500290423591757	0.0689781582488729	0.0069	0.0066	0.0919	0.0156	0.0409	0.0178	0.0157	0.0313	0.0013	0.0259	0.041	0.1422	0.0022	0.0464	0.1204	0.0138	0.0137	0.0052	0.0018	0.0217	0.0196	0.1171	0.0232	0.119	0.0517	0.0019
7	rs73744812	157408290	0.91	0.473491286898298	1.03	0.312927433563081	0.516946996116302	0.0707352835858344	0.0069	0.0066	0.0919	0.0156	0.0409	0.0178	0.0157	0.0313	0.0013	0.0259	0.041	0.1422	0.0021	0.0464	0.1204	0.0138	0.0137	0.0052	0.0018	0.0217	0.0197	0.1171	0.0232	0.119	0.0517	0.0019
7	rs55731436	157408385	0.91	0.473491286898298	1.03	0.312927433563081	0.513237169733519	0.0710181248424649	0.0069	0.0066	0.0919	0.0156	0.0409	0.0178	0.0157	0.0313	0.0013	0.0259	0.041	0.1422	0.0021	0.0464	0.1204	0.0138	0.0137	0.0052	0.0018	0.0217	0.0197	0.1171	0.0232	0.119	0.0517	0.0019
7	Affx-30072362	157414064	0.92	0.422441555019286	1.03	0.312927433563081	0.334114599626426	0.0745928928405047	0.0069	0.0068	0.0909	0.0159	0.0397	0.0187	0.0168	0.0324	0.0014	0.0263	0.0395	0.1397	0.0026	0.0449	0.1219	0.0149	0.0138	0.0052	0.0017	0.02	0.0204	0.1179	0.0246	0.1185	0.0516	0.002
7	rs117145492	157416066	0.93	0.375229593708928	1.02	0.35283343175317	0.296682471335439	0.0659991280481195	0.0069	0.0069	0.0908	0.016	0.0395	0.0189	0.0171	0.0325	0.0014	0.0263	0.0393	0.1396	0.0028	0.0449	0.1218	0.0151	0.0139	0.0052	0.0017	0.0197	0.0205	0.1178	0.0249	0.1177	0.0516	0.0021
7	rs1263561	157416250	0.93	0.375229593708928	1.02	0.35283343175317	0.298039615727122	0.0694683009812327	0.0069	0.0069	0.0908	0.016	0.0395	0.0189	0.0171	0.0325	0.0014	0.0263	0.0393	0.1396	0.0028	0.0449	0.1218	0.0151	0.0139	0.0052	0.0017	0.0197	0.0205	0.1178	0.0249	0.1177	0.0516	0.0021
7	rs117879402	157419411	0.93	0.375229593708928	1.01	0.39608418712213	0.290663984942176	0.0667559690699651	0.0069	0.0069	0.0907	0.0161	0.0394	0.0189	0.0171	0.0325	0.0014	0.0263	0.0393	0.1394	0.0028	0.0449	0.1219	0.0152	0.0139	0.0052	0.0017	0.0197	0.0204	0.1181	0.025	0.1175	0.0516	0.0021
7	rs117044772	157421670	0.93	0.375229593708928	1.01	0.39608418712213	0.284569230978131	0.0659305037042551	0.0069	0.0069	0.0905	0.0162	0.0394	0.019	0.0171	0.0325	0.0014	0.0264	0.0393	0.1391	0.0029	0.0449	0.1218	0.0152	0.014	0.0052	0.0016	0.0196	0.0204	0.1184	0.0251	0.1174	0.0515	0.0021
7	rs17837787	157428160	0.94	0.331738599837001	1.01	0.39608418712213	0.240769475353711	0.0577860044362551	0.007	0.0071	0.0891	0.0166	0.0392	0.0192	0.0172	0.0328	0.0015	0.027	0.0396	0.1366	0.0031	0.0452	0.1217	0.0156	0.0143	0.0054	0.0015	0.0194	0.0201	0.1204	0.0256	0.1169	0.0506	0.0022
7	rs62476807	157430698	0.93	0.375229593708928	1.01	0.39608418712213	0.240726243564918	0.0614679728446678	0.007	0.0071	0.089	0.0165	0.0391	0.0192	0.0172	0.0328	0.0015	0.0271	0.0396	0.1366	0.0031	0.0452	0.1218	0.0156	0.0143	0.0054	0.0015	0.0194	0.0201	0.1205	0.0256	0.1169	0.0506	0.0022
7	rs74617382	157438979	0.94	0.331738599837001	1.01	0.39608418712213	0.238441084195461	0.0761886257580679	0.0071	0.0072	0.0889	0.0165	0.039	0.0193	0.0172	0.0328	0.0015	0.0272	0.0396	0.1365	0.0031	0.0451	0.1218	0.0157	0.0143	0.0054	0.0015	0.0194	0.0201	0.1206	0.0256	0.1169	0.0505	0.0022
7	rs116917226	157443541	0.94	0.331738599837001	1.01	0.39608418712213	0.247302682397837	0.0795696654888375	0.0071	0.0073	0.0889	0.0165	0.0389	0.0192	0.0172	0.0328	0.0015	0.0272	0.0396	0.1363	0.0031	0.0451	0.1219	0.0158	0.0143	0.0054	0.0015	0.0194	0.0202	0.1206	0.0256	0.1169	0.0506	0.0022
7	rs2906930	157446453	0.94	0.331738599837001	1	0.442785362986439	0.26101863573073	0.100747415459412	0.0071	0.0073	0.0888	0.0165	0.0389	0.0192	0.0173	0.0328	0.0015	0.0272	0.0396	0.1362	0.0031	0.0451	0.1219	0.0158	0.0143	0.0055	0.0015	0.0194	0.0202	0.1206	0.0256	0.1169	0.0506	0.0022
7	rs117091174	157447067	0.94	0.331738599837001	1	0.442785362986439	0.262330888565181	0.0980733211585958	0.0071	0.0073	0.0888	0.0165	0.0389	0.0192	0.0172	0.0328	0.0015	0.0273	0.0396	0.1362	0.0031	0.0451	0.1218	0.0158	0.0143	0.0055	0.0015	0.0194	0.0202	0.1206	0.0256	0.1168	0.0506	0.0022
7	rs1638026	157447773	0.94	0.331738599837001	1	0.442785362986439	0.262149675513832	0.0982345859495385	0.0071	0.0073	0.0888	0.0165	0.0389	0.0192	0.0172	0.0328	0.0015	0.0273	0.0396	0.1362	0.0031	0.0451	0.1218	0.0158	0.0143	0.0055	0.0015	0.0195	0.0202	0.1206	0.0256	0.1168	0.0506	0.0022
7	rs78591257	157455152	0.94	0.331738599837001	1	0.442785362986439	0.212362161654258	0.118320283111515	0.0072	0.0078	0.0883	0.0166	0.0387	0.0184	0.0173	0.0331	0.0017	0.0274	0.0398	0.1356	0.0035	0.0454	0.1216	0.0158	0.0143	0.0055	0.0017	0.0196	0.0202	0.1212	0.0255	0.1159	0.0506	0.0023
7	rs10234200	157457103	0.94	0.331738599837001	1	0.442785362986439	0.220469870184649	0.133480399793742	0.0072	0.0079	0.0882	0.0166	0.0387	0.0183	0.0173	0.0332	0.0017	0.0274	0.0398	0.1356	0.0035	0.0454	0.1216	0.0159	0.0143	0.0055	0.0017	0.0197	0.0202	0.1213	0.0255	0.1159	0.0506	0.0023
7	rs73163855	157458972	0.94	0.331738599837001	1	0.442785362986439	0.20875134385273	0.124797024159233	0.0072	0.0079	0.0882	0.0167	0.0387	0.0183	0.0173	0.0332	0.0018	0.0274	0.0398	0.1355	0.0035	0.0455	0.1215	0.0159	0.0143	0.0055	0.0017	0.0196	0.0202	0.1213	0.0255	0.1158	0.0506	0.0023
7	rs60443200	157460843	0.94	0.331738599837001	0.99	0.493036143459036	0.203636700013103	0.13032226683604	0.0072	0.0079	0.0882	0.0167	0.0387	0.0182	0.0173	0.0332	0.0018	0.0275	0.0398	0.1355	0.0035	0.0455	0.1215	0.0159	0.0143	0.0055	0.0017	0.0196	0.0203	0.1213	0.0255	0.1157	0.0507	0.0023
7	rs117455293	157467245	0.95	0.291843936447983	0.98	0.546929419532092	0.164293432556684	0.121367439556563	0.0072	0.0081	0.0883	0.0167	0.0386	0.0185	0.0171	0.0339	0.0019	0.0276	0.0399	0.1342	0.004	0.0457	0.1204	0.0162	0.0146	0.0055	0.0017	0.0194	0.0204	0.1211	0.0259	0.1151	0.0505	0.0023
7	rs12698099	157475795	0.95	0.291843936447983	0.98	0.546929419532092	0.149138736535534	0.147608008188016	0.0072	0.0081	0.0885	0.0168	0.0385	0.0188	0.017	0.0342	0.002	0.0279	0.04	0.1335	0.0043	0.0455	0.1197	0.0165	0.0147	0.0055	0.0018	0.0194	0.0205	0.1212	0.0262	0.1147	0.0503	0.0023
7	rs10266233	157481050	0.95	0.291843936447983	0.98	0.546929419532092	0.137679813502954	0.204714973065625	0.0072	0.0081	0.0884	0.0168	0.0389	0.0188	0.017	0.0346	0.002	0.028	0.0396	0.1334	0.0043	0.0454	0.1198	0.0165	0.0147	0.0055	0.0018	0.0194	0.0205	0.1213	0.0265	0.1148	0.0495	0.0023
7	rs1242786	157495783	0.95	0.291843936447983	0.98	0.546929419532092	0.114872332342279	0.192517260682641	0.0071	0.0081	0.0886	0.0168	0.039	0.0188	0.017	0.0347	0.002	0.0281	0.0396	0.133	0.0043	0.0452	0.12	0.0167	0.015	0.0053	0.0018	0.0194	0.0205	0.1211	0.0265	0.1145	0.0494	0.0022
7	rs117617416	157505096	0.96	0.255413023536062	0.98	0.546929419532092	0.0990667333276475	0.169196738310377	0.007	0.0081	0.0883	0.0175	0.0392	0.0192	0.0172	0.0349	0.002	0.0283	0.0396	0.1326	0.0044	0.0452	0.1191	0.0172	0.0154	0.0052	0.0018	0.0191	0.0205	0.1208	0.0266	0.1144	0.0492	0.0022
7	rs6459804	157510195	0.96	0.255413023536062	0.96	0.665984986819169	0.106721123381773	0.185341543807636	0.007	0.008	0.0881	0.0178	0.0392	0.0194	0.0174	0.035	0.002	0.0284	0.0396	0.1325	0.0045	0.0452	0.1187	0.0175	0.0156	0.0052	0.0018	0.019	0.0204	0.1206	0.0266	0.1143	0.0491	0.0022
7	rs6950603	157513940	0.96	0.255413023536062	0.94	0.800578923638966	0.098223965997167	0.156732056753697	0.0071	0.008	0.0881	0.0179	0.0392	0.0194	0.0175	0.0349	0.002	0.0286	0.0395	0.1323	0.0046	0.0452	0.1185	0.0179	0.0156	0.0051	0.0018	0.019	0.0202	0.1208	0.0267	0.1139	0.049	0.0022
7	rs2109302	157515275	0.96	0.255413023536062	0.94	0.800578923638966	0.106105313391046	0.157693680167223	0.0071	0.008	0.0882	0.018	0.0392	0.0195	0.0176	0.0349	0.002	0.0287	0.0395	0.1323	0.0046	0.0451	0.1185	0.018	0.0156	0.0051	0.0017	0.019	0.0201	0.1208	0.0266	0.1139	0.049	0.0022
7	rs73163896	157519773	0.96	0.255413023536062	0.94	0.800578923638966	0.0982749144392843	0.123561772776244	0.0071	0.0079	0.0882	0.0181	0.0391	0.0196	0.0177	0.0348	0.002	0.0288	0.0394	0.1322	0.0047	0.0451	0.1181	0.0182	0.0157	0.0051	0.0017	0.019	0.02	0.1209	0.0267	0.1138	0.049	0.0021
7	rs55795927	157522774	0.96	0.255413023536062	0.94	0.800578923638966	0.0991691934861523	0.128977362941477	0.0071	0.0079	0.0882	0.0181	0.039	0.0197	0.0177	0.0349	0.002	0.0289	0.0393	0.1323	0.0047	0.0451	0.1178	0.0184	0.0157	0.0051	0.0017	0.019	0.0199	0.1208	0.0267	0.1137	0.0489	0.0021
7	rs78523491	157524037	0.96	0.255413023536062	0.94	0.800578923638966	0.100223234874507	0.126303135951984	0.0071	0.0079	0.0882	0.0181	0.039	0.0197	0.0178	0.0349	0.002	0.0289	0.0393	0.1323	0.0048	0.0451	0.1178	0.0184	0.0158	0.0051	0.0017	0.019	0.0199	0.1208	0.0267	0.1136	0.0489	0.0021
7	rs77185864	157529621	0.96	0.255413023536062	0.94	0.800578923638966	0.111948248885155	0.110282765224137	0.0071	0.0078	0.088	0.0182	0.039	0.0198	0.0178	0.0349	0.0021	0.0291	0.0392	0.1323	0.005	0.0452	0.1174	0.0187	0.0158	0.0051	0.0016	0.019	0.0198	0.1208	0.0268	0.1134	0.0488	0.0021
7	rs73165809	157532538	0.96	0.255413023536062	0.93	0.873875650440679	0.109124895753023	0.0849046189092807	0.0071	0.0078	0.0878	0.0183	0.039	0.0198	0.0179	0.0348	0.0022	0.0293	0.0393	0.1323	0.0052	0.0453	0.1171	0.0189	0.0159	0.005	0.0016	0.0189	0.0196	0.1207	0.0269	0.1132	0.0488	0.002
7	rs184335123	157533685	0.96	0.255413023536062	0.93	0.873875650440679	0.11076415130754	0.0779451720202022	0.0072	0.0078	0.0878	0.0183	0.039	0.0198	0.018	0.0347	0.0022	0.0293	0.0393	0.1323	0.0052	0.0453	0.1169	0.019	0.0159	0.005	0.0017	0.0189	0.0195	0.1207	0.0269	0.1131	0.0488	0.002
7	rs12670473	157535195	0.96	0.255413023536062	0.93	0.873875650440679	0.121352910563565	0.0705234598699202	0.0072	0.0078	0.0877	0.0184	0.039	0.0198	0.018	0.0346	0.0022	0.0294	0.0394	0.1323	0.0054	0.0454	0.1167	0.0192	0.016	0.005	0.0017	0.0189	0.0194	0.1206	0.027	0.1129	0.0488	0.002
7	rs28533767	157535535	0.97	0.222305343836028	0.93	0.873875650440679	0.125103354149828	0.0675164185192702	0.0072	0.0078	0.0876	0.0184	0.0389	0.0199	0.018	0.0346	0.0022	0.0295	0.0394	0.1322	0.0054	0.0455	0.1165	0.0193	0.016	0.005	0.0016	0.0189	0.0194	0.1206	0.027	0.113	0.0487	0.002
7	rs2366831	157535955	0.97	0.222305343836028	0.93	0.873875650440679	0.120310614468174	0.06093606042113	0.0072	0.0078	0.0876	0.0184	0.039	0.02	0.0181	0.0346	0.0023	0.0295	0.0394	0.1322	0.0055	0.0455	0.1159	0.0194	0.0161	0.0051	0.0016	0.0189	0.0194	0.1205	0.027	0.1128	0.0486	0.0021
7	rs1468579	157536971	0.97	0.222305343836028	0.93	0.873875650440679	0.106801609484442	0.0579807906303322	0.0071	0.0078	0.0879	0.0186	0.0392	0.0201	0.0181	0.0345	0.0024	0.0297	0.0394	0.1324	0.0055	0.0457	0.1145	0.0197	0.0162	0.0052	0.0017	0.0189	0.0193	0.1204	0.027	0.1125	0.0483	0.0021
7	rs76502047	157537145	0.97	0.222305343836028	0.93	0.873875650440679	0.12295591233002	0.06093606042113	0.0072	0.0078	0.0879	0.0186	0.0393	0.0201	0.0178	0.0344	0.0024	0.0297	0.0394	0.1325	0.0056	0.0457	0.1144	0.0198	0.0162	0.0052	0.0018	0.019	0.0192	0.1204	0.027	0.1121	0.0484	0.0021
7	rs56375737	157537147	0.97	0.222305343836028	0.92	0.951254862179695	0.122809654858352	0.0604722476806379	0.0072	0.0078	0.0879	0.0186	0.0394	0.0201	0.0178	0.0344	0.0024	0.0297	0.0394	0.1325	0.0056	0.0457	0.1144	0.0198	0.0162	0.0052	0.0018	0.019	0.0192	0.1204	0.027	0.1121	0.0484	0.0021
7	rs67544546	157538397	0.98	0.192372589028169	0.92	0.951254862179695	0.123219443036617	0.0470367950796664	0.0072	0.0077	0.0878	0.0185	0.0399	0.0203	0.0178	0.0341	0.0024	0.0298	0.0396	0.1327	0.0058	0.0459	0.1139	0.0202	0.0162	0.0053	0.0018	0.0189	0.019	0.1201	0.027	0.112	0.048	0.0022
7	rs1638742	157538552	0.98	0.192372589028169	0.92	0.951254862179695	0.115012732626633	0.0433646137910952	0.0072	0.0076	0.0878	0.0185	0.0399	0.0203	0.0178	0.034	0.0024	0.0298	0.0396	0.1327	0.0058	0.0459	0.1138	0.0203	0.0163	0.0053	0.0018	0.0189	0.019	0.12	0.027	0.112	0.048	0.0022
7	rs73165821	157542823	0.98	0.192372589028169	0.92	0.951254862179695	0.115998486330674	0.0444002990420635	0.0072	0.0076	0.0876	0.0185	0.04	0.0203	0.0177	0.034	0.0024	0.0298	0.0396	0.1329	0.0058	0.0459	0.1138	0.0203	0.0163	0.0053	0.0018	0.019	0.0189	0.1197	0.027	0.112	0.048	0.0022
7	rs57456690	157546472	0.98	0.192372589028169	0.92	0.951254862179695	0.108988972729705	0.0397158453180618	0.0072	0.0075	0.0872	0.0186	0.0403	0.0206	0.0179	0.0336	0.0025	0.0296	0.0397	0.1329	0.006	0.0459	0.1133	0.0208	0.0164	0.0053	0.0019	0.0192	0.0188	0.1193	0.027	0.1121	0.0479	0.0023
7	rs73165824	157547151	0.98	0.192372589028169	0.92	0.951254862179695	0.102587631125694	0.0341808106081697	0.0072	0.0075	0.0871	0.0186	0.0404	0.0206	0.018	0.0335	0.0025	0.0296	0.0397	0.1331	0.006	0.0459	0.1131	0.0209	0.0165	0.0053	0.0019	0.0192	0.0188	0.1192	0.027	0.1121	0.0479	0.0023
7	rs1242782	157548925	0.99	0.165458971998582	0.92	0.951254862179695	0.0816492436156038	0.0300864075454566	0.0072	0.0075	0.0866	0.0186	0.0407	0.0207	0.0182	0.0332	0.0026	0.0301	0.0399	0.1331	0.0061	0.0459	0.1127	0.0212	0.0166	0.0054	0.002	0.0192	0.0187	0.1189	0.0269	0.1118	0.0477	0.0024
7	rs7792841	157550345	0.99	0.165458971998582	0.92	0.951254862179695	0.0811292367351447	0.0338730656623439	0.0072	0.0075	0.0863	0.0185	0.0409	0.0206	0.0183	0.0331	0.0027	0.0303	0.0399	0.1329	0.0063	0.0458	0.1124	0.0214	0.0167	0.0054	0.002	0.0193	0.0186	0.1186	0.027	0.1116	0.0478	0.0025
7	rs78018025	157551112	0.99	0.165458971998582	0.92	0.951254862179695	0.089153983888124	0.0334647283977128	0.0072	0.0074	0.0861	0.0184	0.041	0.0207	0.0183	0.0331	0.0027	0.0306	0.04	0.1328	0.0064	0.0458	0.1122	0.0215	0.0168	0.0054	0.0021	0.0194	0.0184	0.1184	0.0271	0.1115	0.0478	0.0025
7	rs28464893	157556944	0.99	0.165458971998582	0.92	0.951254862179695	0.103322067241085	0.0339242677573713	0.0072	0.0074	0.0858	0.0183	0.0412	0.021	0.0184	0.033	0.0029	0.031	0.0399	0.1326	0.0067	0.0458	0.1117	0.0217	0.0169	0.0054	0.0021	0.0195	0.0182	0.1179	0.0272	0.1113	0.0479	0.0026
7	rs1242776	157562578	0.99	0.165458971998582	0.92	0.951254862179695	0.0972590900843158	0.0265095516250392	0.0072	0.0074	0.0857	0.0184	0.0412	0.021	0.0185	0.033	0.0029	0.0311	0.04	0.1324	0.0067	0.0458	0.1116	0.0217	0.0169	0.0054	0.0022	0.0196	0.0182	0.1178	0.0272	0.1113	0.048	0.0027
7	rs73165837	157563148	0.99	0.165458971998582	0.92	0.951254862179695	0.0960488305424393	0.0266009526377615	0.0072	0.0074	0.0857	0.0184	0.0413	0.021	0.0185	0.033	0.0029	0.0311	0.04	0.1325	0.0067	0.0458	0.1117	0.0217	0.017	0.0054	0.0022	0.0195	0.0181	0.1178	0.0272	0.1112	0.0479	0.0027
7	rs1638751	157563249	0.99	0.165458971998582	0.93	0.873875650440679	0.0968293680749678	0.0270601819196288	0.0072	0.0074	0.0857	0.0184	0.0412	0.021	0.0185	0.033	0.0029	0.0311	0.04	0.1325	0.0067	0.0458	0.1117	0.0217	0.017	0.0054	0.0022	0.0195	0.0181	0.1178	0.0272	0.1112	0.0479	0.0027
7	rs77570537	157565471	0.99	0.165458971998582	0.93	0.873875650440679	0.12071529958346	0.0426802090410908	0.0073	0.0074	0.0855	0.0184	0.0412	0.0211	0.0185	0.033	0.0029	0.0311	0.0399	0.1324	0.0068	0.0458	0.1116	0.0218	0.017	0.0054	0.0022	0.0196	0.0181	0.1177	0.0272	0.1111	0.0479	0.0027
7	rs1623960	157567528	0.99	0.165458971998582	0.93	0.873875650440679	0.273467049996728	0.0957466836223474	0.008	0.0076	0.0839	0.019	0.0412	0.0215	0.0189	0.0332	0.0033	0.0314	0.0392	0.1309	0.0077	0.0456	0.1102	0.0232	0.0175	0.0059	0.0027	0.0201	0.0181	0.1163	0.0273	0.1105	0.0473	0.003
7	rs1622319	157567718	0.99	0.165458971998582	0.93	0.873875650440679	0.334527000965353	0.109524567426951	0.0081	0.0076	0.0838	0.0192	0.0413	0.0217	0.019	0.0332	0.0034	0.0313	0.0392	0.1304	0.0078	0.0455	0.1101	0.0234	0.0176	0.0061	0.0028	0.0202	0.0179	0.1164	0.0272	0.1102	0.0473	0.0031
7	rs1622289	157567732	0.99	0.165458971998582	0.93	0.873875650440679	0.333960017375781	0.114873793652153	0.0081	0.0076	0.0837	0.0192	0.0412	0.0217	0.019	0.0332	0.0034	0.0313	0.0392	0.1303	0.0078	0.0455	0.11	0.0235	0.0176	0.0061	0.0028	0.0202	0.0179	0.1164	0.0272	0.1101	0.0473	0.0031
7	rs1621418	157567839	0.99	0.165458971998582	0.96	0.665984986819169	0.362489646931311	0.144890643703438	0.0082	0.0076	0.0833	0.0193	0.0413	0.0218	0.0191	0.0331	0.0034	0.0314	0.039	0.1302	0.008	0.0454	0.1099	0.0237	0.0177	0.0062	0.0029	0.0203	0.018	0.1159	0.0272	0.1101	0.0473	0.0032
7	rs113948867	157573240	1	0.141401729381863	0.97	0.604552021827049	0.379017756727072	0.29669965162575	0.0087	0.0078	0.0822	0.0193	0.0422	0.0214	0.0189	0.033	0.0039	0.0327	0.0382	0.13	0.0084	0.0457	0.1075	0.0246	0.0174	0.0066	0.0037	0.0211	0.0184	0.1165	0.027	0.1077	0.0462	0.0039
7	rs80310934	157574434	1	0.141401729381863	0.98	0.546929419532092	0.395583273281466	0.328105716531779	0.0087	0.0078	0.0821	0.0193	0.0423	0.0214	0.0189	0.033	0.0039	0.0327	0.0382	0.1299	0.0084	0.0457	0.1074	0.0246	0.0174	0.0066	0.0037	0.0211	0.0184	0.1165	0.027	0.1077	0.0462	0.0039
7	rs118079613	157574739	1	0.141401729381863	0.98	0.546929419532092	0.39727077884879	0.337916585079668	0.0087	0.0078	0.0821	0.0193	0.0423	0.0214	0.0189	0.033	0.0039	0.0327	0.0382	0.1299	0.0084	0.0457	0.1074	0.0246	0.0174	0.0066	0.0037	0.0211	0.0184	0.1165	0.027	0.1077	0.0462	0.004
7	rs34001636	157581580	1	0.141401729381863	0.98	0.546929419532092	0.353464399927196	0.371127511924022	0.0087	0.0079	0.0819	0.0193	0.0424	0.0214	0.0189	0.0329	0.0041	0.0328	0.0382	0.1297	0.0085	0.0457	0.1071	0.0248	0.0174	0.0067	0.0038	0.0213	0.0185	0.1166	0.0269	0.1076	0.0459	0.0041
7	rs4716494	157583166	1	0.141401729381863	0.98	0.546929419532092	0.348863910492437	0.383583052658114	0.0087	0.0079	0.0818	0.0193	0.0424	0.0214	0.0189	0.0329	0.0041	0.0328	0.0381	0.1298	0.0085	0.0458	0.1069	0.0248	0.0174	0.0067	0.0038	0.0214	0.0185	0.1167	0.0268	0.1076	0.0459	0.0041
7	rs11765178	157585589	1	0.141401729381863	0.98	0.546929419532092	0.4193628485096	0.506804584956283	0.0087	0.0079	0.0818	0.0193	0.0425	0.0213	0.0189	0.0327	0.0041	0.0328	0.0381	0.1298	0.0085	0.0458	0.1067	0.0249	0.0174	0.0067	0.0038	0.0215	0.0186	0.1167	0.0268	0.1075	0.0457	0.0042
7	rs78169719	157588588	1	0.141401729381863	0.97	0.604552021827049	0.403773033064716	0.441532609535004	0.0087	0.0079	0.0817	0.0193	0.0425	0.0213	0.0189	0.0326	0.0042	0.0329	0.038	0.1298	0.0085	0.046	0.1063	0.025	0.0174	0.0068	0.0038	0.0217	0.0187	0.1165	0.0268	0.1075	0.0457	0.0042
7	rs11972416	157602249	1.01	0.120031835070186	0.97	0.604552021827049	0.345447062561599	0.538259584883026	0.009	0.0079	0.0818	0.0192	0.0427	0.021	0.0187	0.0317	0.0046	0.0338	0.0375	0.1299	0.0086	0.0469	0.1036	0.0256	0.0174	0.0069	0.0041	0.0225	0.0189	0.116	0.027	0.1073	0.0453	0.0048
7	rs75236864	157602253	1.01	0.120031835070186	0.97	0.604552021827049	0.345184948094127	0.534632873446045	0.009	0.0079	0.0818	0.0192	0.0427	0.021	0.0187	0.0317	0.0046	0.0338	0.0375	0.1299	0.0086	0.0469	0.1036	0.0256	0.0174	0.0069	0.0041	0.0225	0.0189	0.116	0.027	0.1073	0.0453	0.0048
7	rs6955476	157607665	1.01	0.120031835070186	0.98	0.546929419532092	0.434186670872733	0.709043106736368	0.0095	0.0079	0.0808	0.0194	0.0431	0.0205	0.0188	0.0322	0.0048	0.0339	0.0372	0.1293	0.0085	0.0476	0.0996	0.0263	0.0174	0.0075	0.0044	0.0233	0.0196	0.1164	0.0272	0.1064	0.0457	0.0052
7	rs55967015	157611035	1	0.141401729381863	0.99	0.493036143459036	0.443298491708996	0.801473787100054	0.0097	0.0079	0.0806	0.0193	0.0433	0.0203	0.0187	0.0324	0.0049	0.034	0.0375	0.129	0.0085	0.0478	0.0981	0.0265	0.0173	0.0078	0.0046	0.0235	0.0198	0.1168	0.0274	0.1061	0.0458	0.0053
7	rs117519229	157611192	1	0.141401729381863	0.99	0.493036143459036	0.479004604720755	0.882785013291663	0.0097	0.0079	0.0805	0.0193	0.0433	0.0203	0.0187	0.0324	0.0049	0.034	0.0375	0.129	0.0085	0.0478	0.0979	0.0265	0.0173	0.0078	0.0046	0.0235	0.0198	0.1168	0.0274	0.106	0.0458	0.0053
7	rs4716504	157621069	1	0.141401729381863	0.99	0.493036143459036	0.486257585276313	0.838525466762543	0.0098	0.0079	0.0804	0.0194	0.0433	0.0203	0.0188	0.0325	0.0049	0.0339	0.0376	0.1287	0.0084	0.0481	0.0969	0.0266	0.0175	0.0079	0.0046	0.0237	0.02	0.117	0.0275	0.1056	0.0458	0.0053
7	rs56224728	157621669	1	0.141401729381863	0.99	0.493036143459036	0.494001993612067	0.845637182427225	0.0098	0.0079	0.0803	0.0194	0.0434	0.0203	0.0188	0.0326	0.0049	0.034	0.0375	0.1287	0.0084	0.0482	0.0967	0.0266	0.0175	0.008	0.0046	0.0237	0.0201	0.1169	0.0275	0.1055	0.0459	0.0053
7	rs117856012	157624879	1	0.141401729381863	0.99	0.493036143459036	0.496387088327676	0.851056607527899	0.0098	0.0079	0.0802	0.0194	0.0435	0.0203	0.0188	0.0327	0.0049	0.034	0.0376	0.1285	0.0083	0.0483	0.0965	0.0267	0.0175	0.008	0.0047	0.0238	0.0202	0.1169	0.0276	0.1053	0.0458	0.0052
7	rs117277622	157625687	1	0.141401729381863	1	0.442785362986439	0.49582169762747	0.84966235598388	0.0098	0.0079	0.0802	0.0194	0.0435	0.0203	0.0188	0.0327	0.0048	0.034	0.0376	0.1284	0.0083	0.0483	0.0965	0.0267	0.0175	0.008	0.0047	0.0239	0.0203	0.1169	0.0276	0.1052	0.0458	0.0052
7	rs117096344	157626588	1	0.141401729381863	0.99	0.493036143459036	0.496387088327676	0.840379491980106	0.0098	0.0079	0.0801	0.0194	0.0435	0.0203	0.0189	0.0327	0.0048	0.0341	0.0377	0.1283	0.0083	0.0484	0.0964	0.0267	0.0175	0.008	0.0047	0.0239	0.0204	0.1168	0.0277	0.1052	0.0458	0.0052
7	rs117632956	157628103	1	0.141401729381863	1	0.442785362986439	0.525372958804713	0.866735464989851	0.0098	0.0079	0.08	0.0194	0.0436	0.0203	0.0189	0.0327	0.0048	0.0341	0.0377	0.1282	0.0082	0.0485	0.0963	0.0267	0.0176	0.0081	0.0047	0.024	0.0204	0.1167	0.0277	0.105	0.0458	0.0052
7	rs10227167	157631868	0.99	0.165458971998582	1	0.442785362986439	0.601195473327159	0.87249389690651	0.0099	0.0077	0.0793	0.0196	0.0443	0.0204	0.019	0.0332	0.0047	0.0338	0.038	0.1274	0.0079	0.0493	0.0955	0.027	0.0176	0.0084	0.0048	0.0245	0.0212	0.1158	0.0284	0.1037	0.0462	0.005
7	rs57242511	157634375	0.99	0.165458971998582	1	0.442785362986439	0.651507150874062	0.914747579622014	0.0098	0.0075	0.0797	0.0201	0.0448	0.0201	0.0188	0.0334	0.0045	0.0337	0.0382	0.1274	0.0071	0.0497	0.0944	0.027	0.0176	0.008	0.0048	0.0247	0.0218	0.1151	0.029	0.1033	0.0467	0.0048
7	rs7777198	157634922	0.99	0.165458971998582	1.01	0.39608418712213	0.56652673788427	0.882785013291663	0.0099	0.0075	0.0798	0.0202	0.045	0.02	0.0187	0.0334	0.0044	0.0337	0.0382	0.1274	0.007	0.0498	0.0941	0.027	0.0176	0.008	0.0048	0.0248	0.022	0.115	0.0291	0.1031	0.0468	0.0048
7	rs75039051	157636032	0.99	0.165458971998582	1.01	0.39608418712213	0.685287059371846	0.877792302478815	0.0098	0.0075	0.0799	0.0202	0.0452	0.0198	0.0187	0.0335	0.0043	0.0336	0.0382	0.1276	0.0069	0.0499	0.094	0.0269	0.0175	0.0079	0.0047	0.0249	0.0221	0.1152	0.0293	0.1029	0.047	0.0047
7	rs80236457	157638792	0.98	0.192372589028169	1.01	0.39608418712213	0.775282379917836	0.810051771170321	0.0096	0.0076	0.0798	0.0204	0.0457	0.0196	0.0186	0.0336	0.004	0.0337	0.0381	0.1282	0.0065	0.05	0.0936	0.0269	0.0174	0.0077	0.0047	0.0252	0.0225	0.1152	0.0297	0.1021	0.0473	0.0045
7	rs56177523	157642075	0.97	0.222305343836028	1.02	0.35283343175317	0.96623547703742	0.920096841020925	0.0094	0.0077	0.0797	0.0206	0.0463	0.0192	0.0185	0.0339	0.0036	0.0339	0.0381	0.1289	0.006	0.0502	0.0931	0.0268	0.0173	0.0074	0.0047	0.0256	0.023	0.1152	0.0302	0.1013	0.0476	0.0042
7	rs3952723	157642767	0.97	0.222305343836028	1.01	0.39608418712213	0.889360749196071	0.907520329520154	0.0094	0.0077	0.0797	0.0208	0.0464	0.0192	0.0185	0.0339	0.0035	0.034	0.0381	0.129	0.0059	0.0501	0.093	0.0269	0.0174	0.0074	0.0047	0.0257	0.0231	0.1151	0.0303	0.101	0.0476	0.0041
7	rs73165867	157642888	0.97	0.222305343836028	1.02	0.35283343175317	0.87770237661033	0.880131916259749	0.0094	0.0077	0.0797	0.0208	0.0464	0.0192	0.0185	0.0339	0.0035	0.034	0.0381	0.129	0.0059	0.0501	0.093	0.0269	0.0174	0.0073	0.0047	0.0257	0.0231	0.1151	0.0303	0.101	0.0477	0.0041
7	rs1000136	157644121	0.97	0.222305343836028	1.02	0.35283343175317	0.794035150048372	0.865491428617763	0.0094	0.0078	0.0796	0.0209	0.0466	0.0193	0.0186	0.034	0.0034	0.0341	0.0383	0.129	0.0058	0.05	0.093	0.0269	0.0174	0.0073	0.0047	0.0257	0.0232	0.115	0.0304	0.1005	0.0477	0.0041
7	rs1560958	157645717	0.96	0.255413023536062	1.02	0.35283343175317	0.917007712722051	0.804075771352214	0.0094	0.0078	0.0798	0.021	0.0466	0.0194	0.0188	0.0338	0.0034	0.0341	0.0386	0.1284	0.0058	0.05	0.0927	0.0271	0.0176	0.0071	0.0051	0.0258	0.0233	0.1148	0.0305	0.0999	0.0479	0.0041
7	rs10949665	157647573	0.96	0.255413023536062	1.02	0.35283343175317	1.09725707474506	0.800402902489391	0.0094	0.0079	0.0795	0.021	0.0467	0.0194	0.019	0.0337	0.0034	0.0342	0.0384	0.128	0.0056	0.0502	0.0926	0.0273	0.0176	0.007	0.0054	0.0257	0.0236	0.115	0.0307	0.0992	0.0481	0.004
7	rs10272713	157648679	0.96	0.255413023536062	1.02	0.35283343175317	1.13457111826629	0.813733953453264	0.0094	0.008	0.079	0.0208	0.0471	0.0197	0.0192	0.0342	0.0034	0.0342	0.0383	0.1274	0.0057	0.0501	0.0923	0.0275	0.0177	0.0069	0.0056	0.0256	0.0236	0.1149	0.0311	0.0988	0.0483	0.0039
7	rs28758222	157649347	0.95	0.291843936447983	1.03	0.312927433563081	1.06624923828827	0.819417539786242	0.0093	0.008	0.0789	0.0206	0.0474	0.0198	0.0192	0.0346	0.0035	0.0343	0.0384	0.1274	0.0056	0.0501	0.0923	0.0274	0.0177	0.0069	0.0056	0.0256	0.0235	0.1146	0.0313	0.0989	0.0483	0.0038
7	rs11980292	157649966	0.95	0.291843936447983	1.03	0.312927433563081	1.09227196244133	0.831272104872195	0.0093	0.0079	0.0789	0.0206	0.0476	0.0197	0.0192	0.0348	0.0034	0.0345	0.0384	0.1271	0.0056	0.05	0.0923	0.0276	0.0175	0.0067	0.0056	0.0256	0.0234	0.1145	0.0314	0.0991	0.0484	0.0038
7	rs11769878	157650469	0.95	0.291843936447983	1.03	0.312927433563081	1.11971187507944	0.834974306027766	0.0093	0.0079	0.0791	0.0206	0.0479	0.0197	0.0192	0.0347	0.0034	0.0346	0.0385	0.1276	0.0056	0.0492	0.0924	0.0277	0.0174	0.0067	0.0056	0.0255	0.0234	0.1142	0.0315	0.099	0.0483	0.0038
7	rs78113630	157650659	0.95	0.291843936447983	1.03	0.312927433563081	1.18594317350419	0.833431304601539	0.0092	0.0079	0.0791	0.0207	0.0479	0.0197	0.0192	0.0348	0.0033	0.0346	0.0385	0.1276	0.0056	0.0491	0.0924	0.0277	0.0173	0.0066	0.0055	0.0255	0.0234	0.1142	0.0314	0.099	0.0484	0.0038
7	rs73513298	157653953	0.94	0.331738599837001	1.03	0.312927433563081	1.22031160295242	0.791083833078627	0.0091	0.0079	0.0796	0.0209	0.0471	0.0201	0.0187	0.0344	0.0034	0.035	0.0389	0.128	0.0057	0.0486	0.0926	0.028	0.0175	0.0067	0.0057	0.025	0.0235	0.1135	0.0315	0.0984	0.0489	0.0038
7	rs111463748	157654886	0.94	0.331738599837001	1.15	0.047929882429645	1.2591936854733	0.781788143841892	0.0092	0.008	0.0795	0.021	0.0469	0.0203	0.0188	0.0343	0.0034	0.0351	0.0389	0.1278	0.0057	0.0484	0.0922	0.0282	0.0176	0.0066	0.0057	0.0248	0.0237	0.1137	0.0316	0.0985	0.0488	0.0038
7	rs77666523	157655003	0.94	0.331738599837001	1.14	0.0581452072437857	1.37520483174272	0.813580458824991	0.0092	0.008	0.0795	0.021	0.0469	0.0203	0.0187	0.0342	0.0034	0.0351	0.039	0.1278	0.0057	0.0484	0.0921	0.0282	0.0176	0.0067	0.0058	0.0248	0.0237	0.1137	0.0316	0.0984	0.0488	0.0038
7	rs117254776	157655611	0.94	0.331738599837001	1.14	0.0581452072437857	1.3666590048098	0.817726954759765	0.0092	0.008	0.0793	0.021	0.0468	0.0204	0.0188	0.0339	0.0035	0.0352	0.039	0.1278	0.0057	0.0484	0.0917	0.0283	0.0177	0.0067	0.0058	0.0246	0.0239	0.1139	0.0318	0.0983	0.0487	0.0038
7	rs73515163	157655733	0.94	0.331738599837001	1.14	0.0581452072437857	1.35881063242195	0.795816848938744	0.0092	0.008	0.0793	0.021	0.0467	0.0205	0.0188	0.0339	0.0034	0.0352	0.039	0.1278	0.0057	0.0484	0.0916	0.0283	0.0177	0.0067	0.0058	0.0246	0.0239	0.1139	0.0318	0.0983	0.0487	0.0039
7	rs56393181	157656429	0.93	0.375229593708928	1.13	0.0699995683306186	1.22952210360132	0.788643346417552	0.0093	0.0081	0.0791	0.0212	0.0466	0.0207	0.0189	0.0336	0.0035	0.0352	0.0391	0.1278	0.0058	0.0484	0.0913	0.0285	0.0178	0.0067	0.0057	0.0244	0.0241	0.1141	0.032	0.098	0.0486	0.0039
7	rs55750670	157656497	0.93	0.375229593708928	1.13	0.0699995683306186	1.27238426721123	0.836517902783271	0.0093	0.0081	0.0792	0.0212	0.0466	0.0207	0.0189	0.0336	0.0035	0.0352	0.0391	0.1276	0.0058	0.0483	0.0913	0.0285	0.0178	0.0067	0.0057	0.0243	0.0241	0.114	0.032	0.098	0.0486	0.0039
7	rs56360641	157658102	0.93	0.375229593708928	1.13	0.0699995683306186	1.07268720169415	0.767055301893905	0.0093	0.0082	0.0792	0.0215	0.0462	0.0212	0.0193	0.0332	0.0037	0.0356	0.0391	0.127	0.0057	0.0482	0.0906	0.0285	0.0181	0.0067	0.0055	0.024	0.0243	0.1149	0.0321	0.0976	0.0484	0.0039
7	rs11974905	157660436	0.92	0.422441555019286	1.13	0.0699995683306186	0.624089438751107	0.691513035033943	0.0094	0.0084	0.0787	0.0219	0.0457	0.0219	0.02	0.0327	0.0041	0.036	0.0394	0.1258	0.0058	0.0483	0.0894	0.0288	0.0185	0.0068	0.0053	0.0232	0.0242	0.1164	0.0321	0.0972	0.0484	0.0041
7	rs80327779	157661371	0.92	0.422441555019286	1.13	0.0699995683306186	0.6481573942198	0.722628649910296	0.0094	0.0084	0.0786	0.0218	0.0455	0.0219	0.02	0.0325	0.0041	0.036	0.0395	0.1257	0.0059	0.0483	0.0893	0.0288	0.0185	0.0069	0.0052	0.0232	0.0242	0.1165	0.0321	0.0973	0.0485	0.0041
7	rs62476455	157661439	0.92	0.422441555019286	1.11	0.0992615496976265	0.660310546876152	0.742285402820429	0.0094	0.0084	0.0786	0.0218	0.0455	0.0219	0.0199	0.0325	0.0041	0.0361	0.0395	0.1258	0.0059	0.0483	0.0893	0.0288	0.0184	0.0069	0.0052	0.0232	0.0242	0.1165	0.0321	0.0973	0.0485	0.0041
7	rs75104093	157661785	0.92	0.422441555019286	1.11	0.0992615496976265	0.651721231009524	0.703535806062254	0.0093	0.0085	0.0786	0.0218	0.0455	0.0219	0.0199	0.0325	0.0041	0.0361	0.0395	0.1258	0.0058	0.0482	0.0894	0.0288	0.0184	0.0069	0.0052	0.0232	0.0242	0.1165	0.0321	0.0973	0.0485	0.0041
7	rs111650876	157667038	0.91	0.473491286898298	1.11	0.0992615496976265	0.376876365871262	0.623281924074698	0.0091	0.009	0.0782	0.0212	0.0452	0.0219	0.0197	0.0316	0.0043	0.0364	0.0397	0.1265	0.0059	0.048	0.0899	0.0289	0.0184	0.0072	0.0048	0.0233	0.024	0.1172	0.0318	0.0974	0.0485	0.0043
7	rs6951655	157673544	0.89	0.587533376708783	1.11	0.0992615496976265	0.293833557565434	0.567064772139373	0.0087	0.0097	0.0779	0.0205	0.0448	0.0219	0.0194	0.0305	0.0045	0.0368	0.04	0.1273	0.0059	0.0478	0.0908	0.029	0.0183	0.0075	0.0043	0.0235	0.0233	0.1183	0.0315	0.0975	0.0483	0.0046
7	rs113264752	157677877	0.88	0.650722301593725	1.11	0.0992615496976265	0.313384367930497	0.562261924044369	0.0087	0.01	0.078	0.0194	0.0448	0.0217	0.0191	0.0298	0.0044	0.0365	0.0406	0.1287	0.006	0.0476	0.091	0.0289	0.0183	0.0079	0.0039	0.0235	0.0226	0.1197	0.0312	0.0975	0.048	0.0047
7	rs12536629	157679020	0.88	0.650722301593725	1.11	0.0992615496976265	0.244721476458796	0.568479266529112	0.0087	0.0101	0.0781	0.0193	0.0448	0.0217	0.0191	0.0298	0.0044	0.0365	0.0406	0.1288	0.006	0.0476	0.091	0.0288	0.0183	0.008	0.0039	0.0235	0.0227	0.1198	0.0313	0.0976	0.048	0.0047
7	rs10949666	157679332	0.88	0.650722301593725	1.11	0.0992615496976265	0.22988409562584	0.535748135494498	0.0087	0.0101	0.078	0.0193	0.0448	0.0216	0.0191	0.0297	0.0044	0.0365	0.0406	0.1288	0.006	0.0477	0.0911	0.0288	0.0183	0.008	0.0039	0.0236	0.0226	0.1198	0.0313	0.0976	0.048	0.0047
7	rs4716798	157681010	0.87	0.718142804220985	1.11	0.0992615496976265	0.233779232361471	0.539935502754206	0.0087	0.0102	0.0783	0.0191	0.0446	0.0215	0.019	0.0297	0.0044	0.0365	0.0407	0.1287	0.0061	0.0478	0.091	0.0286	0.0183	0.0079	0.0039	0.024	0.0225	0.12	0.0313	0.0976	0.048	0.0047
7	rs4716508	157681344	0.87	0.718142804220985	1.11	0.0992615496976265	0.23446035257691	0.537003495501312	0.0087	0.0102	0.0784	0.0191	0.0446	0.0215	0.019	0.0297	0.0043	0.0366	0.0407	0.1286	0.0061	0.0478	0.091	0.0286	0.0183	0.0079	0.0039	0.0241	0.0225	0.12	0.0313	0.0976	0.048	0.0047
7	rs74552781	157682507	0.87	0.718142804220985	1.11	0.0992615496976265	0.235099899400541	0.542591677348142	0.0087	0.0102	0.0785	0.019	0.0445	0.0215	0.0189	0.0296	0.0043	0.0366	0.0407	0.1285	0.0061	0.0479	0.091	0.0285	0.0183	0.0079	0.004	0.0243	0.0224	0.1201	0.0313	0.0976	0.0481	0.0048
7	rs113972606	157685250	0.87	0.718142804220985	1.11	0.0992615496976265	0.238312095193264	0.562826447472062	0.0087	0.0103	0.0785	0.0189	0.0443	0.0215	0.0188	0.0295	0.0043	0.0367	0.0406	0.1286	0.0061	0.048	0.0912	0.0284	0.0183	0.0079	0.004	0.0245	0.0224	0.1201	0.0313	0.0976	0.0481	0.0048
7	rs62478067	157686862	0.87	0.718142804220985	1.11	0.0992615496976265	0.241505070507579	0.565933794645228	0.0087	0.0103	0.0785	0.0188	0.0441	0.0215	0.0188	0.0295	0.0042	0.0367	0.0406	0.1286	0.0061	0.048	0.0913	0.0283	0.0184	0.0079	0.004	0.0247	0.0224	0.1201	0.0313	0.0976	0.0481	0.0048
7	rs13245284	157686948	0.87	0.718142804220985	1.11	0.0992615496976265	0.242545662895784	0.562967599938642	0.0087	0.0103	0.0785	0.0188	0.0441	0.0215	0.0188	0.0295	0.0042	0.0367	0.0406	0.1286	0.0061	0.048	0.0913	0.0283	0.0184	0.0079	0.004	0.0247	0.0224	0.1201	0.0313	0.0976	0.0481	0.0048
7	rs4716801	157688363	0.87	0.718142804220985	1.11	0.0992615496976265	0.274116270548914	0.576132290499847	0.0087	0.0103	0.0787	0.0189	0.0441	0.0215	0.0187	0.0296	0.0043	0.0367	0.0405	0.1285	0.0061	0.048	0.0913	0.0285	0.0184	0.008	0.0041	0.0246	0.0224	0.12	0.0312	0.0976	0.048	0.0048
7	rs74430919	157688561	0.87	0.718142804220985	1.11	0.0992615496976265	0.27495220256463	0.578120448915861	0.0087	0.0103	0.0787	0.0189	0.0441	0.0215	0.0187	0.0296	0.0043	0.0367	0.0405	0.1286	0.0061	0.048	0.0913	0.0285	0.0184	0.008	0.0041	0.0246	0.0224	0.12	0.0312	0.0976	0.048	0.0048
7	rs10279216	157690083	0.87	0.718142804220985	1.11	0.0992615496976265	0.302864472910473	0.582955709758999	0.0086	0.0104	0.0789	0.0188	0.044	0.0215	0.0187	0.0296	0.0042	0.0366	0.0404	0.1288	0.006	0.0481	0.0912	0.0286	0.0184	0.0081	0.0041	0.0246	0.0224	0.1199	0.0312	0.0975	0.0479	0.0048
7	rs67872903	157690990	0.87	0.718142804220985	1.11	0.0992615496976265	0.336334368437118	0.574287628868189	0.0086	0.0104	0.079	0.0188	0.0439	0.0216	0.0187	0.0297	0.0042	0.0366	0.0404	0.1288	0.006	0.0484	0.0911	0.0287	0.0184	0.0081	0.0042	0.0246	0.0225	0.1196	0.0311	0.0976	0.0479	0.0048
7	rs73165896	157705493	0.87	0.718142804220985	1.11	0.0992615496976265	0.331081318841397	0.49460370636102	0.0084	0.0103	0.0796	0.0186	0.0438	0.0215	0.0184	0.0297	0.0039	0.0366	0.0407	0.1289	0.0057	0.0489	0.0913	0.0285	0.0186	0.0082	0.004	0.0245	0.0223	0.1198	0.0309	0.0982	0.0473	0.0047
7	rs6459818	157714248	0.86	0.789876638244022	1.11	0.0992615496976265	0.344975330618645	0.472457855483936	0.0083	0.0102	0.0798	0.0186	0.0438	0.0215	0.0184	0.0298	0.0039	0.0366	0.0408	0.129	0.0057	0.049	0.0914	0.0284	0.0186	0.0082	0.0039	0.0245	0.0223	0.1199	0.0308	0.0983	0.0472	0.0047
7	rs76524553	157714943	0.86	0.789876638244022	1.11	0.0992615496976265	0.34450393215242	0.472052731375092	0.0083	0.0102	0.0798	0.0186	0.0438	0.0215	0.0184	0.0298	0.0039	0.0366	0.0408	0.129	0.0057	0.049	0.0914	0.0284	0.0186	0.0082	0.0039	0.0245	0.0223	0.1199	0.0308	0.0983	0.0472	0.0047
7	rs12666604	157724458	0.86	0.789876638244022	1.11	0.0992615496976265	0.347758105730007	0.4626256363958	0.0082	0.0102	0.0799	0.0185	0.0438	0.0215	0.0185	0.0299	0.0038	0.0366	0.0409	0.1292	0.0057	0.049	0.0914	0.0282	0.0186	0.0083	0.0039	0.0246	0.0223	0.1201	0.0306	0.0982	0.047	0.0046
7	rs1991963	157726833	0.86	0.789876638244022	1.11	0.0992615496976265	0.32847094802677	0.445517550678856	0.0081	0.0102	0.0799	0.0186	0.0438	0.0215	0.0185	0.0299	0.0038	0.0365	0.041	0.1294	0.0056	0.049	0.0915	0.0281	0.0187	0.0082	0.0039	0.0247	0.0223	0.1201	0.0306	0.0984	0.047	0.0046
7	rs62475371	157729211	0.86	0.789876638244022	1.11	0.0992615496976265	0.354685812227297	0.459539044897554	0.0081	0.0102	0.0797	0.0184	0.0438	0.0213	0.0184	0.0299	0.0037	0.0363	0.041	0.1299	0.0057	0.049	0.0915	0.028	0.0185	0.0083	0.0039	0.0248	0.0224	0.1203	0.0304	0.0986	0.0467	0.0046
7	rs930286	157729597	0.86	0.789876638244022	1.12	0.083651866997597	0.348495107476005	0.452847845910839	0.0081	0.0101	0.0796	0.0184	0.0438	0.0213	0.0184	0.0299	0.0037	0.0362	0.041	0.1302	0.0057	0.0492	0.0915	0.0278	0.0184	0.0082	0.0038	0.025	0.0223	0.1205	0.0304	0.0988	0.0467	0.0047
7	Affx-30077408	157730863	0.86	0.789876638244022	1.11	0.0992615496976265	0.327960374961823	0.447247306307564	0.0079	0.01	0.0798	0.0181	0.0437	0.021	0.0184	0.0301	0.0037	0.0355	0.041	0.1305	0.0058	0.0495	0.0918	0.0276	0.0184	0.0081	0.0037	0.025	0.0221	0.1212	0.0303	0.099	0.0468	0.0048
7	rs76113621	157731086	0.86	0.789876638244022	1.11	0.0992615496976265	0.32765423019948	0.449511970866798	0.0079	0.01	0.0798	0.0181	0.0437	0.021	0.0184	0.0301	0.0037	0.0354	0.0409	0.1304	0.0058	0.0495	0.0919	0.0276	0.0184	0.0081	0.0037	0.025	0.0221	0.1212	0.0303	0.099	0.0468	0.0048
7	rs79280395	157734210	0.86	0.789876638244022	1.1	0.116987187387052	0.321613235613127	0.452313668362595	0.008	0.01	0.0798	0.0181	0.0436	0.021	0.0183	0.0301	0.0037	0.0354	0.0409	0.1305	0.0058	0.0495	0.0919	0.0276	0.0184	0.0081	0.0037	0.025	0.0221	0.1212	0.0303	0.099	0.0467	0.0048
7	rs6459820	157742912	0.86	0.789876638244022	1.1	0.116987187387052	0.295280329455339	0.470972842561593	0.0082	0.0098	0.08	0.0182	0.0434	0.0207	0.0184	0.03	0.0039	0.0347	0.0407	0.1304	0.006	0.0494	0.0919	0.0275	0.0184	0.008	0.0038	0.0246	0.0224	0.1218	0.0301	0.0996	0.0469	0.005
7	rs1982126	157744057	0.86	0.789876638244022	1.1	0.116987187387052	0.287798470119097	0.470433139609875	0.0082	0.0098	0.08	0.0182	0.0433	0.0207	0.0184	0.0298	0.0039	0.0346	0.0407	0.1306	0.006	0.0493	0.0922	0.0276	0.0183	0.0079	0.0037	0.0246	0.0223	0.1218	0.0302	0.0996	0.0468	0.005
7	rs68117991	157749489	0.87	0.718142804220985	1.07	0.184406357471863	0.325261264205877	0.450045272735287	0.0084	0.0098	0.0808	0.0183	0.0426	0.0203	0.0182	0.0292	0.0039	0.0345	0.0405	0.1322	0.0065	0.0486	0.0923	0.0274	0.0181	0.0077	0.0037	0.0245	0.0222	0.1227	0.0294	0.1002	0.0467	0.0051
7	rs79388098	157749747	0.87	0.718142804220985	1.05	0.24269399207398	0.320351599756208	0.447779896039299	0.0084	0.0098	0.0808	0.0183	0.0427	0.0203	0.0182	0.0292	0.0039	0.0344	0.0406	0.1321	0.0065	0.0486	0.0923	0.0274	0.0181	0.0077	0.0037	0.0245	0.0222	0.1227	0.0294	0.1002	0.0467	0.0051
7	rs4317459	157749999	0.87	0.718142804220985	1.05	0.24269399207398	0.317785927883935	0.446581805393163	0.0084	0.0098	0.0808	0.0183	0.0427	0.0203	0.0182	0.0292	0.0039	0.0344	0.0406	0.1321	0.0065	0.0486	0.0923	0.0274	0.0181	0.0077	0.0037	0.0245	0.0222	0.1227	0.0294	0.1002	0.0467	0.0051
7	rs2164219	157754963	0.87	0.718142804220985	1.05	0.24269399207398	0.316632404189422	0.442063384864579	0.0084	0.0098	0.0808	0.0185	0.0425	0.0203	0.0181	0.0292	0.0039	0.0344	0.0405	0.1323	0.0066	0.0483	0.0924	0.0273	0.018	0.0076	0.0037	0.0244	0.022	0.1226	0.0294	0.1005	0.0469	0.0051
7	rs2164220	157755225	0.87	0.718142804220985	1.05	0.24269399207398	0.313085437669579	0.44272709247883	0.0084	0.0098	0.0807	0.0185	0.0425	0.0203	0.0181	0.0292	0.0039	0.0344	0.0405	0.1324	0.0066	0.0483	0.0923	0.0273	0.018	0.0076	0.0037	0.0244	0.022	0.1226	0.0294	0.1005	0.0469	0.0051
7	rs10271785	157757796	0.9	0.528487958927512	1.05	0.24269399207398	0.239000481875012	0.4233259481498	0.0087	0.0089	0.0819	0.0185	0.0428	0.02	0.0184	0.0282	0.004	0.0333	0.0398	0.1332	0.0069	0.0475	0.0931	0.0262	0.0171	0.0078	0.004	0.0233	0.0222	0.1221	0.0284	0.104	0.0479	0.0052
7	rs76728758	157758641	0.9	0.528487958927512	1.05	0.24269399207398	0.210111330034432	0.418610467744547	0.0087	0.0087	0.082	0.0185	0.0429	0.0201	0.0184	0.0283	0.004	0.033	0.0396	0.1338	0.007	0.0473	0.0934	0.0255	0.017	0.0079	0.0041	0.0232	0.0224	0.122	0.0281	0.1043	0.0479	0.0053
7	rs111300063	157761120	0.91	0.473491286898298	1.05	0.24269399207398	3.2122482094509	0.772667917896171	0.0086	0.0081	0.0816	0.0184	0.0431	0.0202	0.0183	0.0285	0.0038	0.0316	0.0397	0.1359	0.007	0.0466	0.0948	0.0228	0.017	0.0073	0.0089	0.0227	0.0231	0.1214	0.0276	0.103	0.0478	0.0051
7	rs55973530	157761250	0.91	0.473491286898298	1.05	0.24269399207398	3.2957334491027	0.766145981825066	0.0086	0.0081	0.0816	0.0184	0.0431	0.0202	0.0183	0.0285	0.0038	0.0316	0.0397	0.1359	0.007	0.0466	0.0948	0.0228	0.017	0.0073	0.0089	0.0227	0.0231	0.1214	0.0275	0.1029	0.0478	0.0051
7	rs76630763	157761607	0.91	0.473491286898298	1.05	0.24269399207398	3.43838872057051	0.725322666051657	0.0086	0.0081	0.0816	0.0184	0.0432	0.0202	0.0183	0.0285	0.0038	0.0316	0.0397	0.1359	0.007	0.0466	0.0948	0.0227	0.017	0.0073	0.009	0.0227	0.0231	0.1213	0.0275	0.1029	0.0479	0.0051
7	rs10278127	157762394	0.91	0.473491286898298	1.04	0.276253925711104	3.62944417617875	0.746200487783982	0.0086	0.0081	0.0816	0.0184	0.0432	0.0201	0.0184	0.0286	0.0038	0.0316	0.0397	0.1363	0.0069	0.0466	0.0949	0.0226	0.017	0.0072	0.0092	0.0226	0.0231	0.1213	0.0276	0.1028	0.0479	0.0052
7	rs10264896	157762656	0.91	0.473491286898298	1.04	0.276253925711104	3.68769551451969	0.755856735399758	0.0086	0.0081	0.0815	0.0183	0.0432	0.0202	0.0184	0.0286	0.0038	0.0316	0.0397	0.1364	0.0069	0.0465	0.0949	0.0225	0.017	0.0072	0.0093	0.0226	0.0232	0.1213	0.0275	0.1027	0.0479	0.0052
7	rs11536366	157766729	0.91	0.473491286898298	1.03	0.312927433563081	4.54271183709354	0.824031952889928	0.0087	0.0084	0.0814	0.0182	0.0434	0.02	0.0189	0.0289	0.0038	0.0315	0.0401	0.1368	0.0068	0.0462	0.0944	0.0227	0.0173	0.0071	0.0097	0.0222	0.0237	0.1209	0.0277	0.1014	0.0481	0.0052
7	rs11763881	157767179	0.91	0.473491286898298	1.03	0.312927433563081	4.50692649024908	0.826187205627193	0.0087	0.0085	0.0814	0.0183	0.0434	0.02	0.0189	0.0289	0.0038	0.0313	0.0401	0.1368	0.0068	0.0461	0.0943	0.0227	0.0174	0.0071	0.0097	0.0222	0.0239	0.1208	0.0277	0.1014	0.0481	0.0052
7	rs4716858	157768397	0.91	0.473491286898298	1.03	0.312927433563081	4.77958231439004	0.824493693327078	0.0088	0.0085	0.0813	0.0185	0.0435	0.0199	0.019	0.0289	0.0037	0.0312	0.0401	0.1368	0.0068	0.0461	0.0944	0.0226	0.0175	0.007	0.0098	0.0222	0.0239	0.1207	0.0277	0.1013	0.048	0.0051
7	rs4716859	157769272	0.91	0.473491286898298	1.03	0.312927433563081	3.78529016558688	0.613320626415513	0.0085	0.0085	0.0817	0.0185	0.0432	0.0199	0.0189	0.0288	0.0037	0.0311	0.0401	0.1372	0.0065	0.0459	0.0954	0.0226	0.0174	0.006	0.0092	0.0221	0.0238	0.1208	0.0276	0.1031	0.048	0.0048
7	rs117328382	157776816	0.92	0.422441555019286	1.02	0.35283343175317	1.56895642252826	0.33742404712262	0.0082	0.0083	0.0813	0.0178	0.0436	0.0191	0.0186	0.0282	0.0036	0.0324	0.0412	0.1398	0.006	0.0437	0.098	0.0204	0.0184	0.0052	0.0077	0.0211	0.0231	0.1224	0.0262	0.107	0.0477	0.0042
7	rs75569189	157781248	0.92	0.422441555019286	1.03	0.312927433563081	1.14841873706671	0.307063607039334	0.0081	0.0083	0.0812	0.0178	0.0437	0.019	0.0186	0.0282	0.0036	0.0326	0.0412	0.14	0.0059	0.0436	0.0982	0.02	0.0184	0.0051	0.0075	0.0211	0.0231	0.1227	0.0261	0.1076	0.0476	0.0041
7	rs4019382	157781750	0.92	0.422441555019286	1.03	0.312927433563081	1.08215171791166	0.281882125692061	0.0081	0.0083	0.0812	0.0177	0.0438	0.019	0.0186	0.0282	0.0036	0.0326	0.0412	0.14	0.0059	0.0435	0.0982	0.02	0.0184	0.0052	0.0075	0.0211	0.0231	0.1227	0.0261	0.1077	0.0477	0.0041
7	rs920027	157782708	0.92	0.422441555019286	1.03	0.312927433563081	1.00187418797408	0.248684452246424	0.0081	0.0083	0.0812	0.0177	0.0438	0.019	0.0187	0.0282	0.0036	0.0327	0.0412	0.14	0.0059	0.0435	0.0982	0.02	0.0185	0.0052	0.0075	0.021	0.0232	0.1228	0.026	0.1078	0.0476	0.0041
7	rs1434990	157782942	0.92	0.422441555019286	1.03	0.312927433563081	0.989451561779772	0.246667283478896	0.0081	0.0083	0.0813	0.0177	0.0437	0.0189	0.0187	0.0281	0.0036	0.0327	0.0412	0.1401	0.0059	0.0435	0.0983	0.02	0.0185	0.0051	0.0074	0.021	0.0231	0.1228	0.026	0.1079	0.0476	0.0041
7	rs111311316	157785187	0.92	0.422441555019286	1.03	0.312927433563081	0.675754099899772	0.173060705414726	0.0081	0.0082	0.0819	0.0175	0.0438	0.0186	0.0186	0.0281	0.0035	0.0327	0.0414	0.141	0.0057	0.043	0.0978	0.0195	0.0185	0.005	0.007	0.0209	0.0228	0.1237	0.0258	0.109	0.0475	0.004
7	rs12668716	157785807	0.92	0.422441555019286	1.03	0.312927433563081	0.556200807151774	0.143678453793877	0.0081	0.0081	0.0821	0.0174	0.0439	0.0185	0.0186	0.028	0.0034	0.0327	0.0415	0.1414	0.0057	0.0428	0.0977	0.0193	0.0184	0.0049	0.0068	0.0209	0.0227	0.1241	0.0259	0.1093	0.0475	0.0039
7	rs77477366	157786541	0.93	0.375229593708928	1.03	0.312927433563081	0.442466286244024	0.106262326084331	0.0079	0.008	0.0825	0.0174	0.0441	0.0182	0.0184	0.0279	0.0033	0.0327	0.0417	0.1421	0.0055	0.0429	0.0977	0.0188	0.0184	0.0048	0.0064	0.0209	0.0223	0.1246	0.0256	0.1099	0.0477	0.0039
7	rs13234965	157787138	0.93	0.375229593708928	1.03	0.312927433563081	0.275789506572396	0.0747373861482215	0.0079	0.0079	0.0829	0.0174	0.0444	0.0179	0.0183	0.0278	0.0032	0.0328	0.0419	0.1427	0.0053	0.0429	0.0976	0.0181	0.0184	0.0047	0.0062	0.021	0.0221	0.125	0.0254	0.1102	0.0479	0.0038
7	rs73169728	157787153	0.93	0.375229593708928	1.03	0.312927433563081	0.273420708873403	0.0737283500334822	0.0079	0.0079	0.0829	0.0174	0.0444	0.0179	0.0183	0.0278	0.0032	0.0328	0.042	0.1428	0.0053	0.0429	0.0975	0.0181	0.0184	0.0047	0.0061	0.021	0.022	0.1251	0.0254	0.1103	0.0479	0.0038
7	rs10249537	157792493	0.94	0.331738599837001	1.03	0.312927433563081	0.0117290761583245	0.0146279588085182	0.0073	0.0075	0.085	0.0174	0.046	0.0175	0.0176	0.0268	0.0027	0.0331	0.0435	0.1456	0.0049	0.0434	0.0965	0.017	0.0188	0.0043	0.0035	0.0207	0.0213	0.1282	0.0251	0.1102	0.0467	0.0033
7	rs12113711	157798532	0.94	0.331738599837001	1.03	0.312927433563081	0.0118694266942846	0.0131290437305973	0.0072	0.0074	0.0852	0.0175	0.0461	0.0173	0.0175	0.0267	0.0026	0.0331	0.0436	0.1461	0.0049	0.0433	0.0968	0.0169	0.0188	0.0042	0.0031	0.0206	0.0212	0.1285	0.025	0.1103	0.0467	0.0032
7	rs1465732	157802589	0.94	0.331738599837001	1.03	0.312927433563081	0.0119400720834372	0.0134551197944584	0.0072	0.0074	0.0854	0.0176	0.0463	0.0172	0.0173	0.0266	0.0025	0.0331	0.0437	0.1466	0.0048	0.0431	0.097	0.0167	0.0188	0.0042	0.0028	0.0206	0.0211	0.1288	0.025	0.1103	0.0468	0.0031
7	rs73169774	157811334	0.94	0.331738599837001	1.03	0.312927433563081	0.0140222185918988	0.0100622832198251	0.0072	0.0074	0.0855	0.0175	0.0465	0.0171	0.0173	0.0265	0.0024	0.0332	0.0438	0.1467	0.0048	0.0429	0.0972	0.0165	0.0189	0.0042	0.0026	0.0207	0.021	0.1291	0.0248	0.1106	0.0467	0.003
7	rs7811946	157814302	0.94	0.331738599837001	1.03	0.312927433563081	0.013823723159436	0.00925845714018799	0.0071	0.0073	0.0855	0.0175	0.0465	0.0171	0.0172	0.0264	0.0024	0.0332	0.0438	0.1468	0.0048	0.0429	0.0973	0.0165	0.019	0.0042	0.0025	0.0206	0.021	0.1292	0.0248	0.1107	0.0467	0.003
7	rs116953158	157815594	0.94	0.331738599837001	1.03	0.312927433563081	0.0138303058514946	0.00882970978596769	0.0071	0.0073	0.0855	0.0175	0.0465	0.0171	0.0172	0.0264	0.0024	0.0332	0.0437	0.1468	0.0048	0.0428	0.0973	0.0165	0.019	0.0042	0.0025	0.0206	0.021	0.1292	0.0247	0.1108	0.0467	0.003
7	rs735806	157818558	0.94	0.331738599837001	1.01	0.39608418712213	0.012076355561601	0.00846317260791441	0.0071	0.0073	0.0857	0.0175	0.0466	0.0171	0.0172	0.0264	0.0024	0.0331	0.0436	0.147	0.0047	0.0427	0.0974	0.0164	0.019	0.0042	0.0025	0.0206	0.021	0.129	0.0247	0.1111	0.0465	0.0031
7	rs118166377	157818578	0.94	0.331738599837001	1.01	0.39608418712213	0.0121299996535365	0.0086716370030195	0.0071	0.0073	0.0857	0.0175	0.0466	0.0171	0.0172	0.0264	0.0024	0.0331	0.0436	0.147	0.0047	0.0427	0.0974	0.0164	0.019	0.0042	0.0025	0.0206	0.021	0.129	0.0247	0.1111	0.0465	0.0031
7	rs117828095	157822895	0.94	0.331738599837001	1	0.442785362986439	0.0182246544203581	0.0180946713218615	0.0071	0.0073	0.0857	0.0175	0.0466	0.0171	0.0172	0.0263	0.0024	0.0331	0.0436	0.1471	0.0047	0.0426	0.0974	0.0164	0.019	0.0041	0.0025	0.0206	0.0209	0.1291	0.0247	0.1111	0.0465	0.003
7	rs118183012	157826151	0.94	0.331738599837001	1	0.442785362986439	0.0202022294434179	0.0221724280172916	0.0071	0.0073	0.0857	0.0175	0.0465	0.0171	0.0172	0.0263	0.0024	0.0331	0.0436	0.1472	0.0047	0.0426	0.0975	0.0164	0.019	0.0041	0.0025	0.0206	0.0209	0.1292	0.0247	0.1111	0.0465	0.003
7	rs10281947	157829930	0.95	0.291843936447983	1	0.442785362986439	0.0253973798783102	0.0233616195959469	0.0068	0.0072	0.0868	0.0173	0.0469	0.0172	0.0167	0.0256	0.002	0.0334	0.0443	0.1484	0.0047	0.0419	0.0991	0.0161	0.019	0.0035	0.0023	0.0209	0.0204	0.13	0.0242	0.1111	0.0456	0.0027
7	rs73171536	157836999	0.95	0.291843936447983	1	0.442785362986439	0.0259032819250217	0.0205659017724274	0.0067	0.0072	0.0867	0.0172	0.047	0.0172	0.0166	0.0257	0.002	0.0334	0.0446	0.1488	0.0046	0.0415	0.0993	0.0162	0.0191	0.0035	0.0022	0.0209	0.0203	0.1299	0.0243	0.1109	0.0456	0.0026
7	rs62480162	157837901	0.95	0.291843936447983	1	0.442785362986439	0.0237847824769574	0.0210540076613062	0.0067	0.0072	0.0868	0.0172	0.047	0.0172	0.0166	0.0258	0.002	0.0333	0.0446	0.1489	0.0046	0.0414	0.0995	0.0162	0.0191	0.0034	0.0022	0.021	0.0203	0.1299	0.0243	0.111	0.0456	0.0026
7	rs116934860	157838188	0.95	0.291843936447983	1	0.442785362986439	0.0241981795113558	0.0245364390200317	0.0067	0.0072	0.0868	0.0172	0.047	0.0172	0.0166	0.0258	0.002	0.0333	0.0446	0.1489	0.0046	0.0414	0.0995	0.0162	0.0191	0.0034	0.0022	0.021	0.0203	0.1299	0.0243	0.111	0.0456	0.0026
7	rs10949694	157842635	0.95	0.291843936447983	1	0.442785362986439	0.0271939970658416	0.0327052416685985	0.0067	0.0071	0.0867	0.0172	0.047	0.0171	0.0165	0.0256	0.002	0.0333	0.0447	0.1489	0.0046	0.0416	0.0997	0.0162	0.0191	0.0034	0.0022	0.021	0.0202	0.1301	0.0244	0.1108	0.0456	0.0025
7	rs10254856	157848662	0.95	0.291843936447983	1	0.442785362986439	0.043600369290083	0.194895131615151	0.006	0.0065	0.0895	0.0165	0.048	0.0169	0.0167	0.0247	0.0013	0.0326	0.0449	0.1524	0.0035	0.0406	0.1071	0.0166	0.0191	0.0021	0.0016	0.0207	0.0182	0.1316	0.0234	0.1081	0.0437	0.0017
7	rs117816101	157850010	0.95	0.291843936447983	1	0.442785362986439	0.0423126014068202	0.182700060279102	0.006	0.0065	0.0896	0.0166	0.048	0.0169	0.0166	0.0246	0.0013	0.0326	0.0449	0.1525	0.0035	0.0406	0.107	0.0167	0.019	0.0021	0.0016	0.0207	0.0182	0.132	0.0234	0.108	0.0437	0.0017
7	rs73748008	157850598	0.95	0.291843936447983	1	0.442785362986439	0.0416568412058088	0.168506434272203	0.006	0.0065	0.0896	0.0166	0.048	0.0169	0.0166	0.0246	0.0013	0.0326	0.0449	0.1526	0.0035	0.0406	0.107	0.0167	0.019	0.0021	0.0016	0.0207	0.0182	0.132	0.0234	0.108	0.0437	0.0017
7	rs11982781	157854278	0.95	0.291843936447983	1	0.442785362986439	0.0358959216491435	0.138223683378998	0.0059	0.0065	0.0897	0.0167	0.048	0.0169	0.0166	0.0245	0.0013	0.0326	0.0449	0.1526	0.0035	0.0407	0.1069	0.0168	0.019	0.0021	0.0015	0.0207	0.0181	0.1323	0.0234	0.1079	0.0437	0.0016
7	rs74876025	157858695	0.95	0.291843936447983	1	0.442785362986439	0.036753126357695	0.161755220868962	0.0059	0.0065	0.0897	0.0168	0.048	0.0169	0.0166	0.0245	0.0013	0.0325	0.0449	0.1526	0.0034	0.0407	0.1067	0.0168	0.019	0.002	0.0015	0.0207	0.0181	0.1326	0.0234	0.1078	0.0437	0.0016
7	rs3800865	157861490	0.95	0.291843936447983	1	0.442785362986439	0.0327038612820274	0.138040127935072	0.0059	0.0065	0.0898	0.0168	0.048	0.017	0.0166	0.0244	0.0013	0.0325	0.045	0.1526	0.0034	0.0407	0.1065	0.0169	0.019	0.002	0.0015	0.0206	0.0181	0.1327	0.0235	0.1078	0.0437	0.0016
7	rs12112434	157861788	0.95	0.291843936447983	1	0.442785362986439	0.0308422745898309	0.12656961955527	0.0059	0.0065	0.0898	0.0168	0.0481	0.017	0.0166	0.0244	0.0013	0.0326	0.0449	0.1526	0.0034	0.0407	0.1065	0.0169	0.019	0.002	0.0015	0.0206	0.0181	0.1328	0.0235	0.1078	0.0437	0.0016
7	rs35472694	157866722	0.95	0.291843936447983	1	0.442785362986439	0.032094980017786	0.15433717567609	0.0058	0.0065	0.0898	0.0168	0.048	0.017	0.0166	0.0244	0.0013	0.0325	0.0449	0.1529	0.0033	0.0407	0.1066	0.0169	0.019	0.002	0.0016	0.0206	0.018	0.1329	0.0235	0.1075	0.0437	0.0016
7	rs55892636	157867567	0.95	0.291843936447983	0.99	0.493036143459036	0.0296014834802633	0.126391940559463	0.0058	0.0065	0.0898	0.0168	0.0481	0.017	0.0166	0.0244	0.0013	0.0325	0.0449	0.153	0.0033	0.0408	0.1067	0.0169	0.019	0.002	0.0016	0.0206	0.018	0.1329	0.0235	0.1074	0.0437	0.0015
7	rs1806465	157869384	0.95	0.291843936447983	0.99	0.493036143459036	0.0384961510355621	0.110198422038498	0.0058	0.0065	0.0898	0.0167	0.048	0.017	0.0165	0.0243	0.0013	0.0326	0.0448	0.1537	0.0033	0.0407	0.1068	0.0169	0.0189	0.002	0.0016	0.0206	0.018	0.1331	0.0235	0.1071	0.0438	0.0014
7	rs10949696	157873145	0.95	0.291843936447983	0.99	0.493036143459036	0.0426210272720231	0.0902218807645841	0.0057	0.0064	0.0894	0.0165	0.048	0.017	0.0165	0.024	0.0012	0.0331	0.0445	0.1549	0.0032	0.0402	0.1068	0.0168	0.0187	0.002	0.0016	0.0206	0.018	0.1344	0.0234	0.1063	0.0442	0.0012
7	rs3823622	157873604	0.95	0.291843936447983	0.99	0.493036143459036	0.0445949628622256	0.0975097124464381	0.0056	0.0064	0.0894	0.0165	0.0481	0.017	0.0165	0.0239	0.0012	0.0331	0.0445	0.155	0.0032	0.0402	0.107	0.0168	0.0187	0.002	0.0016	0.0206	0.0179	0.1346	0.0234	0.1063	0.0442	0.0012
7	rs4909055	157875343	0.95	0.291843936447983	0.99	0.493036143459036	0.0397595084916204	0.0691180516422347	0.0056	0.0065	0.0892	0.0164	0.0482	0.0169	0.0165	0.0238	0.0011	0.0331	0.0444	0.1554	0.0031	0.0401	0.107	0.0169	0.0188	0.0019	0.0014	0.0206	0.0177	0.135	0.0234	0.1064	0.0443	0.0011
7	rs4909157	157876282	0.95	0.291843936447983	0.98	0.546929419532092	0.0439302011804431	0.0782395183870295	0.0056	0.0065	0.0892	0.0163	0.0481	0.0169	0.0165	0.0238	0.0011	0.033	0.0443	0.1558	0.003	0.04	0.107	0.017	0.0188	0.0019	0.0014	0.0204	0.0176	0.1351	0.0232	0.1065	0.0444	0.0012
7	rs73748066	157896467	NA	NA	NA	NA	0.0284518523760488	0.0580457816552925	0.0059	0.0066	0.0884	0.0156	0.0478	0.0167	0.0166	0.0244	0.0012	0.0328	0.044	0.1574	0.0031	0.0393	0.1071	0.0175	0.0192	0.002	0.0011	0.0201	0.0172	0.1352	0.0223	0.1072	0.0449	0.0014
7	rs2335852	157900316	NA	NA	NA	NA	0.028042749221233	0.053760725549269	0.0059	0.0067	0.0884	0.0156	0.0478	0.0167	0.0166	0.0244	0.0012	0.0328	0.0439	0.1575	0.0031	0.0393	0.107	0.0176	0.0192	0.002	0.0011	0.0201	0.0172	0.1352	0.0223	0.1072	0.0449	0.0014
7	rs117133158	157901559	NA	NA	NA	NA	0.0279438710408517	0.054201789283204	0.0059	0.0067	0.0884	0.0156	0.0477	0.0167	0.0166	0.0244	0.0012	0.0328	0.0439	0.1575	0.0031	0.0393	0.107	0.0176	0.0192	0.002	0.0011	0.0201	0.0172	0.1352	0.0223	0.1072	0.0449	0.0014
7	rs3800860	157903504	NA	NA	NA	NA	0.0271617214335942	0.0487110428796744	0.0059	0.0067	0.0884	0.0156	0.0477	0.0167	0.0166	0.0244	0.0012	0.0328	0.0438	0.1575	0.0031	0.0393	0.107	0.0176	0.0192	0.002	0.0011	0.0202	0.0172	0.1352	0.0223	0.1073	0.0449	0.0014
7	rs117619431	157910771	NA	NA	NA	NA	0.0313272624761411	0.0597464449684687	0.0059	0.0067	0.0883	0.0155	0.0477	0.0167	0.0166	0.0245	0.0012	0.0328	0.0438	0.1577	0.003	0.0393	0.107	0.0175	0.0192	0.002	0.0011	0.0202	0.0172	0.1352	0.0222	0.1072	0.0449	0.0014
7	rs4909100	157922959	NA	NA	NA	NA	0.0331596048385736	0.0648365928645739	0.0059	0.0067	0.0882	0.0151	0.0477	0.0166	0.0165	0.0246	0.0012	0.0328	0.044	0.1586	0.003	0.0392	0.1073	0.0174	0.0189	0.002	0.0011	0.0204	0.0172	0.1352	0.0222	0.1066	0.0451	0.0015
7	rs6459840	157928610	NA	NA	NA	NA	0.03280202685425	0.0561096384121805	0.0059	0.0067	0.0882	0.015	0.0477	0.0166	0.0165	0.0247	0.0012	0.0328	0.044	0.1587	0.003	0.0392	0.1073	0.0174	0.0188	0.002	0.0011	0.0204	0.0171	0.1352	0.0222	0.1066	0.0451	0.0015
7	rs117246538	157928970	NA	NA	NA	NA	0.0334825003688612	0.0553430878808383	0.0059	0.0067	0.0882	0.015	0.0477	0.0166	0.0165	0.0247	0.0012	0.0328	0.044	0.1587	0.003	0.0392	0.1073	0.0174	0.0188	0.002	0.0011	0.0204	0.0171	0.1352	0.0222	0.1065	0.0451	0.0015
7	rs55645575	157929370	NA	NA	NA	NA	0.030995475822156	0.052883279250726	0.0059	0.0067	0.0882	0.015	0.0477	0.0166	0.0165	0.0247	0.0012	0.0328	0.044	0.1587	0.003	0.0392	0.1073	0.0173	0.0188	0.0021	0.0011	0.0204	0.0171	0.1352	0.0222	0.1065	0.0451	0.0015
7	rs1130500	157931119	NA	NA	NA	NA	0.0300726895018029	0.056301984089823	0.006	0.0067	0.0882	0.0149	0.0477	0.0165	0.0164	0.0247	0.0012	0.0329	0.0441	0.1588	0.003	0.0392	0.1074	0.0173	0.0188	0.0021	0.0011	0.0204	0.0171	0.135	0.0222	0.1065	0.0452	0.0015
7	rs1130499	157931144	NA	NA	NA	NA	0.0299572773353642	0.0542649254622272	0.0059	0.0067	0.0882	0.015	0.0478	0.0166	0.0163	0.0247	0.0012	0.0329	0.0441	0.1589	0.003	0.0392	0.1075	0.0173	0.0187	0.0021	0.0011	0.0204	0.0172	0.1348	0.0222	0.1064	0.0452	0.0015
7	rs62480210	157931462	NA	NA	NA	NA	0.0359090032568336	0.0626047830630226	0.0059	0.0066	0.0877	0.0147	0.0478	0.0165	0.0167	0.0248	0.0012	0.033	0.0441	0.1594	0.003	0.0391	0.1076	0.0173	0.0185	0.0022	0.0011	0.0205	0.0169	0.1347	0.0224	0.1062	0.0452	0.0016
7	rs11971401	157932023	NA	NA	NA	NA	0.0375164146634904	0.0472149463288111	0.0059	0.0066	0.0872	0.0144	0.0478	0.0165	0.0173	0.0252	0.0012	0.033	0.0442	0.1604	0.003	0.0389	0.1077	0.0173	0.0183	0.0023	0.0011	0.0207	0.0165	0.1346	0.0227	0.1055	0.0452	0.0016
7	rs11980808	157932055	NA	NA	NA	NA	0.0407648101529299	0.0499226334494273	0.0059	0.0066	0.0871	0.0144	0.0478	0.0165	0.0173	0.0252	0.0012	0.033	0.0442	0.1606	0.003	0.0389	0.1075	0.0173	0.0183	0.0023	0.0011	0.0208	0.0165	0.1345	0.0226	0.1055	0.0452	0.0016
7	rs60152593	157932473	NA	NA	NA	NA	0.052532890688383	0.0893655689929195	0.0059	0.0066	0.0876	0.0143	0.0477	0.0167	0.0175	0.0252	0.0012	0.033	0.044	0.1607	0.003	0.0387	0.1078	0.0172	0.0182	0.0023	0.001	0.0208	0.0165	0.1345	0.0224	0.1054	0.0451	0.0015
7	rs4909104	157933101	NA	NA	NA	NA	0.0563367035052413	0.0789773617711192	0.0059	0.0066	0.0878	0.0141	0.0475	0.0168	0.0178	0.0252	0.0012	0.0331	0.0439	0.1607	0.003	0.0385	0.108	0.0172	0.0182	0.0022	0.001	0.0208	0.0164	0.1348	0.0224	0.1049	0.0453	0.0015
7	rs13245526	157935531	NA	NA	NA	NA	0.0685509160834329	0.07655322193468	0.0058	0.0066	0.0882	0.0139	0.0472	0.017	0.0181	0.0253	0.0015	0.0331	0.0437	0.161	0.0029	0.0379	0.1071	0.017	0.0182	0.0022	0.001	0.0209	0.0164	0.135	0.0225	0.1054	0.0454	0.0014
7	rs77832996	157935618	NA	NA	NA	NA	0.0681873589274764	0.0769916772619954	0.0058	0.0066	0.0882	0.0139	0.0472	0.017	0.0181	0.0253	0.0015	0.0331	0.0437	0.161	0.0029	0.0379	0.1071	0.017	0.0182	0.0022	0.001	0.0209	0.0164	0.135	0.0225	0.1054	0.0454	0.0014
7	rs73173617	157938090	NA	NA	NA	NA	0.068086594856415	0.0840689375782161	0.0058	0.0066	0.0883	0.0138	0.0471	0.017	0.0182	0.0254	0.0016	0.0331	0.0436	0.1611	0.0029	0.0378	0.107	0.0169	0.0182	0.0022	9e-04	0.0209	0.0164	0.1349	0.0224	0.1055	0.0455	0.0014
7	rs117775152	157943159	NA	NA	NA	NA	0.0757863738582135	0.0713723338817499	0.0058	0.0067	0.0884	0.0137	0.047	0.0171	0.0183	0.0255	0.0017	0.0331	0.0434	0.1613	0.0029	0.0377	0.1068	0.0167	0.0182	0.0022	9e-04	0.021	0.0165	0.1348	0.0225	0.1057	0.0456	0.0014
7	rs10278059	157947718	NA	NA	NA	NA	0.0721306318381013	0.062336505297396	0.0058	0.0067	0.0884	0.0137	0.0469	0.0171	0.0184	0.0256	0.0018	0.0331	0.0433	0.1615	0.0029	0.0377	0.1068	0.0166	0.0182	0.0022	9e-04	0.021	0.0165	0.1347	0.0225	0.1057	0.0456	0.0014
7	rs6459845	157952180	NA	NA	NA	NA	0.0694653391085938	0.0594834419363635	0.0058	0.0067	0.0884	0.0137	0.0469	0.0171	0.0184	0.0256	0.0018	0.0331	0.0433	0.1615	0.0029	0.0376	0.1068	0.0166	0.0182	0.0022	9e-04	0.021	0.0165	0.1347	0.0225	0.1057	0.0456	0.0014
7	rs73173643	157952691	NA	NA	NA	NA	0.0690986210433048	0.0593521258112914	0.0058	0.0067	0.0884	0.0137	0.0469	0.0171	0.0184	0.0256	0.0018	0.0331	0.0433	0.1615	0.0029	0.0376	0.1068	0.0166	0.0182	0.0022	9e-04	0.021	0.0165	0.1347	0.0225	0.1057	0.0456	0.0014
7	rs78352203	157954629	NA	NA	NA	NA	0.0688548453937505	0.0570096677885933	0.0058	0.0067	0.0884	0.0137	0.0469	0.0171	0.0184	0.0256	0.0018	0.0331	0.0433	0.1615	0.0029	0.0376	0.1068	0.0166	0.0182	0.0022	9e-04	0.021	0.0165	0.1346	0.0225	0.1057	0.0456	0.0014
7	rs4243839	157958591	NA	NA	NA	NA	0.0672639988812447	0.0427370572784093	0.0058	0.0067	0.0884	0.0137	0.0468	0.0172	0.0184	0.0257	0.0019	0.0331	0.0434	0.1614	0.003	0.0377	0.1068	0.0166	0.0182	0.0022	0.001	0.021	0.0165	0.1345	0.0225	0.1057	0.0456	0.0014
7	rs10277232	157959620	NA	NA	NA	NA	0.0692207197372193	0.0437086340941684	0.0058	0.0066	0.0884	0.0138	0.0468	0.0172	0.0184	0.0257	0.0019	0.0331	0.0434	0.1614	0.0029	0.0377	0.1068	0.0164	0.0182	0.0022	0.001	0.021	0.0165	0.1346	0.0225	0.1058	0.0456	0.0013
7	rs1130498	157959636	NA	NA	NA	NA	0.0689563502611	0.0437086340941684	0.0058	0.0066	0.0884	0.0138	0.0468	0.0172	0.0184	0.0257	0.0019	0.0331	0.0434	0.1614	0.0029	0.0377	0.1068	0.0163	0.0182	0.0022	0.001	0.021	0.0165	0.1346	0.0225	0.1059	0.0456	0.0013
7	rs1130495	157959911	NA	NA	NA	NA	0.069485749462693	0.0462682393468934	0.0058	0.0066	0.0884	0.0138	0.0468	0.0172	0.0184	0.0257	0.0019	0.0331	0.0434	0.1614	0.0029	0.0377	0.1068	0.0163	0.0182	0.0022	0.001	0.021	0.0165	0.1346	0.0225	0.1059	0.0456	0.0013
7	rs73173673	157967320	NA	NA	NA	NA	0.070841488050229	0.0439386527055919	0.0058	0.0067	0.0884	0.0137	0.0468	0.0171	0.0184	0.0257	0.0019	0.0331	0.0434	0.1614	0.0029	0.0376	0.1068	0.0163	0.0182	0.0022	0.001	0.0209	0.0165	0.1345	0.0226	0.1056	0.0457	0.0014
7	rs117967104	157968498	NA	NA	NA	NA	0.0714218108109934	0.0404895755339638	0.0058	0.0068	0.0884	0.0137	0.0468	0.0171	0.0185	0.0257	0.0019	0.0331	0.0434	0.1614	0.003	0.0376	0.1068	0.0163	0.0182	0.0023	0.001	0.0209	0.0165	0.1345	0.0226	0.1056	0.0457	0.0014
7	rs77030049	157970376	NA	NA	NA	NA	0.0714841709408933	0.0378648650249688	0.0058	0.0068	0.0883	0.0137	0.0468	0.0171	0.0185	0.0257	0.0019	0.0331	0.0434	0.1614	0.003	0.0376	0.1068	0.0163	0.0181	0.0023	0.001	0.0209	0.0165	0.1344	0.0227	0.1055	0.0458	0.0014
7	rs117446941	157978483	NA	NA	NA	NA	0.0720679058097076	0.0533839117824045	0.0058	0.0068	0.0884	0.0136	0.0467	0.0172	0.0185	0.0258	0.002	0.0331	0.0433	0.1615	0.0031	0.0376	0.1068	0.0162	0.018	0.0024	0.0011	0.0208	0.0166	0.1341	0.0228	0.1053	0.0458	0.0015
7	rs11769916	157979792	NA	NA	NA	NA	0.0710691047822382	0.0426233945758125	0.0058	0.0068	0.0884	0.0135	0.0467	0.0172	0.0186	0.0258	0.002	0.0331	0.0433	0.1615	0.0031	0.0376	0.1068	0.0162	0.0179	0.0024	0.0011	0.0208	0.0166	0.1341	0.0229	0.1053	0.0458	0.0015
7	rs62477452	157980559	NA	NA	NA	NA	0.0708621608534568	0.0466222634313	0.0058	0.0068	0.0884	0.0135	0.0467	0.0172	0.0186	0.0258	0.002	0.0332	0.0433	0.1615	0.0031	0.0376	0.1069	0.0162	0.0179	0.0024	0.0011	0.0208	0.0166	0.1339	0.0229	0.1052	0.0458	0.0015
7	rs10244830	157981865	NA	NA	NA	NA	0.0678250637958223	0.0465041230957959	0.0058	0.0068	0.0885	0.0135	0.0468	0.0172	0.0186	0.0258	0.002	0.0333	0.0433	0.1615	0.0031	0.0375	0.107	0.0162	0.0179	0.0024	0.0011	0.0207	0.0166	0.1337	0.0229	0.1052	0.0458	0.0015
7	rs73173692	157983281	NA	NA	NA	NA	0.058078598606914	0.0664115023068583	0.0063	0.007	0.0873	0.0143	0.0473	0.0176	0.0192	0.0256	0.0018	0.0331	0.0437	0.1609	0.0033	0.0371	0.1072	0.0164	0.0177	0.0031	0.0011	0.0204	0.0167	0.1311	0.0233	0.1059	0.0455	0.0016
7	rs6976575	157984182	NA	NA	NA	NA	0.0511708148365153	0.0588280991512616	0.0064	0.007	0.0873	0.0144	0.0474	0.0177	0.0193	0.0256	0.0018	0.0328	0.0435	0.161	0.0033	0.0371	0.1072	0.0165	0.0177	0.0032	0.0011	0.0205	0.0167	0.1309	0.0234	0.106	0.0455	0.0016
7	rs3800855	157985149	NA	NA	NA	NA	0.051521638885406	0.0630081124065204	0.0064	0.007	0.0872	0.0144	0.0474	0.0177	0.0193	0.0257	0.0018	0.0328	0.0435	0.1611	0.0033	0.037	0.1072	0.0165	0.0177	0.0032	0.0011	0.0205	0.0167	0.1308	0.0234	0.106	0.0455	0.0016
7	rs111245669	157987792	NA	NA	NA	NA	0.0683285922292296	0.0847524294993647	0.0064	0.007	0.0873	0.0144	0.0474	0.0177	0.0194	0.0257	0.0018	0.0328	0.0435	0.1611	0.0033	0.0369	0.1071	0.0165	0.0177	0.0032	0.0011	0.0205	0.0168	0.1308	0.0233	0.1059	0.0455	0.0016
7	rs2335832	157992083	NA	NA	NA	NA	0.0776363344076961	0.0707352835858344	0.0064	0.007	0.0873	0.0145	0.0474	0.0177	0.0195	0.0258	0.0018	0.0328	0.0435	0.1611	0.0034	0.0368	0.1069	0.0166	0.0177	0.0032	0.0011	0.0204	0.0168	0.1307	0.0232	0.1058	0.0455	0.0016
7	rs113418280	157992315	NA	NA	NA	NA	0.0797603861920772	0.0730110712971125	0.0064	0.007	0.0873	0.0145	0.0474	0.0177	0.0195	0.0258	0.0018	0.0328	0.0435	0.1611	0.0034	0.0368	0.1069	0.0166	0.0177	0.0032	0.0011	0.0204	0.0168	0.1307	0.0232	0.1058	0.0455	0.0016
7	rs74461811	157996073	NA	NA	NA	NA	0.101726234724566	0.086969890460622	0.0064	0.007	0.0874	0.0144	0.0474	0.0177	0.0194	0.0258	0.0018	0.0328	0.0435	0.1611	0.0034	0.0367	0.1069	0.0166	0.0177	0.0032	0.0011	0.0204	0.0168	0.1307	0.0233	0.1058	0.0455	0.0016
7	rs73518440	158004550	NA	NA	NA	NA	0.111038829638494	0.0928891291361596	0.0063	0.007	0.0874	0.0145	0.0474	0.0177	0.0195	0.0259	0.0018	0.0329	0.0435	0.161	0.0033	0.0366	0.107	0.0166	0.0176	0.0032	0.0011	0.0204	0.0168	0.1306	0.0234	0.1056	0.0454	0.0016
7	rs73176110	158016190	NA	NA	NA	NA	0.113084511310332	0.0902218807645841	0.0063	0.007	0.0874	0.0145	0.0474	0.0178	0.0195	0.0259	0.0018	0.033	0.0434	0.161	0.0033	0.0366	0.107	0.0166	0.0176	0.0032	0.0011	0.0204	0.0169	0.1305	0.0234	0.1056	0.0454	0.0016
7	rs36101381	158020174	NA	NA	NA	NA	0.133858196465245	0.108936246111632	0.0063	0.007	0.0874	0.0145	0.0475	0.0177	0.0195	0.0259	0.0018	0.033	0.0434	0.161	0.0033	0.0366	0.107	0.0166	0.0176	0.0032	0.0011	0.0204	0.0169	0.1305	0.0234	0.1055	0.0454	0.0016
7	rs62479639	158030628	NA	NA	NA	NA	0.11622452702218	0.0691880425746781	0.0064	0.0071	0.0877	0.0151	0.0472	0.0186	0.02	0.0263	0.0017	0.0326	0.0431	0.1613	0.0033	0.036	0.1065	0.0171	0.0178	0.0034	0.0012	0.0203	0.0167	0.1293	0.0242	0.1043	0.0453	0.0017
7	rs118113090	158030651	NA	NA	NA	NA	0.110983860373056	0.0712305626715058	0.0064	0.0071	0.0878	0.0151	0.0472	0.0187	0.0201	0.0263	0.0017	0.0325	0.0431	0.1613	0.0033	0.0359	0.1064	0.0171	0.0178	0.0034	0.0012	0.0203	0.0167	0.1292	0.0243	0.1042	0.0453	0.0017
7	rs28639396	158031155	NA	NA	NA	NA	0.0985554268733581	0.062336505297396	0.0065	0.0073	0.0884	0.0162	0.0467	0.0203	0.0209	0.0268	0.0018	0.0319	0.0428	0.1615	0.0032	0.0346	0.1057	0.0179	0.0182	0.0037	0.0014	0.0201	0.0164	0.1272	0.0256	0.102	0.0453	0.0018
7	rs3752372	158031556	NA	NA	NA	NA	0.161454961929915	0.129694001351637	0.0067	0.0072	0.0894	0.0167	0.046	0.0208	0.021	0.0266	0.0018	0.0309	0.0428	0.1619	0.003	0.033	0.1056	0.0178	0.0184	0.0035	0.0015	0.02	0.0158	0.1273	0.0256	0.1043	0.0451	0.0018
7	rs73746440	158031942	NA	NA	NA	NA	0.2267355843999	0.158850383573588	0.0067	0.0071	0.0896	0.0169	0.0457	0.0211	0.0209	0.0269	0.0018	0.0301	0.0427	0.1628	0.0029	0.0322	0.1058	0.0176	0.0181	0.0035	0.0014	0.0199	0.015	0.1269	0.0255	0.1065	0.0448	0.0018
7	rs117104986	158031985	NA	NA	NA	NA	0.22594179562647	0.205980167156929	0.0067	0.0071	0.0897	0.0169	0.0457	0.0211	0.0209	0.0269	0.0018	0.03	0.0427	0.1629	0.0028	0.0321	0.1058	0.0176	0.0181	0.0035	0.0014	0.0199	0.015	0.1269	0.0255	0.1067	0.0448	0.0018
7	rs7791636	158032025	NA	NA	NA	NA	0.189932004414111	0.0996906297800724	0.0067	0.0071	0.0898	0.0168	0.0457	0.0211	0.0209	0.0269	0.0019	0.0299	0.0426	0.1629	0.0028	0.032	0.1058	0.0176	0.0181	0.0035	0.0014	0.0199	0.0149	0.127	0.0255	0.1068	0.0448	0.0018
7	rs35311492	158032178	NA	NA	NA	NA	0.200383810094402	0.13032226683604	0.0067	0.0071	0.0898	0.0168	0.0457	0.0211	0.0209	0.0269	0.0019	0.0299	0.0426	0.1629	0.0028	0.032	0.1058	0.0175	0.0181	0.0035	0.0014	0.0199	0.0149	0.127	0.0255	0.1068	0.0448	0.0018
7	rs113810073	158038352	NA	NA	NA	NA	0.217353347739341	0.144051042137703	0.0067	0.0072	0.0897	0.0169	0.0457	0.021	0.0209	0.0269	0.0019	0.0298	0.0427	0.163	0.0028	0.032	0.1059	0.0175	0.0181	0.0035	0.0014	0.0199	0.0148	0.1269	0.0255	0.107	0.0448	0.0018
7	rs117544156	158040857	NA	NA	NA	NA	0.212846239720398	0.130951656068962	0.0068	0.0072	0.0897	0.0169	0.0457	0.021	0.0209	0.0269	0.0019	0.0298	0.0427	0.163	0.0028	0.032	0.1059	0.0174	0.0181	0.0035	0.0014	0.0199	0.0148	0.1269	0.0255	0.107	0.0449	0.0018
7	rs4305848	158043323	NA	NA	NA	NA	0.189780683433852	0.105680824592601	0.0068	0.0072	0.0897	0.0169	0.0457	0.021	0.0209	0.0269	0.0019	0.0298	0.0427	0.1631	0.0028	0.032	0.1059	0.0174	0.0181	0.0035	0.0014	0.0199	0.0148	0.1268	0.0255	0.1071	0.0449	0.0018
7	rs4521710	158043423	NA	NA	NA	NA	0.187819795224367	0.106345498243256	0.0068	0.0072	0.0897	0.0169	0.0457	0.021	0.0209	0.0269	0.0019	0.0298	0.0427	0.1631	0.0028	0.032	0.1057	0.0174	0.0181	0.0035	0.0014	0.0198	0.0148	0.1268	0.0255	0.1073	0.0449	0.0018
7	rs73176135	158047922	NA	NA	NA	NA	0.246513618983958	0.181687572606014	0.0068	0.0072	0.0897	0.0169	0.0457	0.021	0.0208	0.0269	0.0019	0.0299	0.0428	0.1632	0.0028	0.032	0.1056	0.0173	0.018	0.0035	0.0014	0.0198	0.0147	0.1268	0.0255	0.1073	0.0448	0.0018
7	rs111630016	158048396	NA	NA	NA	NA	0.292678865031633	0.173657854471256	0.0068	0.0072	0.0899	0.0168	0.0456	0.0209	0.0207	0.0269	0.0019	0.0299	0.0427	0.1635	0.0027	0.032	0.1058	0.0172	0.0179	0.0035	0.0014	0.0198	0.0146	0.1268	0.0257	0.1074	0.0448	0.0018
7	rs12698187	158050423	NA	NA	NA	NA	0.334888069271557	0.137489997367732	0.0068	0.0073	0.0905	0.0165	0.045	0.0204	0.0199	0.0269	0.002	0.0297	0.0428	0.1647	0.0025	0.032	0.107	0.0165	0.0173	0.0036	0.0014	0.0199	0.014	0.1265	0.0264	0.1076	0.045	0.0019
7	rs118041716	158051019	NA	NA	NA	NA	0.339548415099373	0.143213210765315	0.0068	0.0073	0.0905	0.0165	0.045	0.0203	0.0199	0.0269	0.002	0.0297	0.0428	0.1648	0.0025	0.032	0.1071	0.0165	0.0173	0.0036	0.0014	0.0199	0.0139	0.1265	0.0264	0.1076	0.0451	0.0019
7	rs78559762	158054039	NA	NA	NA	NA	0.303011322263841	0.151006531248728	0.0068	0.0074	0.0907	0.0164	0.0448	0.0203	0.0197	0.027	0.002	0.0297	0.0429	0.1652	0.0024	0.0319	0.1073	0.0164	0.0172	0.0037	0.0014	0.0199	0.0138	0.1265	0.0265	0.1076	0.0451	0.002
7	rs62479645	158058450	NA	NA	NA	NA	0.264601791328324	0.184425714497837	0.0068	0.0074	0.0906	0.0166	0.0453	0.0202	0.0196	0.0269	0.002	0.0292	0.0427	0.1653	0.0024	0.0319	0.1075	0.0166	0.0175	0.0037	0.0013	0.0196	0.0137	0.1263	0.0264	0.1079	0.045	0.0019
7	rs1806669	158059661	NA	NA	NA	NA	0.249854633906671	0.169295433701399	0.0068	0.0074	0.0905	0.0166	0.0455	0.0202	0.0196	0.0269	0.0021	0.0291	0.0427	0.1653	0.0024	0.0318	0.1075	0.0167	0.0176	0.0037	0.0013	0.0195	0.0137	0.1262	0.0263	0.1081	0.0449	0.0019
7	rs6976380	158060285	NA	NA	NA	NA	0.237152928692063	0.143027266924976	0.0068	0.0074	0.0906	0.0166	0.0456	0.0202	0.0196	0.0269	0.0021	0.0291	0.0426	0.1653	0.0024	0.0318	0.1075	0.0166	0.0176	0.0037	0.0013	0.0195	0.0137	0.1261	0.0265	0.1081	0.045	0.0019
7	rs11766073	158060343	NA	NA	NA	NA	0.234801324202961	0.132575227842173	0.0068	0.0074	0.0906	0.0166	0.0456	0.0202	0.0196	0.0269	0.0021	0.0291	0.0426	0.1653	0.0024	0.0318	0.1075	0.0166	0.0177	0.0037	0.0013	0.0195	0.0137	0.126	0.0265	0.108	0.045	0.0019
7	rs76360100	158060448	NA	NA	NA	NA	0.253976525198809	0.148360828589878	0.0068	0.0074	0.0906	0.0166	0.0456	0.0202	0.0196	0.0269	0.0021	0.0291	0.0426	0.1653	0.0024	0.0318	0.1075	0.0166	0.0177	0.0037	0.0013	0.0195	0.0137	0.126	0.0265	0.108	0.045	0.0019
7	rs7796032	158064729	NA	NA	NA	NA	0.260160823747935	0.106096057113032	0.0069	0.0073	0.0909	0.0167	0.0449	0.02	0.0195	0.0271	0.0022	0.0294	0.0424	0.1657	0.0023	0.0324	0.1082	0.0165	0.0177	0.0038	0.0012	0.0195	0.0138	0.1253	0.0263	0.1071	0.0451	0.0021
7	rs4909164	158064807	NA	NA	NA	NA	0.260251047410281	0.114360159248275	0.0069	0.0073	0.0909	0.0167	0.0449	0.02	0.0195	0.0271	0.0022	0.0295	0.0424	0.1657	0.0023	0.0324	0.1082	0.0165	0.0177	0.0038	0.0012	0.0195	0.0138	0.1253	0.0263	0.107	0.0451	0.0021
7	rs113813906	158064928	NA	NA	NA	NA	0.277748549187644	0.122331128548904	0.007	0.0073	0.0909	0.0167	0.045	0.02	0.0195	0.0271	0.0022	0.0294	0.0424	0.1657	0.0023	0.0325	0.1082	0.0165	0.0177	0.0038	0.0012	0.0195	0.0138	0.1253	0.0262	0.107	0.0451	0.0021
7	rs28742233	158069921	NA	NA	NA	NA	0.25993533906397	0.0957466836223474	0.0068	0.0073	0.0909	0.0168	0.0447	0.0195	0.0196	0.0272	0.0023	0.03	0.0425	0.1657	0.002	0.0333	0.1091	0.0166	0.0175	0.004	0.0012	0.0195	0.0138	0.1247	0.0265	0.106	0.0447	0.0021
7	rs12698200	158070092	NA	NA	NA	NA	0.270417626877006	0.106262326084331	0.0068	0.0073	0.091	0.0168	0.0447	0.0194	0.0197	0.0272	0.0023	0.0301	0.0426	0.1659	0.002	0.0334	0.109	0.0166	0.0175	0.004	0.0012	0.0194	0.0137	0.1247	0.0264	0.1059	0.0447	0.0021
7	rs11971070	158072833	NA	NA	NA	NA	0.345237362754774	0.137948383680462	0.0068	0.0074	0.0913	0.017	0.0433	0.0194	0.0198	0.0274	0.0024	0.0301	0.0429	0.1667	0.0019	0.0334	0.1091	0.0168	0.0175	0.0041	0.0012	0.0194	0.0137	0.1241	0.0264	0.1055	0.0446	0.0021
7	rs896767	158072903	NA	NA	NA	NA	0.354260727154158	0.130142647632455	0.0068	0.0074	0.0913	0.017	0.0433	0.0194	0.0198	0.0274	0.0024	0.0301	0.0429	0.1667	0.0019	0.0334	0.1091	0.0168	0.0175	0.0041	0.0012	0.0194	0.0137	0.124	0.0264	0.1054	0.0446	0.0021
7	rs117010031	158083998	NA	NA	NA	NA	0.529253815763408	0.300737207556742	0.0068	0.0075	0.0911	0.0171	0.0431	0.0188	0.02	0.0279	0.0025	0.0303	0.0433	0.1677	0.0019	0.034	0.1084	0.0159	0.0176	0.0042	0.0013	0.0191	0.0135	0.1239	0.0264	0.105	0.0444	0.0021
7	rs117951350	158085210	NA	NA	NA	NA	0.531848587273068	0.326885308073674	0.0068	0.0075	0.0911	0.0171	0.0431	0.0188	0.02	0.0279	0.0025	0.0303	0.0433	0.1677	0.0019	0.034	0.1084	0.0159	0.0176	0.0042	0.0013	0.0191	0.0135	0.1239	0.0264	0.105	0.0444	0.0021
7	rs117827648	158087633	NA	NA	NA	NA	0.510749810482187	0.323353680398268	0.0068	0.0076	0.0911	0.0171	0.0431	0.0188	0.02	0.0279	0.0026	0.0303	0.0433	0.1678	0.0019	0.034	0.1084	0.0159	0.0176	0.0042	0.0013	0.0191	0.0135	0.1239	0.0264	0.1051	0.0444	0.0021
7	rs6950401	158090729	NA	NA	NA	NA	0.521184026867055	0.281765454544118	0.0068	0.0076	0.0912	0.0171	0.0431	0.0187	0.02	0.0279	0.0026	0.0303	0.0434	0.1678	0.0019	0.034	0.1084	0.0158	0.0176	0.0043	0.0013	0.0191	0.0135	0.1239	0.0264	0.1051	0.0444	0.0022
7	rs12155019	158108444	NA	NA	NA	NA	0.490059955245777	0.29931031239706	0.0068	0.0078	0.0913	0.017	0.0432	0.0183	0.0199	0.0278	0.0026	0.0307	0.0437	0.1678	0.0019	0.0343	0.1085	0.0153	0.0175	0.0043	0.0014	0.019	0.0134	0.124	0.0264	0.1052	0.0441	0.0022
7	rs112021170	158110098	NA	NA	NA	NA	0.512535021932092	0.267873511848278	0.0068	0.0079	0.0914	0.017	0.0432	0.0183	0.0199	0.0278	0.0026	0.0309	0.0438	0.1678	0.0019	0.0342	0.1081	0.0153	0.0174	0.0043	0.0014	0.019	0.0133	0.1241	0.0264	0.1053	0.044	0.0022
7	rs10949714	158110434	NA	NA	NA	NA	0.493939302674756	0.246779211477227	0.0068	0.0079	0.0914	0.017	0.0432	0.0183	0.0199	0.0278	0.0026	0.0309	0.0438	0.1678	0.0019	0.0343	0.108	0.0153	0.0174	0.0043	0.0014	0.019	0.0133	0.1241	0.0265	0.1053	0.044	0.0022
7	rs5012916	158113152	NA	NA	NA	NA	0.579035035609902	0.295396910593623	0.0068	0.008	0.0912	0.0169	0.0433	0.0181	0.0199	0.0278	0.0026	0.0311	0.0436	0.1681	0.0018	0.0343	0.1087	0.0149	0.0171	0.0044	0.0015	0.0188	0.0132	0.1244	0.0265	0.1055	0.0439	0.0021
7	rs117824468	158113353	NA	NA	NA	NA	0.574851443560338	0.273404264652528	0.0068	0.008	0.0912	0.0169	0.0433	0.018	0.0199	0.0278	0.0026	0.0311	0.0435	0.1681	0.0018	0.0343	0.1087	0.0149	0.0171	0.0044	0.0015	0.0187	0.0132	0.1245	0.0265	0.1055	0.0439	0.0021
7	rs10262701	158114591	NA	NA	NA	NA	0.532563204748545	0.261123639113878	0.0068	0.008	0.0911	0.0169	0.0433	0.018	0.0199	0.0278	0.0026	0.0311	0.0435	0.1682	0.0018	0.0343	0.1088	0.0149	0.0171	0.0044	0.0015	0.0187	0.0131	0.1245	0.0265	0.1055	0.0439	0.0021
7	rs34941262	158114627	NA	NA	NA	NA	0.515282392764752	0.265693967193314	0.0068	0.008	0.0912	0.0169	0.0433	0.018	0.0199	0.0278	0.0026	0.0311	0.0437	0.1682	0.0018	0.0343	0.109	0.0149	0.0171	0.0042	0.0015	0.0187	0.0131	0.1243	0.0265	0.1055	0.0439	0.0021
7	rs10949718	158117547	NA	NA	NA	NA	0.556731577659004	0.276066770175467	0.0068	0.008	0.0912	0.0168	0.0432	0.018	0.0198	0.0279	0.0026	0.0312	0.0438	0.168	0.0018	0.0342	0.109	0.0149	0.0171	0.0042	0.0015	0.0187	0.0131	0.1243	0.0265	0.1056	0.0438	0.0021
7	rs12698209	158117595	NA	NA	NA	NA	0.557727413060121	0.277342949892001	0.0068	0.008	0.0912	0.0169	0.0432	0.018	0.0198	0.0279	0.0026	0.0312	0.0438	0.168	0.0018	0.0342	0.1089	0.0149	0.0171	0.0042	0.0015	0.0187	0.0131	0.1243	0.0265	0.1056	0.0439	0.0021
7	rs62493649	158135556	NA	NA	NA	NA	0.578359306873076	0.260098735734669	0.0069	0.0081	0.0911	0.0169	0.0432	0.0179	0.0195	0.0279	0.0027	0.0313	0.0439	0.1675	0.0018	0.0342	0.109	0.015	0.0171	0.0043	0.0015	0.0187	0.0131	0.1248	0.0265	0.1057	0.0436	0.0022
7	rs12698214	158136204	NA	NA	NA	NA	0.580319932094429	0.271556793075828	0.0068	0.0081	0.0911	0.0168	0.0432	0.0179	0.0195	0.0279	0.0027	0.0313	0.0439	0.1675	0.0018	0.0342	0.109	0.015	0.0171	0.0043	0.0015	0.0187	0.0131	0.1247	0.0265	0.1057	0.0437	0.0022
7	rs34808967	158137433	NA	NA	NA	NA	0.441456787161723	0.127192227947889	0.007	0.0082	0.0908	0.0168	0.0432	0.0178	0.0194	0.0281	0.0028	0.0317	0.0442	0.1666	0.002	0.0343	0.1089	0.0151	0.0171	0.0044	0.0016	0.0186	0.013	0.1249	0.0267	0.1056	0.0434	0.0024
7	rs6955096	158138905	NA	NA	NA	NA	0.390877525301798	0.134115369812306	0.0073	0.0082	0.0906	0.0168	0.0431	0.0176	0.0192	0.0282	0.0028	0.0321	0.0442	0.1651	0.0022	0.0344	0.1088	0.0152	0.0172	0.0044	0.0017	0.0184	0.013	0.1254	0.0268	0.1059	0.043	0.0026
7	rs36042060	158143713	NA	NA	NA	NA	0.469966840089612	0.0803870185287636	0.0075	0.0082	0.0903	0.0168	0.0429	0.0175	0.0191	0.0282	0.0036	0.0323	0.0442	0.1639	0.0024	0.0342	0.1087	0.0152	0.0172	0.0045	0.0017	0.0183	0.013	0.1253	0.0276	0.1064	0.0426	0.0027
7	rs4909198	158145643	NA	NA	NA	NA	0.499344720327552	0.106845058101914	0.0075	0.0082	0.0903	0.0168	0.0429	0.0175	0.0191	0.0282	0.0037	0.0323	0.0442	0.1638	0.0024	0.0342	0.1087	0.0152	0.0172	0.0045	0.0017	0.0182	0.0131	0.1253	0.0277	0.1063	0.0426	0.0027
7	rs62493656	158145946	NA	NA	NA	NA	0.536077922129847	0.106428695506672	0.0075	0.0083	0.0903	0.0167	0.0429	0.0174	0.019	0.0282	0.0038	0.0323	0.0441	0.1639	0.0024	0.0342	0.1088	0.0151	0.0172	0.0045	0.0017	0.0182	0.013	0.1253	0.0278	0.1064	0.0425	0.0027
7	rs6968118	158149612	NA	NA	NA	NA	0.545898388463262	0.119361731469192	0.0075	0.0084	0.0903	0.0167	0.0429	0.0174	0.0189	0.0282	0.0038	0.0324	0.0442	0.1638	0.0025	0.0344	0.109	0.0149	0.0171	0.0044	0.0017	0.0181	0.013	0.1255	0.0278	0.1065	0.0424	0.0026
7	rs896774	158151731	NA	NA	NA	NA	0.544781172474028	0.125239297911218	0.0075	0.0084	0.0903	0.0167	0.043	0.0174	0.0189	0.0282	0.0038	0.0325	0.0442	0.1637	0.0025	0.0344	0.1091	0.0147	0.017	0.0043	0.0017	0.018	0.013	0.1256	0.0279	0.1065	0.0424	0.0026
7	rs62493657	158152543	NA	NA	NA	NA	0.524985619783241	0.102791874711138	0.0075	0.0084	0.0903	0.0166	0.043	0.0174	0.0189	0.0282	0.0038	0.0325	0.0442	0.1637	0.0025	0.0344	0.1091	0.0147	0.017	0.0043	0.0016	0.018	0.0129	0.1256	0.0279	0.1065	0.0424	0.0029
7	rs117682708	158159708	NA	NA	NA	NA	0.488562234163183	0.116678387763124	0.0074	0.0084	0.0904	0.0167	0.0428	0.0174	0.019	0.0282	0.0038	0.0326	0.0441	0.1638	0.0027	0.0344	0.1091	0.0148	0.017	0.0043	0.0016	0.018	0.0129	0.1255	0.0279	0.1064	0.0421	0.0029
7	rs6942394	158161501	NA	NA	NA	NA	0.483585828075562	0.123914232541766	0.0073	0.0084	0.0906	0.0167	0.0427	0.0173	0.019	0.0282	0.0039	0.0325	0.044	0.1638	0.0027	0.0345	0.1092	0.0148	0.017	0.0045	0.0016	0.018	0.0129	0.1254	0.0279	0.1064	0.0419	0.003
7	rs6459871	158163933	NA	NA	NA	NA	0.484082360064417	0.130681780387496	0.0073	0.0084	0.0909	0.0167	0.0424	0.0174	0.019	0.0282	0.0039	0.0325	0.0438	0.1634	0.0028	0.0345	0.1098	0.0147	0.0169	0.0045	0.0016	0.0179	0.0129	0.1257	0.0278	0.1065	0.0417	0.003
7	rs921607	158164476	NA	NA	NA	NA	0.483585828075562	0.166049143259399	0.0073	0.0084	0.0909	0.0167	0.0425	0.0174	0.019	0.0281	0.0039	0.0325	0.0437	0.1632	0.0028	0.0345	0.1099	0.0147	0.0169	0.0045	0.0016	0.0179	0.0129	0.1258	0.0279	0.1064	0.0417	0.003
7	rs7798400	158165845	NA	NA	NA	NA	0.292294505992055	0.130142647632455	0.0073	0.0088	0.0908	0.0166	0.0419	0.017	0.0189	0.0275	0.0042	0.0331	0.0428	0.1604	0.0035	0.0346	0.1105	0.0145	0.0166	0.0049	0.002	0.0179	0.0129	0.1288	0.0282	0.1068	0.0405	0.0034
7	rs58048499	158166227	NA	NA	NA	NA	0.262240273534203	0.151765526550299	0.0073	0.0089	0.0909	0.0165	0.0417	0.0169	0.0188	0.0273	0.0042	0.0332	0.0427	0.1598	0.0036	0.0346	0.1106	0.0145	0.0164	0.0049	0.0021	0.0179	0.0128	0.1299	0.0284	0.1069	0.04	0.0034
7	rs7784443	158166515	NA	NA	NA	NA	0.25379848030037	0.145732010383225	0.0072	0.009	0.0908	0.0164	0.0417	0.0168	0.0189	0.0274	0.0042	0.0334	0.0426	0.1593	0.0037	0.0346	0.1107	0.0145	0.0163	0.0049	0.0021	0.018	0.0128	0.1306	0.0284	0.1069	0.0398	0.0034
7	rs7806066	158172229	NA	NA	NA	NA	0.221583035396003	0.158464482425801	0.0066	0.0094	0.0897	0.0159	0.0412	0.0163	0.0195	0.0282	0.004	0.0352	0.0422	0.1554	0.0037	0.035	0.1118	0.0142	0.0161	0.0047	0.0022	0.0183	0.0121	0.1335	0.0287	0.1087	0.0387	0.0034
7	rs117684114	158175375	NA	NA	NA	NA	0.199954933708169	0.130142647632455	0.0059	0.0093	0.0892	0.0153	0.0404	0.0158	0.0199	0.0275	0.0035	0.0372	0.0413	0.153	0.0035	0.035	0.1115	0.0141	0.016	0.0045	0.0022	0.0185	0.012	0.1382	0.0283	0.1103	0.0389	0.0031
7	rs2335555	158176046	NA	NA	NA	NA	0.188761073167065	0.110789343161344	0.0059	0.0093	0.0891	0.0153	0.0404	0.0158	0.0199	0.0275	0.0035	0.0373	0.0413	0.1529	0.0035	0.035	0.1115	0.0141	0.016	0.0045	0.0022	0.0185	0.012	0.1384	0.0283	0.1104	0.0389	0.003
7	rs1453094	158176419	NA	NA	NA	NA	0.180864601380528	0.101808540055431	0.0059	0.0093	0.0891	0.0153	0.0404	0.0158	0.0199	0.0275	0.0035	0.0373	0.0412	0.153	0.0035	0.035	0.1114	0.0141	0.016	0.0045	0.0022	0.0185	0.012	0.1384	0.0283	0.1104	0.0389	0.003
7	rs7455219	158177699	NA	NA	NA	NA	0.19592589720279	0.127103214246606	0.0059	0.0094	0.089	0.0152	0.0403	0.0157	0.0199	0.0274	0.0035	0.0376	0.041	0.1527	0.0036	0.0351	0.1114	0.0141	0.016	0.0045	0.0023	0.0186	0.0119	0.139	0.0283	0.1105	0.0388	0.0031
7	rs55681555	158179995	NA	NA	NA	NA	0.227950145420154	0.123297674736775	0.0058	0.0093	0.0889	0.015	0.0408	0.0154	0.0202	0.0271	0.0035	0.0381	0.0401	0.1523	0.0036	0.0351	0.1111	0.014	0.0158	0.0044	0.0024	0.0186	0.0119	0.1405	0.0281	0.1112	0.0385	0.003
7	rs2084929	158181349	NA	NA	NA	NA	0.262013810379245	0.115474138660611	0.0057	0.0093	0.0889	0.0149	0.041	0.0152	0.0203	0.0267	0.0035	0.0383	0.0397	0.152	0.0037	0.0349	0.1111	0.0139	0.0157	0.0043	0.0024	0.0187	0.0118	0.1415	0.0279	0.1116	0.0384	0.003
7	rs4909206	158185561	NA	NA	NA	NA	0.225858329102914	0.108516761928989	0.0056	0.0093	0.0889	0.0148	0.0414	0.015	0.0204	0.0264	0.0034	0.0387	0.0391	0.1515	0.0037	0.0348	0.111	0.0138	0.0156	0.0043	0.0025	0.0187	0.0118	0.1429	0.0277	0.1121	0.0384	0.0029
7	rs6459875	158186141	NA	NA	NA	NA	0.201164922301717	0.0612017715002894	0.0056	0.0093	0.0888	0.0148	0.0415	0.015	0.0204	0.0263	0.0035	0.0387	0.0391	0.1515	0.0038	0.0347	0.1112	0.0138	0.0157	0.0043	0.0025	0.0187	0.0117	0.143	0.0278	0.1122	0.0382	0.0029
7	rs117392603	158192517	NA	NA	NA	NA	0.203321874897414	0.0647684788604892	0.0056	0.0093	0.0888	0.0148	0.0415	0.015	0.0204	0.0264	0.0034	0.0387	0.039	0.1515	0.0037	0.0347	0.1112	0.0138	0.0158	0.0042	0.0025	0.0187	0.0117	0.1433	0.0277	0.1122	0.0384	0.0029
7	rs73178217	158193980	NA	NA	NA	NA	0.202261377339727	0.0617346638076259	0.0056	0.0094	0.0887	0.0148	0.0415	0.015	0.0204	0.0264	0.0034	0.0387	0.039	0.1515	0.0037	0.0346	0.1112	0.0137	0.0158	0.0042	0.0025	0.0187	0.0117	0.1434	0.0277	0.1122	0.0384	0.0029
7	rs117163867	158194194	NA	NA	NA	NA	0.202771594910629	0.0595491463619057	0.0056	0.0094	0.0887	0.0148	0.0415	0.015	0.0204	0.0264	0.0034	0.0387	0.039	0.1515	0.0037	0.0346	0.1112	0.0137	0.0158	0.0042	0.0025	0.0187	0.0117	0.1434	0.0277	0.1122	0.0384	0.0029
7	rs1563066	158194935	NA	NA	NA	NA	0.203007325712966	0.0556619326325885	0.0056	0.0094	0.0887	0.0148	0.0416	0.015	0.0204	0.0264	0.0034	0.0387	0.0389	0.1515	0.0037	0.0346	0.1111	0.0137	0.0158	0.0042	0.0025	0.0187	0.0117	0.1435	0.0277	0.1121	0.0384	0.0029
7	rs10949725	158196003	NA	NA	NA	NA	0.206046313801554	0.052883279250726	0.0056	0.0094	0.0887	0.0148	0.0416	0.015	0.0204	0.0264	0.0034	0.0387	0.0389	0.1515	0.0037	0.0346	0.111	0.0137	0.0158	0.0042	0.0025	0.0187	0.0117	0.1435	0.0277	0.1122	0.0384	0.0029
7	rs12532989	158203729	NA	NA	NA	NA	0.200813208332515	0.049012718364381	0.0055	0.0092	0.0887	0.0148	0.0414	0.0149	0.0204	0.0264	0.0034	0.0387	0.0388	0.1512	0.0038	0.0347	0.1111	0.0139	0.0159	0.0042	0.0024	0.0188	0.0117	0.1439	0.0277	0.1123	0.0383	0.0029
7	rs73178230	158208601	NA	NA	NA	NA	0.199059878587827	0.0439386527055919	0.0055	0.0092	0.0887	0.0148	0.0413	0.0149	0.0204	0.0264	0.0034	0.0387	0.0388	0.151	0.0038	0.0346	0.1112	0.014	0.0159	0.0042	0.0024	0.0189	0.0117	0.1441	0.0277	0.1123	0.0383	0.0029
7	rs117528447	158209204	NA	NA	NA	NA	0.198050824788234	0.0420006674665008	0.0055	0.0092	0.0887	0.0148	0.0413	0.0149	0.0203	0.0264	0.0034	0.0387	0.0388	0.1509	0.0038	0.0346	0.1112	0.014	0.0159	0.0042	0.0024	0.0189	0.0117	0.1442	0.0277	0.1124	0.0383	0.0029
7	rs2123497	158209340	NA	NA	NA	NA	0.200696047969536	0.0421700959284025	0.0055	0.0092	0.0887	0.0148	0.0413	0.0149	0.0204	0.0264	0.0034	0.0387	0.0388	0.1509	0.0038	0.0346	0.1112	0.014	0.0159	0.0042	0.0024	0.0189	0.0117	0.1442	0.0277	0.1124	0.0382	0.0029
7	rs117959485	158212561	NA	NA	NA	NA	0.203715449405075	0.0390034073936742	0.0055	0.0091	0.0886	0.0148	0.0413	0.0149	0.0203	0.0263	0.0034	0.0386	0.0389	0.1508	0.0038	0.0345	0.1114	0.014	0.0159	0.0041	0.0024	0.0189	0.0117	0.1445	0.0278	0.1124	0.0381	0.0029
7	rs7810861	158212633	NA	NA	NA	NA	0.202496771823987	0.038242683594239	0.0055	0.0091	0.0886	0.0148	0.0413	0.0149	0.0203	0.0263	0.0034	0.0386	0.0389	0.1508	0.0038	0.0345	0.1114	0.014	0.0159	0.0041	0.0024	0.0189	0.0117	0.1445	0.0278	0.1124	0.0381	0.0029
7	rs117737859	158223282	NA	NA	NA	NA	0.203872999923543	0.0202435765215351	0.0055	0.0086	0.0883	0.0146	0.0417	0.0147	0.0203	0.0262	0.0033	0.0392	0.0388	0.1509	0.0038	0.0343	0.1117	0.0138	0.0154	0.004	0.0023	0.0187	0.0116	0.1463	0.0273	0.113	0.0381	0.0028
7	rs11769149	158227127	NA	NA	NA	NA	0.188610287406298	0.0168987013667234	0.0055	0.0083	0.0881	0.0145	0.0419	0.0146	0.0202	0.0262	0.0032	0.0395	0.0388	0.1509	0.0038	0.0342	0.1119	0.0137	0.0152	0.004	0.0023	0.0186	0.0116	0.1471	0.027	0.1132	0.0382	0.0028
7	rs10807654	158228783	NA	NA	NA	NA	0.195848873025886	0.0164605891039461	0.0055	0.0082	0.088	0.0144	0.0419	0.0145	0.0201	0.0261	0.0032	0.0396	0.0388	0.1512	0.0037	0.0342	0.112	0.0137	0.0152	0.004	0.0023	0.0185	0.0115	0.1477	0.0269	0.1132	0.0381	0.0028
7	rs112795298	158237424	NA	NA	NA	NA	0.265969432760975	0.0161357336318064	0.0054	0.0074	0.0871	0.0139	0.042	0.0142	0.02	0.0257	0.003	0.04	0.0385	0.1524	0.0035	0.0343	0.1124	0.0133	0.0147	0.004	0.0021	0.0182	0.0114	0.1516	0.0263	0.1135	0.038	0.0026
7	rs61461018	158239890	NA	NA	NA	NA	0.278262865144063	0.0161357336318064	0.0053	0.0071	0.0868	0.0137	0.042	0.0142	0.0199	0.0257	0.003	0.0401	0.0384	0.1525	0.0034	0.0347	0.1125	0.0131	0.0146	0.004	0.002	0.0181	0.0113	0.1527	0.0261	0.1136	0.038	0.0026
7	rs7809822	158242041	NA	NA	NA	NA	0.313683448415982	0.0200433765327634	0.0053	0.0067	0.0873	0.0137	0.042	0.0141	0.0199	0.0254	0.0028	0.0401	0.0383	0.1535	0.0033	0.0346	0.1129	0.0127	0.0145	0.004	0.002	0.0179	0.0113	0.1542	0.0258	0.1132	0.0376	0.0025
7	rs13308736	158246253	NA	NA	NA	NA	0.32887970504165	0.0236635615162287	0.0052	0.0065	0.0874	0.0137	0.042	0.0141	0.0199	0.0253	0.0028	0.0402	0.0383	0.1538	0.0032	0.0347	0.1132	0.0126	0.0145	0.0039	0.0019	0.0178	0.0113	0.1547	0.0257	0.1131	0.0376	0.0025
7	rs1670357	158260724	NA	NA	NA	NA	0.405933259159274	0.05739727393325	0.0052	0.0064	0.0875	0.0136	0.0419	0.0141	0.0201	0.0252	0.0028	0.0403	0.0382	0.1539	0.0032	0.0345	0.1136	0.0124	0.0146	0.004	0.0019	0.0177	0.0112	0.1558	0.0252	0.1129	0.0373	0.0024
7	rs73178269	158268345	NA	NA	NA	NA	0.465570738901296	0.0636151556926606	0.0051	0.0063	0.0874	0.0135	0.0416	0.0142	0.0203	0.0251	0.0027	0.0405	0.0381	0.1544	0.0032	0.0344	0.1141	0.0123	0.0146	0.0039	0.0019	0.0175	0.0109	0.157	0.025	0.1122	0.0372	0.0026
7	rs1670339	158271139	NA	NA	NA	NA	0.446217275407552	0.075679389756665	0.0051	0.0063	0.0875	0.0137	0.0417	0.0144	0.0206	0.025	0.0026	0.0406	0.0381	0.154	0.0031	0.0343	0.1143	0.0125	0.0147	0.0038	0.0019	0.0175	0.0107	0.1565	0.0249	0.1126	0.037	0.0026
7	rs4367484	158279762	NA	NA	NA	NA	0.515794305458955	0.104108688783079	0.0051	0.0063	0.0879	0.0135	0.0417	0.0144	0.0206	0.0249	0.0026	0.0408	0.0382	0.1532	0.0031	0.0341	0.1145	0.0124	0.0146	0.0037	0.0019	0.0174	0.0104	0.1575	0.0249	0.1132	0.0369	0.0026
7	rs10265417	158280589	NA	NA	NA	NA	0.524017866693886	0.112569348639354	0.0052	0.0063	0.0878	0.0135	0.0417	0.0144	0.0206	0.0249	0.0026	0.0406	0.0382	0.1532	0.0031	0.0341	0.1145	0.0124	0.0145	0.0038	0.0019	0.0174	0.0104	0.1574	0.0249	0.1131	0.0369	0.0026
7	rs73180231	158283371	NA	NA	NA	NA	0.519962585745794	0.101563281012399	0.0052	0.0063	0.0878	0.0134	0.0416	0.0144	0.0206	0.0249	0.0027	0.0406	0.0381	0.153	0.0031	0.034	0.1146	0.0124	0.0145	0.0038	0.0019	0.0174	0.0104	0.1574	0.0249	0.1132	0.037	0.0026
7	rs111944115	158287847	NA	NA	NA	NA	0.5215056856471	0.144330712889343	0.0052	0.0063	0.0878	0.0134	0.0415	0.0146	0.0206	0.0249	0.0027	0.0406	0.0381	0.1529	0.0031	0.0339	0.1147	0.0123	0.0145	0.0038	0.0019	0.0173	0.0105	0.1574	0.0248	0.1134	0.037	0.0026
7	rs1921304	158313733	NA	NA	NA	NA	0.53927667419814	0.202087527088295	0.0053	0.0066	0.0878	0.0132	0.041	0.015	0.0207	0.024	0.0029	0.0403	0.0383	0.1524	0.0031	0.0334	0.1155	0.0119	0.0145	0.0039	0.0021	0.0171	0.0107	0.1574	0.0249	0.1141	0.0373	0.0027
7	rs10229100	158314151	NA	NA	NA	NA	0.542681107792137	0.217052884243873	0.0053	0.0066	0.0878	0.0132	0.041	0.015	0.0207	0.024	0.0029	0.0403	0.0383	0.1527	0.0031	0.0334	0.1156	0.0119	0.0145	0.0039	0.0021	0.017	0.0107	0.1574	0.0249	0.1139	0.0373	0.0027
7	rs10233113	158315130	NA	NA	NA	NA	0.542484423053521	0.214052936535515	0.0052	0.0066	0.0875	0.0132	0.041	0.0151	0.0207	0.024	0.0028	0.0403	0.0382	0.1532	0.003	0.0334	0.1157	0.0121	0.0145	0.0039	0.0021	0.017	0.0107	0.1577	0.0249	0.1135	0.0372	0.0027
7	rs76842515	158315514	NA	NA	NA	NA	0.543336966715515	0.198011483840927	0.0052	0.0066	0.0875	0.0132	0.041	0.0151	0.0207	0.024	0.0028	0.0403	0.0383	0.1533	0.003	0.0334	0.1157	0.0121	0.0145	0.0039	0.0021	0.017	0.0107	0.1577	0.0249	0.1135	0.0372	0.0027
7	rs117153983	158323329	NA	NA	NA	NA	0.543533797318153	0.179366206051201	0.0051	0.0066	0.0873	0.0133	0.0409	0.0151	0.0206	0.0236	0.0027	0.0402	0.0384	0.1539	0.0029	0.0332	0.1155	0.0121	0.0147	0.0039	0.002	0.017	0.0106	0.158	0.0247	0.1138	0.0374	0.0027
7	rs10266729	158336474	NA	NA	NA	NA	0.555073709441719	0.231926527841757	0.005	0.0067	0.0871	0.0133	0.0407	0.0151	0.0206	0.0234	0.0027	0.0402	0.0384	0.1544	0.0028	0.0331	0.1154	0.0121	0.0148	0.004	0.002	0.0171	0.0106	0.1582	0.0247	0.1141	0.0375	0.0027
7	rs118017970	158337999	NA	NA	NA	NA	0.555272530985793	0.238651173414679	0.0049	0.0067	0.087	0.0134	0.0407	0.0151	0.0205	0.0233	0.0027	0.0402	0.0385	0.1544	0.0028	0.033	0.1154	0.0121	0.0149	0.004	0.002	0.017	0.0106	0.1583	0.0246	0.1141	0.0375	0.0027
7	rs10279869	158342430	NA	NA	NA	NA	0.557196196865779	0.194066926194425	0.0049	0.0066	0.0869	0.0134	0.0406	0.0151	0.0205	0.0233	0.0026	0.0402	0.0385	0.1544	0.0028	0.033	0.1154	0.012	0.015	0.004	0.002	0.017	0.0106	0.1585	0.0246	0.1142	0.0375	0.0027
7	rs62478277	158348242	NA	NA	NA	NA	0.54484686117325	0.197386881057741	0.0049	0.0066	0.0868	0.0135	0.0405	0.0151	0.0205	0.0232	0.0026	0.0402	0.0384	0.154	0.0028	0.033	0.1153	0.012	0.0149	0.004	0.0019	0.017	0.0106	0.1585	0.0247	0.1147	0.0374	0.0027
7	rs77918298	158348913	NA	NA	NA	NA	0.544255797414858	0.199471469495925	0.0049	0.0066	0.0868	0.0135	0.0405	0.0151	0.0205	0.0232	0.0026	0.0402	0.0384	0.1539	0.0028	0.033	0.1153	0.012	0.0149	0.004	0.0019	0.017	0.0107	0.1585	0.0247	0.1147	0.0374	0.0027
7	rs111946325	158351106	NA	NA	NA	NA	0.543927559476359	0.189327999728756	0.0049	0.0067	0.0868	0.0135	0.0405	0.0152	0.0205	0.0232	0.0026	0.0402	0.0384	0.1538	0.0028	0.033	0.1153	0.012	0.0149	0.004	0.0019	0.017	0.0107	0.1585	0.0247	0.1149	0.0374	0.0027
7	rs67139007	158353682	NA	NA	NA	NA	0.542484423053521	0.194170386651712	0.0049	0.0067	0.0867	0.0135	0.0405	0.0152	0.0205	0.0232	0.0026	0.0403	0.0384	0.1536	0.0028	0.033	0.1153	0.012	0.0149	0.004	0.0019	0.017	0.0107	0.1585	0.0247	0.1151	0.0374	0.0028
7	rs4909090	158356308	NA	NA	NA	NA	0.527829259314162	0.156060166133246	0.0049	0.0067	0.0867	0.0135	0.0404	0.0152	0.0205	0.0232	0.0026	0.0403	0.0384	0.1536	0.0028	0.033	0.1153	0.012	0.0149	0.004	0.0019	0.017	0.0107	0.1585	0.0247	0.1151	0.0374	0.0028
7	rs117828290	158367790	NA	NA	NA	NA	0.499029677021752	0.13951106584179	0.0049	0.0066	0.0867	0.0136	0.0404	0.0151	0.0204	0.0232	0.0026	0.0403	0.0384	0.1537	0.0028	0.033	0.1154	0.0119	0.0149	0.004	0.0019	0.017	0.0107	0.1585	0.0246	0.1152	0.0374	0.0028
7	rs80128580	158384368	NA	NA	NA	NA	0.480673684472972	0.140433289847481	0.0049	0.0066	0.0866	0.0136	0.0403	0.0151	0.0203	0.0232	0.0025	0.0403	0.0384	0.1538	0.0028	0.033	0.1155	0.0119	0.0149	0.0039	0.0019	0.017	0.0108	0.1585	0.0246	0.1154	0.0373	0.0028
7	rs10238733	158389433	NA	NA	NA	NA	0.459377436907234	0.218988660934331	0.0049	0.0066	0.0864	0.0138	0.0401	0.015	0.0201	0.0233	0.0024	0.0403	0.0386	0.154	0.0028	0.0329	0.1159	0.0118	0.015	0.0038	0.0019	0.017	0.0109	0.1584	0.0245	0.1157	0.0372	0.0029
7	rs9986850	158394968	NA	NA	NA	NA	0.281124266541481	0.27236458532069	0.0047	0.0066	0.0868	0.0139	0.0393	0.0147	0.0195	0.0228	0.0022	0.0399	0.0386	0.154	0.003	0.0328	0.1171	0.0118	0.015	0.0035	0.0019	0.0168	0.0113	0.1583	0.0248	0.1171	0.0371	0.0028
7	rs10258944	158400100	NA	NA	NA	NA	0.253086982959914	0.314031705047368	0.0047	0.0066	0.0869	0.0139	0.0391	0.0146	0.0193	0.0228	0.0021	0.0398	0.0388	0.1539	0.0031	0.0328	0.1176	0.0118	0.015	0.0034	0.0019	0.0167	0.0114	0.1581	0.0247	0.1175	0.0371	0.0028
7	rs10261744	158405850	NA	NA	NA	NA	0.230179188510995	0.311262928174853	0.0047	0.0066	0.0869	0.0139	0.0388	0.0145	0.0192	0.0228	0.0022	0.0398	0.0388	0.1537	0.0032	0.0325	0.1178	0.0117	0.015	0.0035	0.002	0.0166	0.0118	0.158	0.0245	0.1179	0.0371	0.0028
7	rs115220819	158406614	NA	NA	NA	NA	0.227070275042592	0.309821246674187	0.0047	0.0066	0.0869	0.0139	0.0388	0.0145	0.0192	0.0228	0.0022	0.0398	0.0388	0.1536	0.0032	0.0325	0.1179	0.0117	0.015	0.0035	0.002	0.0166	0.0118	0.158	0.0245	0.1179	0.0371	0.0028
7	rs11983468	158412279	NA	NA	NA	NA	0.214464310867523	0.290674320126259	0.0047	0.0066	0.0869	0.0139	0.0387	0.0145	0.0192	0.0229	0.0022	0.0397	0.039	0.1535	0.0033	0.0325	0.118	0.0117	0.015	0.0034	0.002	0.0166	0.0121	0.158	0.0245	0.1178	0.0369	0.0027
7	rs80274155	158418632	NA	NA	NA	NA	0.200305793753528	0.284335629527589	0.0048	0.0067	0.0869	0.014	0.0383	0.0145	0.0192	0.0229	0.0022	0.0397	0.039	0.1533	0.0034	0.0325	0.1184	0.0117	0.015	0.0034	0.0019	0.0165	0.0124	0.1579	0.0244	0.1182	0.0366	0.0027
7	rs73182145	158419818	NA	NA	NA	NA	0.198244647129723	0.271441454797163	0.0048	0.0067	0.0869	0.014	0.0383	0.0145	0.0192	0.0229	0.0022	0.0397	0.039	0.1533	0.0034	0.0325	0.1185	0.0117	0.015	0.0034	0.0019	0.0165	0.0124	0.1579	0.0244	0.1182	0.0366	0.0027
7	rs11978889	158429972	NA	NA	NA	NA	0.178153965573083	0.359039301528281	0.005	0.0067	0.087	0.0139	0.0383	0.0144	0.0188	0.0229	0.0021	0.0395	0.0391	0.1528	0.0035	0.0324	0.1186	0.0117	0.0151	0.0034	0.0019	0.0163	0.0129	0.1584	0.0243	0.1186	0.0361	0.0027
7	rs6973125	158431718	NA	NA	NA	NA	0.163078345063	0.28025007722572	0.0048	0.0066	0.0872	0.0139	0.0384	0.0143	0.0187	0.0229	0.0019	0.0395	0.0393	0.153	0.0033	0.0326	0.1189	0.0115	0.0152	0.0032	0.0018	0.0163	0.0129	0.1588	0.0242	0.1186	0.036	0.0025
7	rs35309808	158436924	NA	NA	NA	NA	0.16712574734646	0.299785717334006	0.0047	0.0065	0.0873	0.0139	0.0385	0.0143	0.0186	0.0229	0.0018	0.0394	0.0395	0.1531	0.0032	0.0327	0.1191	0.0114	0.0152	0.0031	0.0017	0.0163	0.0129	0.159	0.0242	0.1186	0.036	0.0025
7	rs2290393	158438186	NA	NA	NA	NA	0.169631664914486	0.295160234647221	0.0047	0.0065	0.0874	0.0139	0.0385	0.0143	0.0186	0.0229	0.0018	0.0394	0.0395	0.1531	0.0032	0.0328	0.1191	0.0114	0.0152	0.0031	0.0017	0.0163	0.013	0.1589	0.0242	0.1186	0.036	0.0025
7	rs12531153	158443871	NA	NA	NA	NA	0.17248129061389	0.283984731142961	0.0047	0.0065	0.0874	0.0138	0.0385	0.0142	0.0185	0.023	0.0018	0.0394	0.0395	0.1532	0.0032	0.0327	0.1193	0.0114	0.0152	0.003	0.0017	0.0163	0.013	0.159	0.0242	0.1186	0.0359	0.0025
7	rs1869362	158444634	NA	NA	NA	NA	0.17240971342238	0.274445166579399	0.0047	0.0065	0.0874	0.0138	0.0385	0.0142	0.0185	0.023	0.0018	0.0394	0.0395	0.1533	0.0032	0.0327	0.1193	0.0114	0.0152	0.003	0.0017	0.0164	0.013	0.159	0.0242	0.1186	0.0359	0.0025
7	rs1466210	158444975	NA	NA	NA	NA	0.169702569035156	0.252734369064526	0.0047	0.0065	0.0874	0.0138	0.0385	0.0142	0.0185	0.023	0.0018	0.0394	0.0395	0.1532	0.0032	0.0327	0.1193	0.0114	0.0152	0.003	0.0017	0.0163	0.013	0.159	0.0242	0.1186	0.0359	0.0025
7	rs77386872	158449974	NA	NA	NA	NA	0.187256323405898	0.223852665860229	0.0045	0.0064	0.0876	0.0139	0.0387	0.0141	0.0184	0.0229	0.0017	0.0394	0.0399	0.1538	0.0028	0.0328	0.1196	0.0114	0.0152	0.0028	0.0015	0.0164	0.0129	0.1588	0.0241	0.1186	0.0359	0.0024
7	rs75904480	158458332	NA	NA	NA	NA	0.182672490270936	0.236660424985472	0.0045	0.0064	0.0877	0.014	0.0388	0.0141	0.0182	0.0229	0.0017	0.0394	0.04	0.1539	0.0027	0.0329	0.1197	0.0114	0.0152	0.0027	0.0014	0.0165	0.0128	0.1585	0.0241	0.1186	0.0358	0.0024
7	rs73165331	158459166	NA	NA	NA	NA	0.18167502450842	0.246443475904627	0.0045	0.0064	0.0877	0.014	0.0388	0.0141	0.0182	0.0229	0.0017	0.0394	0.0399	0.1539	0.0027	0.0329	0.1197	0.0115	0.0152	0.0027	0.0014	0.0165	0.0128	0.1585	0.024	0.1187	0.0358	0.0024
7	rs116894069	158473917	NA	NA	NA	NA	0.182709493882746	0.264320271843822	0.0044	0.0064	0.0878	0.0141	0.0389	0.0141	0.0181	0.0228	0.0018	0.0394	0.04	0.154	0.0027	0.0329	0.1198	0.0115	0.0153	0.0027	0.0014	0.0166	0.0127	0.1583	0.024	0.1187	0.0357	0.0024
7	rs7803635	158476638	NA	NA	NA	NA	0.186281939664931	0.278388442716817	0.0044	0.0064	0.0878	0.0141	0.0389	0.0141	0.0181	0.0228	0.0018	0.0394	0.04	0.154	0.0027	0.0329	0.1199	0.0115	0.0153	0.0027	0.0014	0.0166	0.0127	0.1583	0.024	0.1187	0.0357	0.0024
7	rs73167204	158482318	NA	NA	NA	NA	0.178008118103187	0.273057568878456	0.0044	0.0064	0.0878	0.0141	0.0389	0.0141	0.0181	0.0228	0.0018	0.0393	0.04	0.154	0.0027	0.0329	0.1199	0.0115	0.0153	0.0027	0.0014	0.0166	0.0127	0.1583	0.024	0.1187	0.0357	0.0024
7	rs117840625	158483062	NA	NA	NA	NA	0.177170835392919	0.273519860103725	0.0044	0.0063	0.0878	0.0141	0.0389	0.0141	0.0181	0.0228	0.0018	0.0393	0.0399	0.154	0.0027	0.0329	0.1199	0.0115	0.0153	0.0027	0.0014	0.0166	0.0127	0.1583	0.024	0.1187	0.0357	0.0024
7	rs28600084	158498390	NA	NA	NA	NA	0.1782998821063	0.272018297766819	0.0044	0.0063	0.0878	0.0142	0.0389	0.0142	0.0181	0.0227	0.0018	0.0393	0.04	0.1539	0.0027	0.0328	0.1199	0.0117	0.0153	0.0027	0.0013	0.0166	0.0128	0.1584	0.024	0.1186	0.0357	0.0024
7	rs73167215	158500207	NA	NA	NA	NA	0.185385098525039	0.276066770175467	0.0044	0.0063	0.0878	0.0143	0.0389	0.0142	0.0181	0.0227	0.0018	0.0393	0.0399	0.1539	0.0027	0.0328	0.1199	0.0117	0.0153	0.0027	0.0013	0.0167	0.0128	0.1584	0.024	0.1185	0.0357	0.0024
7	rs9801117	158505638	NA	NA	NA	NA	0.19874908991839	0.304552203402415	0.0044	0.0063	0.0875	0.0147	0.0391	0.0144	0.0181	0.0225	0.0018	0.0394	0.0399	0.1535	0.0027	0.0327	0.1198	0.0122	0.0154	0.0029	0.0013	0.0168	0.0129	0.1586	0.024	0.1176	0.0356	0.0024
7	rs13221375	158508072	NA	NA	NA	NA	0.193240320412106	0.300380292506167	0.0043	0.0062	0.0875	0.015	0.0392	0.0145	0.018	0.0223	0.0018	0.0396	0.04	0.1525	0.0027	0.033	0.1199	0.0125	0.0155	0.003	0.0013	0.0168	0.013	0.1589	0.0238	0.1173	0.0354	0.0023
7	rs34019791	158515207	NA	NA	NA	NA	0.232038871879705	0.243428411070079	0.0044	0.0062	0.0873	0.0151	0.0401	0.0149	0.0174	0.0219	0.002	0.0401	0.0409	0.1516	0.0029	0.0322	0.1194	0.0126	0.0153	0.0034	0.0014	0.0167	0.013	0.1594	0.024	0.1168	0.035	0.0025
7	rs77459643	158517543	NA	NA	NA	NA	0.203912398331067	0.231268441210747	0.0043	0.0063	0.0874	0.0151	0.04	0.015	0.0172	0.0219	0.002	0.04	0.0409	0.1514	0.003	0.0327	0.1193	0.0127	0.0152	0.0035	0.0015	0.0166	0.013	0.1593	0.024	0.1162	0.0352	0.0025
7	rs74742946	158518439	NA	NA	NA	NA	0.197547391419561	0.22537301434759	0.0043	0.0063	0.0874	0.0151	0.04	0.015	0.0172	0.0219	0.0021	0.04	0.0409	0.1514	0.003	0.0327	0.1193	0.0127	0.0152	0.0036	0.0015	0.0166	0.013	0.1593	0.024	0.116	0.0353	0.0025
7	rs1869363	158519615	NA	NA	NA	NA	0.160252243368898	0.223527313617888	0.0044	0.0063	0.0875	0.0152	0.04	0.015	0.0171	0.0218	0.0021	0.04	0.0409	0.1507	0.003	0.0327	0.1194	0.0128	0.0152	0.0035	0.0016	0.0165	0.013	0.1582	0.024	0.1175	0.0353	0.0026
7	rs751996	158522685	NA	NA	NA	NA	0.148285731074245	0.241647298718266	0.0043	0.0063	0.0879	0.0152	0.0402	0.015	0.017	0.0221	0.0022	0.0399	0.0409	0.1502	0.003	0.0328	0.1193	0.0128	0.0151	0.0036	0.0017	0.0161	0.013	0.1581	0.0241	0.1174	0.0355	0.0026
7	rs73167232	158523550	NA	NA	NA	NA	0.139314914678692	0.221686572135252	0.0044	0.0063	0.0879	0.0152	0.0402	0.015	0.017	0.0221	0.0022	0.0399	0.0409	0.1502	0.003	0.0328	0.1192	0.0128	0.0151	0.0036	0.0017	0.016	0.0131	0.1581	0.0241	0.1174	0.0355	0.0026
7	rs3763414	158527605	NA	NA	NA	NA	0.149665106572002	0.254767063541176	0.0047	0.0063	0.0881	0.0155	0.0402	0.0156	0.0168	0.0221	0.0025	0.0392	0.0407	0.1495	0.0032	0.0331	0.1191	0.0129	0.0152	0.0042	0.0019	0.0157	0.0129	0.1575	0.0241	0.1173	0.0351	0.0029
7	rs2878802	158527646	NA	NA	NA	NA	0.155292098986222	0.266610995120103	0.0048	0.0063	0.0879	0.0155	0.0402	0.0156	0.0168	0.0221	0.0025	0.0391	0.0407	0.1495	0.0033	0.0332	0.1191	0.0129	0.0152	0.0043	0.0018	0.0158	0.013	0.1574	0.0242	0.1173	0.0351	0.0029
7	rs896862	158527734	NA	NA	NA	NA	0.140390277773315	0.224178172405594	0.0047	0.0063	0.0873	0.0154	0.0405	0.0156	0.0164	0.0222	0.0025	0.039	0.0408	0.1494	0.0033	0.0332	0.1194	0.0128	0.0151	0.0043	0.0018	0.0157	0.0131	0.1574	0.0245	0.1173	0.0353	0.0029
7	rs3816459	158527844	NA	NA	NA	NA	0.118042579927989	0.204714973065625	0.0046	0.0063	0.0874	0.0158	0.0405	0.0157	0.0165	0.0223	0.0024	0.0389	0.0407	0.1495	0.0033	0.0331	0.1191	0.0128	0.0153	0.0043	0.0018	0.0157	0.0131	0.1575	0.0246	0.1173	0.0352	0.0026
7	rs2305468	158530132	NA	NA	NA	NA	0.0907685468679498	0.170679278220969	0.0045	0.0063	0.088	0.0156	0.0406	0.0158	0.0165	0.0223	0.0022	0.0389	0.0408	0.1495	0.0032	0.0331	0.1194	0.0126	0.0153	0.004	0.0016	0.0156	0.013	0.1577	0.0248	0.1178	0.0352	0.0022
7	rs7803599	158531544	NA	NA	NA	NA	0.0910111013712876	0.170382409101083	0.0045	0.0063	0.088	0.0156	0.0406	0.0158	0.0165	0.0223	0.0022	0.0389	0.0408	0.1495	0.0032	0.0331	0.1194	0.0126	0.0153	0.004	0.0016	0.0156	0.013	0.1577	0.0249	0.1178	0.0352	0.0022
7	rs61747457	158531752	NA	NA	NA	NA	0.0910111013712876	0.170382409101083	0.0045	0.0063	0.088	0.0156	0.0406	0.0158	0.0165	0.0223	0.0022	0.0389	0.0408	0.1495	0.0032	0.0331	0.1194	0.0126	0.0153	0.004	0.0016	0.0156	0.013	0.1577	0.0249	0.1178	0.0352	0.0022
7	rs34277519	158533985	NA	NA	NA	NA	0.0910839475766878	0.171372673444285	0.0045	0.0063	0.088	0.0156	0.0406	0.0158	0.0165	0.0223	0.0022	0.0389	0.0408	0.1495	0.0032	0.0331	0.1194	0.0126	0.0153	0.004	0.0016	0.0156	0.013	0.1577	0.0249	0.1178	0.0352	0.0022
7	rs2305473	158536267	NA	NA	NA	NA	0.0892258854225611	0.170778274654062	0.0045	0.0063	0.0881	0.0156	0.0406	0.0158	0.0164	0.0223	0.0022	0.0389	0.0408	0.1494	0.0032	0.0331	0.1194	0.0126	0.0153	0.004	0.0016	0.0156	0.013	0.1577	0.0249	0.1177	0.0352	0.0022
7	rs2305474	158536334	NA	NA	NA	NA	0.0892258854225611	0.170778274654062	0.0045	0.0063	0.0881	0.0156	0.0406	0.0158	0.0164	0.0223	0.0022	0.0389	0.0408	0.1494	0.0032	0.0331	0.1194	0.0126	0.0153	0.004	0.0016	0.0156	0.013	0.1577	0.0249	0.1177	0.0352	0.0022
7	Affx-30091124	158536345	NA	NA	NA	NA	0.0892258854225611	0.170778274654062	0.0045	0.0063	0.0881	0.0156	0.0406	0.0158	0.0164	0.0223	0.0022	0.0389	0.0408	0.1494	0.0032	0.0331	0.1194	0.0126	0.0153	0.004	0.0016	0.0156	0.013	0.1577	0.0249	0.1177	0.0352	0.0022
7	rs2305476	158536376	NA	NA	NA	NA	0.0864254188507299	0.1696904163356	0.0045	0.0063	0.0881	0.0156	0.0406	0.0158	0.0164	0.0223	0.0022	0.0389	0.0408	0.1493	0.0032	0.0331	0.1194	0.0126	0.0155	0.004	0.0016	0.0156	0.013	0.1576	0.0249	0.1177	0.0353	0.0022
7	rs76498376	158540275	NA	NA	NA	NA	0.0832220527169658	0.138866829495454	0.0042	0.0062	0.0888	0.0155	0.0406	0.0156	0.0163	0.0223	0.002	0.0388	0.0408	0.1492	0.0032	0.0329	0.1203	0.0123	0.0155	0.0037	0.0015	0.0156	0.0131	0.1581	0.0251	0.1177	0.0351	0.0021
7	rs118168246	158541742	NA	NA	NA	NA	0.0832908714994691	0.139050785882114	0.0042	0.0062	0.0888	0.0155	0.0406	0.0156	0.0163	0.0223	0.002	0.0388	0.0408	0.1491	0.0031	0.0329	0.1204	0.0123	0.0155	0.0037	0.0015	0.0156	0.0131	0.1581	0.0252	0.1177	0.0351	0.002
7	rs6964925	158543051	NA	NA	NA	NA	0.0831991212010707	0.136574902417033	0.0042	0.0062	0.0889	0.0155	0.0406	0.0156	0.0162	0.0223	0.002	0.0388	0.0408	0.1491	0.0031	0.0329	0.1204	0.0123	0.0155	0.0036	0.0015	0.0156	0.0131	0.1582	0.0252	0.1177	0.0351	0.002
7	rs112709510	158554086	NA	NA	NA	NA	0.0830616169148033	0.136574902417033	0.0041	0.0062	0.089	0.0155	0.0406	0.0156	0.0162	0.0223	0.002	0.0388	0.0407	0.1491	0.0031	0.0329	0.1206	0.0123	0.0155	0.0036	0.0015	0.0156	0.013	0.1582	0.0252	0.1177	0.0352	0.002
7	rs842441	158556342	NA	NA	NA	NA	0.0845126691760089	0.142284369371962	0.0041	0.0062	0.089	0.0155	0.0406	0.0156	0.0162	0.0223	0.002	0.0388	0.0407	0.1491	0.0031	0.0329	0.1206	0.0123	0.0155	0.0036	0.0015	0.0156	0.013	0.1582	0.0252	0.1177	0.0352	0.002
7	rs77456707	158560222	NA	NA	NA	NA	0.083750592718478	0.144237467462872	0.0041	0.0062	0.0891	0.0155	0.0406	0.0156	0.0162	0.0223	0.002	0.0388	0.0407	0.1491	0.0031	0.0329	0.1206	0.0123	0.0155	0.0036	0.0015	0.0156	0.013	0.1582	0.0252	0.1177	0.0352	0.002
7	rs73167248	158567966	NA	NA	NA	NA	0.0794260711750591	0.133299183761974	0.0041	0.0062	0.0892	0.0155	0.0406	0.0156	0.0162	0.0223	0.002	0.0388	0.0407	0.1489	0.0031	0.0329	0.1207	0.0122	0.0155	0.0035	0.0015	0.0156	0.0129	0.1582	0.0252	0.1177	0.0352	0.0019
7	rs3850489	158581418	NA	NA	NA	NA	0.0829700281478227	0.124531940636878	0.0042	0.0061	0.0895	0.0156	0.0407	0.0156	0.0162	0.0223	0.0019	0.0388	0.0405	0.1486	0.0032	0.0328	0.121	0.0122	0.0155	0.0035	0.0015	0.0156	0.0128	0.1582	0.0254	0.1178	0.0351	0.0017
7	rs76910194	158581798	NA	NA	NA	NA	0.0838657756657996	0.120057941307694	0.0042	0.0061	0.0894	0.0156	0.0408	0.0156	0.0162	0.0224	0.0019	0.039	0.0405	0.1483	0.0032	0.0329	0.121	0.0122	0.0155	0.0035	0.0015	0.0156	0.0128	0.1581	0.0255	0.1178	0.0351	0.0017
7	rs80057747	158583872	NA	NA	NA	NA	0.0800732276302045	0.108684480987511	0.0042	0.0061	0.0894	0.0156	0.0408	0.0156	0.0162	0.0224	0.0019	0.039	0.0405	0.1482	0.0032	0.0329	0.1211	0.0122	0.0155	0.0034	0.0015	0.0156	0.0128	0.1581	0.0256	0.1178	0.0352	0.0017
7	rs2602552	158586138	NA	NA	NA	NA	0.0778558704325153	0.108516761928989	0.0042	0.0061	0.0894	0.0156	0.0408	0.0156	0.0162	0.0224	0.0019	0.039	0.0405	0.1481	0.0032	0.0329	0.1211	0.0122	0.0155	0.0034	0.0015	0.0156	0.0128	0.1581	0.0256	0.1178	0.0353	0.0017
7	rs13233513	158590740	NA	NA	NA	NA	0.075183268671831	0.100503156051282	0.0042	0.0061	0.0894	0.0156	0.0408	0.0156	0.0162	0.0224	0.0019	0.039	0.0405	0.1479	0.0032	0.0329	0.1211	0.0121	0.0155	0.0034	0.0015	0.0156	0.0128	0.1582	0.0256	0.1179	0.0354	0.0017
7	rs117659155	158599579	NA	NA	NA	NA	0.0736043133087556	0.0889774124480261	0.0042	0.006	0.0896	0.0156	0.0409	0.0155	0.0161	0.0224	0.0019	0.0391	0.0403	0.147	0.0032	0.033	0.1212	0.012	0.0155	0.0034	0.0014	0.0156	0.0128	0.1582	0.0257	0.118	0.0359	0.0016
7	rs9638144	158604515	NA	NA	NA	NA	0.0732868962573753	0.0794214207750481	0.0042	0.006	0.0897	0.0156	0.0409	0.0155	0.0161	0.0224	0.0019	0.0391	0.0403	0.1467	0.0032	0.033	0.1212	0.0119	0.0155	0.0034	0.0014	0.0156	0.0127	0.1582	0.0258	0.1181	0.0361	0.0015
7	rs55904894	158606313	NA	NA	NA	NA	0.0740927472099494	0.0825580642487778	0.0042	0.006	0.0897	0.0156	0.0409	0.0155	0.0161	0.0224	0.0019	0.0391	0.0403	0.1466	0.0032	0.033	0.1213	0.0119	0.0155	0.0034	0.0014	0.0156	0.0127	0.1583	0.0258	0.1181	0.0361	0.0015
7	rs79425047	158616886	NA	NA	NA	NA	0.0661905408005934	0.0763343786965681	0.0042	0.006	0.0897	0.0156	0.0409	0.0155	0.0161	0.0224	0.0019	0.0391	0.0402	0.1464	0.0032	0.0331	0.1214	0.0119	0.0155	0.0034	0.0014	0.0157	0.0127	0.1582	0.0258	0.118	0.0361	0.0015
7	rs115040231	158622413	NA	NA	NA	NA	0.0643682513106772	0.0785343170470082	0.0042	0.006	0.0897	0.0156	0.041	0.0155	0.0161	0.0224	0.0019	0.0391	0.0402	0.1463	0.0032	0.0331	0.1214	0.0119	0.0155	0.0034	0.0015	0.0157	0.0127	0.1581	0.0259	0.1179	0.0361	0.0015
7	rs11771296	158623647	NA	NA	NA	NA	0.0631143859414597	0.0732259513449364	0.0042	0.006	0.0897	0.0156	0.041	0.0155	0.0161	0.0225	0.0019	0.0391	0.0402	0.1463	0.0032	0.0331	0.1214	0.0119	0.0155	0.0034	0.0015	0.0157	0.0127	0.1581	0.0259	0.1178	0.0361	0.0015
7	rs117846608	158625529	NA	NA	NA	NA	0.0598559041926723	0.0678632666738902	0.0043	0.006	0.0898	0.0156	0.041	0.0156	0.0161	0.0225	0.0019	0.0391	0.0402	0.1463	0.0032	0.0331	0.1214	0.0119	0.0156	0.0034	0.0015	0.0157	0.0127	0.1579	0.0259	0.1178	0.0361	0.0016
7	rs2788487	158628249	NA	NA	NA	NA	0.0602267844145187	0.0664115023068583	0.0043	0.006	0.0898	0.0156	0.041	0.0156	0.0161	0.0225	0.0019	0.0391	0.0402	0.1463	0.0033	0.0331	0.1214	0.0118	0.0156	0.0034	0.0015	0.0157	0.0127	0.1578	0.0259	0.1178	0.0361	0.0016
7	rs116998181	158636675	NA	NA	NA	NA	0.0523634316170826	0.0658619093009029	0.0043	0.0061	0.0899	0.0156	0.041	0.0156	0.016	0.0226	0.0018	0.0391	0.0401	0.1461	0.0033	0.0332	0.1215	0.0118	0.0157	0.0034	0.0015	0.0157	0.0128	0.1574	0.0261	0.1177	0.0361	0.0016
7	rs62475637	158644728	NA	NA	NA	NA	0.0283187105965805	0.0813573477662263	0.0046	0.0062	0.0916	0.0161	0.0403	0.016	0.0157	0.0235	0.0014	0.0397	0.0391	0.1439	0.0034	0.0336	0.1226	0.0118	0.0168	0.003	0.0015	0.0162	0.013	0.1533	0.0277	0.1173	0.036	0.0015
7	rs78160384	158654762	NA	NA	NA	NA	0.0279768029477893	0.0682108564258629	0.0047	0.0062	0.0922	0.0163	0.0401	0.0161	0.0156	0.0238	0.0013	0.0399	0.0387	0.1432	0.0034	0.0338	0.1228	0.0118	0.0171	0.0034	0.0016	0.0164	0.0129	0.1515	0.0281	0.1174	0.036	0.0015
7	rs117125827	158654977	NA	NA	NA	NA	0.0279438710408517	0.065041115434425	0.0047	0.0062	0.0922	0.0163	0.0401	0.0161	0.0156	0.0238	0.0013	0.0399	0.0387	0.1432	0.0034	0.0338	0.1228	0.0118	0.0171	0.0034	0.0016	0.0164	0.0129	0.1515	0.0281	0.1174	0.0359	0.0015
7	rs78313003	158664253	NA	NA	NA	NA	0.0301189419438806	0.0644283606825479	0.0048	0.0062	0.0922	0.0163	0.0401	0.0162	0.0156	0.0239	0.0013	0.04	0.0386	0.1432	0.0034	0.0338	0.1229	0.0118	0.0172	0.0035	0.0016	0.0164	0.0129	0.1509	0.0282	0.1174	0.036	0.0015
7	rs10282118	158665987	NA	NA	NA	NA	0.032471542265934	0.075026717366591	0.0048	0.0062	0.0922	0.0163	0.0401	0.0162	0.0156	0.0239	0.0013	0.04	0.0386	0.1432	0.0034	0.0338	0.123	0.0118	0.0172	0.0035	0.0017	0.0165	0.0129	0.1509	0.0282	0.1174	0.036	0.0015
7	rs12667107	158668513	NA	NA	NA	NA	0.0340465357718076	0.0903779228433499	0.0048	0.0062	0.0922	0.0163	0.0401	0.0162	0.0156	0.0239	0.0013	0.04	0.0386	0.1432	0.0034	0.0339	0.123	0.0118	0.0172	0.0036	0.0017	0.0165	0.0129	0.1508	0.0282	0.1175	0.0359	0.0015
7	rs2788478	158672619	NA	NA	NA	NA	0.0361581830674801	0.0887448420242595	0.0048	0.0062	0.0923	0.0163	0.0401	0.0162	0.0156	0.0239	0.0013	0.04	0.0386	0.1432	0.0034	0.0338	0.1229	0.0118	0.0172	0.0036	0.0017	0.0165	0.0129	0.1507	0.0282	0.1175	0.0358	0.0015
7	rs10235683	158690315	NA	NA	NA	NA	0.0371803015592966	0.103449469081106	0.0048	0.0063	0.0928	0.0163	0.0402	0.0161	0.0154	0.0242	0.0014	0.0406	0.0385	0.1428	0.0036	0.034	0.1227	0.0119	0.0173	0.0038	0.0018	0.0164	0.0131	0.1495	0.0282	0.1173	0.0352	0.0017
7	rs41271217	158707017	NA	NA	NA	NA	0.0322768033890608	0.0850569180940905	0.0049	0.0063	0.093	0.0161	0.0402	0.0161	0.0154	0.0243	0.0014	0.0407	0.0385	0.1428	0.0036	0.0341	0.1227	0.0119	0.0174	0.0038	0.0018	0.0164	0.0131	0.1492	0.0283	0.1173	0.0349	0.0017
7	rs56241584	158710766	NA	NA	NA	NA	0.0305141122911083	0.0943136355729378	0.0049	0.0063	0.0933	0.016	0.0402	0.0162	0.0154	0.0244	0.0014	0.0408	0.0386	0.1429	0.0035	0.0342	0.1227	0.012	0.0174	0.0038	0.0018	0.0164	0.0132	0.1487	0.0284	0.1173	0.0347	0.0017
7	rs9654726	158710879	NA	NA	NA	NA	0.0307482619461582	0.0918656599200028	0.0049	0.0063	0.0934	0.016	0.0402	0.0162	0.0154	0.0244	0.0014	0.0408	0.0386	0.1429	0.0035	0.0342	0.1227	0.012	0.0174	0.0038	0.0018	0.0164	0.0132	0.1487	0.0284	0.1173	0.0347	0.0017
7	rs2301900	158711295	NA	NA	NA	NA	0.0305959214782614	0.0916301132588253	0.0049	0.0063	0.0934	0.0159	0.0402	0.0162	0.0154	0.0244	0.0014	0.0408	0.0386	0.1429	0.0035	0.0342	0.1227	0.012	0.0174	0.0038	0.0018	0.0164	0.0132	0.1487	0.0284	0.1173	0.0347	0.0017
7	rs41271220	158711439	NA	NA	NA	NA	0.0303742262577121	0.0953477608535485	0.0049	0.0063	0.0934	0.0159	0.0402	0.0162	0.0154	0.0244	0.0014	0.0408	0.0386	0.1429	0.0035	0.0342	0.1227	0.012	0.0174	0.0038	0.0018	0.0164	0.0132	0.1487	0.0284	0.1173	0.0347	0.0017
7	rs41271223	158711950	NA	NA	NA	NA	0.0300611342135024	0.0939963386278548	0.0049	0.0063	0.0934	0.0159	0.0402	0.0162	0.0154	0.0244	0.0014	0.0408	0.0386	0.1429	0.0035	0.0342	0.1227	0.012	0.0174	0.0038	0.0018	0.0164	0.0132	0.1487	0.0284	0.1173	0.0347	0.0017
7	rs62862160	158715219	NA	NA	NA	NA	0.0301884145172639	0.102217816294726	0.0049	0.0063	0.0935	0.0159	0.0402	0.0162	0.0154	0.0244	0.0014	0.0408	0.0385	0.1429	0.0035	0.0343	0.1226	0.012	0.0174	0.0038	0.0018	0.0164	0.0132	0.1486	0.0284	0.1174	0.0346	0.0017
7	rs2730245	158724789	NA	NA	NA	NA	0.0295329659729849	0.0789034504929872	0.0049	0.0063	0.0934	0.0157	0.0401	0.0163	0.0153	0.0244	0.0014	0.0409	0.039	0.143	0.0035	0.0346	0.1223	0.0119	0.0172	0.0038	0.0018	0.0166	0.0133	0.1484	0.0285	0.1172	0.0344	0.0017
7	rs2657330	158726655	NA	NA	NA	NA	0.0279658225923703	0.0691180516422347	0.005	0.0063	0.0934	0.0157	0.0401	0.0163	0.0153	0.0244	0.0014	0.0409	0.039	0.143	0.0035	0.0347	0.1222	0.0119	0.0173	0.0038	0.0018	0.0167	0.0134	0.1482	0.0285	0.1172	0.0344	0.0017
7	rs34634437	158734813	NA	NA	NA	NA	0.0261850919353548	0.0596806478881288	0.005	0.0063	0.0935	0.0157	0.0401	0.0163	0.0153	0.0244	0.0014	0.0409	0.039	0.143	0.0035	0.0348	0.1221	0.012	0.0173	0.0038	0.0018	0.0167	0.0133	0.1481	0.0285	0.1171	0.0344	0.0017
7	rs2730247	158736448	NA	NA	NA	NA	0.0254178898175322	0.0526960692044139	0.005	0.0063	0.0935	0.0157	0.0401	0.0163	0.0153	0.0244	0.0014	0.0409	0.039	0.143	0.0035	0.0348	0.1221	0.012	0.0173	0.0038	0.0018	0.0167	0.0133	0.1481	0.0285	0.1171	0.0344	0.0017
7	rs77412051	158744178	NA	NA	NA	NA	0.0228019386032808	0.052758440569807	0.005	0.0063	0.0935	0.0156	0.0401	0.0164	0.0153	0.0245	0.0014	0.041	0.0391	0.1428	0.0035	0.0349	0.122	0.0121	0.0173	0.0038	0.0018	0.0168	0.0133	0.1478	0.0286	0.117	0.0344	0.0017
7	rs262147	158745142	NA	NA	NA	NA	0.0233282028915411	0.0522603661538832	0.005	0.0063	0.0936	0.0156	0.0401	0.0164	0.0153	0.0245	0.0014	0.0411	0.0392	0.1427	0.0035	0.0349	0.1219	0.0121	0.0173	0.0038	0.0018	0.0168	0.0134	0.1476	0.0286	0.1168	0.0345	0.0018
7	rs2657342	158745482	NA	NA	NA	NA	0.0211303252028612	0.047155529622295	0.005	0.0063	0.0936	0.0156	0.0402	0.0165	0.0154	0.0245	0.0014	0.0411	0.0392	0.1427	0.0035	0.035	0.1219	0.0123	0.0172	0.0037	0.0018	0.0169	0.0134	0.1476	0.0287	0.1168	0.0342	0.0018
7	rs74943718	158749192	NA	NA	NA	NA	0.0124373581369823	0.044747939085228	0.0052	0.0063	0.0945	0.0155	0.0402	0.0169	0.0165	0.0244	0.0016	0.0411	0.039	0.1427	0.0034	0.0356	0.1189	0.0133	0.0158	0.004	0.0018	0.0173	0.0135	0.1465	0.0292	0.1167	0.0341	0.0018
7	rs73167282	158751928	NA	NA	NA	NA	0.016829500634747	0.037596035498479	0.0054	0.0063	0.0954	0.0158	0.0399	0.0177	0.0178	0.0242	0.0016	0.0413	0.0387	0.1415	0.0033	0.0363	0.1168	0.0144	0.0157	0.0042	0.0018	0.0179	0.0135	0.1449	0.0298	0.1158	0.0341	0.0018
7	rs262140	158754632	NA	NA	NA	NA	0.033370481412687	0.0185919817495896	0.0055	0.0063	0.0959	0.016	0.0398	0.0183	0.0188	0.0238	0.0017	0.0413	0.0386	0.1403	0.0032	0.037	0.1151	0.0152	0.0156	0.0044	0.0018	0.0185	0.0135	0.1438	0.0302	0.1154	0.0342	0.0017
7	rs1034774	158754716	NA	NA	NA	NA	0.0352331397171212	0.0218797911468812	0.0055	0.0063	0.096	0.0161	0.0398	0.0182	0.0187	0.0238	0.0017	0.0413	0.0386	0.1403	0.0032	0.037	0.1151	0.0152	0.0156	0.0044	0.0017	0.0185	0.0135	0.1438	0.0302	0.1155	0.0342	0.0017
7	rs2527217	158756873	NA	NA	NA	NA	0.0415988906599085	0.0217965241477336	0.0055	0.0062	0.0962	0.016	0.0396	0.0184	0.0189	0.0238	0.0016	0.0414	0.0385	0.1399	0.0032	0.0371	0.1148	0.0155	0.0156	0.0046	0.0017	0.0186	0.0135	0.1432	0.0301	0.1155	0.0343	0.0016
7	rs74489118	158758750	NA	NA	NA	NA	0.0527877684908237	0.0219214819316985	0.0056	0.0063	0.0977	0.016	0.0396	0.0185	0.0191	0.0238	0.0017	0.0415	0.0385	0.1384	0.0032	0.0372	0.1144	0.0158	0.0157	0.0047	0.0017	0.0186	0.0135	0.1425	0.0302	0.1155	0.0343	0.0017
7	rs10949751	158758910	NA	NA	NA	NA	0.0621798744418483	0.0286491709913138	0.0056	0.0063	0.0978	0.016	0.0396	0.0185	0.0191	0.0238	0.0017	0.0415	0.0385	0.1382	0.0032	0.0372	0.1144	0.0158	0.0157	0.0048	0.0017	0.0186	0.0136	0.1425	0.0302	0.1155	0.0343	0.0016
7	rs7809017	158759063	NA	NA	NA	NA	0.064000057662375	0.0261908178568244	0.0056	0.0062	0.0978	0.0161	0.0396	0.0185	0.0191	0.0238	0.0017	0.0415	0.0385	0.1382	0.0032	0.0373	0.1144	0.0158	0.0157	0.0048	0.0017	0.0187	0.0135	0.1424	0.0302	0.1155	0.0343	0.0016
7	rs76279590	158759602	NA	NA	NA	NA	0.0578069250135162	0.0206063657619705	0.0056	0.0063	0.098	0.0161	0.0396	0.0186	0.0192	0.0238	0.0017	0.0416	0.0385	0.1381	0.0032	0.0373	0.1143	0.0159	0.0157	0.0048	0.0017	0.0186	0.0135	0.1423	0.0302	0.1154	0.0343	0.0016
7	rs3892251	158762423	NA	NA	NA	NA	0.0955974353937856	0.0240109040340978	0.0061	0.0063	0.0994	0.0167	0.0394	0.0192	0.0208	0.0242	0.0017	0.0415	0.0381	0.135	0.0033	0.0373	0.1127	0.0178	0.0174	0.0052	0.0016	0.0191	0.014	0.139	0.0309	0.1128	0.0346	0.0017
7	rs262133	158762711	NA	NA	NA	NA	0.100017020754236	0.0245804780415824	0.0062	0.0063	0.0996	0.0167	0.0394	0.0194	0.021	0.0241	0.0017	0.0415	0.0381	0.1343	0.0033	0.0373	0.1124	0.0181	0.0176	0.0053	0.0016	0.0192	0.014	0.1387	0.031	0.1123	0.0349	0.0018
7	rs262134	158763288	NA	NA	NA	NA	0.112280081665688	0.0341294310901948	0.0064	0.0063	0.0992	0.017	0.039	0.0202	0.0216	0.0243	0.0016	0.0418	0.038	0.1336	0.0034	0.0373	0.1122	0.0186	0.018	0.0053	0.0015	0.0196	0.0142	0.137	0.0311	0.1115	0.035	0.0018
7	rs76252832	158764983	NA	NA	NA	NA	0.104244705538319	0.0391126345579605	0.0064	0.0064	0.0989	0.0174	0.0391	0.0205	0.0218	0.0243	0.0016	0.0422	0.038	0.1338	0.0036	0.0375	0.1112	0.019	0.0182	0.005	0.0015	0.0198	0.0145	0.1356	0.0312	0.1112	0.0351	0.0017
7	rs2730249	158767628	NA	NA	NA	NA	0.109696917142456	0.0458567180137655	0.0064	0.0064	0.0989	0.0175	0.0392	0.0206	0.0219	0.0243	0.0015	0.0423	0.0379	0.1338	0.0037	0.0375	0.111	0.0191	0.0183	0.0049	0.0015	0.0199	0.0145	0.1354	0.0313	0.1112	0.0351	0.0017
7	rs76036383	158770423	NA	NA	NA	NA	0.515282392764752	0.0595491463619057	0.0065	0.0065	0.0992	0.0177	0.0387	0.0207	0.0219	0.0242	0.0016	0.0423	0.0377	0.1336	0.0037	0.0374	0.1102	0.0192	0.0184	0.0066	0.0015	0.0199	0.0145	0.1351	0.0311	0.1112	0.0347	0.0017
7	rs187792	158770822	NA	NA	NA	NA	0.56045362403862	0.0557257961539152	0.0065	0.0065	0.0993	0.0177	0.0387	0.0207	0.0219	0.0241	0.0016	0.0423	0.0377	0.1336	0.0037	0.0374	0.11	0.0192	0.0184	0.0067	0.0015	0.0199	0.0145	0.1351	0.0311	0.1113	0.0346	0.0017
7	rs2527225	158773232	NA	NA	NA	NA	0.572495984914933	0.0566875231518936	0.0065	0.0065	0.0996	0.0178	0.0388	0.0208	0.022	0.0241	0.0016	0.0423	0.0377	0.1335	0.0037	0.0374	0.1098	0.0193	0.0184	0.0066	0.0015	0.0199	0.0145	0.135	0.0311	0.1112	0.0346	0.0017
7	rs262150	158777934	NA	NA	NA	NA	0.558458223285307	0.0492546460826424	0.0066	0.0065	0.0996	0.0179	0.0388	0.0208	0.022	0.024	0.0015	0.0423	0.0377	0.1334	0.0037	0.0375	0.1095	0.0195	0.0185	0.0065	0.0015	0.02	0.0146	0.1348	0.0311	0.1111	0.0347	0.0016
7	rs117202216	158789686	NA	NA	NA	NA	0.560919697801549	0.0409905139367434	0.0066	0.0066	0.0991	0.0181	0.0391	0.0211	0.0222	0.0238	0.0015	0.0425	0.0379	0.1331	0.0036	0.0375	0.1089	0.0199	0.0186	0.0065	0.0014	0.0201	0.0146	0.1344	0.0309	0.1112	0.0349	0.0016
7	rs10247405	158790004	NA	NA	NA	NA	0.558258866863414	0.0396608360676342	0.0066	0.0067	0.099	0.0181	0.0392	0.0211	0.0222	0.0238	0.0015	0.0425	0.0379	0.1331	0.0036	0.0375	0.1089	0.0199	0.0186	0.0065	0.0014	0.0201	0.0146	0.1344	0.0309	0.1112	0.0349	0.0016
7	rs117099922	158795536	NA	NA	NA	NA	0.544715487511593	0.0387309430377295	0.0066	0.0067	0.0989	0.0181	0.0393	0.0212	0.0223	0.0238	0.0014	0.0425	0.038	0.133	0.0036	0.0375	0.1088	0.02	0.0186	0.0064	0.0014	0.0202	0.0146	0.1344	0.0308	0.1111	0.0349	0.0016
7	rs73169204	158800537	NA	NA	NA	NA	0.54038854818114	0.040323211082813	0.0066	0.0067	0.0988	0.0181	0.0394	0.0212	0.0223	0.0238	0.0014	0.0425	0.038	0.133	0.0036	0.0375	0.1086	0.02	0.0187	0.0064	0.0014	0.0202	0.0146	0.1344	0.0308	0.1111	0.0349	0.0016
7	rs78957168	158803701	NA	NA	NA	NA	0.548729104111607	0.0472743959780184	0.0066	0.0067	0.0987	0.0182	0.0394	0.0213	0.0223	0.0237	0.0014	0.0425	0.0381	0.133	0.0035	0.0376	0.1086	0.0201	0.0187	0.0064	0.0014	0.0202	0.0146	0.1344	0.0308	0.1111	0.0349	0.0016
7	rs77957585	158807630	NA	NA	NA	NA	0.537708813465825	0.046032885392933	0.0066	0.0067	0.0986	0.0182	0.0394	0.0213	0.0223	0.0238	0.0014	0.0425	0.0381	0.1329	0.0035	0.0376	0.1085	0.0201	0.0187	0.0063	0.0013	0.0203	0.0146	0.1345	0.0308	0.111	0.0349	0.0016
7	rs117997278	158808276	NA	NA	NA	NA	0.537839386049264	0.0456222928347064	0.0066	0.0067	0.0986	0.0182	0.0394	0.0213	0.0223	0.0238	0.0014	0.0425	0.0381	0.1329	0.0035	0.0376	0.1084	0.0202	0.0188	0.0063	0.0013	0.0203	0.0146	0.1345	0.0309	0.111	0.0349	0.0016
7	rs62485824	158814908	NA	NA	NA	NA	0.533798615451434	0.0545177874489787	0.0066	0.0066	0.0985	0.0183	0.0395	0.0214	0.0224	0.0238	0.0014	0.0425	0.0382	0.1329	0.0035	0.0376	0.1082	0.0203	0.0188	0.0062	0.0013	0.0203	0.0145	0.1345	0.0309	0.1108	0.0349	0.0015
7	rs62485826	158819808	NA	NA	NA	NA	0.54130502180312	0.0566875231518936	0.0067	0.0066	0.0984	0.0183	0.0396	0.0214	0.0225	0.0237	0.0014	0.0424	0.0382	0.1329	0.0036	0.0376	0.1082	0.0204	0.0188	0.0062	0.0013	0.0204	0.0145	0.1346	0.031	0.1107	0.035	0.0015
7	rs885863	158820969	NA	NA	NA	NA	0.550312037494877	0.0602078881705046	0.0067	0.0066	0.0984	0.0184	0.0396	0.0214	0.0225	0.0237	0.0014	0.0424	0.0382	0.1329	0.0036	0.0376	0.108	0.0204	0.0188	0.0062	0.0013	0.0204	0.0145	0.1346	0.031	0.1106	0.035	0.0015
7	rs34621730	158823084	NA	NA	NA	NA	0.497896312654804	0.0512703801596862	0.0067	0.0066	0.0984	0.0184	0.0396	0.0215	0.0225	0.0237	0.0014	0.0423	0.0381	0.1329	0.0036	0.0376	0.1079	0.0204	0.0189	0.0062	0.0013	0.0203	0.0145	0.1346	0.031	0.1105	0.0351	0.0015
7	rs78940854	158823974	NA	NA	NA	NA	0.428904903354599	0.0395509206262521	0.0067	0.0066	0.0984	0.0184	0.0396	0.0215	0.0225	0.0237	0.0014	0.0423	0.0381	0.1329	0.0036	0.0376	0.1079	0.0204	0.0189	0.0061	0.0013	0.0204	0.0145	0.1345	0.031	0.1104	0.0351	0.0015
7	rs2730221	158825472	NA	NA	NA	NA	0.393731198364726	0.0384593419743083	0.0067	0.0066	0.0984	0.0184	0.0396	0.0215	0.0225	0.0237	0.0014	0.0423	0.0381	0.1328	0.0036	0.0376	0.1078	0.0205	0.0189	0.0061	0.0014	0.0204	0.0145	0.1344	0.031	0.1103	0.0351	0.0016
7	rs6950938	158828355	NA	NA	NA	NA	0.331953837127475	0.0755341510079107	0.0069	0.0066	0.0986	0.0188	0.0397	0.022	0.0229	0.024	0.0016	0.0423	0.038	0.1318	0.0039	0.0379	0.1063	0.0212	0.0198	0.006	0.0015	0.0209	0.0147	0.1329	0.0315	0.1084	0.0352	0.0021
7	rs2956263	158834474	NA	NA	NA	NA	0.365074324824014	0.0859730143927169	0.0071	0.0065	0.0983	0.019	0.0398	0.0225	0.023	0.0241	0.0016	0.0429	0.038	0.1302	0.0039	0.0383	0.1055	0.0229	0.0202	0.0059	0.0015	0.0214	0.0149	0.1313	0.0319	0.107	0.0355	0.0025
7	rs2540342	158836661	NA	NA	NA	NA	0.372993786155433	0.0878169919829966	0.0071	0.0065	0.0983	0.019	0.0398	0.0225	0.023	0.0241	0.0016	0.0429	0.038	0.1302	0.0039	0.0383	0.1055	0.0229	0.0202	0.0059	0.0015	0.0214	0.0149	0.1312	0.0319	0.107	0.0355	0.0025
7	rs114872854	158842427	NA	NA	NA	NA	0.36539807073304	0.07655322193468	0.0071	0.0065	0.0983	0.019	0.0398	0.0226	0.023	0.0241	0.0016	0.043	0.038	0.13	0.0039	0.0383	0.1054	0.0231	0.0203	0.0059	0.0015	0.0214	0.0149	0.1311	0.032	0.1068	0.0355	0.0025
7	rs117454357	158847249	NA	NA	NA	NA	0.37989806003124	0.0761886257580679	0.0071	0.0065	0.0983	0.019	0.0398	0.0226	0.023	0.0242	0.0016	0.043	0.038	0.1299	0.0039	0.0383	0.1053	0.0232	0.0203	0.0059	0.0015	0.0215	0.0149	0.1309	0.032	0.1067	0.0356	0.0025
7	rs116864971	158847619	NA	NA	NA	NA	0.379567824708172	0.0758247429028631	0.0071	0.0065	0.0983	0.019	0.0398	0.0226	0.023	0.0242	0.0016	0.043	0.038	0.1299	0.0039	0.0383	0.1053	0.0232	0.0203	0.0059	0.0015	0.0215	0.0149	0.1309	0.032	0.1067	0.0356	0.0025
7	rs142596499	158848072	NA	NA	NA	NA	0.379292740052853	0.0749543415105019	0.0071	0.0065	0.0983	0.019	0.0398	0.0226	0.023	0.0242	0.0016	0.043	0.038	0.1299	0.0039	0.0384	0.1053	0.0233	0.0203	0.0059	0.0015	0.0215	0.0149	0.1308	0.032	0.1067	0.0356	0.0025
7	rs79476920	158852572	NA	NA	NA	NA	0.390151794857925	0.0791992646146135	0.0071	0.0065	0.0983	0.0191	0.0398	0.0228	0.023	0.0242	0.0016	0.0431	0.038	0.1296	0.0039	0.0384	0.1052	0.0236	0.0204	0.0058	0.0014	0.0216	0.0149	0.1304	0.0321	0.1064	0.0356	0.0026
7	rs7787641	158855438	NA	NA	NA	NA	0.45575326135674	0.0856672111235445	0.0072	0.0064	0.0983	0.0191	0.0399	0.0231	0.0231	0.0242	0.0015	0.0433	0.038	0.1293	0.004	0.0385	0.105	0.0241	0.0205	0.0058	0.0014	0.0217	0.015	0.1297	0.0322	0.1059	0.0356	0.0027
7	rs55864635	158859744	NA	NA	NA	NA	0.529642647553595	0.0898322451028247	0.0072	0.0064	0.0982	0.0191	0.0399	0.0232	0.0231	0.0242	0.0015	0.0435	0.0381	0.1292	0.0043	0.0385	0.105	0.0243	0.0205	0.0058	0.0014	0.0219	0.015	0.1292	0.0323	0.1053	0.0356	0.0028
7	rs77928411	158864106	NA	NA	NA	NA	0.590032929556715	0.105929888658967	0.0072	0.0064	0.0977	0.0191	0.0398	0.0229	0.0232	0.0245	0.0014	0.044	0.0381	0.1293	0.0042	0.0384	0.1051	0.0246	0.0206	0.0058	0.0014	0.0219	0.015	0.1284	0.0326	0.1055	0.0357	0.0028
7	rs79763140	158864131	NA	NA	NA	NA	0.590373898633218	0.106345498243256	0.0072	0.0064	0.0977	0.0191	0.0398	0.0229	0.0232	0.0245	0.0014	0.044	0.038	0.1293	0.0042	0.0384	0.1051	0.0246	0.0206	0.0058	0.0014	0.0219	0.015	0.1283	0.0326	0.1055	0.0357	0.0028
7	rs79476286	158866550	NA	NA	NA	NA	0.599958049095159	0.11011410358038	0.0072	0.0063	0.0977	0.0191	0.0397	0.0229	0.0232	0.0245	0.0014	0.044	0.038	0.1293	0.0042	0.0384	0.1051	0.0247	0.0206	0.0058	0.0014	0.0219	0.015	0.1282	0.0326	0.1056	0.0357	0.0028
7	rs80284665	158871158	NA	NA	NA	NA	0.636812818620095	0.11011410358038	0.0072	0.0063	0.0976	0.0191	0.0397	0.0229	0.0232	0.0246	0.0013	0.0442	0.038	0.1293	0.0042	0.0383	0.1051	0.0247	0.0207	0.0058	0.0013	0.0219	0.015	0.128	0.0327	0.1056	0.0357	0.0028
7	rs12668638	158871812	NA	NA	NA	NA	0.645810121486234	0.109692882487051	0.0072	0.0063	0.0976	0.0191	0.0397	0.0229	0.0232	0.0246	0.0013	0.0442	0.038	0.1294	0.0042	0.0383	0.1051	0.0248	0.0206	0.0058	0.0013	0.0219	0.015	0.128	0.0327	0.1056	0.0357	0.0028
7	rs3812305	158875666	NA	NA	NA	NA	0.645810121486234	0.112484340870142	0.0072	0.0063	0.0975	0.0191	0.0397	0.023	0.0233	0.0246	0.0013	0.0442	0.038	0.1294	0.0042	0.0383	0.1051	0.0249	0.0207	0.0058	0.0013	0.0219	0.015	0.1279	0.0327	0.1056	0.0356	0.0028
7	rs117647886	158881121	NA	NA	NA	NA	0.66786787877519	0.116419935678412	0.0071	0.0063	0.0974	0.0191	0.0397	0.0231	0.0233	0.0246	0.0013	0.0442	0.038	0.1294	0.0042	0.0384	0.1051	0.025	0.0207	0.0057	0.0012	0.022	0.015	0.1279	0.0328	0.1056	0.0356	0.0027
7	rs62485858	158893020	NA	NA	NA	NA	0.716252586721982	0.12426706791209	0.0071	0.0063	0.0972	0.0191	0.0398	0.0232	0.0234	0.0246	0.0012	0.0442	0.038	0.1294	0.0043	0.0383	0.105	0.0252	0.0208	0.0055	0.0011	0.0221	0.0151	0.1277	0.0329	0.1055	0.0357	0.0026
7	rs116346039	158895258	NA	NA	NA	NA	0.717816834060046	0.121192531147954	0.0071	0.0062	0.0972	0.0192	0.0398	0.0234	0.0235	0.0246	0.0011	0.0443	0.038	0.1294	0.0043	0.0383	0.105	0.0253	0.0208	0.0054	0.0011	0.0221	0.0151	0.1277	0.0329	0.1055	0.0356	0.0026
7	rs76544225	158895760	NA	NA	NA	NA	0.707639288601253	0.121192531147954	0.0071	0.0062	0.0972	0.0192	0.0398	0.0234	0.0235	0.0246	0.0011	0.0443	0.038	0.1294	0.0043	0.0383	0.105	0.0253	0.0208	0.0054	0.0011	0.0221	0.0151	0.1277	0.0329	0.1055	0.0356	0.0026
7	rs73169249	158895796	NA	NA	NA	NA	0.710010746372535	0.121805125156117	0.0071	0.0062	0.0972	0.0192	0.0398	0.0234	0.0235	0.0246	0.0011	0.0443	0.038	0.1294	0.0043	0.0383	0.105	0.0253	0.0208	0.0054	0.0011	0.0221	0.0151	0.1277	0.0329	0.1055	0.0356	0.0026
7	rs62487860	158901651	NA	NA	NA	NA	0.664552269581704	0.134751448446218	0.0071	0.0062	0.0969	0.0194	0.0399	0.0236	0.0236	0.0246	0.0011	0.0444	0.038	0.13	0.0043	0.0383	0.1045	0.0258	0.0212	0.0049	0.001	0.0222	0.0151	0.1268	0.0331	0.1048	0.0357	0.0025
7	rs6459922	158901893	NA	NA	NA	NA	0.676697437976033	0.138499183774223	0.0071	0.0062	0.0969	0.0194	0.0399	0.0236	0.0236	0.0246	0.0011	0.0444	0.038	0.13	0.0043	0.0383	0.1045	0.0258	0.0212	0.0049	0.001	0.0222	0.0151	0.1268	0.0331	0.1048	0.0357	0.0025
7	rs55776245	158908527	NA	NA	NA	NA	0.641410561774274	0.14638762377519	0.0071	0.0063	0.0969	0.0195	0.0399	0.0236	0.0236	0.0246	0.0011	0.0444	0.0382	0.1299	0.0044	0.0383	0.1045	0.0259	0.0213	0.0049	0.001	0.0222	0.0151	0.1265	0.0332	0.1048	0.0357	0.0023
7	rs73730168	158910068	NA	NA	NA	NA	0.63413188977302	0.146950423744649	0.0071	0.0063	0.0969	0.0195	0.0399	0.0237	0.0237	0.0246	0.0011	0.0444	0.0382	0.1298	0.0044	0.0383	0.1044	0.0261	0.0213	0.0049	0.0011	0.0222	0.0151	0.1262	0.0333	0.1046	0.0357	0.0023
7	rs74802060	158910467	NA	NA	NA	NA	0.656582260040887	0.151670577547215	0.0072	0.0063	0.0968	0.0196	0.0399	0.0237	0.0237	0.0246	0.0011	0.0445	0.0382	0.1296	0.0044	0.0383	0.1044	0.0262	0.0213	0.0049	0.0011	0.0223	0.0152	0.1261	0.0333	0.1045	0.0357	0.0024
7	rs399867	158910629	NA	NA	NA	NA	0.685506072940603	0.1593332279395	0.0072	0.0063	0.0968	0.0196	0.0399	0.0238	0.0238	0.0247	0.0012	0.0445	0.0382	0.1296	0.0044	0.0383	0.1043	0.0263	0.0213	0.0049	0.0011	0.0223	0.0152	0.126	0.0334	0.1045	0.0357	0.0024
7	rs7780644	158910780	NA	NA	NA	NA	0.596458412144193	0.153097045109159	0.0072	0.0063	0.0968	0.0196	0.0399	0.0237	0.0237	0.0247	0.0013	0.0445	0.0382	0.1295	0.0044	0.0383	0.1043	0.0262	0.0213	0.005	0.0011	0.0223	0.0152	0.1259	0.0334	0.1044	0.0356	0.0024
7	rs10261032	158911247	NA	NA	NA	NA	0.575390467425831	0.149870600827366	0.0073	0.0063	0.0969	0.0196	0.0399	0.0238	0.0237	0.0247	0.0013	0.0446	0.0382	0.1294	0.0044	0.0383	0.1042	0.0263	0.0213	0.005	0.0011	0.0223	0.0152	0.1258	0.0334	0.1043	0.0356	0.0024
7	rs3793236	158911945	NA	NA	NA	NA	0.613287226497656	0.156252030030194	0.0073	0.0062	0.0968	0.0197	0.04	0.0238	0.0238	0.0247	0.0012	0.0446	0.0382	0.1294	0.0043	0.0383	0.1042	0.0263	0.0214	0.0049	0.001	0.0222	0.0152	0.1258	0.0334	0.1044	0.0356	0.0022
7	rs3793238	158912118	NA	NA	NA	NA	0.624789323803908	0.156828124956511	0.0073	0.0062	0.0969	0.0197	0.04	0.0238	0.0238	0.0247	0.0011	0.0446	0.0382	0.1294	0.0043	0.0383	0.1042	0.0263	0.0214	0.0049	0.001	0.0222	0.0152	0.1258	0.0334	0.1044	0.0356	0.0022
7	rs73169262	158912155	NA	NA	NA	NA	0.624019469998144	0.156924214096603	0.0073	0.0062	0.0969	0.0197	0.04	0.0238	0.0238	0.0247	0.0011	0.0446	0.0382	0.1294	0.0043	0.0383	0.1042	0.0263	0.0214	0.0049	0.001	0.0222	0.0152	0.1258	0.0334	0.1044	0.0356	0.0022
7	rs76763699	158918882	NA	NA	NA	NA	0.571756630043139	0.167915531392717	0.0074	0.0062	0.097	0.0198	0.04	0.0239	0.0238	0.0248	0.0012	0.0445	0.0381	0.129	0.0043	0.0381	0.1041	0.0264	0.0214	0.005	0.001	0.0222	0.0153	0.1261	0.0334	0.1044	0.0357	0.0022
7	rs56002414	158919600	NA	NA	NA	NA	0.561385953193361	0.174056350721269	0.0074	0.0062	0.097	0.0198	0.04	0.0239	0.0238	0.0249	0.0012	0.0444	0.0381	0.1289	0.0043	0.0381	0.104	0.0264	0.0214	0.005	0.001	0.0222	0.0153	0.1262	0.0334	0.1043	0.0357	0.0022
7	rs6954099	158920185	NA	NA	NA	NA	0.526018825689821	0.18922542205828	0.0075	0.0062	0.0971	0.0198	0.04	0.0239	0.0238	0.0249	0.0012	0.0444	0.0381	0.1288	0.0042	0.0381	0.104	0.0265	0.0215	0.005	0.001	0.0221	0.0153	0.1262	0.0334	0.1043	0.0358	0.0022
7	rs3828964	158921112	NA	NA	NA	NA	0.512981790104098	0.208730310155306	0.0075	0.0062	0.0971	0.0199	0.04	0.0239	0.0238	0.0249	0.0012	0.0443	0.0381	0.1286	0.0042	0.0381	0.1038	0.0264	0.0216	0.005	0.001	0.0222	0.0153	0.1261	0.0334	0.1043	0.0358	0.0022
7	rs13225056	158928541	NA	NA	NA	NA	0.941404416387628	0.255219469931799	0.0078	0.0062	0.0966	0.0203	0.0401	0.0246	0.0241	0.025	0.0013	0.0442	0.0378	0.128	0.0043	0.0381	0.1027	0.0273	0.022	0.0063	0.001	0.0223	0.0161	0.1241	0.0336	0.1027	0.0361	0.0023
7	rs35595971	158931067	NA	NA	NA	NA	1.39001271147175	0.304552203402415	0.0079	0.0063	0.0964	0.0205	0.0401	0.025	0.0243	0.0251	0.0013	0.0441	0.0377	0.1277	0.0043	0.0381	0.1021	0.0278	0.0222	0.007	0.0011	0.0224	0.0164	0.123	0.0338	0.1019	0.0363	0.0024
7	rs741060	158942937	NA	NA	NA	NA	4.22421085441299	0.552826825909418	0.0084	0.0062	0.0943	0.0214	0.0405	0.0261	0.025	0.0255	0.0015	0.0439	0.0373	0.1266	0.0047	0.0383	0.099	0.0299	0.0232	0.0095	0.0011	0.0224	0.0184	0.1182	0.0346	0.0998	0.037	0.003
7	rs62487879	158946474	NA	NA	NA	NA	4.90105489427259	0.611592099878833	0.0086	0.0062	0.093	0.0216	0.0404	0.0265	0.0252	0.0255	0.0014	0.0438	0.0372	0.1263	0.0047	0.0384	0.0983	0.0305	0.0235	0.0099	0.0011	0.0225	0.0186	0.1173	0.0347	0.0998	0.0374	0.0031
7	rs430904	158949615	NA	NA	NA	NA	4.89559574010263	0.625307655947901	0.0086	0.0062	0.0928	0.0218	0.0403	0.0269	0.0254	0.0255	0.0015	0.0438	0.0372	0.1259	0.0047	0.0384	0.0976	0.0309	0.0238	0.01	0.0011	0.0226	0.0187	0.1164	0.0348	0.0996	0.0376	0.0032
7	rs395878	158951903	NA	NA	NA	NA	5.08622700871669	0.658511805698387	0.0087	0.0062	0.0926	0.0219	0.0402	0.0272	0.0255	0.0255	0.0015	0.0438	0.0372	0.1257	0.0047	0.0383	0.0972	0.0312	0.0241	0.01	0.0011	0.0226	0.0188	0.1157	0.0348	0.0995	0.0378	0.0032
7	rs396179	158951983	NA	NA	NA	NA	5.06825877794738	0.656022384646358	0.0087	0.0062	0.0926	0.0219	0.0402	0.0272	0.0256	0.0255	0.0015	0.0438	0.0373	0.1256	0.0047	0.0384	0.0971	0.0312	0.0242	0.01	0.0011	0.0226	0.0188	0.1157	0.0348	0.0993	0.0379	0.0032
7	rs34100661	158952628	NA	NA	NA	NA	4.85770972714127	0.632264692220936	0.0088	0.0062	0.0925	0.022	0.04	0.0273	0.0256	0.0255	0.0015	0.0437	0.0373	0.1255	0.0046	0.0385	0.0971	0.0313	0.0242	0.01	0.0011	0.0226	0.0188	0.1155	0.0349	0.0992	0.038	0.0032
7	rs451315	158953160	NA	NA	NA	NA	4.82447504742101	0.660710152618529	0.0088	0.0062	0.0925	0.022	0.0399	0.0273	0.0256	0.0255	0.0015	0.0436	0.0374	0.1255	0.0046	0.0386	0.097	0.0314	0.0243	0.01	0.0012	0.0226	0.0189	0.1154	0.0349	0.0991	0.0381	0.0032
7	rs416893	158961678	NA	NA	NA	NA	3.33906685567599	0.867979868227049	0.0086	0.0062	0.0911	0.0225	0.0399	0.0282	0.0264	0.0259	0.0016	0.0438	0.0377	0.125	0.0043	0.0391	0.096	0.032	0.0252	0.0087	0.0014	0.0226	0.0193	0.1143	0.0355	0.0982	0.0387	0.0033
7	rs433602	158967625	NA	NA	NA	NA	3.79619114456983	1.04316384793379	0.0086	0.0063	0.0907	0.0227	0.0399	0.0287	0.0268	0.0259	0.0016	0.0439	0.0378	0.1246	0.0043	0.0393	0.095	0.0324	0.0256	0.0089	0.0015	0.0225	0.0195	0.114	0.0356	0.0974	0.0387	0.0034
7	rs396091	158986108	NA	NA	NA	NA	5.02051421469917	1.33576966299508	0.0085	0.0063	0.0892	0.0235	0.04	0.0302	0.0278	0.0264	0.0017	0.0433	0.0381	0.1232	0.0046	0.0401	0.0928	0.0335	0.027	0.0093	0.0017	0.0229	0.02	0.1125	0.0359	0.0944	0.0388	0.004
7	rs74803209	158988561	NA	NA	NA	NA	5.06130740771691	1.372778540027	0.0085	0.0063	0.0892	0.0236	0.0399	0.0304	0.0277	0.0262	0.0017	0.0432	0.0381	0.123	0.0047	0.0402	0.0926	0.0336	0.0272	0.0093	0.0018	0.0229	0.0201	0.1124	0.0359	0.0939	0.0389	0.0042
7	rs77383298	158991366	NA	NA	NA	NA	5.41101889281409	1.44831544039275	0.0086	0.0064	0.089	0.0237	0.0399	0.0306	0.0275	0.0263	0.0018	0.0431	0.0381	0.1227	0.0047	0.0403	0.0923	0.0338	0.0275	0.0094	0.0019	0.023	0.0202	0.1122	0.0359	0.0932	0.0391	0.0045
7	rs422755	159000192	NA	NA	NA	NA	6.48967374050566	1.83456799661037	0.0092	0.0067	0.0882	0.0241	0.0397	0.0312	0.0279	0.0268	0.0022	0.0427	0.0383	0.1214	0.005	0.0411	0.0908	0.0342	0.0281	0.01	0.0022	0.0232	0.0205	0.1111	0.0361	0.0908	0.0394	0.0048
7	rs74988609	159007370	NA	NA	NA	NA	7.02546863716229	2.24677201273432	0.0097	0.0069	0.0877	0.0244	0.0397	0.0315	0.0281	0.027	0.0024	0.0426	0.0383	0.1205	0.0053	0.0413	0.0898	0.0344	0.0285	0.0105	0.0024	0.0232	0.0207	0.1104	0.0362	0.0896	0.0394	0.005
7	rs17523801	159009056	NA	NA	NA	NA	7.2461235907886	2.34717316762948	0.0097	0.007	0.0876	0.0245	0.0397	0.0316	0.0281	0.0271	0.0025	0.0425	0.0384	0.1203	0.0053	0.0414	0.0896	0.0345	0.0285	0.0106	0.0024	0.0232	0.0208	0.1103	0.0362	0.0894	0.0394	0.0051
7	rs449954	159009133	NA	NA	NA	NA	7.29334135105654	2.37116729095403	0.0098	0.007	0.0876	0.0245	0.0397	0.0316	0.0281	0.0271	0.0025	0.0425	0.0384	0.1203	0.0053	0.0414	0.0896	0.0345	0.0285	0.0106	0.0024	0.0232	0.0208	0.1103	0.0362	0.0894	0.0394	0.0051
7	rs1119763	159011350	NA	NA	NA	NA	7.4470303968652	2.45584106218088	0.0098	0.007	0.0875	0.0245	0.0397	0.0317	0.0282	0.0272	0.0025	0.0425	0.0384	0.1201	0.0054	0.0414	0.0893	0.0346	0.0286	0.0107	0.0025	0.0233	0.0209	0.11	0.0363	0.0891	0.0394	0.0051
7	rs455030	159018204	NA	NA	NA	NA	8.05286411862775	2.78018805075193	0.0101	0.0073	0.0873	0.0246	0.0396	0.0319	0.0283	0.0275	0.0028	0.0422	0.0384	0.1197	0.0058	0.0418	0.0886	0.0346	0.0287	0.0111	0.0027	0.0233	0.0212	0.1091	0.0365	0.0881	0.0395	0.0053
7	rs17524169	159023705	NA	NA	NA	NA	8.21857547212831	2.80915166703433	0.0101	0.0073	0.0873	0.0246	0.0396	0.032	0.0283	0.0275	0.0028	0.0421	0.0384	0.1196	0.0058	0.0419	0.0885	0.0346	0.0287	0.0111	0.0028	0.0233	0.0213	0.109	0.0366	0.088	0.0395	0.0053
7	rs77372412	159039357	NA	NA	NA	NA	8.37573710351885	2.84488827155859	0.0101	0.0073	0.0873	0.0245	0.0396	0.032	0.0283	0.0275	0.0028	0.0421	0.0384	0.1196	0.0058	0.0419	0.0885	0.0345	0.0287	0.0112	0.0028	0.0233	0.0213	0.109	0.0366	0.088	0.0395	0.0054
7	rs73169278	159042693	NA	NA	NA	NA	8.55937392631574	2.87617534121848	0.0101	0.0073	0.0873	0.0245	0.0396	0.032	0.0283	0.0275	0.0028	0.042	0.0385	0.1196	0.0058	0.0419	0.0885	0.0346	0.0287	0.0112	0.0028	0.0233	0.0213	0.109	0.0366	0.088	0.0395	0.0054
7	rs59360082	159043742	NA	NA	NA	NA	8.56520571964468	2.87861244559509	0.0101	0.0073	0.0873	0.0245	0.0396	0.032	0.0283	0.0275	0.0028	0.042	0.0385	0.1196	0.0058	0.0419	0.0885	0.0346	0.0287	0.0112	0.0028	0.0233	0.0213	0.109	0.0366	0.088	0.0395	0.0054
7	rs117838317	159049833	NA	NA	NA	NA	8.59307907857263	2.88142477174076	0.0101	0.0073	0.0873	0.0245	0.0396	0.032	0.0283	0.0275	0.0028	0.042	0.0385	0.1196	0.0058	0.0419	0.0885	0.0346	0.0287	0.0112	0.0028	0.0233	0.0213	0.109	0.0366	0.088	0.0395	0.0054
7	rs117732941	159053747	NA	NA	NA	NA	8.6543955275986	2.89136407682125	0.0101	0.0073	0.0873	0.0245	0.0396	0.032	0.0283	0.0275	0.0028	0.042	0.0385	0.1196	0.0058	0.0419	0.0885	0.0346	0.0287	0.0112	0.0028	0.0233	0.0213	0.109	0.0366	0.088	0.0395	0.0054
7	rs117908752	159053815	NA	NA	NA	NA	8.65504481733682	2.89305225706337	0.0101	0.0073	0.0873	0.0245	0.0396	0.032	0.0283	0.0275	0.0028	0.042	0.0385	0.1196	0.0058	0.0419	0.0885	0.0346	0.0287	0.0112	0.0028	0.0233	0.0213	0.109	0.0366	0.088	0.0395	0.0054
7	rs10226505	159054561	NA	NA	NA	NA	8.71416842091869	2.92777759984602	0.0101	0.0073	0.0873	0.0245	0.0396	0.032	0.0283	0.0275	0.0028	0.042	0.0385	0.1196	0.0059	0.0419	0.0885	0.0346	0.0287	0.0112	0.0028	0.0233	0.0213	0.109	0.0366	0.088	0.0395	0.0054
7	rs3961265	159072525	NA	NA	NA	NA	8.83296674324662	3.02222988225417	0.0101	0.0073	0.0873	0.0246	0.0397	0.032	0.0283	0.0275	0.0028	0.042	0.0385	0.1195	0.0059	0.0419	0.0885	0.0346	0.0287	0.0112	0.0028	0.0233	0.0213	0.109	0.0367	0.088	0.0395	0.0054
7	rs117323851	159074587	NA	NA	NA	NA	8.83378146375145	3.01996830513457	0.0101	0.0073	0.0873	0.0246	0.0397	0.032	0.0283	0.0275	0.0028	0.042	0.0385	0.1195	0.0059	0.0419	0.0885	0.0346	0.0287	0.0112	0.0028	0.0233	0.0213	0.109	0.0367	0.088	0.0395	0.0054
7	rs34365814	159075276	NA	NA	NA	NA	8.83394440953107	3.0201567629731	0.0101	0.0073	0.0873	0.0246	0.0397	0.032	0.0283	0.0275	0.0028	0.042	0.0385	0.1195	0.0059	0.0419	0.0885	0.0346	0.0287	0.0112	0.0028	0.0233	0.0213	0.109	0.0367	0.088	0.0395	0.0054
7	rs2205060	159075706	NA	NA	NA	NA	8.83410735587021	3.02034522207044	0.0101	0.0073	0.0873	0.0246	0.0397	0.032	0.0283	0.0275	0.0028	0.042	0.0385	0.1195	0.0059	0.0419	0.0885	0.0346	0.0287	0.0112	0.0028	0.0233	0.0213	0.109	0.0367	0.088	0.0395	0.0054
7	rs76638395	159084091	NA	NA	NA	NA	8.8381811961611	3.01864913552084	0.0101	0.0073	0.0873	0.0246	0.0397	0.032	0.0283	0.0275	0.0028	0.042	0.0385	0.1195	0.0059	0.0419	0.0885	0.0346	0.0287	0.0112	0.0028	0.0233	0.0213	0.109	0.0367	0.088	0.0395	0.0054
7	rs80149225	159085413	NA	NA	NA	NA	8.84844882347228	3.02392618394753	0.0101	0.0073	0.0873	0.0246	0.0397	0.032	0.0283	0.0275	0.0028	0.042	0.0385	0.1195	0.0059	0.0419	0.0885	0.0346	0.0287	0.0112	0.0028	0.0233	0.0213	0.109	0.0367	0.088	0.0395	0.0054
7	rs78995189	159086308	NA	NA	NA	NA	8.84877481621298	3.02392618394753	0.0101	0.0073	0.0873	0.0246	0.0397	0.032	0.0283	0.0275	0.0028	0.042	0.0385	0.1195	0.0059	0.0419	0.0885	0.0346	0.0287	0.0112	0.0028	0.0233	0.0213	0.109	0.0367	0.088	0.0395	0.0054
7	rs55658009	159087067	NA	NA	NA	NA	8.84877481621298	3.02373770095369	0.0101	0.0073	0.0873	0.0246	0.0397	0.032	0.0283	0.0275	0.0028	0.042	0.0385	0.1195	0.0059	0.0419	0.0885	0.0346	0.0287	0.0112	0.0028	0.0233	0.0213	0.109	0.0367	0.088	0.0395	0.0054
7	rs77977684	159114266	NA	NA	NA	NA	8.8287304221702	3.00489576637248	0.0101	0.0073	0.0873	0.0246	0.0397	0.032	0.0283	0.0275	0.0028	0.042	0.0385	0.1195	0.0059	0.0419	0.0885	0.0346	0.0287	0.0112	0.0028	0.0233	0.0213	0.1089	0.0367	0.088	0.0395	0.0054
7	rs115878711	159124173	NA	NA	NA	NA	8.77548291880056	2.94863445057997	0.0101	0.0073	0.0873	0.0246	0.0397	0.032	0.0283	0.0275	0.0028	0.042	0.0385	0.1195	0.0059	0.0419	0.0885	0.0346	0.0287	0.0112	0.0028	0.0233	0.0213	0.1089	0.0367	0.0879	0.0395	0.0054
8	rs11780869	164984	1.09	0.0244129772860817	0.98	0.546929419532092	3.09726717543521	2.28522402502532	0.0101	0.0082	0.0852	0.023	0.0404	0.0222	0.0187	0.0316	0.0046	0.0327	0.0388	0.1202	0.0046	0.0417	0.1075	0.0223	0.0241	0.0053	0.0043	0.0216	0.0262	0.1059	0.0375	0.1054	0.0513	0.0028
8	rs2003497	176818	1.08	0.0307113420574436	0.98	0.546929419532092	3.43210006916591	2.73689961149883	0.0101	0.0082	0.0852	0.023	0.0404	0.0222	0.0187	0.0316	0.0046	0.0327	0.0388	0.1202	0.0046	0.0417	0.1075	0.0223	0.0241	0.0053	0.0043	0.0216	0.0262	0.1059	0.0375	0.1054	0.0513	0.0028
8	rs56080987	179908	1.08	0.0307113420574436	0.98	0.546929419532092	3.47986855667344	2.68475854827057	0.0101	0.0082	0.0852	0.023	0.0404	0.0222	0.0187	0.0316	0.0046	0.0327	0.0388	0.1202	0.0046	0.0417	0.1075	0.0223	0.0241	0.0053	0.0043	0.0216	0.0262	0.1059	0.0375	0.1054	0.0513	0.0028
8	rs116844674	180399	1.08	0.0307113420574436	0.97	0.604552021827049	3.48381366517494	2.70094722485699	0.0101	0.0082	0.0852	0.023	0.0404	0.0222	0.0187	0.0316	0.0046	0.0327	0.0388	0.1202	0.0046	0.0417	0.1075	0.0223	0.0241	0.0053	0.0043	0.0216	0.0262	0.1059	0.0375	0.1054	0.0513	0.0028
8	rs10488368	190568	1.07	0.0382760853635132	0.97	0.604552021827049	3.68088435431617	2.25478359050307	0.0101	0.0082	0.0852	0.023	0.0404	0.0223	0.0187	0.0316	0.0045	0.0327	0.0388	0.1202	0.0046	0.0417	0.1075	0.0223	0.0241	0.0053	0.0043	0.0216	0.0262	0.106	0.0375	0.1054	0.0514	0.0028
8	rs2240379	193585	1.07	0.0382760853635132	0.97	0.604552021827049	3.7093535248269	2.34442768591726	0.01	0.0082	0.0852	0.023	0.0404	0.0223	0.0187	0.0316	0.0045	0.0327	0.0388	0.1202	0.0045	0.0417	0.1075	0.0223	0.0241	0.0053	0.0043	0.0216	0.0262	0.1061	0.0375	0.1055	0.0514	0.0028
8	rs62486593	194836	1.07	0.0382760853635132	0.97	0.604552021827049	3.73855218121759	2.33893792379587	0.01	0.0082	0.0852	0.023	0.0404	0.0223	0.0187	0.0316	0.0045	0.0327	0.0388	0.1203	0.0045	0.0417	0.1076	0.0223	0.0241	0.0053	0.0043	0.0216	0.0262	0.1061	0.0375	0.1055	0.0514	0.0028
8	rs2906332	194943	1.07	0.0382760853635132	0.97	0.604552021827049	3.73774772355231	2.31516757625066	0.01	0.0082	0.0852	0.023	0.0404	0.0223	0.0187	0.0316	0.0045	0.0327	0.0388	0.1203	0.0045	0.0417	0.1076	0.0223	0.0241	0.0053	0.0043	0.0216	0.0262	0.1061	0.0375	0.1055	0.0514	0.0028
8	rs2074718	195254	1.07	0.0382760853635132	0.97	0.604552021827049	3.71524185813001	2.28522402502532	0.01	0.0082	0.0852	0.023	0.0404	0.0223	0.0187	0.0316	0.0045	0.0327	0.0388	0.1203	0.0045	0.0417	0.1076	0.0223	0.0241	0.0053	0.0043	0.0216	0.0262	0.1061	0.0375	0.1055	0.0514	0.0028
8	rs2906345	205505	1.06	0.0472756964826134	0.96	0.665984986819169	3.67594505854042	2.87730013034091	0.0099	0.0082	0.0853	0.0228	0.0404	0.0222	0.0188	0.0316	0.0043	0.0327	0.0388	0.1205	0.0044	0.0416	0.1077	0.0224	0.0241	0.0051	0.0041	0.0216	0.0263	0.1063	0.0375	0.1057	0.0516	0.0027
8	rs11780918	211977	1.05	0.0578850268271129	0.96	0.665984986819169	3.64767893430743	2.95089020873716	0.0099	0.0082	0.0853	0.0228	0.0404	0.0222	0.0188	0.0316	0.0042	0.0327	0.0388	0.1206	0.0043	0.0416	0.1078	0.0224	0.0241	0.005	0.0041	0.0216	0.0263	0.1064	0.0375	0.1058	0.0516	0.0026
8	rs10099027	212361	1.05	0.0578850268271129	0.96	0.665984986819169	3.61907345983032	2.92909241988538	0.0099	0.0082	0.0853	0.0228	0.0404	0.0222	0.0188	0.0316	0.0042	0.0327	0.0388	0.1206	0.0043	0.0416	0.1078	0.0224	0.0241	0.005	0.0041	0.0216	0.0263	0.1064	0.0375	0.1058	0.0516	0.0026
8	rs79144312	212603	1.05	0.0578850268271129	0.96	0.665984986819169	3.60618783172518	2.91519615858462	0.0099	0.0082	0.0854	0.0228	0.0404	0.0222	0.0188	0.0316	0.0042	0.0327	0.0388	0.1206	0.0043	0.0416	0.1078	0.0224	0.0241	0.005	0.0041	0.0216	0.0263	0.1064	0.0375	0.1058	0.0516	0.0026
8	rs56765228	215472	1.05	0.0578850268271129	0.96	0.665984986819169	3.48447130335619	3.04221499038185	0.0098	0.0081	0.0854	0.0227	0.0404	0.0222	0.0188	0.0315	0.0041	0.0327	0.0388	0.1207	0.0042	0.0416	0.1079	0.0224	0.0241	0.0049	0.004	0.0216	0.0264	0.1066	0.0375	0.1059	0.0517	0.0026
8	rs3008295	217587	1.05	0.0578850268271129	0.96	0.665984986819169	3.44769654202908	3.06598907527495	0.0098	0.0081	0.0854	0.0227	0.0404	0.0222	0.0188	0.0315	0.0041	0.0327	0.0387	0.1207	0.0042	0.0416	0.1079	0.0224	0.0241	0.0049	0.004	0.0216	0.0264	0.1067	0.0375	0.1059	0.0518	0.0026
8	rs78344919	217895	1.05	0.0578850268271129	0.96	0.665984986819169	3.41626164022994	3.05202413243764	0.0098	0.0081	0.0854	0.0226	0.0404	0.0222	0.0188	0.0315	0.0041	0.0327	0.0387	0.1208	0.0042	0.0416	0.1079	0.0224	0.0241	0.0049	0.004	0.0216	0.0264	0.1067	0.0375	0.1059	0.0518	0.0026
8	rs56229112	219576	1.04	0.0702833737600549	0.96	0.665984986819169	3.36131395320865	3.00866314261754	0.0098	0.0081	0.0855	0.0226	0.0404	0.0222	0.0188	0.0315	0.0041	0.0327	0.0387	0.1208	0.0042	0.0416	0.108	0.0224	0.024	0.0048	0.004	0.0216	0.0264	0.1067	0.0375	0.1059	0.0518	0.0026
8	rs4045955	219615	1.04	0.0702833737600549	0.95	0.731303845289611	3.35831924418651	2.99962229177322	0.0098	0.0081	0.0855	0.0226	0.0404	0.0222	0.0188	0.0315	0.0041	0.0327	0.0387	0.1208	0.0042	0.0416	0.108	0.0224	0.024	0.0048	0.004	0.0216	0.0264	0.1067	0.0375	0.1059	0.0518	0.0026
8	rs4295641	219797	1.04	0.0702833737600549	0.95	0.731303845289611	3.23695938197387	2.84058225029409	0.0097	0.0081	0.0855	0.0226	0.0404	0.0222	0.0188	0.0315	0.0041	0.0327	0.0387	0.1208	0.0042	0.0416	0.108	0.0224	0.024	0.0048	0.004	0.0216	0.0264	0.1067	0.0375	0.1059	0.0518	0.0026
8	rs60539523	220044	1.04	0.0702833737600549	0.95	0.731303845289611	3.07705708384574	2.76991876951528	0.0097	0.0081	0.0855	0.0226	0.0404	0.0222	0.0188	0.0314	0.004	0.0327	0.0387	0.1208	0.0041	0.0416	0.108	0.0224	0.024	0.0048	0.004	0.0216	0.0264	0.1068	0.0375	0.106	0.0518	0.0025
8	rs888578	223170	1.04	0.0702833737600549	0.95	0.731303845289611	2.26718252735948	2.27464603520803	0.0094	0.008	0.0862	0.0221	0.0404	0.0219	0.0184	0.0314	0.0036	0.0329	0.0383	0.1215	0.0037	0.0417	0.1087	0.0224	0.0239	0.004	0.0037	0.0216	0.0265	0.1077	0.0375	0.1067	0.0522	0.0022
8	rs115522800	224172	1.04	0.0702833737600549	0.95	0.731303845289611	2.3420751643375	2.29653837558463	0.0093	0.008	0.0862	0.0221	0.0404	0.0219	0.0184	0.0314	0.0035	0.0329	0.0383	0.1216	0.0036	0.0417	0.1088	0.0224	0.0239	0.004	0.0036	0.0216	0.0265	0.1078	0.0375	0.1068	0.0522	0.0021
8	rs17272508	224184	1.04	0.0702833737600549	0.95	0.731303845289611	2.35014528479336	2.31005179571915	0.0093	0.008	0.0862	0.0221	0.0404	0.0219	0.0184	0.0314	0.0035	0.0329	0.0383	0.1216	0.0036	0.0417	0.1088	0.0224	0.0239	0.004	0.0036	0.0216	0.0265	0.1078	0.0375	0.1069	0.0522	0.0021
8	rs73668568	226588	1.04	0.0702833737600549	0.95	0.731303845289611	2.14381494368743	2.07921753532581	0.0093	0.0079	0.0863	0.022	0.0404	0.0218	0.0183	0.0313	0.0034	0.0329	0.0383	0.1217	0.0035	0.0417	0.1089	0.0223	0.0239	0.0038	0.0035	0.0216	0.0265	0.1081	0.0375	0.1072	0.0522	0.0021
8	rs7837859	234661	1.04	0.0702833737600549	0.95	0.731303845289611	1.89310095722325	1.94466316445843	0.0091	0.0078	0.0864	0.0219	0.0404	0.0216	0.0181	0.0313	0.0032	0.0328	0.0384	0.122	0.0033	0.0418	0.109	0.0221	0.0238	0.0036	0.0034	0.0217	0.0264	0.1086	0.0375	0.1078	0.0521	0.002
8	rs11990857	235245	1.04	0.0702833737600549	0.95	0.731303845289611	1.8437332467199	1.86666684957737	0.0091	0.0078	0.0864	0.0219	0.0404	0.0216	0.0181	0.0313	0.0032	0.0328	0.0384	0.122	0.0032	0.0419	0.109	0.0222	0.0237	0.0035	0.0034	0.0217	0.0264	0.1087	0.0375	0.1079	0.0521	0.002
8	rs56341875	236196	1.04	0.0702833737600549	0.95	0.731303845289611	1.84178943205406	1.8783909683815	0.009	0.0077	0.0865	0.0219	0.0404	0.0215	0.018	0.0313	0.0031	0.0328	0.0384	0.1221	0.0032	0.0419	0.1091	0.0221	0.0237	0.0035	0.0034	0.0216	0.0264	0.1088	0.0376	0.1081	0.0521	0.002
8	rs60319211	236615	1.04	0.0702833737600549	0.95	0.731303845289611	1.91899114288541	1.93074090720483	0.009	0.0077	0.0865	0.0219	0.0404	0.0215	0.018	0.0312	0.0031	0.0328	0.0384	0.1221	0.0032	0.0419	0.1091	0.022	0.0236	0.0035	0.0034	0.0216	0.0264	0.1089	0.0376	0.1082	0.0522	0.002
8	rs56749670	236780	1.04	0.0702833737600549	0.95	0.731303845289611	1.87286603142201	1.86862014886445	0.0089	0.0077	0.0866	0.0219	0.0404	0.0214	0.018	0.0312	0.0031	0.0328	0.0384	0.1221	0.0032	0.0419	0.1091	0.0221	0.0236	0.0035	0.0034	0.0216	0.0264	0.1089	0.0376	0.1082	0.0523	0.0021
8	rs73668591	236818	1.04	0.0702833737600549	0.95	0.731303845289611	1.85627690646076	1.85761442715754	0.009	0.0077	0.0866	0.0219	0.0403	0.0214	0.018	0.0312	0.0031	0.0328	0.0384	0.1221	0.0032	0.0419	0.1091	0.0221	0.0236	0.0034	0.0034	0.0217	0.0264	0.1089	0.0376	0.1082	0.0522	0.0021
8	rs73173346	238139	1.04	0.0702833737600549	0.95	0.731303845289611	1.79931152967246	1.78436487235214	0.009	0.0077	0.0868	0.0218	0.0402	0.0214	0.0179	0.0311	0.0031	0.0327	0.0384	0.1221	0.0032	0.0419	0.109	0.0221	0.0236	0.0033	0.0034	0.0217	0.0263	0.1091	0.0376	0.1085	0.0522	0.0021
8	rs59156211	238265	1.04	0.0702833737600549	0.95	0.731303845289611	1.82475731817067	1.76779291452315	0.009	0.0077	0.0868	0.0218	0.0402	0.0214	0.0179	0.0311	0.0031	0.0327	0.0384	0.1221	0.0032	0.0419	0.109	0.0221	0.0236	0.0033	0.0034	0.0217	0.0263	0.1092	0.0376	0.1085	0.0522	0.0021
8	Affx-31928182	238516	1.04	0.0702833737600549	0.95	0.731303845289611	1.82626429476839	1.72927189753512	0.009	0.0077	0.0868	0.0218	0.0402	0.0213	0.0179	0.0311	0.0031	0.0327	0.0384	0.1222	0.0032	0.0419	0.109	0.022	0.0235	0.0033	0.0035	0.0217	0.0264	0.1092	0.0376	0.1086	0.0522	0.0021
8	rs888577	239324	1.03	0.0846525390220556	0.95	0.731303845289611	1.62058773507817	1.58341405934857	0.0088	0.0076	0.0871	0.0214	0.0403	0.0211	0.0175	0.031	0.0029	0.0324	0.0383	0.1226	0.0029	0.0423	0.1094	0.0215	0.023	0.0026	0.0033	0.0218	0.0263	0.1103	0.038	0.1096	0.0522	0.002
8	rs7826512	239875	1.02	0.101174939294895	0.95	0.731303845289611	1.53065474220214	1.54605222613112	0.0086	0.0076	0.0872	0.0213	0.0403	0.021	0.0173	0.0308	0.0027	0.0322	0.0382	0.1228	0.0027	0.0422	0.1097	0.0212	0.0227	0.0025	0.0032	0.0218	0.0263	0.1108	0.0382	0.1103	0.0527	0.002
8	rs139309863	244195	1.01	0.120031835070186	0.95	0.731303845289611	1.403116071172	1.47843798802976	0.0085	0.0075	0.0873	0.021	0.0403	0.0208	0.017	0.0306	0.0026	0.0323	0.038	0.1232	0.0026	0.0421	0.1099	0.0209	0.0223	0.0024	0.0031	0.0219	0.0263	0.1113	0.0383	0.1113	0.0526	0.0019
8	rs117613321	244589	1.01	0.120031835070186	0.95	0.731303845289611	1.34904820314412	1.43107461279047	0.0085	0.0075	0.0873	0.021	0.0403	0.0208	0.017	0.0306	0.0026	0.0323	0.038	0.1233	0.0026	0.042	0.1099	0.0209	0.0222	0.0024	0.0031	0.0219	0.0263	0.1114	0.0383	0.1114	0.0526	0.0019
8	rs111754510	246593	1	0.141401729381863	0.95	0.731303845289611	1.25543463812485	1.43516840837869	0.0085	0.0075	0.0873	0.0208	0.0403	0.0207	0.0169	0.0305	0.0026	0.0322	0.0379	0.1235	0.0026	0.042	0.1099	0.0208	0.0221	0.0023	0.0031	0.0219	0.0263	0.1118	0.0382	0.1119	0.0525	0.0019
8	rs12546617	250515	0.96	0.255413023536062	0.96	0.665984986819169	0.426742805167512	1.31085600631404	0.0081	0.007	0.0887	0.0193	0.0409	0.0193	0.0161	0.0297	0.0018	0.0318	0.0375	0.1259	0.0022	0.0412	0.112	0.0199	0.0206	0.0022	0.0023	0.0217	0.0259	0.1148	0.0371	0.1171	0.0511	0.0018
8	rs56168069	252880	0.93	0.375229593708928	0.97	0.604552021827049	0.230770005028863	1.14635535270572	0.0079	0.0066	0.0895	0.0183	0.0409	0.0185	0.0154	0.0292	0.0014	0.0314	0.0372	0.1275	0.0021	0.0406	0.1133	0.0193	0.0198	0.0022	0.002	0.0215	0.0256	0.1166	0.0365	0.1202	0.0504	0.0017
8	rs117726731	253655	0.93	0.375229593708928	0.98	0.546929419532092	0.227321473369545	1.15029639857697	0.0079	0.0066	0.0895	0.0183	0.0409	0.0185	0.0154	0.0293	0.0014	0.0315	0.0371	0.1275	0.0021	0.0407	0.1133	0.0193	0.0198	0.0022	0.002	0.0215	0.0256	0.1166	0.0365	0.1202	0.0504	0.0017
8	rs11990310	259934	0.93	0.375229593708928	0.98	0.546929419532092	0.243849868157331	1.23660311519385	0.0079	0.0065	0.0896	0.0182	0.041	0.0185	0.0154	0.0293	0.0014	0.0315	0.0371	0.1279	0.0021	0.0407	0.1132	0.0192	0.0198	0.0022	0.002	0.0215	0.0256	0.1166	0.0365	0.1204	0.0503	0.0016
8	rs113928694	262083	0.93	0.375229593708928	0.98	0.546929419532092	0.231403955865923	1.22114610372346	0.0079	0.0066	0.0897	0.0182	0.041	0.0185	0.0154	0.0292	0.0013	0.0314	0.0371	0.128	0.0021	0.0407	0.1132	0.0192	0.0198	0.0022	0.002	0.0214	0.0256	0.1167	0.0365	0.1204	0.0503	0.0017
8	rs10503145	263427	0.93	0.375229593708928	0.98	0.546929419532092	0.235484090376874	1.25076008922328	0.0079	0.0066	0.0897	0.0181	0.041	0.0184	0.0154	0.0292	0.0013	0.0314	0.0371	0.1282	0.0021	0.0407	0.1132	0.0192	0.0198	0.0022	0.002	0.0214	0.0256	0.1167	0.0365	0.1204	0.0502	0.0017
8	rs12547501	268266	0.92	0.422441555019286	0.98	0.546929419532092	0.195310187028732	1.215171928699	0.0079	0.0066	0.0898	0.018	0.0409	0.0183	0.0153	0.029	0.0014	0.0313	0.037	0.1285	0.0021	0.0405	0.1135	0.0189	0.0197	0.0023	0.0019	0.0212	0.0255	0.117	0.0364	0.121	0.0502	0.0017
8	rs117397382	268415	0.92	0.422441555019286	0.97	0.604552021827049	0.190841380511699	1.20042468884655	0.0079	0.0066	0.0898	0.018	0.0409	0.0183	0.0153	0.029	0.0014	0.0312	0.037	0.1285	0.0021	0.0405	0.1135	0.0189	0.0197	0.0023	0.0019	0.0212	0.0255	0.117	0.0364	0.121	0.0501	0.0017
8	rs117182035	271362	0.92	0.422441555019286	0.97	0.604552021827049	0.178774587811928	1.21185517447817	0.0079	0.0066	0.0898	0.0179	0.041	0.0182	0.0153	0.0289	0.0014	0.0312	0.037	0.1287	0.0021	0.0403	0.1137	0.0188	0.0196	0.0023	0.0019	0.0213	0.0255	0.1172	0.0363	0.1213	0.0501	0.0017
8	rs117802436	277424	0.91	0.473491286898298	0.97	0.604552021827049	0.140263507526684	1.18389299462607	0.0079	0.0065	0.09	0.0176	0.0411	0.018	0.0153	0.0285	0.0013	0.031	0.037	0.1291	0.0021	0.04	0.1143	0.0185	0.0194	0.0023	0.0018	0.0213	0.0253	0.1176	0.036	0.1221	0.0501	0.0016
8	rs10104275	281112	0.9	0.528487958927512	0.97	0.604552021827049	0.0922300202810348	1.02641253448203	0.0078	0.0065	0.0902	0.0172	0.0413	0.0177	0.0153	0.0281	0.0011	0.0308	0.0371	0.1296	0.002	0.0395	0.1151	0.018	0.0192	0.0023	0.0016	0.0214	0.0252	0.1182	0.0356	0.1232	0.0499	0.0015
8	rs73669425	282438	0.89	0.587533376708783	0.97	0.604552021827049	0.0869668243518729	1.00138325485407	0.0078	0.0065	0.0903	0.0171	0.0413	0.0176	0.0153	0.028	0.0011	0.0307	0.037	0.1298	0.002	0.0395	0.1153	0.0179	0.0191	0.0022	0.0016	0.0215	0.0251	0.1184	0.0355	0.1234	0.05	0.0015
8	rs73173360	286684	0.89	0.587533376708783	0.97	0.604552021827049	0.0777241009078023	0.968357154922044	0.0072	0.0065	0.0907	0.0169	0.0414	0.0174	0.0153	0.0277	0.001	0.0306	0.037	0.1303	0.002	0.0393	0.1158	0.0176	0.0188	0.0022	0.0016	0.0213	0.0251	0.1189	0.0352	0.1241	0.05	0.0015
8	rs73669317	290296	0.88	0.650722301593725	0.97	0.604552021827049	0.0789817203164618	1.02657335890734	0.007	0.0065	0.09	0.0169	0.0414	0.0174	0.0153	0.0277	0.001	0.0305	0.037	0.1305	0.002	0.0392	0.116	0.0183	0.0188	0.0022	0.0015	0.0214	0.0251	0.1191	0.0351	0.1243	0.0501	0.0014
8	rs74922017	293636	0.88	0.650722301593725	0.97	0.604552021827049	0.0790926578362413	1.00474566045789	0.007	0.0065	0.0898	0.0168	0.0414	0.0174	0.0153	0.0277	0.001	0.0304	0.0369	0.1305	0.002	0.0393	0.1161	0.0188	0.0188	0.0023	0.0014	0.0214	0.0251	0.1193	0.035	0.1242	0.05	0.0014
8	rs10112533	293820	0.88	0.650722301593725	0.97	0.604552021827049	0.0796711473199129	1.00794996622463	0.007	0.0065	0.0898	0.0167	0.0414	0.0175	0.0153	0.0277	0.001	0.0304	0.0369	0.1306	0.002	0.0393	0.1161	0.0188	0.0188	0.0023	0.0014	0.0214	0.0251	0.1193	0.0349	0.1242	0.0499	0.0014
8	rs6999039	295523	0.88	0.650722301593725	0.97	0.604552021827049	0.0720261081450207	0.928447809509191	0.007	0.0064	0.0892	0.0167	0.0414	0.0175	0.0154	0.0277	0.001	0.0302	0.0369	0.131	0.002	0.0392	0.1163	0.0194	0.019	0.0023	0.0013	0.0212	0.0249	0.1194	0.0347	0.1243	0.05	0.0013
8	rs34196203	296646	0.88	0.650722301593725	0.97	0.604552021827049	0.0678652565301101	0.886845834195973	0.007	0.0064	0.0894	0.0166	0.0414	0.0174	0.0154	0.0276	9e-04	0.0301	0.0369	0.1313	0.002	0.0391	0.1165	0.0194	0.0192	0.0022	0.0012	0.0209	0.0248	0.1195	0.0346	0.1244	0.05	0.0012
8	rs17812521	298274	0.87	0.718142804220985	0.97	0.604552021827049	0.0679859281349822	0.871092477838587	0.007	0.0064	0.0897	0.0166	0.0414	0.0174	0.0153	0.0275	9e-04	0.03	0.0369	0.1317	0.002	0.039	0.1167	0.0193	0.0193	0.0022	0.0012	0.0206	0.0247	0.1197	0.0345	0.1245	0.0501	0.0011
8	rs11779637	300110	0.87	0.718142804220985	0.97	0.604552021827049	0.0741779058945424	0.927817022641031	0.0069	0.0064	0.0899	0.0165	0.0415	0.0174	0.0152	0.0275	9e-04	0.03	0.0369	0.1318	0.002	0.039	0.1167	0.0193	0.0196	0.0022	0.0012	0.0205	0.0246	0.1198	0.0344	0.1246	0.0502	0.001
8	rs11783854	302124	0.87	0.718142804220985	0.97	0.604552021827049	0.0781418643292368	0.911289631170491	0.0069	0.0064	0.09	0.0164	0.0415	0.0175	0.0152	0.0274	9e-04	0.03	0.037	0.132	0.002	0.0391	0.1164	0.0193	0.0199	0.0022	0.0012	0.0204	0.0245	0.1197	0.0344	0.1245	0.0503	9e-04
8	rs117894288	307531	0.87	0.718142804220985	0.96	0.665984986819169	0.0803868556247922	0.876856813259546	0.0069	0.0065	0.0902	0.0162	0.0418	0.0175	0.015	0.0273	9e-04	0.0299	0.037	0.1318	0.002	0.0391	0.1165	0.0192	0.0202	0.0023	0.0012	0.0205	0.0243	0.1195	0.0342	0.1245	0.0505	9e-04
8	rs76947290	307840	0.87	0.718142804220985	0.96	0.665984986819169	0.0807687478101865	0.875453961867906	0.0069	0.0065	0.0902	0.0162	0.0418	0.0175	0.015	0.0273	9e-04	0.0299	0.037	0.1318	0.002	0.0391	0.1165	0.0192	0.0202	0.0023	0.0012	0.0205	0.0243	0.1194	0.0342	0.1244	0.0505	9e-04
8	rs11985406	309747	0.87	0.718142804220985	0.96	0.665984986819169	0.0834286181375272	0.866268908329471	0.0069	0.0066	0.0902	0.0161	0.0419	0.0175	0.015	0.0273	9e-04	0.0299	0.037	0.1317	0.0019	0.039	0.1166	0.0192	0.0203	0.0023	0.0012	0.0206	0.0242	0.1194	0.0342	0.1244	0.0506	9e-04
8	rs78426562	312861	0.86	0.789876638244022	0.96	0.665984986819169	0.0705112567807765	0.779353834977575	0.0071	0.0066	0.0905	0.016	0.0425	0.0176	0.015	0.027	9e-04	0.0297	0.037	0.1313	0.0019	0.0389	0.1174	0.0183	0.0204	0.0023	0.0011	0.0203	0.0242	0.1197	0.0338	0.1251	0.0502	9e-04
8	rs6558696	314765	0.86	0.789876638244022	0.97	0.604552021827049	0.0710691047822382	0.780418644538188	0.0071	0.0066	0.0908	0.016	0.0426	0.0176	0.015	0.027	9e-04	0.0297	0.037	0.1311	0.0019	0.0389	0.1175	0.0182	0.0204	0.0023	0.0011	0.0202	0.0242	0.1197	0.0338	0.1252	0.0502	8e-04
8	rs11784513	315843	0.86	0.789876638244022	0.97	0.604552021827049	0.0603383443500323	0.767813246749671	0.0071	0.0066	0.0909	0.0159	0.0429	0.0176	0.015	0.0271	9e-04	0.0296	0.0368	0.131	0.0019	0.0389	0.1178	0.0181	0.0204	0.0023	0.001	0.0205	0.0238	0.1196	0.0338	0.1254	0.0501	8e-04
8	rs4360272	316315	0.86	0.789876638244022	0.97	0.604552021827049	0.0615933928254551	0.754648225633612	0.0071	0.0066	0.091	0.0159	0.0428	0.0176	0.015	0.027	9e-04	0.0296	0.0368	0.131	0.0019	0.0389	0.1178	0.0181	0.0204	0.0024	0.001	0.0205	0.0238	0.1196	0.0338	0.1255	0.05	8e-04
8	rs58427802	323263	0.86	0.789876638244022	0.97	0.604552021827049	0.0605991823977443	0.725771884380912	0.0071	0.0066	0.091	0.0159	0.0428	0.0176	0.0149	0.027	9e-04	0.0296	0.0368	0.131	0.0019	0.0389	0.118	0.018	0.0205	0.0023	0.001	0.0205	0.0237	0.1197	0.0338	0.1256	0.0501	9e-04
8	rs113415536	324367	0.86	0.789876638244022	0.97	0.604552021827049	0.0599114395504477	0.730717337829811	0.0071	0.0066	0.091	0.0159	0.0428	0.0176	0.0149	0.027	9e-04	0.0296	0.0368	0.131	0.0019	0.0389	0.118	0.018	0.0205	0.0023	0.001	0.0204	0.0237	0.1196	0.0338	0.1256	0.0501	9e-04
8	rs112245759	326764	0.86	0.789876638244022	0.97	0.604552021827049	0.0564078374038403	0.695515445159716	0.0071	0.0065	0.0908	0.0158	0.0428	0.0176	0.0149	0.0269	0.001	0.0297	0.0368	0.131	0.0019	0.0388	0.118	0.0179	0.0205	0.0023	0.001	0.0204	0.0236	0.1196	0.0338	0.1257	0.0501	9e-04
8	rs7836434	327495	0.86	0.789876638244022	0.97	0.604552021827049	0.055206681212623	0.692846593362701	0.0071	0.0065	0.0907	0.0157	0.0428	0.0176	0.015	0.0269	0.001	0.0297	0.0368	0.1311	0.0019	0.0388	0.1181	0.0179	0.0205	0.0023	0.001	0.0204	0.0236	0.1196	0.0339	0.1258	0.0501	9e-04
8	rs7007915	333018	0.84	0.946582027722497	0.96	0.665984986819169	0.043885124189004	0.54385099057193	0.0077	0.0067	0.0888	0.0152	0.0437	0.0175	0.0152	0.0259	0.0014	0.0297	0.0358	0.1316	0.0023	0.039	0.118	0.0167	0.0203	0.0023	0.0012	0.0204	0.0236	0.1209	0.0334	0.1263	0.0511	0.0011
8	rs73523868	333105	0.84	0.946582027722497	0.96	0.665984986819169	0.0438250706380902	0.540773945862708	0.0077	0.0067	0.0888	0.0152	0.0437	0.0175	0.0152	0.0259	0.0014	0.0297	0.0358	0.1316	0.0023	0.039	0.118	0.0167	0.0203	0.0023	0.0012	0.0204	0.0236	0.1209	0.0334	0.1263	0.0511	0.0011
8	rs9644332	340190	0.83	1.03168894651748	0.96	0.665984986819169	0.056675122372007	0.346817690895416	0.0081	0.0069	0.0871	0.0147	0.0439	0.0179	0.0154	0.0254	0.0018	0.0295	0.0358	0.1308	0.0029	0.0388	0.1175	0.017	0.0206	0.0025	0.0015	0.0202	0.0238	0.1217	0.0334	0.1253	0.0515	0.0013
8	rs117601100	340695	0.83	1.03168894651748	0.96	0.665984986819169	0.0558757898768871	0.353162798546631	0.0081	0.0069	0.0871	0.0147	0.0439	0.0179	0.0154	0.0254	0.0018	0.0295	0.0358	0.1308	0.0029	0.0388	0.1175	0.017	0.0206	0.0025	0.0015	0.0202	0.0238	0.1217	0.0334	0.1253	0.0515	0.0013
8	rs935563	344543	0.83	1.03168894651748	0.96	0.665984986819169	0.0530264013743809	0.371886772123431	0.0082	0.0069	0.087	0.0148	0.044	0.0179	0.0154	0.0253	0.0018	0.0295	0.0358	0.1308	0.0029	0.0388	0.1175	0.017	0.0205	0.0025	0.0015	0.0202	0.0238	0.1217	0.0334	0.1253	0.0516	0.0014
8	rs113103015	345410	0.83	1.03168894651748	0.96	0.665984986819169	0.0537983296046781	0.357911873338779	0.0082	0.0069	0.087	0.0148	0.044	0.0179	0.0154	0.0253	0.0018	0.0296	0.0358	0.1307	0.0029	0.0388	0.1175	0.017	0.0205	0.0025	0.0015	0.0202	0.0238	0.1217	0.0334	0.1254	0.0516	0.0014
8	rs73669362	346596	0.83	1.03168894651748	0.96	0.665984986819169	0.0502596144101656	0.368347305400649	0.0082	0.0069	0.0869	0.0149	0.044	0.0179	0.0155	0.0253	0.0018	0.0296	0.0358	0.1307	0.0029	0.0387	0.1175	0.017	0.0205	0.0025	0.0016	0.0201	0.0238	0.1217	0.0334	0.1254	0.0515	0.0014
8	rs112150849	346832	0.83	1.03168894651748	0.96	0.665984986819169	0.0500458482985441	0.367085528301674	0.0082	0.0069	0.0868	0.0149	0.044	0.0179	0.0155	0.0253	0.0018	0.0296	0.0358	0.1307	0.0029	0.0387	0.1175	0.017	0.0205	0.0025	0.0016	0.0201	0.0238	0.1217	0.0334	0.1254	0.0515	0.0014
8	rs4735938	358273	0.83	1.03168894651748	0.96	0.665984986819169	0.0447013485295752	0.383710741442212	0.0083	0.007	0.0863	0.0152	0.0442	0.018	0.0157	0.0252	0.0019	0.0297	0.0359	0.1306	0.0029	0.0387	0.1173	0.0171	0.0205	0.0024	0.0016	0.0201	0.0238	0.1217	0.0333	0.1255	0.0515	0.0014
8	rs17665340	363185	0.83	1.03168894651748	0.96	0.665984986819169	0.0474015863172845	0.391008492078606	0.0083	0.007	0.086	0.0152	0.0442	0.018	0.0157	0.0251	0.0019	0.0297	0.0358	0.1305	0.0029	0.0387	0.1173	0.0171	0.0205	0.0023	0.0017	0.0201	0.0239	0.1216	0.0334	0.1255	0.0516	0.0014
8	rs17665364	365789	0.83	1.03168894651748	0.95	0.731303845289611	0.0478461901728748	0.382944786542925	0.0083	0.007	0.0859	0.0152	0.0443	0.0181	0.0158	0.0251	0.0019	0.0297	0.0358	0.1304	0.003	0.0386	0.1173	0.0172	0.0205	0.0023	0.0017	0.0201	0.0239	0.1216	0.0334	0.1255	0.0516	0.0014
8	rs34173561	366900	0.83	1.03168894651748	0.95	0.731303845289611	0.0486149191804967	0.388059189181249	0.0083	0.007	0.0858	0.0152	0.0443	0.0181	0.0158	0.0251	0.0019	0.0297	0.0358	0.1304	0.003	0.0386	0.1173	0.0172	0.0205	0.0023	0.0017	0.0202	0.0239	0.1216	0.0334	0.1255	0.0516	0.0014
8	rs117211579	368635	0.83	1.03168894651748	0.95	0.731303845289611	0.0486954721057947	0.364691529659476	0.0083	0.0071	0.0857	0.0152	0.0443	0.0181	0.0158	0.0251	0.0019	0.0298	0.0358	0.1304	0.003	0.0386	0.1173	0.0172	0.0205	0.0023	0.0017	0.0202	0.0239	0.1215	0.0334	0.1255	0.0516	0.0014
8	rs142817987	368718	0.83	1.03168894651748	0.95	0.731303845289611	0.0487277185147827	0.362176333034778	0.0083	0.0071	0.0857	0.0152	0.0443	0.0181	0.0158	0.0251	0.0019	0.0298	0.0358	0.1304	0.003	0.0386	0.1173	0.0172	0.0205	0.0023	0.0017	0.0202	0.0239	0.1215	0.0334	0.1255	0.0516	0.0014
8	rs28438773	381344	0.83	1.03168894651748	0.95	0.731303845289611	0.0509378269097435	0.42162148869977	0.0084	0.0072	0.0854	0.0153	0.0445	0.0182	0.0158	0.0251	0.0018	0.0299	0.0359	0.13	0.0029	0.0386	0.1174	0.0172	0.0205	0.0023	0.0018	0.0203	0.0239	0.1214	0.0335	0.1253	0.0516	0.0014
8	rs56259539	382398	0.83	1.03168894651748	0.95	0.731303845289611	0.0507552665097089	0.429503653545232	0.0084	0.0072	0.0854	0.0153	0.0446	0.0182	0.0158	0.0251	0.0018	0.0299	0.0359	0.13	0.0029	0.0386	0.1174	0.0172	0.0205	0.0023	0.0018	0.0203	0.0239	0.1214	0.0335	0.1253	0.0517	0.0014
8	rs2034353	387201	0.83	1.03168894651748	0.95	0.731303845289611	0.0514546909805158	0.44073676486289	0.0084	0.0072	0.0854	0.0153	0.0446	0.0182	0.0158	0.0251	0.0018	0.0299	0.0359	0.1299	0.0029	0.0386	0.1174	0.0172	0.0205	0.0024	0.0018	0.0202	0.0239	0.1214	0.0335	0.1254	0.0517	0.0014
8	rs58754476	398617	0.83	1.03168894651748	0.95	0.731303845289611	0.0571942617705704	0.53323960954021	0.0085	0.0074	0.0851	0.0153	0.0448	0.0182	0.0159	0.0251	0.0018	0.0297	0.0359	0.1294	0.003	0.0386	0.1171	0.0173	0.0205	0.0025	0.0019	0.0203	0.024	0.1213	0.0337	0.1253	0.0516	0.0014
8	rs17064974	400600	0.83	1.03168894651748	0.95	0.731303845289611	0.0602082043738683	0.54931633183384	0.0085	0.0074	0.0851	0.0153	0.0448	0.0181	0.016	0.0252	0.0018	0.0297	0.0358	0.1293	0.003	0.0385	0.1171	0.0173	0.0205	0.0025	0.0019	0.0204	0.024	0.1213	0.0337	0.1254	0.0518	0.0014
8	rs11985237	407274	0.82	1.12138066584829	0.96	0.665984986819169	0.070841488050229	0.589941188931606	0.0085	0.0076	0.0849	0.0153	0.0448	0.0181	0.0161	0.0253	0.0017	0.0295	0.0359	0.1287	0.0031	0.0387	0.1172	0.0173	0.0204	0.0026	0.002	0.0204	0.0241	0.1211	0.0339	0.1255	0.0518	0.0014
8	rs117312181	407519	0.82	1.12138066584829	0.96	0.665984986819169	0.0712971966735231	0.588371280491316	0.0085	0.0076	0.0848	0.0153	0.0448	0.0181	0.0162	0.0254	0.0017	0.0295	0.0359	0.1287	0.0031	0.0387	0.1172	0.0173	0.0204	0.0026	0.002	0.0204	0.0241	0.1211	0.0339	0.1255	0.0518	0.0014
8	rs10093688	409375	0.82	1.12138066584829	0.96	0.665984986819169	0.0745832748761003	0.557187455664751	0.0085	0.0077	0.0847	0.0153	0.0449	0.018	0.0162	0.0254	0.0017	0.0294	0.0359	0.1285	0.0031	0.0387	0.1172	0.0173	0.0204	0.0026	0.0021	0.0204	0.0242	0.1211	0.034	0.1256	0.0517	0.0014
8	rs3735923	413288	0.82	1.12138066584829	0.96	0.665984986819169	0.0764577322126963	0.504193557052435	0.0085	0.0078	0.0845	0.0153	0.0448	0.0181	0.0162	0.0256	0.0018	0.0291	0.0361	0.1288	0.0032	0.0387	0.1172	0.0173	0.0204	0.0026	0.0021	0.0204	0.0242	0.1211	0.0339	0.1254	0.0514	0.0014
8	rs75960979	414601	0.82	1.12138066584829	0.96	0.665984986819169	0.0744764601891316	0.46396931963904	0.0085	0.0078	0.0844	0.0153	0.0448	0.0181	0.0162	0.0256	0.0018	0.0291	0.0362	0.1288	0.0032	0.0387	0.1173	0.0173	0.0204	0.0026	0.002	0.0204	0.0242	0.1212	0.0338	0.1253	0.0514	0.0013
8	rs10109251	416697	0.82	1.12138066584829	0.96	0.665984986819169	0.0812195198151081	0.501997457561593	0.0085	0.0079	0.0844	0.0153	0.0448	0.0181	0.0162	0.0257	0.0018	0.029	0.0362	0.1288	0.0032	0.0387	0.1173	0.0173	0.0204	0.0026	0.002	0.0205	0.0242	0.1211	0.0338	0.1252	0.0514	0.0013
8	rs17665609	419965	0.82	1.12138066584829	0.95	0.731303845289611	0.100558899329696	0.511899009041047	0.0085	0.0079	0.084	0.0153	0.0447	0.0184	0.0163	0.0257	0.0018	0.0289	0.0364	0.1286	0.0032	0.0387	0.117	0.0172	0.0206	0.0026	0.002	0.0204	0.0246	0.1214	0.0337	0.1253	0.0515	0.0013
8	rs11787008	422205	0.81	1.21571301420429	0.95	0.731303845289611	0.130464878880145	0.570885871861992	0.0084	0.0079	0.0837	0.0154	0.0445	0.0187	0.0164	0.0256	0.0018	0.0288	0.0365	0.1285	0.0032	0.0387	0.1167	0.0172	0.0207	0.0026	0.002	0.0205	0.025	0.1214	0.0336	0.1253	0.0514	0.0012
8	rs7812826	423092	0.82	1.12138066584829	0.95	0.731303845289611	0.120166285192868	0.527953486639443	0.0085	0.0079	0.0837	0.0154	0.044	0.0187	0.0164	0.0257	0.0019	0.0289	0.0365	0.1286	0.0032	0.0387	0.1168	0.0172	0.0207	0.0026	0.002	0.0206	0.025	0.1214	0.0337	0.1251	0.0514	0.0012
8	rs73173395	424185	0.81	1.21571301420429	0.95	0.731303845289611	0.130434547288052	0.542871462315135	0.0085	0.0079	0.0835	0.0154	0.0441	0.0189	0.0165	0.0257	0.0019	0.0288	0.0365	0.1287	0.0032	0.0387	0.1167	0.0171	0.0208	0.0026	0.002	0.0206	0.0251	0.1214	0.0338	0.1249	0.0514	0.0012
8	rs77219092	424461	0.81	1.21571301420429	0.95	0.731303845289611	0.132782556671036	0.575422635737507	0.0085	0.0079	0.0835	0.0154	0.0441	0.0189	0.0165	0.0257	0.0019	0.0288	0.0365	0.1286	0.0032	0.0387	0.1167	0.0171	0.0208	0.0026	0.002	0.0207	0.0251	0.1214	0.0338	0.125	0.0514	0.0012
8	rs1128052	426646	0.81	1.21571301420429	0.95	0.731303845289611	0.149467588900071	0.545251073486137	0.0085	0.0079	0.0834	0.0155	0.0442	0.0191	0.0165	0.0257	0.0019	0.0288	0.0367	0.1285	0.0033	0.0386	0.1165	0.017	0.0208	0.0026	0.0019	0.0207	0.0251	0.1212	0.0341	0.125	0.0511	0.0011
8	rs3735918	431501	0.81	1.21571301420429	0.95	0.731303845289611	0.176843824578707	0.632554959098334	0.0086	0.0079	0.0829	0.0157	0.0442	0.0195	0.0166	0.0257	0.0019	0.0287	0.037	0.1284	0.0034	0.0385	0.1162	0.0169	0.0208	0.0026	0.0019	0.0208	0.0253	0.1209	0.0343	0.1248	0.0512	0.0012
8	rs6984098	435298	0.81	1.21571301420429	0.95	0.731303845289611	0.203991208079459	0.74876278440488	0.0087	0.0081	0.0817	0.0158	0.0445	0.0197	0.0168	0.0259	0.0019	0.0289	0.0371	0.1278	0.0036	0.0386	0.1161	0.0169	0.0209	0.0027	0.0019	0.0207	0.025	0.1207	0.0344	0.1249	0.0513	0.0012
8	rs7009965	435375	0.81	1.21571301420429	0.95	0.731303845289611	0.193928877846805	0.714858456320074	0.0086	0.0081	0.0816	0.0158	0.0445	0.0197	0.0168	0.0259	0.002	0.0289	0.0371	0.1278	0.0033	0.0387	0.1161	0.0169	0.0209	0.0027	0.0018	0.0207	0.0251	0.1207	0.0344	0.1249	0.0517	0.0012
8	rs4735848	437078	0.81	1.21571301420429	0.95	0.731303845289611	0.139094130810682	0.497202017307601	0.0086	0.008	0.0815	0.0164	0.0445	0.0196	0.0168	0.0259	0.0019	0.0288	0.0373	0.1269	0.0032	0.0385	0.1166	0.0168	0.0209	0.0026	0.0018	0.0207	0.0249	0.1216	0.0342	0.1246	0.0517	0.0013
8	rs79190912	437785	0.81	1.21571301420429	0.96	0.665984986819169	0.131681638428629	0.463162987269957	0.0086	0.0081	0.0812	0.0165	0.0445	0.0196	0.0169	0.0259	0.0019	0.0288	0.0374	0.1269	0.0033	0.0384	0.1165	0.0168	0.0208	0.0026	0.0019	0.0207	0.0249	0.1217	0.0342	0.1245	0.0516	0.0013
8	rs2290072	440001	0.81	1.21571301420429	0.96	0.665984986819169	0.141470592101385	0.466659740392153	0.0086	0.0082	0.0805	0.0168	0.0442	0.0198	0.017	0.0258	0.0018	0.0287	0.0378	0.1272	0.0035	0.0381	0.1165	0.0169	0.0207	0.0024	0.0021	0.0209	0.0251	0.122	0.0342	0.1241	0.0514	0.0014
8	rs17665859	445601	0.81	1.21571301420429	0.96	0.665984986819169	0.147044253811047	0.459807228926517	0.0085	0.0082	0.0799	0.0171	0.0442	0.0199	0.0172	0.0258	0.0018	0.0286	0.0381	0.1277	0.0036	0.0379	0.1163	0.017	0.0205	0.0024	0.0021	0.0209	0.0252	0.122	0.0342	0.1238	0.0512	0.0014
8	rs57931895	451642	0.81	1.21571301420429	0.96	0.665984986819169	0.144096439476964	0.479087624282423	0.0085	0.0081	0.0795	0.0173	0.0441	0.02	0.0173	0.0258	0.0017	0.0285	0.0381	0.1279	0.0037	0.0378	0.1162	0.0172	0.0204	0.0025	0.0021	0.0209	0.0254	0.1221	0.0344	0.1234	0.0512	0.0015
8	rs56388301	453549	0.81	1.21571301420429	0.96	0.665984986819169	0.13583861042445	0.428450429452184	0.0085	0.0081	0.0795	0.0173	0.0441	0.02	0.0173	0.0257	0.0017	0.0285	0.0381	0.128	0.0037	0.0377	0.1162	0.0172	0.0204	0.0026	0.0021	0.0209	0.0254	0.1221	0.0344	0.1232	0.0512	0.0015
8	rs7821637	457459	0.81	1.21571301420429	0.97	0.604552021827049	0.14326073246988	0.485741216496807	0.0085	0.0081	0.0793	0.0174	0.0441	0.0201	0.0173	0.0257	0.0017	0.0285	0.0381	0.1282	0.0037	0.0376	0.1161	0.0173	0.0203	0.0027	0.0021	0.021	0.0255	0.1223	0.0345	0.1229	0.0511	0.0015
8	rs10097922	460498	0.8	1.31473769560416	0.97	0.604552021827049	0.142747892049172	0.498570944996863	0.0085	0.0082	0.0792	0.0173	0.0441	0.0202	0.0177	0.0257	0.0017	0.0285	0.0381	0.1282	0.0038	0.0376	0.1156	0.0173	0.0203	0.0027	0.0022	0.021	0.0256	0.1225	0.0345	0.1223	0.0511	0.0016
8	rs117661416	460738	0.81	1.21571301420429	0.97	0.604552021827049	0.136274159170973	0.489281274638219	0.0085	0.0082	0.0793	0.0173	0.0441	0.0202	0.0177	0.0257	0.0017	0.0285	0.0381	0.1284	0.0037	0.0376	0.1157	0.0173	0.0203	0.0027	0.0021	0.0209	0.0256	0.1225	0.0345	0.1223	0.0511	0.0016
8	rs7015080	469817	0.8	1.31473769560416	0.99	0.493036143459036	0.14441863727434	0.4762433615825	0.0085	0.0082	0.0792	0.0173	0.0437	0.0204	0.0179	0.0258	0.0017	0.0285	0.038	0.1286	0.0039	0.0374	0.1156	0.0174	0.0203	0.003	0.0023	0.021	0.0259	0.1231	0.0346	0.1208	0.0511	0.0017
8	rs10088433	470409	0.8	1.31473769560416	0.99	0.493036143459036	0.146653496592268	0.479223174678499	0.0085	0.0082	0.0791	0.0174	0.0437	0.0204	0.0178	0.0258	0.0017	0.0284	0.038	0.1285	0.0039	0.0374	0.1156	0.0174	0.0203	0.003	0.0023	0.0211	0.0259	0.123	0.0345	0.1208	0.0511	0.0017
8	rs74647280	470556	0.8	1.31473769560416	0.99	0.493036143459036	0.147337727476626	0.477732666424766	0.0085	0.0082	0.0791	0.0174	0.0437	0.0204	0.0178	0.0258	0.0017	0.0284	0.038	0.1285	0.0039	0.0374	0.1156	0.0175	0.0203	0.003	0.0023	0.0211	0.0259	0.123	0.0346	0.1208	0.051	0.0017
8	rs7009270	470861	0.8	1.31473769560416	0.99	0.493036143459036	0.151881231571864	0.478003578506947	0.0085	0.0082	0.0791	0.0174	0.0437	0.0205	0.0178	0.0258	0.0017	0.0284	0.038	0.1285	0.0039	0.0374	0.1156	0.0175	0.0203	0.0029	0.0023	0.0211	0.0259	0.1229	0.0346	0.1208	0.051	0.0017
8	rs7003952	471864	0.8	1.31473769560416	0.99	0.493036143459036	0.15667574814294	0.481664775832019	0.0085	0.0083	0.0791	0.0174	0.0437	0.0205	0.0177	0.0258	0.0017	0.0284	0.038	0.1285	0.004	0.0374	0.1156	0.0176	0.0203	0.0029	0.0023	0.0211	0.0259	0.1229	0.0346	0.1207	0.051	0.0018
8	rs10216743	473295	0.8	1.31473769560416	0.99	0.493036143459036	0.161282821832492	0.500077873694875	0.0085	0.0084	0.0792	0.0176	0.0437	0.0204	0.0177	0.0258	0.0017	0.0285	0.0379	0.1286	0.004	0.0374	0.1154	0.0176	0.0203	0.003	0.0023	0.0211	0.026	0.1228	0.0346	0.1205	0.0509	0.0018
8	rs55785048	474002	0.8	1.31473769560416	0.99	0.493036143459036	0.161145187317107	0.496107567559086	0.0085	0.0084	0.079	0.0176	0.0437	0.0204	0.0179	0.0258	0.0017	0.0285	0.038	0.1286	0.004	0.0374	0.1154	0.0176	0.0203	0.003	0.0023	0.0211	0.026	0.1228	0.0346	0.1205	0.0508	0.0018
8	rs79746965	479381	0.8	1.31473769560416	0.99	0.493036143459036	0.165863448046784	0.476784787544889	0.0085	0.0084	0.0789	0.0177	0.0437	0.0205	0.018	0.0257	0.0017	0.0287	0.038	0.1277	0.004	0.0374	0.1156	0.0175	0.0207	0.003	0.0023	0.0212	0.026	0.1226	0.0347	0.1205	0.0508	0.0018
8	rs35475931	481500	0.8	1.31473769560416	0.99	0.493036143459036	0.151681985898002	0.445650545682155	0.0085	0.0084	0.0789	0.0177	0.0437	0.0205	0.0181	0.0257	0.0017	0.0287	0.038	0.1277	0.004	0.0374	0.1156	0.0175	0.0206	0.003	0.0023	0.0212	0.026	0.1226	0.0347	0.1205	0.0508	0.0018
8	rs77559526	485102	0.8	1.31473769560416	0.99	0.493036143459036	0.149500497769314	0.435308758729228	0.0085	0.0083	0.0788	0.0178	0.0438	0.0205	0.0181	0.0257	0.0018	0.0287	0.038	0.1276	0.004	0.0373	0.1155	0.0175	0.0207	0.003	0.0022	0.0211	0.026	0.1225	0.0348	0.1204	0.051	0.0018
8	rs117717594	487614	0.8	1.31473769560416	0.98	0.546929419532092	0.149335996392662	0.441532609535004	0.0086	0.0084	0.0787	0.0178	0.0438	0.0205	0.0181	0.0257	0.0018	0.0287	0.038	0.1275	0.0041	0.0372	0.1155	0.0176	0.0207	0.003	0.0022	0.0211	0.026	0.1224	0.0348	0.1203	0.0511	0.0019
8	rs17813535	490396	0.8	1.31473769560416	0.98	0.546929419532092	0.151715182760722	0.438483950564184	0.0086	0.0083	0.0786	0.0179	0.0439	0.0205	0.0182	0.0257	0.0018	0.0288	0.0379	0.1273	0.0041	0.0371	0.1154	0.0177	0.0207	0.0031	0.0022	0.0211	0.0261	0.1223	0.0348	0.1202	0.0512	0.0019
8	rs1669707	497247	0.8	1.31473769560416	0.98	0.546929419532092	0.131681638428629	0.430952969911439	0.0085	0.0079	0.0784	0.018	0.044	0.0206	0.0181	0.0258	0.0019	0.029	0.0378	0.1274	0.0041	0.037	0.1155	0.0178	0.0206	0.0031	0.0021	0.0209	0.0262	0.1225	0.0349	0.1198	0.0513	0.002
8	rs12545856	500785	0.8	1.31473769560416	0.98	0.546929419532092	0.141088739186953	0.427003382343553	0.0085	0.0077	0.0783	0.0181	0.044	0.0206	0.0181	0.0258	0.0019	0.0288	0.0377	0.1275	0.0041	0.037	0.1155	0.0178	0.0207	0.0031	0.0021	0.0209	0.0262	0.1226	0.035	0.1198	0.0513	0.002
8	rs1626817	502511	0.8	1.31473769560416	0.98	0.546929419532092	0.143999863781458	0.426608961834101	0.0086	0.0077	0.0783	0.0182	0.0439	0.0206	0.0181	0.0257	0.0019	0.0288	0.0377	0.1275	0.0042	0.037	0.1155	0.0177	0.0207	0.0031	0.0021	0.0209	0.0262	0.1227	0.035	0.1198	0.0514	0.002
8	rs1703940	504401	0.8	1.31473769560416	0.98	0.546929419532092	0.140136805805685	0.420966422415988	0.0086	0.0075	0.0785	0.0182	0.044	0.0201	0.018	0.0258	0.002	0.029	0.0377	0.1276	0.0042	0.0371	0.1155	0.0175	0.0207	0.0032	0.002	0.0209	0.0262	0.1227	0.0351	0.1196	0.0515	0.002
8	rs74819712	507783	0.8	1.31473769560416	0.98	0.546929419532092	0.15344734563029	0.422670167038605	0.0086	0.0073	0.0785	0.0183	0.0444	0.0193	0.0179	0.0258	0.0021	0.0295	0.0378	0.1281	0.0042	0.0372	0.1152	0.017	0.0207	0.0032	0.0019	0.021	0.0261	0.1226	0.0352	0.1192	0.0519	0.002
8	rs336451	508589	0.8	1.31473769560416	0.98	0.546929419532092	0.155730033624531	0.4233259481498	0.0086	0.0073	0.0785	0.0183	0.0444	0.0193	0.0179	0.0258	0.0021	0.0295	0.0378	0.1281	0.0042	0.0372	0.1151	0.017	0.0207	0.0032	0.0018	0.021	0.0261	0.1225	0.0352	0.1192	0.052	0.0021
8	rs336447	509971	0.8	1.31473769560416	0.98	0.546929419532092	0.140041824482691	0.405457934010764	0.0086	0.0073	0.0787	0.0183	0.0444	0.0193	0.0178	0.0258	0.0021	0.0297	0.0378	0.1281	0.0042	0.0372	0.115	0.017	0.0207	0.0032	0.0019	0.021	0.026	0.1225	0.0352	0.1192	0.052	0.0021
8	rs75942014	513823	0.81	1.21571301420429	0.98	0.546929419532092	0.123014445012551	0.38677881933423	0.0087	0.0072	0.0783	0.0187	0.0445	0.019	0.0176	0.0259	0.0023	0.0299	0.0377	0.1287	0.0044	0.0368	0.1139	0.0174	0.0203	0.0034	0.0021	0.0208	0.0257	0.1206	0.0355	0.1207	0.0524	0.0024
8	rs62483867	514876	0.82	1.12138066584829	0.98	0.546929419532092	0.123747535525638	0.33557888955873	0.0088	0.0072	0.0775	0.0195	0.0446	0.0188	0.0172	0.0261	0.0026	0.0307	0.0374	0.1288	0.0046	0.0369	0.1124	0.018	0.0198	0.0037	0.0024	0.0206	0.0251	0.1181	0.0358	0.123	0.0531	0.0029
8	rs1703920	515490	0.82	1.12138066584829	0.98	0.546929419532092	0.139188726782937	0.313429177770568	0.0092	0.0072	0.0774	0.0198	0.0444	0.0186	0.0171	0.0261	0.0028	0.0312	0.0372	0.1289	0.0047	0.0368	0.1117	0.0183	0.0196	0.0038	0.0025	0.0205	0.0248	0.1157	0.036	0.1246	0.0534	0.0031
8	rs35377778	516098	0.82	1.12138066584829	0.99	0.493036143459036	0.191411003005156	0.356160107168408	0.0094	0.007	0.0769	0.02	0.0442	0.0185	0.0168	0.0262	0.003	0.0319	0.0368	0.1291	0.0047	0.0369	0.1097	0.0185	0.0194	0.0037	0.0026	0.0204	0.0244	0.1142	0.037	0.1267	0.0537	0.0032
8	rs117297320	516193	0.82	1.12138066584829	0.99	0.493036143459036	0.19851617958375	0.387418857261982	0.0094	0.0069	0.0768	0.02	0.0442	0.0185	0.0168	0.0263	0.003	0.032	0.0368	0.1292	0.0047	0.0369	0.1095	0.0185	0.0193	0.0037	0.0027	0.0204	0.0243	0.114	0.0372	0.1271	0.0535	0.0033
8	rs722782	516479	0.82	1.12138066584829	0.99	0.493036143459036	0.25755174403234	0.361925085211173	0.0094	0.0068	0.0765	0.0201	0.0442	0.0185	0.0168	0.0261	0.0032	0.0324	0.0367	0.1294	0.0047	0.0369	0.1086	0.0187	0.0192	0.0036	0.0029	0.0202	0.0242	0.1135	0.0377	0.1284	0.0533	0.0034
8	rs1669642	517448	0.83	1.03168894651748	0.99	0.493036143459036	0.388479633694614	0.407663700213299	0.0093	0.0064	0.0775	0.0199	0.0433	0.0178	0.0155	0.0257	0.0032	0.0328	0.0351	0.1306	0.0046	0.0373	0.1101	0.018	0.0175	0.0032	0.003	0.0195	0.0226	0.1158	0.039	0.1327	0.0512	0.0035
8	rs4735875	518421	0.83	1.03168894651748	0.99	0.493036143459036	0.511068379760842	0.457662907987142	0.0091	0.0065	0.0775	0.0198	0.0429	0.0174	0.0151	0.0258	0.0031	0.0328	0.0348	0.1315	0.0045	0.0378	0.1102	0.0178	0.0165	0.003	0.003	0.0198	0.0222	0.1158	0.0393	0.1339	0.0513	0.0035
8	rs1703876	523959	0.83	1.03168894651748	0.99	0.493036143459036	0.642899203708977	0.567771912142077	0.0091	0.0065	0.0774	0.0202	0.0428	0.0173	0.0149	0.0259	0.003	0.0328	0.0343	0.1316	0.0045	0.0382	0.1101	0.0177	0.0164	0.003	0.003	0.0198	0.022	0.1155	0.0399	0.1349	0.0508	0.0035
8	rs1703897	524939	0.83	1.03168894651748	0.99	0.493036143459036	0.613287226497656	0.597376109136744	0.0091	0.0065	0.0789	0.02	0.0427	0.0173	0.0148	0.0259	0.003	0.0328	0.0342	0.1317	0.0044	0.0382	0.11	0.0177	0.0163	0.003	0.003	0.0197	0.0219	0.1148	0.0398	0.135	0.0507	0.0035
8	rs76203569	529599	0.83	1.03168894651748	0.99	0.493036143459036	0.63194863816006	0.622558822696957	0.009	0.0065	0.0798	0.0201	0.0427	0.017	0.0147	0.0259	0.003	0.0327	0.034	0.1318	0.0044	0.0381	0.1101	0.0174	0.0163	0.0029	0.003	0.0197	0.0217	0.1153	0.0398	0.1354	0.0504	0.0034
8	rs1617935	531134	0.83	1.03168894651748	0.99	0.493036143459036	0.667579269516508	0.575138833138321	0.0089	0.0064	0.0803	0.0201	0.0426	0.0169	0.0146	0.0258	0.0029	0.0326	0.0339	0.132	0.0044	0.0381	0.1102	0.0174	0.0163	0.0029	0.003	0.0197	0.0216	0.1156	0.0399	0.1355	0.0502	0.0034
8	rs34345609	531882	0.83	1.03168894651748	0.99	0.493036143459036	0.697894380093087	0.557328260954936	0.0089	0.0064	0.0804	0.0202	0.0426	0.0169	0.0145	0.0258	0.0029	0.0326	0.0338	0.1322	0.0044	0.0381	0.1102	0.0174	0.0163	0.0029	0.003	0.0197	0.0216	0.1157	0.0399	0.1356	0.0501	0.0034
8	rs896526	540650	0.83	1.03168894651748	0.99	0.493036143459036	0.771739849800604	0.566499214652932	0.009	0.0063	0.081	0.0203	0.0426	0.0167	0.0144	0.0258	0.0029	0.0324	0.0336	0.1323	0.0044	0.0378	0.1104	0.0173	0.0162	0.0027	0.003	0.0196	0.0214	0.1161	0.04	0.136	0.0501	0.0033
8	rs73177026	542987	0.83	1.03168894651748	0.99	0.493036143459036	0.764905911087771	0.5619797142205	0.009	0.0063	0.0813	0.0202	0.0426	0.0166	0.0143	0.0257	0.0029	0.0324	0.0336	0.1323	0.0043	0.0378	0.1104	0.0172	0.0162	0.0027	0.0029	0.0196	0.0213	0.1164	0.0401	0.1362	0.05	0.0032
8	rs117859483	544185	0.83	1.03168894651748	0.99	0.493036143459036	0.765519112684567	0.549035730268748	0.009	0.0063	0.0814	0.0201	0.0426	0.0166	0.0142	0.0256	0.0028	0.0324	0.0336	0.1323	0.0044	0.0378	0.1104	0.0171	0.0162	0.0027	0.0029	0.0196	0.0212	0.1164	0.0401	0.1363	0.05	0.0032
8	rs36124594	544821	0.83	1.03168894651748	0.99	0.493036143459036	0.765212485067415	0.546091549888461	0.0089	0.0062	0.0815	0.0201	0.0427	0.0166	0.0142	0.0256	0.0028	0.0324	0.0336	0.1323	0.0044	0.0378	0.1104	0.0171	0.0162	0.0026	0.0029	0.0196	0.0212	0.1165	0.0401	0.1364	0.05	0.0032
8	rs1669692	546851	0.83	1.03168894651748	0.99	0.493036143459036	0.77443461047771	0.537003495501312	0.0089	0.0062	0.0816	0.0201	0.0427	0.0166	0.0142	0.0255	0.0028	0.0323	0.0336	0.1324	0.0044	0.0378	0.1103	0.0171	0.0161	0.0026	0.0029	0.0196	0.0212	0.1166	0.0401	0.1364	0.0501	0.0032
8	rs75012344	552848	0.83	1.03168894651748	0.99	0.493036143459036	0.824663313992716	0.526286920707335	0.009	0.0062	0.0823	0.0199	0.0428	0.0164	0.014	0.025	0.0028	0.0321	0.0337	0.1329	0.0043	0.0376	0.1101	0.0168	0.0159	0.0026	0.0028	0.0195	0.0209	0.1171	0.0404	0.137	0.0501	0.0032
8	rs62483932	557242	0.83	1.03168894651748	0.99	0.493036143459036	0.852331480602394	0.530873141200449	0.009	0.0062	0.0827	0.0198	0.0428	0.0163	0.0138	0.0248	0.0027	0.032	0.0338	0.1332	0.0042	0.0377	0.11	0.0167	0.0157	0.0025	0.0028	0.0195	0.0208	0.1173	0.0405	0.1373	0.05	0.0031
8	rs6994245	565639	0.82	1.12138066584829	0.99	0.493036143459036	0.924057782799478	0.483566012291124	0.009	0.0062	0.0835	0.0197	0.0429	0.0161	0.0136	0.0243	0.0027	0.0318	0.034	0.1337	0.0041	0.0377	0.1097	0.0165	0.0155	0.0024	0.0026	0.0194	0.0205	0.1179	0.0408	0.1379	0.05	0.0031
8	rs12676486	566173	0.82	1.12138066584829	0.99	0.493036143459036	0.933214773978072	0.457395053135212	0.009	0.0062	0.0836	0.0196	0.0429	0.0161	0.0135	0.0242	0.0027	0.0317	0.034	0.134	0.0041	0.0381	0.1097	0.0164	0.0154	0.0024	0.0026	0.0194	0.0205	0.1179	0.0408	0.138	0.0499	0.003
8	rs1669653	567793	0.83	1.03168894651748	0.99	0.493036143459036	0.991759936467952	0.424113247561946	0.009	0.0061	0.0837	0.0194	0.0428	0.0161	0.0131	0.0238	0.0027	0.0317	0.034	0.1348	0.004	0.0389	0.1096	0.016	0.0152	0.0024	0.0026	0.0192	0.0203	0.1179	0.041	0.1381	0.0502	0.003
8	rs118108206	568828	0.83	1.03168894651748	0.99	0.493036143459036	0.954670532186016	0.419002878192097	0.009	0.0061	0.0838	0.0194	0.0427	0.0162	0.0131	0.0238	0.0026	0.0317	0.034	0.1348	0.004	0.0389	0.11	0.016	0.0152	0.0024	0.0026	0.0192	0.0202	0.1179	0.041	0.1382	0.0502	0.0029
8	rs336426	572628	0.83	1.03168894651748	0.99	0.493036143459036	0.930630365183498	0.39795715482343	0.009	0.006	0.084	0.0193	0.0427	0.0163	0.0131	0.0237	0.0024	0.0315	0.034	0.1347	0.0039	0.0388	0.1113	0.0159	0.0151	0.0023	0.0025	0.0189	0.0201	0.1179	0.0409	0.1386	0.0499	0.003
8	rs78466219	575631	0.83	1.03168894651748	1	0.442785362986439	0.949287656149785	0.405846948868144	0.0089	0.006	0.0841	0.0192	0.0426	0.0163	0.013	0.0236	0.0023	0.0315	0.034	0.135	0.0039	0.0388	0.1113	0.0158	0.015	0.0023	0.0025	0.0188	0.0199	0.1181	0.0411	0.1388	0.0498	0.0029
8	rs66516008	581467	0.83	1.03168894651748	1	0.442785362986439	0.996897534713728	0.378994171821439	0.009	0.0061	0.0843	0.0191	0.0423	0.0164	0.0129	0.0233	0.0023	0.0314	0.0342	0.1357	0.0038	0.0388	0.1114	0.0155	0.0149	0.0022	0.0025	0.0187	0.0197	0.1184	0.0413	0.1391	0.0494	0.0029
8	rs35170578	585869	0.83	1.03168894651748	1	0.442785362986439	1.00849674227101	0.360544108180564	0.0091	0.006	0.0844	0.0189	0.0421	0.0164	0.0129	0.0231	0.0023	0.0314	0.0343	0.1362	0.0038	0.0387	0.1114	0.0154	0.0149	0.0022	0.0024	0.0186	0.0194	0.1184	0.0415	0.1395	0.0493	0.0029
8	rs58759002	588892	0.83	1.03168894651748	1	0.442785362986439	0.998526702717167	0.353537065851035	0.0091	0.0061	0.0845	0.0189	0.0421	0.0164	0.0129	0.023	0.0023	0.0313	0.0343	0.1364	0.0039	0.0387	0.1116	0.0154	0.0148	0.0022	0.0024	0.0186	0.0192	0.1186	0.0415	0.1395	0.0492	0.0029
8	rs75771744	593582	0.83	1.03168894651748	1	0.442785362986439	0.980921235023344	0.382179258775085	0.0091	0.0061	0.0846	0.0188	0.042	0.0163	0.0128	0.023	0.0024	0.0312	0.0343	0.1369	0.0039	0.0384	0.1116	0.0153	0.0147	0.0022	0.0024	0.0187	0.0192	0.1188	0.0415	0.1396	0.0491	0.0029
8	rs4735895	600729	0.83	1.03168894651748	1	0.442785362986439	0.97641245494305	0.403902897055773	0.0091	0.0061	0.0847	0.0186	0.0418	0.0162	0.0128	0.023	0.0024	0.0309	0.0344	0.1375	0.004	0.038	0.1115	0.0152	0.0146	0.0022	0.0024	0.0188	0.0192	0.1191	0.0414	0.1396	0.0491	0.003
8	rs56091506	603745	0.83	1.03168894651748	1	0.442785362986439	0.909897660783361	0.403125993137984	0.0092	0.0062	0.0849	0.0184	0.0417	0.0162	0.0128	0.023	0.0025	0.0308	0.0343	0.1376	0.0042	0.038	0.1115	0.0151	0.0144	0.0024	0.0025	0.0187	0.0191	0.1192	0.0414	0.1401	0.0487	0.003
8	rs113381654	605361	0.83	1.03168894651748	1	0.442785362986439	0.849122218315294	0.405846948868144	0.0092	0.0063	0.0849	0.0183	0.0415	0.0162	0.0129	0.023	0.0025	0.0308	0.0343	0.1378	0.0043	0.0379	0.1114	0.0149	0.0143	0.0025	0.0026	0.0186	0.019	0.1192	0.0413	0.1405	0.0485	0.003
8	rs1669681	606117	0.83	1.03168894651748	1	0.442785362986439	0.844957885207093	0.406106348830128	0.0093	0.0063	0.085	0.0182	0.0415	0.0162	0.0129	0.023	0.0026	0.0308	0.0343	0.1378	0.0044	0.0379	0.1114	0.0149	0.0143	0.0026	0.0026	0.0186	0.019	0.1192	0.0412	0.1406	0.0484	0.003
8	rs10105657	607251	0.83	1.03168894651748	1	0.442785362986439	0.823555220615056	0.39512213763821	0.0093	0.0064	0.0851	0.0182	0.0414	0.0164	0.0128	0.0231	0.0026	0.0308	0.0343	0.1378	0.0044	0.0381	0.1112	0.0147	0.0144	0.0026	0.0026	0.0186	0.0189	0.1192	0.0412	0.1405	0.0484	0.003
8	rs35319084	608110	0.83	1.03168894651748	1	0.442785362986439	0.81802434687443	0.404161956150176	0.0093	0.0064	0.0851	0.0181	0.0413	0.0164	0.0127	0.0231	0.0026	0.0308	0.0343	0.1378	0.0044	0.0381	0.1113	0.0147	0.0144	0.0026	0.0026	0.0186	0.0188	0.1193	0.0412	0.1405	0.0483	0.003
8	rs62486244	609901	0.83	1.03168894651748	1	0.442785362986439	0.821894278962839	0.412996903317771	0.0093	0.0064	0.0853	0.018	0.0412	0.0164	0.0127	0.0232	0.0025	0.0308	0.0343	0.1379	0.0045	0.0382	0.1113	0.0146	0.0143	0.0026	0.0027	0.0186	0.0188	0.1194	0.0412	0.1405	0.0481	0.003
8	rs6985070	611571	0.83	1.03168894651748	1.01	0.39608418712213	0.841760490939169	0.414170130760809	0.0093	0.0064	0.0853	0.018	0.0412	0.0164	0.0126	0.0232	0.0026	0.0308	0.0343	0.138	0.0045	0.0382	0.1113	0.0146	0.0142	0.0026	0.0026	0.0186	0.0187	0.1194	0.0413	0.1405	0.0481	0.003
8	rs1703927	613620	0.83	1.03168894651748	1	0.442785362986439	0.857879551387503	0.411043539350874	0.0093	0.0064	0.0855	0.018	0.0413	0.0164	0.0126	0.0231	0.0026	0.0308	0.0343	0.1379	0.0045	0.0382	0.1116	0.0145	0.0142	0.0026	0.0026	0.0186	0.0186	0.1193	0.0414	0.1406	0.048	0.003
8	rs17666759	617469	0.83	1.03168894651748	1	0.442785362986439	0.873965934876583	0.410002777911692	0.0093	0.0063	0.0855	0.0179	0.0415	0.0163	0.0124	0.023	0.0025	0.0308	0.0344	0.1378	0.0044	0.0382	0.1123	0.0143	0.0142	0.0026	0.0025	0.0186	0.0184	0.1193	0.0415	0.1408	0.0481	0.003
8	rs11136988	617790	0.83	1.03168894651748	1	0.442785362986439	0.880224208735702	0.415344262527718	0.0093	0.0063	0.0855	0.0179	0.0416	0.0163	0.0124	0.023	0.0024	0.0308	0.0344	0.1378	0.0044	0.0382	0.1123	0.0142	0.0142	0.0026	0.0025	0.0186	0.0185	0.1192	0.0416	0.1408	0.0481	0.0029
8	rs61741834	623696	0.83	1.03168894651748	1	0.442785362986439	0.867888366958995	0.43068936038078	0.0094	0.0064	0.0856	0.0178	0.0415	0.0163	0.0124	0.023	0.0024	0.0308	0.0344	0.1379	0.0044	0.038	0.1125	0.0142	0.0141	0.0026	0.0026	0.0186	0.0185	0.1192	0.0415	0.141	0.048	0.0029
8	rs118014343	623906	0.83	1.03168894651748	1.01	0.39608418712213	0.86748383397771	0.430294027265082	0.0094	0.0064	0.0856	0.0178	0.0414	0.0163	0.0124	0.023	0.0024	0.0308	0.0344	0.1379	0.0044	0.038	0.1125	0.0142	0.0141	0.0026	0.0026	0.0186	0.0185	0.1192	0.0415	0.141	0.048	0.0029
8	rs12544264	627040	0.83	1.03168894651748	1.01	0.39608418712213	0.862716380015687	0.437027889341484	0.0094	0.0064	0.0857	0.0178	0.0414	0.0163	0.0124	0.023	0.0024	0.0308	0.0343	0.1379	0.0044	0.0379	0.1126	0.0143	0.0141	0.0026	0.0026	0.0186	0.0185	0.1191	0.0415	0.1411	0.048	0.0029
8	rs73177099	630810	0.83	1.03168894651748	1.01	0.39608418712213	0.844557928302812	0.445118628872377	0.0093	0.0064	0.0858	0.0177	0.0414	0.0163	0.0124	0.023	0.0024	0.0308	0.0343	0.1379	0.0044	0.0379	0.1126	0.0143	0.0141	0.0027	0.0026	0.0186	0.0184	0.1189	0.0416	0.1413	0.048	0.0029
8	rs79927500	632402	0.83	1.03168894651748	1.01	0.39608418712213	0.840961950313009	0.447247306307564	0.0093	0.0064	0.0858	0.0177	0.0414	0.0163	0.0124	0.023	0.0024	0.0307	0.0343	0.1379	0.0044	0.0378	0.1126	0.0143	0.0141	0.0027	0.0026	0.0187	0.0184	0.1189	0.0416	0.1414	0.048	0.0029
8	rs11774333	633892	0.83	1.03168894651748	1.02	0.35283343175317	0.829260787649792	0.449645280655943	0.0093	0.0064	0.0859	0.0176	0.0414	0.0162	0.0124	0.023	0.0024	0.0307	0.0342	0.1379	0.0044	0.0378	0.1127	0.0142	0.014	0.0028	0.0026	0.0187	0.0183	0.1188	0.0416	0.1414	0.048	0.0029
8	rs117357757	639455	0.83	1.03168894651748	1.02	0.35283343175317	0.795125963061783	0.444719801924558	0.0093	0.0065	0.0863	0.0176	0.0415	0.0162	0.0123	0.023	0.0023	0.0308	0.0343	0.138	0.0044	0.0378	0.112	0.0142	0.0139	0.0029	0.0025	0.0187	0.0184	0.1187	0.0414	0.1419	0.0481	0.0028
8	rs66701156	640084	0.83	1.03168894651748	1.02	0.35283343175317	0.814241003629719	0.447779896039299	0.0093	0.0065	0.0864	0.0176	0.0416	0.0161	0.0123	0.023	0.0022	0.0308	0.0343	0.1381	0.0044	0.0378	0.1122	0.0141	0.0138	0.0029	0.0025	0.0187	0.0184	0.1187	0.0414	0.142	0.0481	0.0028
8	rs13251790	642076	0.83	1.03168894651748	1.02	0.35283343175317	0.82339697372466	0.442328836132061	0.0093	0.0065	0.0864	0.0175	0.0416	0.0161	0.0123	0.023	0.0021	0.031	0.0343	0.1382	0.0044	0.0378	0.1119	0.0141	0.0137	0.0029	0.0025	0.0187	0.0185	0.1187	0.0413	0.1421	0.0482	0.0028
8	rs13340604	647415	0.83	1.03168894651748	1.02	0.35283343175317	0.874290575490882	0.444719801924558	0.0091	0.0065	0.0869	0.0176	0.0417	0.016	0.0122	0.0231	0.0019	0.0311	0.0343	0.1382	0.0044	0.0377	0.112	0.014	0.0135	0.0029	0.0025	0.0187	0.0184	0.1188	0.0413	0.1425	0.0482	0.0025
8	rs12156406	649190	0.83	1.03168894651748	1.01	0.39608418712213	0.898044372437882	0.447913069701138	0.0091	0.0065	0.087	0.0176	0.0417	0.016	0.0121	0.0231	0.0018	0.0311	0.0342	0.1382	0.0044	0.0376	0.112	0.014	0.0135	0.0029	0.0024	0.0187	0.0184	0.1188	0.0413	0.1426	0.0482	0.0025
8	rs117526810	652451	0.83	1.03168894651748	1.01	0.39608418712213	0.905280310313532	0.454585070589994	0.0091	0.0065	0.0871	0.0176	0.0417	0.016	0.0121	0.0232	0.0018	0.0311	0.0342	0.1382	0.0043	0.0375	0.112	0.0141	0.0135	0.0029	0.0024	0.0187	0.0184	0.1188	0.0413	0.1427	0.0482	0.0024
8	rs117022723	653274	0.83	1.03168894651748	1.01	0.39608418712213	0.907010664165763	0.458600724416322	0.0091	0.0065	0.0872	0.0176	0.0417	0.016	0.0121	0.0232	0.0018	0.0311	0.0342	0.1382	0.0043	0.0375	0.112	0.0141	0.0134	0.0029	0.0024	0.0187	0.0184	0.1188	0.0413	0.1427	0.0482	0.0024
8	rs10780176	653745	0.83	1.03168894651748	1.01	0.39608418712213	0.911053534219383	0.456859467158725	0.0091	0.0065	0.0872	0.0176	0.0417	0.016	0.0121	0.0232	0.0017	0.0311	0.0342	0.1383	0.0043	0.0375	0.1121	0.0141	0.0134	0.0029	0.0024	0.0187	0.0184	0.1188	0.0413	0.1426	0.0482	0.0024
8	rs7004577	655142	0.82	1.12138066584829	1.01	0.39608418712213	0.811172592754919	0.484925220156508	0.0092	0.0065	0.0874	0.0171	0.0418	0.0159	0.0121	0.0233	0.0019	0.031	0.0343	0.1379	0.0045	0.0375	0.1122	0.014	0.0134	0.0029	0.0025	0.0188	0.0183	0.1189	0.0413	0.1428	0.0479	0.0026
8	rs3779743	659582	0.82	1.12138066584829	1.01	0.39608418712213	0.726709439823134	0.489690167730821	0.0091	0.0067	0.0879	0.0167	0.042	0.0157	0.0119	0.0231	0.002	0.0311	0.034	0.1387	0.0047	0.0376	0.1128	0.0139	0.0133	0.003	0.0024	0.019	0.0179	0.119	0.0411	0.143	0.047	0.0026
8	rs73178865	668031	0.82	1.12138066584829	1	0.442785362986439	0.66685799245639	0.511209820263603	0.0091	0.0067	0.088	0.0164	0.0422	0.0156	0.0118	0.023	0.002	0.031	0.0339	0.1389	0.0047	0.0373	0.1131	0.0139	0.0133	0.0031	0.0024	0.0193	0.0177	0.1189	0.041	0.1432	0.0469	0.0026
8	rs10110585	670533	0.82	1.12138066584829	1	0.442785362986439	0.658230132313196	0.51038310376115	0.0091	0.0068	0.0881	0.0163	0.0422	0.0155	0.0118	0.023	0.002	0.0311	0.0338	0.139	0.0047	0.0374	0.1132	0.014	0.0133	0.0031	0.0023	0.0194	0.0176	0.1188	0.041	0.1433	0.0468	0.0026
8	rs73178877	675350	0.82	1.12138066584829	1	0.442785362986439	0.669095095415097	0.539795793591803	0.0092	0.0068	0.0887	0.0161	0.0422	0.0156	0.0117	0.0229	0.002	0.031	0.0339	0.139	0.0047	0.0371	0.113	0.0139	0.0133	0.0032	0.0024	0.0193	0.0175	0.1188	0.0411	0.1436	0.0463	0.0027
8	rs62484221	676169	0.82	1.12138066584829	1	0.442785362986439	0.65894718130639	0.546932345755598	0.0093	0.0068	0.0888	0.0161	0.0422	0.0156	0.0117	0.0229	0.002	0.031	0.0338	0.139	0.0047	0.0371	0.113	0.0139	0.0133	0.0032	0.0024	0.0193	0.0175	0.1188	0.0411	0.1436	0.0463	0.0026
8	rs73178887	683128	0.82	1.12138066584829	1	0.442785362986439	0.661315947022228	0.56127434112954	0.0094	0.0068	0.0894	0.016	0.0422	0.0157	0.0117	0.023	0.002	0.0309	0.0338	0.1392	0.0047	0.0367	0.1131	0.0139	0.0135	0.0031	0.0023	0.0193	0.0173	0.1186	0.041	0.1438	0.046	0.0027
8	rs117166821	689668	0.81	1.21571301420429	1	0.442785362986439	0.653577927485389	0.583240439121798	0.0095	0.0068	0.0902	0.0158	0.0422	0.0158	0.0119	0.023	0.0021	0.0308	0.0338	0.1393	0.0046	0.0363	0.1129	0.0138	0.0135	0.003	0.0023	0.0194	0.0173	0.1182	0.0413	0.1436	0.0458	0.0027
8	rs7835837	692913	0.81	1.21571301420429	1	0.442785362986439	0.669961977221963	0.599811574491237	0.0095	0.0068	0.0905	0.0158	0.0422	0.0159	0.012	0.023	0.0021	0.0309	0.0338	0.1393	0.0046	0.0362	0.1127	0.0139	0.0136	0.003	0.0023	0.0194	0.0173	0.118	0.0414	0.1435	0.0457	0.0027
8	rs74389408	699370	0.81	1.21571301420429	1	0.442785362986439	0.683827770586121	0.630668781164366	0.0096	0.0068	0.0908	0.0158	0.0421	0.016	0.0122	0.023	0.002	0.0308	0.0335	0.1395	0.0045	0.0356	0.1127	0.0138	0.0137	0.003	0.0022	0.0192	0.0173	0.1187	0.0416	0.1437	0.0454	0.0026
8	rs10481385	699552	0.81	1.21571301420429	1	0.442785362986439	0.687771048844284	0.636912688733566	0.0096	0.0068	0.0908	0.0158	0.0421	0.016	0.0122	0.023	0.002	0.0308	0.0335	0.1394	0.0045	0.0356	0.1127	0.0138	0.0137	0.003	0.0022	0.0192	0.0174	0.1188	0.0416	0.1437	0.0453	0.0026
8	rs73524808	707536	0.81	1.21571301420429	1	0.442785362986439	0.734821908579314	0.725921637495416	0.0095	0.0068	0.0909	0.0156	0.0419	0.0161	0.0126	0.0231	0.002	0.0306	0.0332	0.1395	0.0044	0.035	0.113	0.0137	0.0139	0.0028	0.0022	0.0191	0.0176	0.119	0.042	0.1441	0.0449	0.0026
8	rs117511443	708022	0.81	1.21571301420429	1	0.442785362986439	0.744639528547282	0.724723804029967	0.0095	0.0067	0.0909	0.0156	0.0419	0.0161	0.0126	0.0231	0.002	0.0307	0.0332	0.1395	0.0044	0.0349	0.113	0.0137	0.0139	0.0028	0.0022	0.0191	0.0176	0.119	0.042	0.1441	0.0449	0.0026
8	rs78272413	710889	0.81	1.21571301420429	0.99	0.493036143459036	0.772509363918093	0.756310035017935	0.0096	0.0067	0.0908	0.0155	0.0418	0.0162	0.0127	0.0231	0.002	0.0307	0.0331	0.1395	0.0044	0.0347	0.113	0.0137	0.014	0.0027	0.0022	0.0191	0.0177	0.1191	0.0422	0.1441	0.0448	0.0026
8	rs62485574	713710	0.81	1.21571301420429	1	0.442785362986439	0.798168070947367	0.773578903089797	0.0095	0.0067	0.0906	0.0155	0.0417	0.0162	0.0129	0.023	0.0019	0.0305	0.0332	0.1394	0.0043	0.0344	0.1131	0.0137	0.0141	0.0027	0.0022	0.0191	0.0178	0.1193	0.0423	0.1445	0.0448	0.0026
8	rs11784243	716894	0.81	1.21571301420429	1	0.442785362986439	0.837372521537125	0.821416450214918	0.0095	0.0067	0.0903	0.0155	0.0417	0.0163	0.013	0.023	0.0019	0.0305	0.0331	0.1391	0.0043	0.0341	0.1133	0.0137	0.0142	0.0026	0.0022	0.019	0.0179	0.1196	0.0424	0.1448	0.0446	0.0025
8	rs6559181	720491	0.81	1.21571301420429	1	0.442785362986439	0.879491749375316	0.848113743322637	0.0096	0.0068	0.09	0.0154	0.0415	0.0162	0.0133	0.023	0.0019	0.0304	0.033	0.1383	0.0044	0.0339	0.1142	0.0139	0.0142	0.0026	0.0021	0.0188	0.018	0.1194	0.0427	0.1454	0.0447	0.0025
8	rs11784310	720794	0.81	1.21571301420429	1	0.442785362986439	1.09440733070946	0.790626119158906	0.0095	0.0067	0.09	0.0151	0.0416	0.016	0.0134	0.0226	0.0018	0.0303	0.0333	0.1377	0.0044	0.0341	0.1151	0.0138	0.014	0.0024	0.002	0.0182	0.0174	0.1192	0.0435	0.1465	0.0447	0.0025
8	rs74892975	720983	0.8	1.31473769560416	1	0.442785362986439	1.11226658693082	0.750572618647432	0.0095	0.0065	0.0897	0.015	0.0419	0.0157	0.0137	0.0223	0.0017	0.0302	0.0332	0.1366	0.0043	0.034	0.1156	0.0137	0.0141	0.0024	0.002	0.0181	0.017	0.1209	0.0436	0.1475	0.0444	0.0024
8	rs117829392	721605	0.81	1.21571301420429	1	0.442785362986439	1.02205486583758	0.615771344027184	0.0094	0.0064	0.09	0.0146	0.0419	0.0148	0.0138	0.022	0.0017	0.0305	0.0329	0.1357	0.0041	0.0348	0.115	0.0137	0.0144	0.0022	0.0019	0.0177	0.0163	0.1248	0.0432	0.1478	0.0442	0.0024
8	rs6985968	730627	0.82	1.12138066584829	1.01	0.39608418712213	1.00307696479543	0.532404085931202	0.0091	0.0064	0.09	0.0143	0.0423	0.0142	0.0138	0.0218	0.0017	0.0306	0.0328	0.135	0.0041	0.0353	0.1144	0.0137	0.0144	0.0022	0.0019	0.0175	0.0158	0.1271	0.043	0.1484	0.0441	0.0023
8	rs60711950	733250	0.82	1.12138066584829	1.01	0.39608418712213	1.00256141689955	0.530734018933312	0.0091	0.0064	0.09	0.0143	0.0423	0.0142	0.0138	0.0217	0.0017	0.0307	0.0328	0.135	0.0041	0.0354	0.1144	0.0136	0.0145	0.0022	0.0019	0.0174	0.0158	0.1273	0.043	0.1484	0.044	0.0023
8	rs74416283	743025	0.82	1.12138066584829	1.01	0.39608418712213	0.991417816096701	0.506392089881121	0.0091	0.0063	0.0899	0.0144	0.0424	0.014	0.0139	0.0218	0.0016	0.0306	0.0328	0.135	0.004	0.0354	0.1142	0.0137	0.0145	0.0022	0.0018	0.0173	0.0157	0.1279	0.043	0.1484	0.044	0.0023
8	rs4077570	747017	0.81	1.21571301420429	1.02	0.35283343175317	1.00927196784091	0.516177204974942	0.0091	0.0063	0.0899	0.0144	0.0424	0.0139	0.0139	0.0218	0.0016	0.0306	0.0328	0.1349	0.004	0.0355	0.1142	0.0137	0.0145	0.0022	0.0019	0.0173	0.0157	0.128	0.043	0.1484	0.044	0.0023
8	rs77734482	750404	0.81	1.21571301420429	1.03	0.312927433563081	1.01056454966461	0.508180183344133	0.0091	0.0063	0.0898	0.0145	0.0424	0.0139	0.0139	0.0217	0.0016	0.0306	0.0328	0.1349	0.004	0.0354	0.1142	0.0138	0.0145	0.0022	0.0019	0.0173	0.0156	0.1281	0.0429	0.1484	0.044	0.0024
8	rs76579404	758003	0.81	1.21571301420429	1.04	0.276253925711104	1.05350772866515	0.507492265991354	0.0092	0.0063	0.0896	0.0147	0.0423	0.0137	0.0141	0.0218	0.0017	0.0305	0.0328	0.1346	0.004	0.0354	0.1141	0.0138	0.0146	0.0023	0.0019	0.0173	0.0155	0.1281	0.0429	0.1484	0.044	0.0025
8	rs117980539	758098	0.81	1.21571301420429	1.05	0.24269399207398	1.05561241094586	0.510107606827484	0.0092	0.0063	0.0896	0.0147	0.0423	0.0137	0.0141	0.0218	0.0017	0.0305	0.0328	0.1346	0.004	0.0354	0.114	0.0138	0.0146	0.0023	0.0019	0.0173	0.0155	0.1281	0.0429	0.1484	0.044	0.0025
8	rs36089508	758355	0.81	1.21571301420429	1.05	0.24269399207398	1.06096941871181	0.521433653134669	0.0092	0.0063	0.0896	0.0147	0.0423	0.0137	0.0141	0.0218	0.0017	0.0305	0.0328	0.1346	0.004	0.0354	0.114	0.0138	0.0146	0.0023	0.0019	0.0173	0.0155	0.1281	0.0429	0.1484	0.044	0.0025
8	rs11137105	762546	0.81	1.21571301420429	1.05	0.24269399207398	1.10770155663886	0.587087557503533	0.0093	0.0063	0.0895	0.0147	0.0423	0.0137	0.0142	0.0218	0.0017	0.0305	0.0328	0.1345	0.004	0.0354	0.114	0.0138	0.0147	0.0024	0.002	0.0173	0.0155	0.1282	0.043	0.1484	0.044	0.0026
8	rs3924742	769323	0.81	1.21571301420429	1.05	0.24269399207398	1.1625147145234	0.632554959098334	0.0094	0.0063	0.0892	0.0149	0.0423	0.0136	0.0142	0.0217	0.0019	0.0305	0.0326	0.1345	0.004	0.0353	0.1138	0.0137	0.0149	0.0025	0.0021	0.0172	0.0154	0.1281	0.0428	0.1483	0.044	0.003
8	rs34796791	773782	0.81	1.21571301420429	1.05	0.24269399207398	1.21047960869314	0.613608826273351	0.0095	0.0063	0.089	0.015	0.0423	0.0136	0.0143	0.0217	0.0019	0.0305	0.0325	0.1344	0.004	0.0353	0.1137	0.0137	0.015	0.0026	0.0022	0.0172	0.0153	0.1281	0.0428	0.1482	0.0439	0.0031
8	rs114316800	774718	0.81	1.21571301420429	1.05	0.24269399207398	1.21085006725891	0.608426136979839	0.0095	0.0063	0.089	0.015	0.0423	0.0136	0.0143	0.0217	0.0019	0.0305	0.0325	0.1345	0.004	0.0353	0.1137	0.0137	0.015	0.0026	0.0022	0.0172	0.0153	0.1281	0.0428	0.1482	0.0439	0.0032
8	rs78768939	777462	0.81	1.21571301420429	1.06	0.212122118160079	1.22226310629635	0.598235415166362	0.0095	0.0063	0.089	0.0151	0.0423	0.0136	0.0143	0.0217	0.0019	0.0306	0.0325	0.1345	0.004	0.0353	0.1137	0.0137	0.015	0.0026	0.0022	0.0171	0.0153	0.1281	0.0428	0.1482	0.0438	0.0032
8	rs73181047	780863	0.81	1.21571301420429	1.06	0.212122118160079	1.23138606031623	0.593369921204122	0.0095	0.0063	0.089	0.0151	0.0423	0.0136	0.0143	0.0217	0.0019	0.0306	0.0324	0.1346	0.004	0.0353	0.1137	0.0137	0.0151	0.0026	0.0022	0.0171	0.0153	0.1281	0.0427	0.1482	0.0438	0.0032
8	rs11775136	784310	0.81	1.21571301420429	1.07	0.184406357471863	1.2514922866852	0.597948947067944	0.0096	0.0063	0.089	0.0151	0.0424	0.0137	0.0143	0.0217	0.0019	0.0306	0.0325	0.1348	0.0039	0.0353	0.1137	0.0136	0.0151	0.0026	0.0022	0.017	0.0152	0.1281	0.0427	0.1482	0.0436	0.0032
8	rs57325036	784370	0.81	1.21571301420429	1.07	0.184406357471863	1.25055433423167	0.604976809046105	0.0096	0.0063	0.089	0.0151	0.0424	0.0137	0.0143	0.0217	0.0019	0.0306	0.0325	0.1347	0.0039	0.0353	0.1137	0.0136	0.0151	0.0026	0.0022	0.017	0.0152	0.1281	0.0427	0.1482	0.0436	0.0033
8	rs116955669	786510	0.81	1.21571301420429	1.07	0.184406357471863	1.24352831897805	0.641859856661551	0.0096	0.0063	0.089	0.0151	0.0423	0.0137	0.0143	0.022	0.0018	0.0307	0.0325	0.135	0.0039	0.0352	0.114	0.0136	0.0151	0.0026	0.0021	0.017	0.0151	0.1281	0.0427	0.1482	0.0433	0.0032
8	rs74635280	789232	0.81	1.21571301420429	1.07	0.184406357471863	1.25121087255662	0.666874450479613	0.0096	0.0063	0.0889	0.0151	0.0424	0.0137	0.0142	0.0222	0.0018	0.0307	0.0325	0.1353	0.0038	0.0352	0.1142	0.0135	0.0151	0.0026	0.0021	0.0169	0.015	0.1281	0.0428	0.1481	0.043	0.0032
8	rs28713229	792255	0.81	1.21571301420429	1.07	0.184406357471863	1.23717125157101	0.652657805502053	0.0096	0.0063	0.0889	0.0151	0.0424	0.0136	0.0142	0.0225	0.0018	0.0308	0.0324	0.1356	0.0037	0.0352	0.1146	0.0134	0.0151	0.0026	0.002	0.0168	0.0149	0.1281	0.0428	0.1481	0.0426	0.0032
8	rs12674512	793846	0.81	1.21571301420429	1.07	0.184406357471863	1.24896043582943	0.671726998887727	0.0096	0.0063	0.0889	0.0151	0.0425	0.0136	0.0142	0.0225	0.0018	0.0308	0.0324	0.1356	0.0038	0.0352	0.1146	0.0134	0.0151	0.0026	0.002	0.0168	0.0149	0.1283	0.0428	0.148	0.0426	0.0032
8	rs12677962	794496	0.81	1.21571301420429	1.07	0.184406357471863	1.23343767201799	0.709490064949739	0.0096	0.0063	0.0889	0.0151	0.0425	0.0136	0.0142	0.0225	0.0018	0.0307	0.0324	0.1355	0.0038	0.0352	0.1146	0.0134	0.0151	0.0027	0.0021	0.0168	0.0149	0.1283	0.0427	0.1479	0.0426	0.0032
8	rs72621153	796608	0.81	1.21571301420429	1.07	0.184406357471863	1.21001659734731	0.751326997558268	0.0096	0.0064	0.0889	0.0151	0.0425	0.0135	0.0142	0.0226	0.0018	0.0307	0.0326	0.1354	0.0038	0.0352	0.1145	0.0134	0.0151	0.0027	0.0021	0.0167	0.0148	0.1285	0.0427	0.1478	0.0426	0.0032
8	rs73181052	799297	0.82	1.12138066584829	1.07	0.184406357471863	1.15914373065182	0.74770748862046	0.0096	0.0064	0.0891	0.0151	0.0424	0.0135	0.0141	0.0226	0.0019	0.0307	0.0328	0.1352	0.0038	0.0352	0.1145	0.0134	0.0151	0.0027	0.0021	0.0166	0.0148	0.1288	0.0427	0.1476	0.0426	0.0032
8	rs7845440	799627	0.82	1.12138066584829	1.07	0.184406357471863	1.17695286665665	0.829268183117583	0.0096	0.0064	0.0892	0.0151	0.0424	0.0135	0.0141	0.0226	0.0019	0.0307	0.0329	0.1351	0.0038	0.0352	0.1146	0.0134	0.0151	0.0027	0.0021	0.0166	0.0148	0.1289	0.0427	0.1475	0.0427	0.0032
8	rs186958985	802145	0.82	1.12138066584829	1.07	0.184406357471863	1.07860968493509	0.695960478262597	0.0095	0.0063	0.0891	0.0151	0.0423	0.0135	0.014	0.0226	0.0018	0.0308	0.0332	0.1349	0.0037	0.0352	0.1147	0.0134	0.0151	0.0027	0.002	0.0165	0.0147	0.1292	0.0426	0.1475	0.0428	0.0031
8	rs111976361	802578	0.82	1.12138066584829	1.07	0.184406357471863	1.07365865307972	0.71739665820938	0.0095	0.0063	0.0891	0.0151	0.0423	0.0135	0.014	0.0226	0.0018	0.0308	0.0332	0.1349	0.0037	0.0353	0.1148	0.0134	0.0151	0.0027	0.002	0.0165	0.0147	0.1293	0.0426	0.1475	0.0427	0.0031
8	rs12680727	809859	0.82	1.12138066584829	1.07	0.184406357471863	0.994669909260198	0.72801889799327	0.0093	0.0063	0.089	0.015	0.0422	0.0135	0.0139	0.0226	0.0018	0.0311	0.0338	0.1346	0.0037	0.0354	0.115	0.0133	0.0152	0.0027	0.002	0.0164	0.0146	0.1296	0.0426	0.1474	0.0428	0.0029
8	rs17065371	810372	0.82	1.12138066584829	1.07	0.184406357471863	0.9841591916519	0.720983400918966	0.0093	0.0063	0.0889	0.015	0.0422	0.0135	0.0138	0.0226	0.0018	0.0311	0.0339	0.1346	0.0037	0.0354	0.115	0.0133	0.0152	0.0027	0.002	0.0163	0.0146	0.1296	0.0426	0.1473	0.0428	0.0029
8	rs117118664	813437	0.82	1.12138066584829	1.07	0.184406357471863	0.961247909195388	0.717247296857804	0.0093	0.0063	0.0889	0.0151	0.0422	0.0135	0.0137	0.0225	0.0018	0.0312	0.0339	0.1346	0.0037	0.0355	0.115	0.0133	0.0152	0.0028	0.002	0.0163	0.0145	0.1297	0.0426	0.1472	0.0429	0.0029
8	rs17065399	818934	0.82	1.12138066584829	1.07	0.184406357471863	0.929797320918116	0.710086107020422	0.0093	0.0062	0.089	0.0152	0.0422	0.0137	0.0133	0.0224	0.0019	0.0314	0.0341	0.1346	0.0036	0.0358	0.1148	0.0133	0.0152	0.0031	0.002	0.016	0.0142	0.1301	0.0426	0.1469	0.0429	0.0029
8	rs75877232	820359	0.82	1.12138066584829	1.07	0.184406357471863	0.946600942689064	0.701454472546347	0.0093	0.0062	0.089	0.0152	0.0422	0.0137	0.0133	0.0224	0.0019	0.0314	0.0341	0.1346	0.0036	0.0358	0.1148	0.0133	0.0153	0.0031	0.002	0.0159	0.0141	0.13	0.0427	0.147	0.0428	0.0029
8	rs11777864	828266	0.82	1.12138066584829	1.07	0.184406357471863	0.964966442629872	0.659390942408062	0.0093	0.0062	0.0889	0.0154	0.0422	0.0138	0.013	0.0223	0.0019	0.0314	0.0341	0.1345	0.0036	0.036	0.1148	0.0133	0.0153	0.0034	0.0019	0.0155	0.0139	0.1304	0.0428	0.1472	0.0428	0.0029
8	rs11990582	842000	0.82	1.12138066584829	1.07	0.184406357471863	1.0110817710448	0.723227128268699	0.0093	0.0061	0.0889	0.0153	0.0422	0.014	0.0128	0.0221	0.002	0.0314	0.0339	0.1341	0.0036	0.0362	0.1149	0.0133	0.0154	0.0035	0.0019	0.0153	0.0138	0.1307	0.0428	0.1475	0.0428	0.0029
8	rs17065443	843432	0.82	1.12138066584829	1.07	0.184406357471863	0.993899282942878	0.678209516103464	0.0093	0.0061	0.0889	0.0153	0.0422	0.014	0.0127	0.0222	0.002	0.0316	0.034	0.1341	0.0036	0.0361	0.1149	0.0133	0.0154	0.0035	0.0019	0.0152	0.0138	0.1307	0.0428	0.1475	0.0428	0.0029
8	rs10109669	849012	0.82	1.12138066584829	1.07	0.184406357471863	1.03986861673324	0.701900356203721	0.0093	0.0061	0.089	0.0153	0.0422	0.0141	0.0127	0.0221	0.002	0.032	0.034	0.1341	0.0036	0.0356	0.1149	0.0133	0.0155	0.0034	0.0019	0.0152	0.0137	0.1306	0.0428	0.1475	0.0428	0.0028
8	rs7841301	850845	0.82	1.12138066584829	1.08	0.159408631830651	1.01384210447778	0.622269637386568	0.0093	0.0061	0.089	0.0153	0.0422	0.0141	0.0128	0.0221	0.002	0.0321	0.0341	0.134	0.0036	0.0356	0.1148	0.0133	0.0155	0.0034	0.0019	0.0152	0.0137	0.1306	0.0428	0.1475	0.0428	0.0028
8	rs17667361	855083	0.82	1.12138066584829	1.07	0.184406357471863	1.06352001650933	0.621546812329752	0.0094	0.006	0.089	0.0153	0.0422	0.0141	0.0128	0.0221	0.002	0.0323	0.0341	0.1337	0.0036	0.0356	0.1146	0.0133	0.0157	0.0034	0.0019	0.0152	0.0137	0.1304	0.0429	0.1476	0.0428	0.0029
8	rs17740001	855557	0.82	1.12138066584829	1.07	0.184406357471863	1.07507230238769	0.615915575721562	0.0094	0.006	0.089	0.0153	0.0422	0.0141	0.0128	0.0221	0.0021	0.0323	0.0341	0.1336	0.0036	0.0356	0.1145	0.0133	0.0157	0.0034	0.0019	0.0152	0.0137	0.1304	0.0429	0.1477	0.0428	0.0029
8	rs885484	856874	0.82	1.12138066584829	1.07	0.184406357471863	1.07454209654404	0.608138515335024	0.0094	0.006	0.089	0.0152	0.0422	0.0141	0.0128	0.0221	0.0021	0.0324	0.0342	0.1335	0.0037	0.0356	0.1144	0.0133	0.0158	0.0035	0.0019	0.0152	0.0137	0.1304	0.0429	0.1477	0.0427	0.0029
8	rs116938585	860073	0.82	1.12138066584829	1.07	0.184406357471863	1.12771723359546	0.590797925443311	0.0095	0.0061	0.0891	0.015	0.0423	0.0141	0.0128	0.0221	0.0021	0.0323	0.0342	0.1331	0.0036	0.0355	0.1144	0.0134	0.0159	0.0035	0.0019	0.0152	0.0136	0.1304	0.0429	0.1479	0.0427	0.003
8	rs12544376	868640	0.82	1.12138066584829	1.07	0.184406357471863	1.1673501089924	0.505567355484181	0.0097	0.006	0.0894	0.0147	0.0424	0.0141	0.0128	0.0221	0.0022	0.0322	0.0342	0.1326	0.0036	0.0351	0.1143	0.0135	0.0161	0.0035	0.0018	0.015	0.0136	0.1307	0.043	0.1482	0.0427	0.0031
8	rs4735959	872081	0.82	1.12138066584829	1.08	0.159408631830651	1.18722968287829	0.581674842469676	0.0096	0.006	0.0894	0.0146	0.0425	0.0141	0.0128	0.0221	0.0022	0.0322	0.0342	0.1324	0.0035	0.0351	0.1143	0.0136	0.0162	0.0035	0.0018	0.0152	0.0136	0.1307	0.043	0.1482	0.0427	0.0031
8	rs74550761	873675	0.82	1.12138066584829	1.08	0.159408631830651	1.17018200394176	0.555357781023941	0.0096	0.006	0.0894	0.0146	0.0425	0.0141	0.0128	0.0222	0.0022	0.0322	0.0342	0.1323	0.0035	0.0351	0.1144	0.0136	0.0162	0.0035	0.0018	0.0152	0.0135	0.1307	0.043	0.1482	0.0427	0.0031
8	rs17752590	877112	0.82	1.12138066584829	1.08	0.159408631830651	1.16442968404831	0.606413463282001	0.0096	0.006	0.0895	0.0145	0.0425	0.0142	0.0129	0.0222	0.0022	0.0322	0.0341	0.1322	0.0034	0.035	0.1145	0.0136	0.0161	0.0035	0.0018	0.0154	0.0134	0.1308	0.0429	0.1482	0.0427	0.0031
8	rs73174594	879698	0.82	1.12138066584829	1.08	0.159408631830651	1.14841873706671	0.58808595051836	0.0096	0.0059	0.0896	0.0144	0.0425	0.0142	0.0129	0.0222	0.0023	0.0322	0.034	0.1322	0.0034	0.035	0.1147	0.0136	0.016	0.0035	0.0018	0.0155	0.0134	0.1308	0.0429	0.1482	0.0427	0.0031
8	rs79597152	885600	0.82	1.12138066584829	1.08	0.159408631830651	1.15887057608205	0.654851644018312	0.0096	0.0059	0.0896	0.0143	0.0425	0.0143	0.0129	0.0222	0.0023	0.0322	0.034	0.1322	0.0033	0.0348	0.1149	0.0136	0.016	0.0036	0.0018	0.0156	0.0134	0.1309	0.0428	0.1482	0.0428	0.0032
8	rs12676143	886185	0.82	1.12138066584829	1.07	0.184406357471863	1.16661973391296	0.666580615319728	0.0096	0.0059	0.0896	0.0143	0.0425	0.0143	0.0129	0.0221	0.0023	0.0322	0.0339	0.1322	0.0033	0.0348	0.1149	0.0136	0.0159	0.0036	0.0018	0.0157	0.0134	0.1309	0.0428	0.1482	0.0427	0.0032
8	rs11778691	894965	0.82	1.12138066584829	1.05	0.24269399207398	1.10627092815696	0.632264692220936	0.0096	0.0058	0.0897	0.0141	0.0425	0.0142	0.0129	0.0221	0.0024	0.0324	0.034	0.1322	0.0033	0.0349	0.1151	0.0136	0.0155	0.0036	0.0018	0.0156	0.0132	0.1311	0.0427	0.148	0.043	0.0032
8	rs11782319	897435	0.82	1.12138066584829	1.05	0.24269399207398	1.09903966432013	0.661003392666568	0.0096	0.0058	0.0898	0.014	0.0425	0.0143	0.0129	0.0221	0.0024	0.0324	0.034	0.1322	0.0033	0.035	0.115	0.0135	0.0154	0.0036	0.0018	0.0156	0.0132	0.1312	0.0427	0.1479	0.0431	0.0032
8	rs77374982	904106	0.82	1.12138066584829	1.05	0.24269399207398	1.05657762218783	0.628204230388219	0.0096	0.0057	0.09	0.0138	0.0424	0.0142	0.0129	0.0221	0.0024	0.0325	0.034	0.1323	0.0033	0.0349	0.1153	0.0135	0.0152	0.0036	0.0018	0.0157	0.0132	0.1313	0.0426	0.1479	0.0433	0.0032
8	rs79983112	906846	0.82	1.12138066584829	1.03	0.312927433563081	1.0308158117557	0.590369519917877	0.0096	0.0057	0.09	0.0138	0.0424	0.0141	0.0129	0.022	0.0024	0.0326	0.034	0.1323	0.0033	0.0349	0.1154	0.0134	0.0151	0.0036	0.0018	0.0157	0.0132	0.1313	0.0425	0.1478	0.0433	0.0032
8	rs73176504	907134	0.82	1.12138066584829	1.03	0.312927433563081	1.02708219677552	0.595944588185918	0.0096	0.0057	0.09	0.0138	0.0424	0.0141	0.0129	0.022	0.0024	0.0326	0.034	0.1323	0.0033	0.0349	0.1155	0.0134	0.0151	0.0036	0.0018	0.0157	0.0132	0.1313	0.0425	0.1478	0.0434	0.0032
8	rs62486424	912444	0.82	1.12138066584829	1.03	0.312927433563081	1.00015695736846	0.616204063021218	0.0095	0.0056	0.0902	0.0136	0.0422	0.0141	0.0129	0.022	0.0024	0.0326	0.034	0.1325	0.0034	0.0349	0.1159	0.0134	0.0149	0.0035	0.0018	0.0157	0.0132	0.1314	0.0424	0.1477	0.0435	0.0032
8	rs1553411	914300	0.82	1.12138066584829	1.03	0.312927433563081	0.990648221920338	0.613608826273351	0.0095	0.0056	0.0903	0.0135	0.0422	0.014	0.013	0.022	0.0024	0.0327	0.034	0.1326	0.0034	0.0348	0.116	0.0133	0.0148	0.0035	0.0018	0.0157	0.0132	0.1314	0.0424	0.1476	0.0436	0.0032
8	rs10109770	917174	0.82	1.12138066584829	1.03	0.312927433563081	0.989793404245636	0.586802377242007	0.0095	0.0055	0.0903	0.0134	0.0421	0.014	0.013	0.022	0.0025	0.0328	0.034	0.1327	0.0034	0.0348	0.1162	0.0133	0.0147	0.0036	0.0018	0.0157	0.0132	0.1314	0.0424	0.1476	0.0436	0.0033
8	rs13270728	927722	0.82	1.12138066584829	1.03	0.312927433563081	0.978708314725986	0.576416211671524	0.0095	0.0054	0.0906	0.0133	0.042	0.014	0.0129	0.022	0.0025	0.0327	0.0339	0.1331	0.0033	0.0347	0.1167	0.0131	0.0146	0.0036	0.0018	0.0157	0.0129	0.1316	0.0422	0.1474	0.0437	0.0033
8	rs7018425	933961	0.82	1.12138066584829	1.02	0.35283343175317	1.04624209304333	0.542172066832104	0.0095	0.0053	0.0906	0.0133	0.042	0.0141	0.013	0.0221	0.0025	0.0329	0.0338	0.1335	0.0033	0.0346	0.1169	0.0129	0.0142	0.0034	0.0018	0.0157	0.0128	0.1316	0.0421	0.1477	0.0438	0.0034
8	rs62486458	934634	0.82	1.12138066584829	1.01	0.39608418712213	1.08720713598311	0.5328218069394	0.0095	0.0053	0.0906	0.0133	0.042	0.0141	0.0131	0.0221	0.0025	0.0329	0.0338	0.1335	0.0033	0.0346	0.1169	0.0128	0.0142	0.0034	0.0017	0.0157	0.0128	0.1315	0.0421	0.1478	0.0438	0.0035
8	rs35188825	935931	0.82	1.12138066584829	1	0.442785362986439	1.09156054279742	0.521987741328566	0.0095	0.0052	0.0905	0.0133	0.042	0.0141	0.0131	0.0221	0.0025	0.033	0.0338	0.1336	0.0033	0.0346	0.1168	0.0128	0.0142	0.0034	0.0017	0.0157	0.0128	0.1314	0.042	0.1478	0.0437	0.0035
8	rs13274379	937534	0.82	1.12138066584829	1	0.442785362986439	1.07648669690076	0.530038544089094	0.0095	0.0052	0.0904	0.0132	0.0421	0.0141	0.0131	0.0222	0.0025	0.033	0.0338	0.1338	0.0033	0.0345	0.1168	0.0129	0.0142	0.0034	0.0017	0.0157	0.0128	0.1313	0.042	0.1478	0.0437	0.0035
8	rs2701924	940177	0.82	1.12138066584829	1	0.442785362986439	1.08782862586605	0.43504443791788	0.0096	0.0052	0.0903	0.0133	0.0419	0.014	0.0132	0.0223	0.0025	0.0331	0.0338	0.1339	0.0033	0.0345	0.1166	0.013	0.0142	0.0034	0.0017	0.0157	0.0127	0.1312	0.0421	0.1478	0.0436	0.0034
8	rs35136703	944024	0.83	1.03168894651748	1	0.442785362986439	1.1288884444352	0.412866600623244	0.0095	0.0049	0.0902	0.0131	0.0416	0.0139	0.0133	0.0225	0.0025	0.0333	0.0339	0.1343	0.0032	0.0345	0.1164	0.0131	0.0142	0.0036	0.0016	0.0157	0.0127	0.1316	0.0428	0.1468	0.0439	0.0032
8	rs117762155	944762	0.83	1.03168894651748	1	0.442785362986439	1.13168327147336	0.433063402151992	0.0095	0.0049	0.0902	0.0131	0.0415	0.0139	0.0133	0.0225	0.0025	0.0332	0.0338	0.1343	0.0031	0.0346	0.1163	0.0133	0.0143	0.0036	0.0016	0.0157	0.0127	0.1317	0.0429	0.1467	0.044	0.0031
8	rs2134500	946219	0.83	1.03168894651748	0.99	0.493036143459036	1.15586754498863	0.458198741319616	0.0094	0.0049	0.0903	0.013	0.0415	0.014	0.0134	0.0226	0.0025	0.0331	0.0338	0.1344	0.0031	0.0346	0.1162	0.0134	0.0144	0.0038	0.0016	0.0156	0.0127	0.1318	0.0431	0.1465	0.0441	0.003
8	rs10092583	947641	0.83	1.03168894651748	1	0.442785362986439	1.15214077339491	0.44365672767458	0.0094	0.0048	0.0904	0.013	0.0415	0.014	0.0134	0.0226	0.0025	0.0331	0.0339	0.1344	0.0031	0.0346	0.1162	0.0134	0.0144	0.0038	0.0015	0.0156	0.0126	0.1316	0.0431	0.1462	0.0441	0.003
8	rs7010866	950995	0.83	1.03168894651748	1	0.442785362986439	1.16917683029883	0.461551425041483	0.0094	0.0048	0.0905	0.013	0.0414	0.0141	0.0134	0.0227	0.0025	0.0332	0.034	0.1345	0.003	0.0348	0.1162	0.0133	0.0145	0.0037	0.0015	0.0157	0.0126	0.1315	0.0433	0.1456	0.0442	0.003
8	rs11137122	954702	0.83	1.03168894651748	0.99	0.493036143459036	1.13574513630643	0.481257619688119	0.0093	0.0048	0.0907	0.0128	0.0415	0.0142	0.0134	0.0231	0.0025	0.0334	0.0341	0.1349	0.0029	0.0349	0.1163	0.0134	0.0145	0.0038	0.0016	0.0158	0.0127	0.1311	0.0436	0.1441	0.0442	0.0029
8	rs73176526	958178	0.83	1.03168894651748	0.99	0.493036143459036	1.00428033040908	0.411564189709942	0.0093	0.0048	0.0908	0.0128	0.0416	0.0141	0.0134	0.0232	0.0025	0.0334	0.0341	0.1349	0.0029	0.035	0.1166	0.0134	0.0147	0.0037	0.0017	0.0158	0.0127	0.1309	0.0432	0.1436	0.0445	0.0029
8	rs58295701	962136	0.83	1.03168894651748	0.98	0.546929419532092	0.930547046790547	0.410523068691815	0.0092	0.0048	0.091	0.0127	0.0416	0.014	0.0134	0.0233	0.0025	0.0334	0.0341	0.135	0.0029	0.0349	0.1169	0.0134	0.0149	0.0038	0.0017	0.0158	0.0128	0.1306	0.0429	0.1433	0.0447	0.0029
8	rs28595090	969134	0.82	1.12138066584829	0.98	0.546929419532092	0.868212050834249	0.401832065863168	0.0092	0.0048	0.0913	0.0127	0.0417	0.0139	0.0134	0.0234	0.0025	0.0335	0.0342	0.1349	0.0033	0.0345	0.1172	0.0134	0.0149	0.0037	0.0017	0.0157	0.0128	0.1305	0.043	0.1425	0.0448	0.0028
8	rs35425201	971062	0.82	1.12138066584829	0.98	0.546929419532092	0.857155022774765	0.412866600623244	0.0092	0.0048	0.0913	0.0126	0.0418	0.0139	0.0134	0.0234	0.0025	0.0335	0.0343	0.1349	0.0033	0.0345	0.1173	0.0134	0.0149	0.0037	0.0018	0.0157	0.0128	0.1304	0.043	0.1422	0.0448	0.0028
8	rs75904052	979414	0.82	1.12138066584829	0.98	0.546929419532092	0.839844536805573	0.379375988548969	0.0092	0.0048	0.0911	0.0127	0.0422	0.014	0.0137	0.0237	0.0024	0.0336	0.0343	0.1351	0.0033	0.0348	0.1172	0.0132	0.0149	0.0039	0.0018	0.0158	0.0126	0.13	0.0432	0.1406	0.0452	0.0028
8	rs4300034	980038	0.82	1.12138066584829	0.98	0.546929419532092	0.839924331026871	0.380012588717015	0.0092	0.0048	0.0911	0.0127	0.0422	0.014	0.0137	0.0237	0.0024	0.0336	0.0343	0.1351	0.0033	0.0348	0.1172	0.0132	0.0149	0.0039	0.0018	0.0158	0.0126	0.13	0.0432	0.1405	0.0452	0.0028
8	rs6420235	980730	0.82	1.12138066584829	0.98	0.546929419532092	0.84864127340165	0.37912143210905	0.0092	0.0048	0.0911	0.0127	0.0422	0.014	0.0137	0.0237	0.0024	0.0336	0.0343	0.1351	0.0033	0.0348	0.1172	0.0132	0.0149	0.0039	0.0018	0.0158	0.0126	0.13	0.0432	0.1404	0.0453	0.0028
8	rs13269228	981730	0.82	1.12138066584829	0.98	0.546929419532092	0.853857683817633	0.379757912824782	0.0092	0.0048	0.0911	0.0127	0.0422	0.014	0.0138	0.0237	0.0024	0.0336	0.0343	0.1351	0.0033	0.0349	0.1172	0.0132	0.0149	0.0039	0.0018	0.0158	0.0126	0.1299	0.0433	0.1405	0.0451	0.0028
8	rs10095604	994147	0.82	1.12138066584829	0.98	0.546929419532092	1.00668882675933	0.325057197840578	0.0093	0.0049	0.0904	0.0126	0.043	0.0137	0.0143	0.0234	0.0025	0.0335	0.0347	0.1351	0.0034	0.0354	0.1165	0.0134	0.0151	0.004	0.0018	0.0159	0.0123	0.1296	0.0437	0.1395	0.0454	0.003
8	rs111816275	994238	0.82	1.12138066584829	0.98	0.546929419532092	1.00694701944887	0.321531407595795	0.0093	0.0049	0.0904	0.0126	0.043	0.0137	0.0143	0.0234	0.0025	0.0335	0.0347	0.1351	0.0034	0.0354	0.1165	0.0134	0.0151	0.004	0.0018	0.0159	0.0123	0.1296	0.0437	0.1394	0.0454	0.003
8	rs2701923	994605	0.82	1.12138066584829	0.98	0.546929419532092	1.0149643646583	0.318016969964117	0.0093	0.0049	0.0904	0.0126	0.043	0.0137	0.0143	0.0234	0.0025	0.0335	0.0347	0.135	0.0034	0.0354	0.1165	0.0134	0.0151	0.004	0.0018	0.0159	0.0123	0.1296	0.0437	0.1394	0.0454	0.003
8	rs4735972	998618	0.82	1.12138066584829	0.98	0.546929419532092	1.02656166398363	0.306704457765356	0.0092	0.0049	0.0901	0.0126	0.0431	0.0135	0.0144	0.0235	0.0024	0.0335	0.0347	0.135	0.0033	0.0355	0.1168	0.0138	0.0151	0.004	0.0018	0.0158	0.0124	0.1294	0.044	0.139	0.0454	0.003
8	rs77503203	998945	0.82	1.12138066584829	0.98	0.546929419532092	1.04266053293196	0.278853494106014	0.0092	0.0049	0.0902	0.0126	0.0431	0.0135	0.0144	0.0231	0.0024	0.0335	0.0347	0.135	0.0033	0.0355	0.1168	0.0138	0.0151	0.004	0.0018	0.0158	0.0124	0.1294	0.044	0.1389	0.0458	0.003
8	rs62488534	1002462	0.82	1.12138066584829	0.98	0.546929419532092	1.09431832382241	0.273519860103725	0.0092	0.005	0.0901	0.0125	0.0434	0.0135	0.0145	0.023	0.0024	0.0336	0.0347	0.1348	0.0033	0.0356	0.1171	0.0138	0.015	0.0041	0.0018	0.0158	0.0125	0.129	0.0442	0.1386	0.0458	0.003
8	rs75070630	1002796	0.82	1.12138066584829	0.99	0.493036143459036	1.10100184389374	0.279202439070719	0.0092	0.005	0.09	0.0125	0.0434	0.0135	0.0145	0.023	0.0024	0.0336	0.0347	0.1348	0.0033	0.0356	0.1172	0.0138	0.015	0.0041	0.0018	0.0158	0.0125	0.129	0.0442	0.1385	0.0458	0.003
8	rs76613515	1004014	0.82	1.12138066584829	0.99	0.493036143459036	1.11146045147372	0.289379659456013	0.0092	0.005	0.0901	0.0125	0.0435	0.0134	0.0145	0.023	0.0024	0.0336	0.0347	0.1347	0.0033	0.0356	0.1173	0.0138	0.015	0.0041	0.0018	0.0158	0.0125	0.1289	0.0443	0.1384	0.0458	0.003
8	rs17667995	1005303	0.82	1.12138066584829	0.98	0.546929419532092	1.12114937508575	0.300380292506167	0.0092	0.005	0.0901	0.0125	0.0436	0.0134	0.0145	0.023	0.0024	0.0336	0.0347	0.1347	0.0033	0.0356	0.1173	0.0138	0.015	0.0041	0.0018	0.0158	0.0125	0.1288	0.0443	0.1383	0.0458	0.0031
8	rs17740640	1005427	0.82	1.12138066584829	0.98	0.546929419532092	1.12312713050542	0.29931031239706	0.0092	0.005	0.0901	0.0125	0.0436	0.0134	0.0145	0.023	0.0024	0.0336	0.0347	0.1347	0.0033	0.0355	0.1173	0.0137	0.0149	0.0041	0.0018	0.0158	0.0125	0.1289	0.0443	0.1383	0.0458	0.0031
8	rs9650539	1012890	0.81	1.21571301420429	0.98	0.546929419532092	1.25656189915013	0.330183462467685	0.0095	0.0051	0.0897	0.0123	0.0441	0.0134	0.0147	0.023	0.0025	0.0337	0.0354	0.1333	0.0033	0.0357	0.1183	0.0137	0.0146	0.0043	0.0018	0.0159	0.0129	0.1279	0.0447	0.1371	0.0459	0.0032
8	rs6559207	1018116	0.81	1.21571301420429	0.96	0.665984986819169	1.27994535178406	0.356410209315853	0.0096	0.0053	0.0895	0.0123	0.0442	0.0134	0.0147	0.023	0.0025	0.034	0.0356	0.1328	0.0033	0.0358	0.1187	0.0138	0.0146	0.0044	0.0017	0.016	0.0131	0.1276	0.0448	0.1363	0.0458	0.0032
8	rs1562921	1021986	0.81	1.21571301420429	0.96	0.665984986819169	1.25684377511938	0.306943876665039	0.0096	0.0053	0.0894	0.0122	0.0442	0.0134	0.0147	0.023	0.0026	0.0342	0.0356	0.1326	0.0032	0.0359	0.1192	0.0137	0.0145	0.0045	0.0017	0.016	0.0132	0.1275	0.0445	0.1364	0.0457	0.0033
8	rs12679046	1026110	0.81	1.21571301420429	0.96	0.665984986819169	1.27408401719893	0.301570504342006	0.0096	0.0053	0.0895	0.0121	0.0441	0.0134	0.0146	0.0229	0.0026	0.0342	0.0356	0.1327	0.0032	0.0358	0.1194	0.0137	0.0144	0.0046	0.0016	0.016	0.0132	0.1274	0.0444	0.1364	0.0457	0.0033
8	rs2336695	1033625	0.82	1.12138066584829	0.95	0.731303845289611	1.26229814615251	0.287147570753528	0.0095	0.0053	0.0898	0.012	0.0441	0.0133	0.0148	0.0229	0.0026	0.0343	0.0354	0.1326	0.0033	0.0359	0.1194	0.0137	0.0145	0.0048	0.0016	0.016	0.0134	0.127	0.0442	0.1364	0.0455	0.0034
8	rs117531451	1034551	0.82	1.12138066584829	0.95	0.731303845289611	1.26606505844189	0.274098063617507	0.0096	0.0053	0.0898	0.012	0.0441	0.0133	0.0149	0.023	0.0026	0.0344	0.0354	0.1326	0.0033	0.0359	0.1194	0.0137	0.0145	0.0048	0.0016	0.016	0.0134	0.1269	0.0441	0.1362	0.0455	0.0034
8	rs6988649	1035729	0.82	1.12138066584829	0.95	0.731303845289611	1.17100467036134	0.267069877555314	0.0096	0.0054	0.0897	0.0121	0.0441	0.0134	0.0151	0.0231	0.0027	0.0345	0.0354	0.1328	0.0034	0.036	0.1192	0.0138	0.0146	0.0049	0.0016	0.0161	0.0135	0.1267	0.0437	0.136	0.0452	0.0034
8	rs4735837	1037264	0.83	1.03168894651748	0.95	0.731303845289611	0.654793215204817	0.237655130025617	0.01	0.0054	0.0898	0.0123	0.0441	0.0137	0.0155	0.0239	0.0029	0.0356	0.0358	0.1336	0.0036	0.0362	0.1184	0.0146	0.0147	0.0052	0.0017	0.0163	0.0141	0.1251	0.0416	0.1343	0.0439	0.0035
8	rs17668341	1039289	0.85	0.865999623192944	0.95	0.731303845289611	0.399582885529164	0.192414099329676	0.01	0.0056	0.0902	0.0123	0.0441	0.0137	0.0154	0.0243	0.003	0.0363	0.0356	0.1338	0.0037	0.0369	0.1179	0.0151	0.0147	0.0051	0.0017	0.016	0.0142	0.1256	0.0403	0.1329	0.0437	0.0036
8	rs13268693	1039740	0.85	0.865999623192944	0.95	0.731303845289611	0.386866663797122	0.188303075145859	0.01	0.0056	0.0902	0.0123	0.0441	0.0137	0.0154	0.0243	0.003	0.0363	0.0356	0.1338	0.0037	0.0369	0.1179	0.0151	0.0147	0.0051	0.0017	0.016	0.0142	0.1257	0.0402	0.1328	0.0437	0.0036
8	rs61425445	1039845	0.85	0.865999623192944	0.95	0.731303845289611	0.393619092262757	0.17997078875918	0.01	0.0056	0.0904	0.0123	0.0441	0.0137	0.0154	0.0243	0.003	0.0363	0.0355	0.1335	0.0037	0.0369	0.1185	0.0151	0.0146	0.0051	0.0017	0.0158	0.0142	0.1257	0.0402	0.1327	0.0437	0.0036
8	rs113536508	1041555	0.85	0.865999623192944	0.94	0.800578923638966	0.36464289209033	0.172166323934022	0.0099	0.0056	0.0907	0.0124	0.0439	0.0137	0.0153	0.0243	0.0029	0.0364	0.0355	0.1339	0.0038	0.0369	0.1182	0.0151	0.0146	0.0051	0.0017	0.0157	0.0141	0.126	0.04	0.1324	0.0438	0.0035
8	rs73182603	1043785	0.86	0.789876638244022	0.94	0.800578923638966	0.273003829427503	0.13730679929143	0.0097	0.0056	0.0918	0.0127	0.0437	0.0135	0.0151	0.0242	0.0029	0.0366	0.0355	0.1349	0.0038	0.0368	0.1175	0.0153	0.0145	0.005	0.0016	0.0156	0.0138	0.127	0.0395	0.1316	0.0439	0.0034
8	rs78150527	1046080	0.88	0.650722301593725	0.94	0.800578923638966	0.191715198729271	0.102956120694023	0.0096	0.0054	0.0939	0.013	0.0433	0.0137	0.0151	0.0242	0.0028	0.0368	0.0355	0.1359	0.0039	0.0368	0.1161	0.0158	0.0144	0.0048	0.0015	0.0154	0.0138	0.1277	0.0388	0.13	0.0438	0.0033
8	rs77791704	1047990	0.88	0.650722301593725	0.94	0.800578923638966	0.151416565783713	0.0817318068571982	0.0095	0.0053	0.0956	0.0133	0.0431	0.0138	0.015	0.0241	0.0027	0.037	0.0355	0.1368	0.0039	0.0369	0.1149	0.0163	0.0144	0.0046	0.0015	0.0153	0.0138	0.1282	0.0382	0.1287	0.0437	0.0032
8	rs2600511	1049291	0.88	0.650722301593725	0.93	0.873875650440679	0.129738096895832	0.0705234598699202	0.0095	0.0052	0.0967	0.0136	0.0429	0.014	0.015	0.0241	0.0026	0.0371	0.0355	0.1372	0.004	0.0369	0.1143	0.0165	0.0144	0.0045	0.0014	0.0152	0.0138	0.1285	0.0379	0.1281	0.0436	0.0031
8	rs116869103	1051903	0.88	0.650722301593725	0.93	0.873875650440679	0.114703991101206	0.0566231882187791	0.0094	0.0052	0.0974	0.0136	0.0427	0.014	0.0151	0.024	0.0026	0.0371	0.0354	0.1377	0.004	0.0369	0.1137	0.017	0.0143	0.0044	0.0015	0.0152	0.0137	0.1286	0.0376	0.1277	0.0434	0.0031
8	rs13263044	1057039	0.89	0.587533376708783	0.93	0.873875650440679	0.102299995600051	0.0642925244573774	0.0096	0.0052	0.0976	0.0135	0.0428	0.014	0.0147	0.024	0.0026	0.0371	0.0354	0.1378	0.0041	0.037	0.1135	0.0165	0.0144	0.0044	0.0015	0.0152	0.0137	0.1289	0.0376	0.1277	0.0436	0.0031
8	rs76536698	1066059	0.89	0.587533376708783	0.93	0.873875650440679	0.0944002452642063	0.0570741906382361	0.0096	0.0052	0.0979	0.0135	0.0426	0.0141	0.0147	0.0239	0.0026	0.0371	0.0355	0.1376	0.004	0.037	0.1132	0.0165	0.0144	0.0044	0.0015	0.0152	0.0136	0.1291	0.0373	0.128	0.0438	0.0031
8	rs12675380	1069489	0.89	0.587533376708783	0.91	1.03277310349222	0.0936815405289426	0.0541386848519797	0.0096	0.0053	0.0981	0.0135	0.0426	0.0141	0.0148	0.0238	0.0026	0.0372	0.0356	0.1376	0.004	0.037	0.1129	0.0165	0.0144	0.0044	0.0014	0.0153	0.0136	0.1291	0.0372	0.1281	0.0439	0.0031
8	rs62486825	1069892	0.89	0.587533376708783	0.91	1.03277310349222	0.0924995584429405	0.05791583074535	0.0096	0.0053	0.0981	0.0135	0.0425	0.0141	0.0147	0.0238	0.0026	0.0372	0.0356	0.1375	0.004	0.037	0.1129	0.0165	0.0143	0.0044	0.0014	0.0152	0.0136	0.1292	0.0372	0.1282	0.0439	0.0031
8	rs75661023	1079080	0.89	0.587533376708783	0.91	1.03277310349222	0.0929909005598602	0.0542649254622272	0.0098	0.0053	0.0991	0.0133	0.042	0.0139	0.0142	0.0233	0.0025	0.0372	0.0355	0.1373	0.0039	0.0375	0.1118	0.0163	0.0142	0.0043	0.0014	0.0153	0.0136	0.1302	0.0368	0.1292	0.0449	0.0029
8	rs10107468	1081687	0.89	0.587533376708783	0.91	1.03277310349222	0.0938052082823134	0.0556619326325885	0.0098	0.0054	0.0995	0.0133	0.0418	0.0139	0.0139	0.0231	0.0024	0.0371	0.0355	0.1372	0.0038	0.0377	0.1113	0.0162	0.0142	0.0043	0.0014	0.0153	0.0136	0.1306	0.0367	0.1296	0.0452	0.0028
8	rs60078135	1082832	0.9	0.528487958927512	0.91	1.03277310349222	0.106399555304488	0.067308666105179	0.0098	0.0054	0.0995	0.0132	0.0417	0.0138	0.0139	0.0229	0.0024	0.037	0.0356	0.1372	0.0038	0.0377	0.1112	0.0162	0.0142	0.0044	0.0013	0.0153	0.0136	0.1307	0.0366	0.1299	0.0454	0.0028
8	rs117152333	1083095	0.9	0.528487958927512	0.9	1.11848291839441	0.108392156199693	0.0656563058331336	0.0098	0.0054	0.0995	0.0132	0.0416	0.0138	0.0139	0.0229	0.0024	0.037	0.0356	0.1373	0.0038	0.0377	0.1113	0.0161	0.0141	0.0044	0.0013	0.0152	0.0135	0.1307	0.0366	0.13	0.0454	0.0028
8	rs117404605	1085929	0.9	0.528487958927512	0.9	1.11848291839441	0.127512629857175	0.0665491994679272	0.0098	0.0056	0.0998	0.013	0.0415	0.0139	0.0138	0.0226	0.0024	0.0369	0.0357	0.1372	0.0038	0.0378	0.1112	0.0161	0.0141	0.0045	0.0013	0.0144	0.0133	0.131	0.0364	0.1306	0.0459	0.0028
8	rs62486833	1087532	0.9	0.528487958927512	0.9	1.11848291839441	0.140010172606676	0.075026717366591	0.0098	0.0057	0.1011	0.0128	0.0413	0.0139	0.0136	0.0225	0.0024	0.0367	0.0356	0.1373	0.0039	0.0378	0.1113	0.0158	0.0141	0.0045	0.0013	0.014	0.0132	0.1307	0.0363	0.131	0.0459	0.0028
8	rs17668480	1090144	0.9	0.528487958927512	0.9	1.11848291839441	0.151848013209833	0.0744485145023362	0.0098	0.0057	0.1011	0.0127	0.0412	0.0139	0.0136	0.0225	0.0024	0.0367	0.0356	0.1373	0.0038	0.0379	0.1113	0.0158	0.014	0.0045	0.0013	0.014	0.0132	0.1308	0.0362	0.131	0.046	0.0031
8	rs7840790	1094282	0.9	0.528487958927512	0.9	1.11848291839441	0.152313461590566	0.0743763684707325	0.0098	0.0057	0.1012	0.0127	0.0412	0.0138	0.0135	0.0224	0.0023	0.0368	0.0357	0.1372	0.0038	0.0379	0.1112	0.0157	0.014	0.0045	0.0013	0.014	0.0132	0.1308	0.0362	0.1313	0.0462	0.0031
8	rs12716579	1096519	0.9	0.528487958927512	0.9	1.11848291839441	0.153413925127786	0.0656563058331336	0.0098	0.0057	0.1013	0.0126	0.0412	0.0138	0.0133	0.0224	0.0023	0.0369	0.0358	0.1372	0.0038	0.038	0.111	0.0156	0.014	0.0044	0.0012	0.014	0.0132	0.1311	0.0362	0.1315	0.0463	0.003
8	rs117915415	1101298	0.9	0.528487958927512	0.9	1.11848291839441	0.164293432556684	0.075679389756665	0.0097	0.0056	0.1013	0.0126	0.0411	0.0137	0.013	0.0224	0.0024	0.0371	0.0359	0.137	0.0037	0.0381	0.1107	0.0156	0.0138	0.0043	0.0012	0.014	0.0132	0.1313	0.0363	0.1319	0.0464	0.003
8	rs59266211	1102518	0.9	0.528487958927512	0.9	1.11848291839441	0.168217206076776	0.0743042512102028	0.0097	0.0056	0.1014	0.0126	0.041	0.0136	0.0129	0.0223	0.0024	0.0372	0.0359	0.1368	0.0037	0.0381	0.1106	0.0156	0.0137	0.0042	0.0012	0.014	0.0133	0.1314	0.0364	0.1322	0.0465	0.0029
8	rs10093077	1110914	0.9	0.528487958927512	0.89	1.20843312996982	0.182672490270936	0.0649047369682324	0.0096	0.0054	0.1014	0.0126	0.041	0.0138	0.0126	0.0221	0.0023	0.0376	0.0362	0.1364	0.0036	0.0385	0.1099	0.0156	0.0135	0.0039	0.0012	0.0141	0.0134	0.1318	0.0367	0.133	0.0467	0.0027
8	rs62487488	1111612	0.9	0.528487958927512	0.89	1.20843312996982	0.186020104154724	0.0689781582488729	0.0096	0.0054	0.1014	0.0126	0.041	0.0138	0.0126	0.0222	0.0023	0.0376	0.0361	0.1363	0.0036	0.0385	0.1098	0.0156	0.0135	0.0039	0.0012	0.0142	0.0134	0.1318	0.0368	0.1331	0.0467	0.0027
8	rs10113837	1116809	0.9	0.528487958927512	0.86	1.50416405558766	0.214221161091925	0.0680022136518628	0.0096	0.0053	0.1011	0.0129	0.0407	0.0139	0.0123	0.0221	0.0023	0.0378	0.0362	0.1357	0.0036	0.0385	0.1092	0.0158	0.0134	0.0039	0.0012	0.0143	0.0134	0.132	0.0369	0.1341	0.0469	0.0026
8	rs62487548	1117580	0.9	0.528487958927512	0.85	1.61149868637791	0.211395865754136	0.0639534622082735	0.0095	0.0054	0.1012	0.0129	0.0406	0.0139	0.0122	0.0222	0.0023	0.0379	0.0362	0.1357	0.0036	0.0385	0.1091	0.0158	0.0134	0.0039	0.0012	0.0144	0.0133	0.1322	0.0368	0.1341	0.0469	0.0025
8	rs4735988	1125806	0.9	0.528487958927512	0.85	1.61149868637791	0.229547104086378	0.0614679728446678	0.0096	0.0053	0.1009	0.013	0.0407	0.0139	0.0122	0.0222	0.0023	0.0381	0.0364	0.1354	0.0037	0.0389	0.1082	0.0161	0.0133	0.0039	0.0012	0.0143	0.0133	0.1322	0.0368	0.134	0.0472	0.0025
8	rs17065727	1126558	0.9	0.528487958927512	0.82	1.96025180480106	0.216455833751801	0.066618092830441	0.0096	0.0053	0.1009	0.0129	0.0408	0.0139	0.0122	0.0222	0.0023	0.0381	0.0364	0.1353	0.0037	0.039	0.1081	0.0159	0.0133	0.0039	0.0013	0.0143	0.0133	0.1322	0.0368	0.1341	0.0473	0.0025
8	rs76900229	1129232	0.9	0.528487958927512	0.81	2.0855174679881	0.217230836845188	0.065519386739129	0.0096	0.0053	0.101	0.013	0.0409	0.0138	0.0122	0.0222	0.0023	0.0381	0.0364	0.1354	0.0036	0.039	0.1079	0.0159	0.0133	0.0039	0.0013	0.0143	0.0132	0.1322	0.0367	0.1341	0.0473	0.0025
8	rs74740724	1132882	0.9	0.528487958927512	0.81	2.0855174679881	0.217108364672605	0.0710889082410334	0.0096	0.0054	0.1011	0.013	0.0409	0.0136	0.0121	0.0223	0.0024	0.038	0.0365	0.1352	0.0035	0.0392	0.1076	0.016	0.0132	0.0039	0.0013	0.0143	0.0132	0.1324	0.0367	0.1341	0.0474	0.0025
8	rs10113245	1136713	0.9	0.528487958927512	0.78	2.48871730022009	0.211114496703811	0.0756067560778512	0.0096	0.0054	0.1011	0.013	0.041	0.0135	0.0121	0.0223	0.0024	0.038	0.0366	0.1351	0.0035	0.0393	0.1074	0.0159	0.0132	0.0039	0.0013	0.0143	0.0132	0.1325	0.0367	0.1341	0.0475	0.0025
8	rs6989310	1141930	0.9	0.528487958927512	0.78	2.48871730022009	0.195771866107389	0.0809835855775281	0.0096	0.0054	0.1013	0.0131	0.0411	0.0136	0.012	0.0225	0.0024	0.0378	0.0368	0.1349	0.0033	0.0396	0.1068	0.0158	0.013	0.0039	0.0014	0.0144	0.0132	0.1327	0.0365	0.1342	0.0476	0.0025
8	rs59478164	1142350	0.9	0.528487958927512	0.77	2.63232594654198	0.197044687115604	0.0875085750450613	0.0096	0.0054	0.1013	0.0131	0.0411	0.0135	0.012	0.0225	0.0025	0.0377	0.0369	0.135	0.0033	0.0396	0.1068	0.0157	0.013	0.0039	0.0014	0.0143	0.0132	0.1327	0.0365	0.1342	0.0477	0.0025
8	rs17065771	1144107	0.91	0.473491286898298	0.78	2.48871730022009	0.196311276959745	0.0929680434291591	0.0096	0.0055	0.1011	0.0132	0.0411	0.0134	0.012	0.0225	0.0026	0.0375	0.0369	0.1354	0.0033	0.0397	0.1066	0.0156	0.013	0.0039	0.0015	0.0142	0.0131	0.1328	0.0365	0.1342	0.0476	0.0025
8	rs79184329	1145853	0.91	0.473491286898298	0.79	2.34972713773139	0.204938270069626	0.106845058101914	0.0097	0.0055	0.1009	0.0132	0.0412	0.0134	0.012	0.0225	0.0026	0.0374	0.037	0.1352	0.0034	0.04	0.1061	0.0156	0.013	0.0039	0.0016	0.0142	0.0131	0.1329	0.0364	0.1342	0.0478	0.0025
8	rs17065803	1147509	0.91	0.473491286898298	0.79	2.34972713773139	0.209190794422992	0.109272280801697	0.0098	0.0054	0.1006	0.0133	0.0414	0.0133	0.0119	0.0225	0.0027	0.0372	0.0372	0.1349	0.0036	0.0402	0.1056	0.0156	0.0129	0.004	0.0016	0.0142	0.0131	0.133	0.0364	0.1342	0.0479	0.0025
8	rs76904521	1148999	0.91	0.473491286898298	0.79	2.34972713773139	0.211355657255377	0.124002406190473	0.0098	0.0054	0.1005	0.0133	0.0414	0.0133	0.0118	0.0226	0.0027	0.0372	0.0372	0.135	0.0037	0.0404	0.1055	0.0156	0.0129	0.004	0.0017	0.0142	0.013	0.1331	0.0363	0.1341	0.048	0.0025
8	rs56288807	1149535	0.91	0.473491286898298	0.8	2.21533462382677	0.206760411983272	0.121367439556563	0.0098	0.0054	0.1005	0.0133	0.0415	0.0133	0.0118	0.0226	0.0027	0.0372	0.0373	0.135	0.0037	0.0405	0.1053	0.0156	0.0129	0.004	0.0017	0.0142	0.013	0.1331	0.0363	0.134	0.048	0.0025
8	rs7826946	1149677	0.91	0.473491286898298	0.81	2.0855174679881	0.202182947007061	0.120668375289539	0.0098	0.0054	0.1006	0.0132	0.0415	0.0132	0.0118	0.0226	0.0027	0.0373	0.0373	0.135	0.0037	0.0405	0.1053	0.0155	0.0128	0.004	0.0017	0.0142	0.013	0.1331	0.0362	0.134	0.0481	0.0025
8	rs10088716	1152960	0.91	0.473491286898298	0.81	2.0855174679881	0.267386678216322	0.177958244314392	0.01	0.0054	0.1018	0.0132	0.0419	0.0129	0.0114	0.0226	0.0027	0.0374	0.0382	0.1363	0.0042	0.0414	0.1035	0.0155	0.0126	0.0036	0.0018	0.014	0.0125	0.1321	0.0362	0.1326	0.0488	0.0025
8	rs73670671	1153645	0.91	0.473491286898298	0.82	1.96025180480106	0.244024052995977	0.186360950243274	0.0101	0.0055	0.1018	0.0131	0.042	0.0128	0.0113	0.0226	0.0027	0.0373	0.0385	0.1365	0.0043	0.0415	0.1033	0.0154	0.0126	0.0036	0.0018	0.014	0.0126	0.1322	0.0361	0.1323	0.0488	0.0025
8	rs17816088	1154192	0.91	0.473491286898298	0.82	1.96025180480106	0.231361662447475	0.222335677756069	0.0101	0.0055	0.1018	0.0131	0.0421	0.0129	0.0113	0.0226	0.0027	0.0371	0.0387	0.1365	0.0043	0.0415	0.1034	0.0154	0.0126	0.0036	0.0018	0.0139	0.0126	0.1322	0.0361	0.1322	0.0486	0.0025
8	rs78716728	1154867	0.91	0.473491286898298	0.83	1.83951206400975	0.235398684605054	0.22591680768876	0.0101	0.0055	0.1018	0.0131	0.0421	0.0129	0.0113	0.0226	0.0027	0.0371	0.0387	0.1365	0.0043	0.0415	0.1033	0.0154	0.0126	0.0036	0.0018	0.0139	0.0126	0.1322	0.0361	0.1322	0.0486	0.0025
8	rs7464126	1155452	0.91	0.473491286898298	0.84	1.72327082949054	0.239215827507434	0.226352149273201	0.0101	0.0055	0.1018	0.0131	0.0421	0.0129	0.0113	0.0226	0.0027	0.0372	0.0387	0.1365	0.0043	0.0415	0.1033	0.0154	0.0126	0.0036	0.0018	0.0139	0.0126	0.1322	0.0362	0.1322	0.0487	0.0025
8	rs13268678	1162927	0.9	0.528487958927512	0.85	1.61149868637791	0.204543359149927	0.243874340919409	0.0104	0.0053	0.1039	0.013	0.045	0.0141	0.0119	0.0235	0.0022	0.0381	0.0411	0.1341	0.004	0.0432	0.0971	0.0147	0.0131	0.0033	0.0019	0.0147	0.0118	0.1342	0.0345	0.1304	0.0469	0.0024
8	rs79770873	1163443	0.88	0.650722301593725	0.86	1.50416405558766	0.232208345805933	0.289262050115139	0.01	0.0048	0.1051	0.0128	0.0459	0.0141	0.0119	0.0237	0.0019	0.0382	0.0413	0.1334	0.004	0.0436	0.0982	0.0142	0.013	0.0031	0.0017	0.0156	0.0116	0.1332	0.0333	0.1312	0.0468	0.0022
8	rs75160774	1163521	0.88	0.650722301593725	0.86	1.50416405558766	0.245463688037318	0.263291458474518	0.01	0.0047	0.1053	0.0128	0.0461	0.0141	0.0119	0.0237	0.0019	0.0382	0.0413	0.1333	0.0039	0.0437	0.0984	0.0141	0.013	0.0032	0.0017	0.0157	0.0116	0.133	0.0332	0.1313	0.0467	0.0022
8	rs17065820	1163522	0.88	0.650722301593725	0.87	1.40123301501992	0.249017067670767	0.262149802672913	0.01	0.0047	0.1054	0.0128	0.0461	0.0141	0.0119	0.0237	0.0019	0.0382	0.0413	0.1332	0.0039	0.0437	0.0983	0.0141	0.013	0.0032	0.0017	0.0157	0.0116	0.133	0.0332	0.1312	0.0467	0.0022
8	rs73670678	1164235	0.87	0.718142804220985	0.88	1.30266910679319	0.255626673989937	0.332019946970045	0.01	0.0045	0.1058	0.0128	0.0465	0.0143	0.012	0.0238	0.0017	0.0382	0.0414	0.1328	0.004	0.0438	0.0985	0.0139	0.0132	0.0031	0.0017	0.016	0.0116	0.1324	0.0329	0.1312	0.0466	0.0021
8	rs1463249	1164482	0.87	0.718142804220985	0.91	1.03277310349222	0.254956991438765	0.323110535645805	0.01	0.0045	0.1058	0.0128	0.0465	0.0143	0.012	0.0238	0.0017	0.0382	0.0414	0.1328	0.004	0.0438	0.0985	0.0139	0.0132	0.0031	0.0017	0.0161	0.0116	0.1324	0.0329	0.1312	0.0466	0.0021
8	rs117062609	1166016	0.87	0.718142804220985	0.92	0.951254862179695	0.231954160650615	0.295041918170026	0.0101	0.0044	0.1058	0.0128	0.0465	0.0143	0.012	0.0238	0.0017	0.0382	0.0414	0.1328	0.004	0.0439	0.0986	0.0139	0.0132	0.0032	0.0017	0.0161	0.0116	0.1323	0.0328	0.1312	0.0466	0.0021
8	rs56022026	1166627	0.87	0.718142804220985	0.92	0.951254862179695	0.209230770323809	0.236881354710373	0.0101	0.0044	0.1058	0.0128	0.0466	0.0143	0.012	0.0238	0.0017	0.0382	0.0414	0.1328	0.004	0.0439	0.0986	0.0139	0.0132	0.0032	0.0017	0.0161	0.0116	0.1323	0.0327	0.1313	0.0466	0.0021
8	rs28556612	1166945	0.87	0.718142804220985	0.92	0.951254862179695	0.208272537784572	0.231049213389563	0.0101	0.0044	0.1058	0.0129	0.0466	0.0143	0.012	0.0237	0.0017	0.0382	0.0414	0.1329	0.004	0.0439	0.0986	0.0139	0.0132	0.0032	0.0017	0.0161	0.0116	0.1323	0.0327	0.1313	0.0466	0.0021
8	rs11785334	1169457	0.86	0.789876638244022	0.95	0.731303845289611	0.243762801394318	0.227659807517001	0.0101	0.0043	0.1056	0.0129	0.0466	0.0142	0.012	0.0236	0.0017	0.0383	0.0414	0.1325	0.004	0.0438	0.0983	0.0138	0.0131	0.0033	0.0017	0.0162	0.0115	0.1319	0.0326	0.1333	0.0463	0.0021
8	rs11779225	1170539	0.86	0.789876638244022	0.95	0.731303845289611	0.282018734686143	0.250931850883349	0.0101	0.0042	0.1055	0.0128	0.0468	0.0142	0.0119	0.0236	0.0016	0.0385	0.0415	0.1324	0.004	0.044	0.0982	0.0136	0.0131	0.0033	0.0017	0.0162	0.0116	0.1319	0.0327	0.1333	0.0464	0.0021
8	rs71516161	1173692	0.85	0.865999623192944	0.95	0.731303845289611	0.3716315568018	0.282348958124428	0.0103	0.0038	0.1052	0.0124	0.0469	0.0144	0.0119	0.024	0.0016	0.0386	0.0404	0.1323	0.0043	0.0443	0.0984	0.013	0.0133	0.0033	0.0018	0.0167	0.0118	0.1311	0.0324	0.1339	0.0465	0.0024
8	rs11986487	1175558	0.85	0.865999623192944	0.96	0.665984986819169	0.379953113434489	0.268907857295775	0.0103	0.0038	0.1052	0.0124	0.0469	0.0144	0.0119	0.024	0.0016	0.0386	0.0402	0.1323	0.0043	0.0443	0.0985	0.0129	0.0134	0.0033	0.0019	0.0168	0.0119	0.131	0.0324	0.134	0.0466	0.0024
8	rs35191537	1177913	0.85	0.865999623192944	0.96	0.665984986819169	0.369185951540177	0.264205897450998	0.0104	0.0038	0.1053	0.0123	0.0469	0.0144	0.0119	0.0241	0.0016	0.0386	0.0401	0.1322	0.0043	0.0445	0.0985	0.0129	0.0133	0.0034	0.0019	0.0168	0.0119	0.1309	0.0324	0.134	0.0467	0.0024
8	rs79875782	1178614	0.85	0.865999623192944	0.96	0.665984986819169	0.373757744457535	0.277110782499548	0.0104	0.0038	0.1054	0.0123	0.047	0.0143	0.0119	0.0241	0.0016	0.0386	0.0401	0.1322	0.0043	0.0445	0.0985	0.0128	0.0133	0.0034	0.0019	0.0168	0.0119	0.1309	0.0324	0.1339	0.0467	0.0024
8	rs34866202	1182790	0.85	0.865999623192944	0.96	0.665984986819169	0.38315314028922	0.254427924721976	0.0105	0.0038	0.1056	0.0122	0.0473	0.0142	0.0118	0.0241	0.0016	0.0387	0.0399	0.1321	0.0043	0.0446	0.0985	0.0127	0.0134	0.0034	0.0019	0.0168	0.0119	0.1307	0.0324	0.1336	0.0468	0.0024
8	rs62486944	1183945	0.85	0.865999623192944	0.96	0.665984986819169	0.390040204503201	0.263177223189051	0.0105	0.0038	0.1055	0.0122	0.0474	0.0143	0.0117	0.0242	0.0016	0.0387	0.0399	0.1321	0.0043	0.0446	0.0986	0.0127	0.0133	0.0033	0.0019	0.0168	0.0119	0.1306	0.0325	0.1336	0.0468	0.0024
8	rs6997759	1184046	0.85	0.865999623192944	0.96	0.665984986819169	0.391659843053357	0.265006842170924	0.0105	0.0038	0.1055	0.0122	0.0474	0.0143	0.0117	0.0242	0.0016	0.0387	0.0399	0.1321	0.0043	0.0446	0.0986	0.0127	0.0133	0.0033	0.0019	0.0168	0.0119	0.1306	0.0325	0.1336	0.0468	0.0024
8	rs74503281	1184299	0.85	0.865999623192944	0.96	0.665984986819169	0.377644360495832	0.266496312868419	0.0105	0.0038	0.1055	0.0122	0.0474	0.0143	0.0117	0.0242	0.0016	0.0387	0.0399	0.1321	0.0042	0.0446	0.0986	0.0127	0.0133	0.0033	0.0019	0.0168	0.0119	0.1307	0.0325	0.1336	0.0468	0.0024
8	rs6989192	1184624	0.85	0.865999623192944	0.96	0.665984986819169	0.377040869204832	0.269483027978752	0.0105	0.0038	0.1054	0.0122	0.0474	0.0143	0.0117	0.0242	0.0016	0.0387	0.0399	0.1321	0.0042	0.0446	0.0987	0.0127	0.0133	0.0033	0.0019	0.0168	0.0119	0.1306	0.0325	0.1336	0.0468	0.0024
8	rs74699560	1192468	0.85	0.865999623192944	0.96	0.665984986819169	0.4193628485096	0.270288906856243	0.0109	0.0038	0.1044	0.0122	0.0476	0.0143	0.0116	0.0241	0.0017	0.0388	0.0399	0.1321	0.0042	0.0449	0.0988	0.0125	0.0133	0.0033	0.002	0.0167	0.0116	0.1308	0.0325	0.1339	0.0471	0.0025
8	rs4976863	1192600	0.85	0.865999623192944	0.96	0.665984986819169	0.426217709387478	0.267758661016164	0.0109	0.0038	0.1043	0.0122	0.0476	0.0143	0.0115	0.0241	0.0017	0.0388	0.0398	0.1321	0.0042	0.0449	0.0988	0.0125	0.0133	0.0033	0.002	0.0168	0.0116	0.1307	0.0325	0.1339	0.0472	0.0025
8	rs77867774	1194225	0.84	0.946582027722497	0.96	0.665984986819169	0.464961762170748	0.278388442716817	0.0112	0.0037	0.1041	0.0122	0.0476	0.0143	0.0114	0.0242	0.0018	0.0389	0.0399	0.1318	0.0042	0.045	0.0988	0.0124	0.0135	0.0034	0.0021	0.0167	0.0116	0.1304	0.0325	0.133	0.0479	0.0026
8	rs79471424	1194695	0.84	0.946582027722497	0.96	0.665984986819169	0.467522076258883	0.276878674942021	0.0112	0.0037	0.104	0.0122	0.0476	0.0143	0.0114	0.0242	0.0018	0.0389	0.0399	0.1318	0.0042	0.045	0.0988	0.0124	0.0136	0.0034	0.0021	0.0167	0.0116	0.1304	0.0325	0.133	0.0479	0.0026
8	rs73168459	1194934	0.84	0.946582027722497	0.96	0.665984986819169	0.469783267422239	0.276762643611842	0.0112	0.0037	0.104	0.0122	0.0477	0.0143	0.0114	0.0243	0.0018	0.0389	0.0399	0.1318	0.0042	0.045	0.0988	0.0124	0.0136	0.0034	0.0021	0.0167	0.0116	0.1304	0.0325	0.1329	0.0479	0.0026
8	rs75156938	1195044	0.84	0.946582027722497	0.96	0.665984986819169	0.470211657952048	0.277459056015846	0.0112	0.0037	0.104	0.0122	0.0477	0.0143	0.0114	0.0243	0.0018	0.0389	0.0399	0.1318	0.0042	0.045	0.0988	0.0124	0.0136	0.0034	0.0021	0.0167	0.0116	0.1304	0.0325	0.1329	0.0479	0.0026
8	rs73168463	1195796	0.84	0.946582027722497	0.96	0.665984986819169	0.473215710786742	0.276762643611842	0.0113	0.0037	0.104	0.0122	0.0477	0.0143	0.0114	0.0243	0.0018	0.0389	0.0399	0.1318	0.0042	0.045	0.0988	0.0124	0.0136	0.0034	0.0021	0.0167	0.0116	0.1304	0.0325	0.133	0.0479	0.0026
8	rs74350235	1196053	0.84	0.946582027722497	0.96	0.665984986819169	0.47346135029247	0.276646627252981	0.0113	0.0037	0.104	0.0122	0.0477	0.0143	0.0114	0.0243	0.0018	0.0389	0.04	0.1318	0.0042	0.045	0.0988	0.0124	0.0136	0.0034	0.0021	0.0167	0.0116	0.1304	0.0325	0.133	0.0479	0.0026
8	rs62487832	1196078	0.84	0.946582027722497	0.96	0.665984986819169	0.482035755196983	0.276878674942021	0.0113	0.0037	0.104	0.0122	0.0477	0.0143	0.0113	0.0243	0.0018	0.0388	0.04	0.1318	0.0042	0.045	0.0989	0.0124	0.0136	0.0034	0.0021	0.0167	0.0116	0.1303	0.0325	0.133	0.0479	0.0026
8	rs7008711	1199548	0.84	0.946582027722497	0.96	0.665984986819169	0.470701479840454	0.274445166579399	0.0112	0.0037	0.1039	0.0122	0.0477	0.0144	0.0115	0.0242	0.0018	0.0388	0.0399	0.1317	0.0042	0.0449	0.0989	0.0123	0.0137	0.0034	0.0021	0.0167	0.0116	0.1304	0.0325	0.133	0.048	0.0026
8	rs117539097	1201693	0.84	0.946582027722497	0.96	0.665984986819169	0.483027524335614	0.264549066928429	0.0112	0.0037	0.1039	0.0122	0.0477	0.0145	0.0115	0.0242	0.0018	0.0387	0.0399	0.1316	0.0043	0.0448	0.0988	0.0122	0.0138	0.0034	0.0021	0.0167	0.0116	0.1306	0.0326	0.1328	0.0481	0.0026
8	rs11984825	1201728	0.84	0.946582027722497	0.96	0.665984986819169	0.483275620796902	0.264663487611455	0.0112	0.0037	0.1039	0.0122	0.0477	0.0145	0.0115	0.0242	0.0018	0.0387	0.0398	0.1316	0.0043	0.0448	0.0988	0.0122	0.0138	0.0034	0.0021	0.0168	0.0116	0.1306	0.0326	0.1327	0.0481	0.0026
8	rs4490871	1202655	0.84	0.946582027722497	0.96	0.665984986819169	0.495193849539101	0.253185634953753	0.0112	0.0037	0.1038	0.0122	0.0476	0.0146	0.0116	0.0243	0.0018	0.0386	0.0398	0.1315	0.0044	0.0447	0.0988	0.012	0.0139	0.0035	0.0021	0.0168	0.0117	0.1308	0.0327	0.1325	0.0482	0.0026
8	rs12676186	1202832	0.84	0.946582027722497	0.96	0.665984986819169	0.501615852373923	0.250369401154829	0.0113	0.0037	0.1038	0.0122	0.0476	0.0146	0.0116	0.0243	0.0018	0.0385	0.0398	0.1314	0.0044	0.0447	0.0988	0.012	0.0139	0.0035	0.0021	0.0168	0.0117	0.1309	0.0327	0.1325	0.0482	0.0027
8	rs58934325	1203138	0.84	0.946582027722497	0.96	0.665984986819169	0.520283885230983	0.252959970246721	0.0113	0.0037	0.1038	0.0122	0.0477	0.0146	0.0116	0.0242	0.0018	0.0385	0.0397	0.1314	0.0044	0.0447	0.0987	0.012	0.014	0.0035	0.0021	0.0168	0.0117	0.131	0.0327	0.1326	0.0483	0.0026
8	rs13263834	1204600	0.84	0.946582027722497	0.96	0.665984986819169	0.593993781718775	0.243205543777458	0.0112	0.0036	0.1033	0.0122	0.0483	0.0149	0.0117	0.0242	0.0017	0.0384	0.0395	0.131	0.0044	0.0444	0.0985	0.0121	0.0143	0.0034	0.0019	0.0168	0.0117	0.1312	0.0325	0.133	0.0484	0.0026
8	rs117456419	1207513	0.84	0.946582027722497	0.96	0.665984986819169	0.787503893466287	0.212771465328393	0.011	0.0035	0.1024	0.0122	0.0494	0.0156	0.012	0.0242	0.0014	0.0382	0.0391	0.1301	0.0044	0.044	0.0981	0.0124	0.0149	0.0032	0.0017	0.0168	0.0118	0.1316	0.0321	0.134	0.0487	0.0024
8	rs7000653	1209856	0.84	0.946582027722497	0.96	0.665984986819169	0.874940009563134	0.18840548232245	0.011	0.0035	0.1018	0.0122	0.0496	0.0161	0.0122	0.0242	0.0013	0.0381	0.0389	0.1298	0.0045	0.0438	0.0977	0.0126	0.0153	0.0031	0.0016	0.0168	0.0118	0.1318	0.0319	0.1346	0.0488	0.0024
8	rs10866922	1212115	0.84	0.946582027722497	0.96	0.665984986819169	0.88544022190568	0.168604988694513	0.011	0.0035	0.1014	0.0122	0.0496	0.0163	0.0124	0.0242	0.0014	0.038	0.0389	0.1296	0.0045	0.0438	0.0975	0.0128	0.0156	0.0032	0.0016	0.017	0.0119	0.1316	0.0319	0.1347	0.0486	0.0024
8	rs12677539	1212323	0.84	0.946582027722497	0.96	0.665984986819169	0.875752088656357	0.168407900013418	0.011	0.0035	0.1014	0.0123	0.0497	0.0163	0.0124	0.0242	0.0014	0.038	0.0389	0.1296	0.0045	0.0438	0.0975	0.0128	0.0156	0.0032	0.0016	0.0169	0.0119	0.1316	0.0319	0.1347	0.0486	0.0024
8	rs7813630	1217868	0.83	1.03168894651748	0.96	0.665984986819169	1.23082675877778	0.150154294629113	0.0115	0.0038	0.0998	0.0128	0.0503	0.017	0.0128	0.0237	0.0016	0.0375	0.0386	0.1301	0.0055	0.0438	0.0964	0.0129	0.0164	0.0033	0.0017	0.0172	0.0122	0.13	0.0318	0.1334	0.0487	0.0026
8	rs4495453	1220581	0.83	1.03168894651748	0.96	0.665984986819169	1.24624323810865	0.125682155692457	0.0114	0.0038	0.0996	0.0134	0.0503	0.0172	0.0131	0.0238	0.0016	0.037	0.0386	0.1306	0.0056	0.0436	0.0961	0.013	0.0168	0.0033	0.0017	0.0167	0.0122	0.1299	0.0317	0.1333	0.0484	0.0027
8	rs7823900	1220902	0.83	1.03168894651748	0.96	0.665984986819169	1.23829217419866	0.129873390959153	0.0114	0.0038	0.0996	0.0134	0.0503	0.0172	0.0131	0.0238	0.0016	0.037	0.0387	0.1306	0.0056	0.0436	0.096	0.013	0.0169	0.0033	0.0017	0.0167	0.0122	0.1298	0.0317	0.1333	0.0484	0.0027
8	rs117028631	1225228	0.82	1.12138066584829	0.96	0.665984986819169	1.20040156734983	0.115474138660611	0.0111	0.0039	0.0998	0.0138	0.0506	0.0172	0.0132	0.0233	0.0016	0.0367	0.0383	0.1304	0.0057	0.0433	0.0955	0.0129	0.0171	0.0035	0.0018	0.0166	0.0124	0.1293	0.032	0.134	0.0484	0.0027
8	rs11779237	1227665	0.82	1.12138066584829	0.96	0.665984986819169	1.19311779291045	0.108516761928989	0.011	0.004	0.0998	0.014	0.0507	0.0172	0.0133	0.023	0.0017	0.0365	0.0381	0.1302	0.0057	0.0432	0.0955	0.0128	0.0173	0.0036	0.0018	0.0166	0.0125	0.129	0.0321	0.1345	0.0483	0.0028
8	rs4531077	1229149	0.82	1.12138066584829	0.96	0.665984986819169	1.20640746927186	0.114274638634281	0.0109	0.004	0.0999	0.0142	0.0508	0.0172	0.0133	0.0229	0.0017	0.0364	0.038	0.1302	0.0057	0.0432	0.0954	0.0127	0.0174	0.0036	0.0018	0.0166	0.0125	0.1289	0.0322	0.1348	0.0483	0.0028
8	rs73170415	1234527	0.82	1.12138066584829	0.96	0.665984986819169	1.26342776791911	0.0955870358356345	0.0109	0.0042	0.0996	0.0145	0.051	0.0172	0.0135	0.0227	0.0018	0.0361	0.038	0.1301	0.0059	0.0429	0.0949	0.0131	0.0176	0.0035	0.0019	0.0167	0.0126	0.1286	0.0322	0.1349	0.0482	0.0029
8	rs74417836	1234652	0.82	1.12138066584829	0.96	0.665984986819169	1.27106283991768	0.0975901499978567	0.0109	0.0042	0.0996	0.0145	0.051	0.0172	0.0135	0.0226	0.0018	0.0361	0.038	0.1301	0.006	0.0429	0.0949	0.0131	0.0176	0.0035	0.0019	0.0167	0.0126	0.1286	0.0322	0.135	0.0482	0.0029
8	rs7843821	1234837	0.82	1.12138066584829	0.96	0.665984986819169	1.28761837685041	0.0939963386278548	0.0109	0.0042	0.0997	0.0146	0.051	0.0172	0.0135	0.0226	0.0017	0.0362	0.038	0.1302	0.0059	0.0428	0.0949	0.0131	0.0176	0.0034	0.0018	0.0167	0.0126	0.1286	0.0322	0.135	0.0482	0.0028
8	rs13271025	1245003	0.81	1.21571301420429	0.96	0.665984986819169	1.1891604670038	0.0576563028099077	0.0105	0.0043	0.0989	0.0147	0.0515	0.0178	0.0141	0.0228	0.0018	0.0357	0.0381	0.1304	0.0061	0.0429	0.0943	0.0136	0.0179	0.0034	0.0018	0.0169	0.013	0.1275	0.0323	0.1348	0.0476	0.0028
8	rs111650955	1246443	0.81	1.21571301420429	0.96	0.665984986819169	1.1642472527362	0.0523225133194896	0.0104	0.0043	0.0988	0.0148	0.0516	0.0178	0.0142	0.0228	0.0018	0.0356	0.0381	0.1304	0.0061	0.0429	0.0942	0.0137	0.018	0.0034	0.0018	0.017	0.0131	0.1273	0.0324	0.1348	0.0475	0.0027
8	rs17747688	1247317	0.81	1.21571301420429	0.95	0.731303845289611	1.16744141847407	0.0526337298362892	0.0103	0.0043	0.0988	0.0149	0.0516	0.0178	0.0143	0.0228	0.0018	0.0355	0.0381	0.1304	0.0061	0.0429	0.0941	0.0137	0.018	0.0035	0.0018	0.017	0.0132	0.1272	0.0323	0.1348	0.0474	0.0027
8	rs73170434	1247423	0.81	1.21571301420429	0.95	0.731303845289611	1.16808066320956	0.052446903819743	0.0103	0.0043	0.0988	0.0149	0.0516	0.0178	0.0143	0.0228	0.0018	0.0355	0.0381	0.1304	0.0061	0.0429	0.094	0.0138	0.018	0.0035	0.0018	0.017	0.0132	0.1272	0.0324	0.1348	0.0474	0.0027
8	rs17754335	1250263	0.81	1.21571301420429	0.95	0.731303845289611	1.15123252274814	0.0635475851875955	0.0103	0.0043	0.0986	0.015	0.052	0.0178	0.0145	0.0229	0.0018	0.0353	0.0382	0.1303	0.0061	0.0429	0.0935	0.0139	0.0182	0.0035	0.0019	0.0169	0.0134	0.1267	0.0325	0.1349	0.0472	0.0027
8	rs6558443	1256480	0.8	1.31473769560416	0.95	0.731303845289611	1.06757083779594	0.0596806478881288	0.0102	0.0043	0.0982	0.0151	0.052	0.018	0.0146	0.0232	0.0019	0.0351	0.0383	0.1301	0.0061	0.0429	0.0926	0.0139	0.0183	0.0036	0.002	0.0171	0.014	0.126	0.0329	0.1349	0.0472	0.0028
8	rs117573632	1257169	0.8	1.31473769560416	0.95	0.731303845289611	1.06396002349725	0.0481700866478443	0.0102	0.0043	0.0982	0.0151	0.052	0.018	0.0146	0.0232	0.0019	0.0351	0.0383	0.13	0.0061	0.0429	0.0925	0.0139	0.0183	0.0036	0.002	0.0171	0.014	0.126	0.0329	0.1349	0.0472	0.0028
8	rs79658977	1259848	0.8	1.31473769560416	0.95	0.731303845289611	1.06387201624925	0.0437086340941684	0.0103	0.0043	0.0981	0.0152	0.0521	0.018	0.0146	0.0234	0.002	0.035	0.0383	0.1297	0.0061	0.0427	0.0923	0.014	0.0184	0.0036	0.002	0.0171	0.0142	0.126	0.033	0.1352	0.047	0.0028
8	rs62483957	1263302	0.8	1.31473769560416	0.95	0.731303845289611	1.0642240627907	0.0463271606423536	0.0103	0.0043	0.0979	0.0156	0.0521	0.018	0.0148	0.0236	0.002	0.0348	0.0385	0.1288	0.006	0.0425	0.0917	0.014	0.0185	0.0037	0.002	0.0172	0.0145	0.1256	0.0332	0.1358	0.0469	0.0029
8	rs10094861	1266929	0.8	1.31473769560416	0.96	0.665984986819169	1.13854665181679	0.0563661621431068	0.0103	0.0044	0.0967	0.016	0.0522	0.0182	0.0152	0.0237	0.002	0.0347	0.0387	0.1276	0.0061	0.0421	0.0908	0.0146	0.0188	0.0038	0.0022	0.0175	0.0151	0.1248	0.0335	0.1365	0.0469	0.003
8	rs10094132	1267009	0.79	1.41850260412024	0.95	0.731303845289611	1.16260587550928	0.0598781317127712	0.0103	0.0044	0.0967	0.0161	0.0522	0.0182	0.0151	0.0237	0.002	0.0346	0.0388	0.1275	0.0061	0.0421	0.0906	0.0147	0.0189	0.0038	0.0022	0.0175	0.0151	0.1247	0.0335	0.1366	0.0469	0.003
8	rs75530036	1268564	0.79	1.41850260412024	0.95	0.731303845289611	1.24971040826677	0.0308173030052022	0.0104	0.0044	0.0963	0.0163	0.052	0.0182	0.0153	0.0236	0.0021	0.0343	0.0385	0.1274	0.0063	0.0422	0.0904	0.0148	0.019	0.0037	0.0022	0.0176	0.0153	0.1245	0.0333	0.1374	0.0467	0.0031
8	rs28415621	1270475	0.79	1.41850260412024	0.96	0.665984986819169	1.3104556935966	0.041046344365315	0.0105	0.0044	0.0961	0.0165	0.052	0.0182	0.0154	0.0235	0.0021	0.0343	0.0384	0.1273	0.0065	0.0423	0.0902	0.0149	0.0191	0.0036	0.0023	0.0176	0.0155	0.1242	0.0333	0.1374	0.0466	0.0031
8	rs6558446	1270993	0.79	1.41850260412024	0.96	0.665984986819169	1.32576514443142	0.0399362256014558	0.0105	0.0044	0.096	0.0165	0.052	0.0182	0.0154	0.0235	0.0021	0.0343	0.0384	0.1272	0.0065	0.0423	0.0901	0.0149	0.0191	0.0036	0.0023	0.0177	0.0155	0.1241	0.0333	0.1375	0.0466	0.0031
8	rs78462491	1273211	0.79	1.41850260412024	0.96	0.665984986819169	1.45280777419554	0.0543280933786808	0.0105	0.0045	0.0954	0.017	0.0521	0.0181	0.0153	0.0238	0.0021	0.0344	0.0385	0.1265	0.0067	0.0425	0.0892	0.0153	0.0195	0.0038	0.0024	0.0178	0.0157	0.1236	0.0333	0.1377	0.0465	0.0032
8	rs58756222	1273825	0.79	1.41850260412024	0.96	0.665984986819169	1.50795963086257	0.0646323411909048	0.0105	0.0045	0.0952	0.0171	0.0522	0.018	0.0152	0.0239	0.0021	0.0345	0.0384	0.1262	0.0067	0.0426	0.0889	0.0155	0.0196	0.0039	0.0024	0.0179	0.0158	0.1235	0.0333	0.1378	0.0464	0.0032
8	rs80034362	1273868	0.79	1.41850260412024	0.96	0.665984986819169	1.50705439557622	0.0559175756741333	0.0105	0.0045	0.0952	0.0171	0.0522	0.018	0.0152	0.0239	0.0021	0.0345	0.0384	0.1262	0.0068	0.0426	0.0889	0.0155	0.0197	0.0039	0.0024	0.0179	0.0158	0.1235	0.0333	0.1378	0.0464	0.0032
8	rs117202965	1273975	0.79	1.41850260412024	0.96	0.665984986819169	1.51138119641494	0.0432502093949739	0.0105	0.0045	0.0951	0.0171	0.0522	0.018	0.0152	0.0238	0.0021	0.0345	0.0384	0.1262	0.0068	0.0426	0.0888	0.0155	0.0197	0.0039	0.0024	0.0179	0.0158	0.1235	0.0333	0.1379	0.0464	0.0032
8	rs17816581	1277581	0.79	1.41850260412024	0.96	0.665984986819169	1.5275205421865	0.0484702906443168	0.0104	0.0046	0.0949	0.0174	0.0522	0.018	0.0152	0.0239	0.0021	0.0346	0.0382	0.1259	0.0068	0.0426	0.0885	0.0157	0.0198	0.004	0.0024	0.0179	0.0159	0.1231	0.0333	0.1378	0.0465	0.0033
8	rs10105680	1282262	0.79	1.41850260412024	0.95	0.731303845289611	1.5594762249669	0.041046344365315	0.0104	0.0046	0.0948	0.0177	0.0523	0.0179	0.0152	0.024	0.0021	0.0347	0.0381	0.1258	0.0068	0.0425	0.0881	0.016	0.02	0.0041	0.0025	0.0178	0.016	0.1227	0.0332	0.1378	0.0465	0.0033
8	rs34523986	1282409	0.79	1.41850260412024	0.95	0.731303845289611	1.56263398783171	0.0450967811091947	0.0104	0.0046	0.0948	0.0177	0.0523	0.0179	0.0152	0.024	0.0021	0.0347	0.0381	0.1258	0.0069	0.0425	0.0881	0.016	0.02	0.0041	0.0025	0.0178	0.016	0.1227	0.0332	0.1378	0.0465	0.0033
8	rs113096719	1283187	0.79	1.41850260412024	0.95	0.731303845289611	1.55845808368915	0.0263727285209235	0.0104	0.0046	0.0947	0.0177	0.0523	0.0179	0.0152	0.024	0.0021	0.0347	0.0381	0.1258	0.0069	0.0425	0.0881	0.016	0.02	0.0041	0.0025	0.0178	0.016	0.1226	0.0332	0.1378	0.0464	0.0033
8	rs112134915	1284672	0.79	1.41850260412024	0.95	0.731303845289611	1.57314243905735	0.0369543923713855	0.0104	0.0046	0.0946	0.0179	0.0523	0.0178	0.0153	0.024	0.0021	0.0348	0.0381	0.1258	0.0069	0.0424	0.0881	0.0161	0.02	0.004	0.0025	0.0179	0.0161	0.1225	0.0333	0.1377	0.0464	0.0033
8	rs17748020	1285756	0.79	1.41850260412024	0.96	0.665984986819169	1.56660992933625	0.0416065213949359	0.0104	0.0046	0.0946	0.018	0.0523	0.0178	0.0153	0.024	0.0021	0.0348	0.0381	0.1258	0.0069	0.0424	0.0881	0.0162	0.02	0.004	0.0025	0.0179	0.0161	0.1224	0.0333	0.1377	0.0464	0.0033
8	rs73170476	1291009	0.78	1.52705211888891	0.96	0.665984986819169	2.84229501231644	0.331040118445751	0.0105	0.005	0.0918	0.0217	0.0513	0.0184	0.0163	0.0252	0.0024	0.0332	0.0369	0.1231	0.0082	0.0424	0.0837	0.0197	0.0217	0.0049	0.0032	0.0183	0.0193	0.1182	0.0346	0.1363	0.0447	0.0041
8	rs17816702	1291215	0.77	1.64042737944352	0.96	0.665984986819169	3.30596857263031	0.484925220156508	0.0105	0.0051	0.0914	0.0224	0.0511	0.0185	0.0165	0.0254	0.0025	0.0329	0.0366	0.1227	0.0084	0.0424	0.0829	0.0203	0.022	0.0051	0.0033	0.0184	0.0198	0.1174	0.0348	0.136	0.0444	0.0042
8	rs73670775	1291256	0.77	1.64042737944352	0.96	0.665984986819169	3.4016194673119	0.511209820263603	0.0105	0.0051	0.0912	0.0225	0.0511	0.0185	0.0166	0.0255	0.0025	0.0329	0.0365	0.1228	0.0085	0.0423	0.0827	0.0205	0.022	0.0051	0.0033	0.0184	0.0199	0.1172	0.0348	0.1359	0.0443	0.0043
8	rs7839281	1291838	0.76	1.75866654162818	0.96	0.665984986819169	4.68243179274	0.801932830706549	0.0101	0.0052	0.0883	0.0258	0.0506	0.0194	0.0182	0.0259	0.0026	0.0322	0.0353	0.1214	0.0085	0.0434	0.0793	0.0232	0.0234	0.0058	0.0033	0.0183	0.0223	0.1145	0.0352	0.1352	0.0435	0.0042
8	rs78032699	1292118	0.75	1.88180501465779	0.96	0.665984986819169	5.48718900925577	0.847804091077543	0.0099	0.0052	0.0869	0.0271	0.0498	0.0196	0.0186	0.026	0.0026	0.0315	0.0345	0.1215	0.0086	0.0435	0.0788	0.0246	0.0237	0.0058	0.0032	0.0183	0.0233	0.1143	0.0355	0.1357	0.0423	0.0041
8	rs73170477	1292166	0.75	1.88180501465779	0.96	0.665984986819169	5.96231911184285	1.00106313904536	0.0099	0.0051	0.0868	0.0273	0.0498	0.0197	0.0187	0.026	0.0026	0.0314	0.0344	0.1216	0.0087	0.0435	0.0786	0.0248	0.0236	0.0058	0.0032	0.0183	0.0235	0.1141	0.0358	0.1354	0.0421	0.0043
8	rs12678087	1293894	0.72	2.28093367111914	0.96	0.665984986819169	9.12765096949541	1.37921725722799	0.0102	0.005	0.086	0.0304	0.0496	0.0205	0.0193	0.0258	0.0025	0.0303	0.0318	0.1221	0.0085	0.043	0.0772	0.0277	0.0239	0.006	0.0032	0.0185	0.0264	0.1124	0.0364	0.1355	0.0384	0.0042
8	rs75281445	1297292	0.72	2.28093367111914	0.96	0.665984986819169	10.8160879030449	1.51881154257604	0.0103	0.005	0.0863	0.0314	0.0494	0.0208	0.0198	0.026	0.0025	0.03	0.031	0.1218	0.0085	0.0429	0.0767	0.0289	0.0241	0.0059	0.0032	0.0185	0.0274	0.1119	0.0365	0.1348	0.0374	0.0042
8	rs2012739	1297437	0.71	2.4239758583445	0.95	0.731303845289611	11.1466132230454	1.79371850080471	0.0103	0.005	0.0862	0.0315	0.0494	0.0208	0.0198	0.0261	0.0025	0.03	0.0309	0.1219	0.0085	0.0429	0.0767	0.029	0.0241	0.0059	0.0032	0.0185	0.0274	0.1119	0.0365	0.1348	0.0374	0.0041
8	rs7017736	1301574	0.72	2.28093367111914	0.95	0.731303845289611	10.8630586948916	1.59121509875494	0.0102	0.0054	0.0876	0.0311	0.0493	0.0203	0.0193	0.0269	0.0026	0.0293	0.0312	0.1244	0.0087	0.0428	0.0741	0.0283	0.0234	0.006	0.0032	0.0187	0.0271	0.1123	0.0364	0.1342	0.0378	0.0042
8	rs73170485	1302174	0.72	2.28093367111914	0.95	0.731303845289611	10.369087324116	1.51037901725512	0.0102	0.0054	0.0867	0.0308	0.0493	0.0202	0.0192	0.0273	0.0026	0.0292	0.0313	0.125	0.0087	0.043	0.0747	0.0282	0.0231	0.006	0.0032	0.0188	0.0271	0.1123	0.0364	0.1337	0.0381	0.0042
8	rs111577604	1302748	0.73	2.14290909371838	0.95	0.731303845289611	10.2064827305807	1.45463972767808	0.0101	0.0055	0.0867	0.0306	0.0493	0.0202	0.0189	0.0273	0.0025	0.0292	0.0314	0.1255	0.0087	0.0429	0.075	0.0282	0.023	0.006	0.0033	0.0188	0.0271	0.1124	0.0366	0.1332	0.0382	0.0041
8	rs114770413	1303497	0.73	2.14290909371838	0.95	0.731303845289611	9.91988769060838	1.41097458429715	0.01	0.0055	0.0866	0.0303	0.0494	0.0201	0.0186	0.0275	0.0024	0.0293	0.0315	0.126	0.0086	0.0429	0.0754	0.028	0.0227	0.006	0.0033	0.019	0.027	0.1125	0.0368	0.1327	0.0384	0.0041
8	rs4876218	1304128	0.73	2.14290909371838	0.95	0.731303845289611	9.73880344312903	1.37430304773744	0.01	0.0056	0.0865	0.03	0.0495	0.0201	0.0184	0.0275	0.0025	0.0293	0.0317	0.1265	0.0087	0.0428	0.0757	0.0278	0.0225	0.006	0.0034	0.0191	0.0269	0.1126	0.0369	0.1322	0.0386	0.0041
8	rs2272580	1304723	0.74	2.00987568010288	0.95	0.731303845289611	9.75074673173883	1.30396835279048	0.01	0.0057	0.0862	0.0299	0.0496	0.0198	0.0182	0.0274	0.0025	0.0293	0.0318	0.1268	0.0089	0.0428	0.0759	0.0277	0.0223	0.0062	0.0034	0.0191	0.0268	0.1124	0.037	0.1319	0.0388	0.0041
8	rs62487409	1304999	0.74	2.00987568010288	0.95	0.731303845289611	9.33545473103207	1.24542711162272	0.01	0.0057	0.0861	0.0299	0.0496	0.0197	0.0182	0.0273	0.0026	0.0293	0.0318	0.1273	0.009	0.0429	0.0765	0.0275	0.022	0.0063	0.0035	0.0192	0.0266	0.1125	0.0369	0.131	0.0389	0.0041
8	rs73170488	1305163	0.74	2.00987568010288	0.95	0.731303845289611	9.39425297354526	1.25442880570885	0.01	0.0058	0.0849	0.03	0.0499	0.0197	0.0182	0.0276	0.0027	0.0292	0.032	0.1277	0.009	0.0432	0.0763	0.0277	0.0219	0.0064	0.0035	0.0193	0.0265	0.1122	0.037	0.1307	0.0389	0.0041
8	rs75785605	1305319	0.75	1.88180501465779	0.95	0.731303845289611	9.61272916343267	1.27681461645517	0.0099	0.0058	0.0847	0.0302	0.0498	0.0197	0.0181	0.0277	0.0027	0.0293	0.032	0.1277	0.009	0.0435	0.0762	0.0279	0.0219	0.0065	0.0034	0.0194	0.0264	0.1122	0.037	0.1303	0.0389	0.0041
8	rs59388145	1305450	0.75	1.88180501465779	0.95	0.731303845289611	9.65610145284722	1.29507397601808	0.0099	0.006	0.0846	0.0302	0.0499	0.0197	0.0181	0.0277	0.0027	0.0293	0.0321	0.1278	0.0091	0.0435	0.0761	0.0281	0.0218	0.0066	0.0035	0.0195	0.0263	0.1121	0.0368	0.1299	0.039	0.0041
8	rs73545646	1305726	0.76	1.75866654162818	0.95	0.731303845289611	9.09798787649636	1.19364176721514	0.0099	0.0061	0.0849	0.0299	0.0498	0.0193	0.0179	0.0277	0.0027	0.0295	0.0321	0.1285	0.0089	0.0436	0.0767	0.0278	0.0216	0.0067	0.0033	0.0194	0.0262	0.1127	0.0367	0.1291	0.0392	0.004
8	rs59266662	1306043	0.76	1.75866654162818	0.95	0.731303845289611	8.14053114897547	1.03123935282336	0.01	0.0061	0.0849	0.0295	0.0496	0.0188	0.0176	0.0277	0.0028	0.0296	0.0321	0.1301	0.0084	0.0438	0.077	0.0274	0.0213	0.0067	0.0033	0.0194	0.0262	0.1129	0.0365	0.1288	0.0396	0.0039
8	rs6558457	1306436	0.77	1.64042737944352	0.95	0.731303845289611	6.61277780086352	0.855707524451447	0.0099	0.0064	0.0843	0.029	0.0497	0.0184	0.018	0.0279	0.0027	0.0297	0.0322	0.1325	0.0072	0.0441	0.0773	0.027	0.0208	0.0066	0.0032	0.0196	0.0261	0.1128	0.0363	0.1287	0.0403	0.0037
8	rs17063858	1306464	0.77	1.64042737944352	0.95	0.731303845289611	6.50254419149003	0.829422295009096	0.0099	0.0064	0.0844	0.029	0.0497	0.0184	0.018	0.0279	0.0027	0.0297	0.0322	0.1326	0.0071	0.0441	0.0772	0.027	0.0208	0.0066	0.0032	0.0196	0.026	0.1128	0.0364	0.1286	0.0404	0.0037
8	rs62487410	1306777	0.78	1.52705211888891	0.94	0.800578923638966	6.30458662099843	0.826803208869927	0.0099	0.0064	0.0842	0.0287	0.0498	0.0182	0.0178	0.0279	0.0027	0.0298	0.0322	0.1331	0.0071	0.0443	0.0773	0.0268	0.0203	0.0066	0.0032	0.0198	0.026	0.1131	0.0364	0.1284	0.0407	0.0037
8	rs79436736	1307488	0.79	1.41850260412024	0.94	0.800578923638966	5.79996396639638	0.779353834977575	0.0099	0.0064	0.0843	0.0282	0.0498	0.0179	0.0176	0.0278	0.0028	0.0301	0.0322	0.1334	0.0071	0.0445	0.0777	0.0262	0.0201	0.0065	0.0031	0.0199	0.0258	0.1135	0.0363	0.1281	0.0412	0.0036
8	rs59169379	1311796	0.82	1.12138066584829	0.94	0.800578923638966	4.09197279488955	0.540773945862708	0.0098	0.0068	0.0843	0.0258	0.0502	0.0167	0.0165	0.0277	0.0026	0.0311	0.0322	0.1356	0.0071	0.0441	0.0803	0.0245	0.019	0.0062	0.003	0.0207	0.0251	0.1159	0.0356	0.1263	0.0436	0.0032
8	rs76205249	1312727	0.82	1.12138066584829	0.94	0.800578923638966	3.74606269823028	0.521849205433016	0.0098	0.0069	0.0842	0.0253	0.0503	0.0164	0.0164	0.0277	0.0026	0.0314	0.0323	0.136	0.0071	0.0441	0.0807	0.024	0.0187	0.0061	0.003	0.0209	0.025	0.1167	0.0354	0.126	0.0441	0.0032
8	rs73170492	1312930	0.83	1.03168894651748	0.94	0.800578923638966	3.71684820446982	0.481800514305484	0.0098	0.007	0.0842	0.0252	0.0503	0.0164	0.0163	0.0276	0.0026	0.0315	0.0323	0.1361	0.0071	0.044	0.0807	0.0239	0.0187	0.006	0.003	0.021	0.0249	0.1169	0.0353	0.1261	0.0442	0.0031
8	rs79511395	1313088	0.83	1.03168894651748	0.94	0.800578923638966	3.69785179476363	0.481936262654494	0.0098	0.007	0.0843	0.0251	0.0503	0.0164	0.0163	0.0276	0.0026	0.0314	0.0323	0.1362	0.0071	0.044	0.0807	0.0239	0.0186	0.006	0.003	0.021	0.0249	0.117	0.0352	0.1261	0.0443	0.0032
8	rs4976886	1318303	0.84	0.946582027722497	0.94	0.800578923638966	3.11127131814383	0.417956671785973	0.0097	0.0073	0.0842	0.0233	0.0498	0.0152	0.0156	0.0279	0.0025	0.0322	0.0321	0.1385	0.0073	0.0444	0.0824	0.0225	0.0173	0.0055	0.003	0.0217	0.0239	0.1198	0.0337	0.1241	0.0471	0.003
8	rs10092136	1318804	0.84	0.946582027722497	0.94	0.800578923638966	3.052323448459	0.396538947424643	0.0097	0.0073	0.0843	0.0231	0.0498	0.0151	0.0154	0.0279	0.0025	0.0322	0.0321	0.1386	0.0073	0.0445	0.0826	0.0224	0.0172	0.0054	0.003	0.0218	0.0239	0.1201	0.0336	0.1239	0.0473	0.003
8	rs66897162	1320832	0.85	0.865999623192944	0.94	0.800578923638966	2.80156494786255	0.343348208141248	0.0095	0.0074	0.0845	0.0226	0.0499	0.0149	0.0155	0.0282	0.0023	0.0325	0.0322	0.1389	0.0072	0.0449	0.0837	0.0219	0.0168	0.0052	0.003	0.022	0.0237	0.1206	0.033	0.1228	0.0479	0.0028
8	rs6996519	1321642	0.85	0.865999623192944	0.94	0.800578923638966	2.62006535746524	0.345205609135488	0.0094	0.0074	0.0847	0.0222	0.0499	0.0147	0.0155	0.0284	0.0022	0.0326	0.0321	0.1391	0.0071	0.0447	0.0844	0.0216	0.0166	0.0051	0.003	0.0218	0.0235	0.1214	0.0328	0.1228	0.0483	0.0027
8	rs114402235	1321705	0.85	0.865999623192944	0.94	0.800578923638966	2.56263788750421	0.343967020522088	0.0094	0.0074	0.0847	0.0221	0.0499	0.0147	0.0155	0.0284	0.0022	0.0326	0.0321	0.1392	0.0071	0.0447	0.0845	0.0216	0.0166	0.0051	0.003	0.0218	0.0235	0.1215	0.0328	0.1228	0.0484	0.0027
8	rs74304033	1325428	0.85	0.865999623192944	0.94	0.800578923638966	1.94808085793641	0.261123639113878	0.0091	0.007	0.0873	0.0205	0.0503	0.0144	0.0149	0.0283	0.0019	0.0331	0.0326	0.1417	0.0066	0.0441	0.0881	0.0195	0.0149	0.004	0.0027	0.0218	0.0225	0.1234	0.0321	0.1206	0.0502	0.0024
8	rs34276508	1328679	0.85	0.865999623192944	0.94	0.800578923638966	1.85010956855899	0.4626256363958	0.0087	0.0062	0.089	0.0194	0.0507	0.0143	0.0146	0.0284	0.0016	0.0335	0.033	0.1442	0.0061	0.0436	0.0891	0.0181	0.0139	0.0032	0.0024	0.0218	0.0218	0.1245	0.0319	0.1205	0.0515	0.0021
8	rs10109850	1328742	0.85	0.865999623192944	0.94	0.800578923638966	1.83779602413855	0.450445358829611	0.0087	0.0062	0.089	0.0194	0.0507	0.0143	0.0146	0.0284	0.0016	0.0335	0.033	0.1443	0.0061	0.0436	0.0891	0.0181	0.0139	0.0032	0.0024	0.0219	0.0218	0.1245	0.0319	0.1205	0.0515	0.0021
8	rs2063974	1329489	0.85	0.865999623192944	0.94	0.800578923638966	1.8115358881585	0.424375768382391	0.0086	0.0061	0.089	0.0194	0.0507	0.0144	0.0146	0.0284	0.0016	0.0336	0.033	0.1444	0.0061	0.0436	0.0892	0.018	0.0138	0.0031	0.0024	0.0219	0.0218	0.1245	0.0319	0.1205	0.0516	0.0021
8	rs7386859	1331290	0.85	0.865999623192944	0.94	0.800578923638966	1.62575270732596	0.347065895349878	0.0086	0.006	0.0891	0.0193	0.0509	0.0144	0.0146	0.0285	0.0016	0.0337	0.033	0.1448	0.006	0.0434	0.0894	0.018	0.0138	0.0031	0.0024	0.0219	0.0218	0.1245	0.0318	0.1204	0.0517	0.002
8	rs76612898	1331702	0.85	0.865999623192944	0.95	0.731303845289611	1.57743471604502	0.30503009024352	0.0086	0.006	0.0891	0.0192	0.0509	0.0145	0.0146	0.0284	0.0015	0.0338	0.0331	0.1449	0.006	0.0434	0.0894	0.018	0.0138	0.003	0.0024	0.0219	0.0218	0.1245	0.0318	0.1203	0.0517	0.002
8	rs6996337	1334953	0.85	0.865999623192944	0.95	0.731303845289611	1.50534504760754	0.255558940540181	0.0086	0.006	0.0892	0.0191	0.051	0.0145	0.0147	0.0282	0.0016	0.0338	0.0331	0.145	0.006	0.0434	0.0895	0.018	0.0137	0.003	0.0024	0.0219	0.0217	0.1245	0.0318	0.1202	0.0516	0.0021
8	rs17754782	1338752	0.85	0.865999623192944	0.95	0.731303845289611	1.49831401769807	0.244878633616197	0.0085	0.006	0.0891	0.0191	0.051	0.0144	0.0149	0.0278	0.0015	0.0338	0.0333	0.1451	0.006	0.0435	0.0896	0.0178	0.0137	0.003	0.0024	0.022	0.0215	0.1247	0.0318	0.1202	0.0517	0.002
8	Affx-31605335	1339565	0.85	0.865999623192944	0.94	0.800578923638966	1.49911695565087	0.249694989085601	0.0085	0.006	0.0892	0.019	0.051	0.0144	0.0149	0.0279	0.0015	0.0338	0.0333	0.1451	0.0059	0.0436	0.0897	0.0178	0.0137	0.003	0.0024	0.022	0.0215	0.1247	0.0318	0.1202	0.0518	0.002
8	rs117742371	1339798	0.85	0.865999623192944	0.94	0.800578923638966	1.49490328506493	0.244543723288683	0.0085	0.006	0.0892	0.019	0.051	0.0144	0.0149	0.0279	0.0015	0.0339	0.0333	0.1451	0.0059	0.0436	0.0897	0.0177	0.0137	0.0029	0.0024	0.022	0.0215	0.1247	0.0318	0.1202	0.0518	0.002
8	rs188780190	1340430	0.85	0.865999623192944	0.94	0.800578923638966	1.46831769688084	0.252396086480084	0.0085	0.0059	0.0896	0.0188	0.051	0.0143	0.015	0.0279	0.0015	0.0339	0.0334	0.1448	0.0059	0.0437	0.0901	0.0175	0.0136	0.0029	0.0024	0.0221	0.0212	0.1246	0.0316	0.1203	0.0522	0.002
8	rs12681979	1340636	0.85	0.865999623192944	0.94	0.800578923638966	1.44042380354573	0.238983484682923	0.0085	0.0059	0.0898	0.0187	0.051	0.0143	0.015	0.028	0.0014	0.0339	0.0334	0.1448	0.0059	0.0438	0.0902	0.0174	0.0136	0.0028	0.0024	0.0222	0.0212	0.1245	0.0315	0.1203	0.0523	0.002
8	rs1019022	1358791	0.85	0.865999623192944	0.94	0.800578923638966	1.39822139895814	0.246779211477227	0.0085	0.0059	0.09	0.0186	0.051	0.0143	0.0151	0.0281	0.0014	0.034	0.0334	0.1449	0.0058	0.0435	0.0905	0.0173	0.0136	0.0028	0.0023	0.0222	0.0212	0.1244	0.0315	0.1202	0.0523	0.002
8	rs17680989	1359156	0.85	0.865999623192944	0.94	0.800578923638966	1.39890626945525	0.247115092261109	0.0085	0.0059	0.09	0.0186	0.051	0.0144	0.0151	0.0281	0.0014	0.034	0.0335	0.1449	0.0058	0.0435	0.0904	0.0173	0.0136	0.0028	0.0023	0.0222	0.0212	0.1244	0.0315	0.1202	0.0524	0.002
8	rs28660164	1360711	0.85	0.865999623192944	0.94	0.800578923638966	1.38338080517203	0.251719950842985	0.0085	0.0059	0.0903	0.0185	0.051	0.0144	0.0151	0.0281	0.0014	0.034	0.0335	0.1449	0.0058	0.0435	0.0905	0.0172	0.0136	0.0027	0.0023	0.0223	0.0211	0.1245	0.0314	0.1202	0.0525	0.0019
8	rs7004335	1360754	0.85	0.865999623192944	0.94	0.800578923638966	1.36442872997847	0.252057947031788	0.0085	0.0059	0.0903	0.0184	0.051	0.0144	0.0151	0.0281	0.0014	0.034	0.0335	0.145	0.0058	0.0436	0.0906	0.0172	0.0135	0.0027	0.0023	0.0222	0.0211	0.1246	0.0314	0.1201	0.0525	0.0019
8	rs4876027	1364315	0.85	0.865999623192944	0.94	0.800578923638966	1.35136558955096	0.285037823137226	0.0084	0.0058	0.0917	0.0181	0.0507	0.0148	0.0149	0.0278	0.0012	0.0339	0.0336	0.1454	0.0056	0.0431	0.0911	0.0163	0.0129	0.0026	0.0021	0.0222	0.021	0.1249	0.0316	0.1202	0.0529	0.0018
8	rs4495454	1364825	0.85	0.865999623192944	0.94	0.800578923638966	1.32854718596564	0.27757517708585	0.0084	0.0058	0.0919	0.0181	0.0506	0.0149	0.0149	0.0277	0.0012	0.0339	0.0337	0.1454	0.0056	0.0431	0.0912	0.0162	0.013	0.0025	0.0021	0.0223	0.0209	0.125	0.0316	0.1202	0.053	0.0018
8	rs10111978	1368016	0.85	0.865999623192944	0.94	0.800578923638966	1.48999281766336	0.313670147471775	0.0083	0.0057	0.0938	0.0179	0.0504	0.015	0.0143	0.0278	9e-04	0.0335	0.0339	0.1454	0.0054	0.0426	0.0912	0.0158	0.0131	0.0022	0.0019	0.0223	0.0208	0.1256	0.0315	0.1212	0.053	0.0016
8	rs76372854	1370309	0.85	0.865999623192944	0.94	0.800578923638966	1.54291051575426	0.334841650569436	0.0084	0.0056	0.0943	0.0178	0.0504	0.0149	0.0141	0.0278	8e-04	0.0334	0.0339	0.1459	0.0053	0.0425	0.0913	0.0157	0.0132	0.002	0.0018	0.0222	0.0209	0.1256	0.0314	0.1214	0.053	0.0015
8	rs4876039	1370352	0.85	0.865999623192944	0.94	0.800578923638966	1.54981358620786	0.33631659980073	0.0084	0.0056	0.0943	0.0178	0.0504	0.0149	0.0141	0.0278	8e-04	0.0334	0.0339	0.1459	0.0053	0.0425	0.0913	0.0157	0.0132	0.002	0.0019	0.0222	0.0209	0.1256	0.0314	0.1213	0.0531	0.0015
8	rs28404152	1374199	0.85	0.865999623192944	0.94	0.800578923638966	1.49229699516232	0.312225154572281	0.0084	0.0057	0.0944	0.0177	0.0504	0.0148	0.0142	0.0278	7e-04	0.0334	0.034	0.1459	0.0053	0.0426	0.0918	0.0157	0.0133	0.002	0.0018	0.0221	0.0208	0.1256	0.031	0.1215	0.0529	0.0015
8	rs9644310	1376866	0.85	0.865999623192944	0.94	0.800578923638966	1.48188848730745	0.31704947963292	0.0084	0.0057	0.0944	0.0177	0.0504	0.0148	0.0142	0.0278	7e-04	0.0334	0.0341	0.1458	0.0053	0.0427	0.0919	0.0157	0.0134	0.002	0.0018	0.022	0.0207	0.1256	0.031	0.1216	0.0529	0.0015
8	rs73172533	1380953	0.85	0.865999623192944	0.94	0.800578923638966	1.44903890964278	0.308981186909106	0.0084	0.0057	0.0945	0.0178	0.0504	0.0148	0.0142	0.0278	7e-04	0.0334	0.0341	0.1457	0.0052	0.0427	0.0919	0.0157	0.0135	0.002	0.0018	0.022	0.0207	0.1256	0.031	0.1216	0.0529	0.0015
8	rs7815932	1381884	0.85	0.865999623192944	0.94	0.800578923638966	1.43232120710853	0.308621369479292	0.0084	0.0057	0.0945	0.0178	0.0504	0.0148	0.0142	0.0278	7e-04	0.0334	0.0341	0.1456	0.0052	0.0427	0.092	0.0157	0.0135	0.002	0.0018	0.022	0.0207	0.1256	0.031	0.1216	0.0529	0.0015
8	rs34394914	1389355	0.85	0.865999623192944	0.94	0.800578923638966	1.3675320929621	0.293386994562684	0.0083	0.0056	0.0949	0.0181	0.0502	0.0148	0.0142	0.0278	7e-04	0.0333	0.0343	0.1451	0.0052	0.0427	0.0922	0.0157	0.0139	0.0021	0.0017	0.0219	0.0205	0.1254	0.0308	0.1215	0.053	0.0015
8	rs13262551	1392741	0.85	0.865999623192944	0.94	0.800578923638966	1.35610156484635	0.296936699435065	0.0083	0.0056	0.0949	0.0182	0.0499	0.0148	0.0141	0.0279	7e-04	0.0333	0.0343	0.145	0.0052	0.0428	0.0922	0.0156	0.0139	0.0022	0.0017	0.0219	0.0205	0.1254	0.0308	0.1214	0.0531	0.0015
8	rs75036567	1400043	0.85	0.865999623192944	0.94	0.800578923638966	1.34143072575407	0.29138123765663	0.0082	0.0055	0.0954	0.0185	0.05	0.0148	0.0141	0.0279	8e-04	0.0331	0.0344	0.1444	0.0052	0.0429	0.0926	0.0155	0.0142	0.0023	0.0017	0.0218	0.0204	0.1251	0.0307	0.121	0.0533	0.0015
8	rs76540875	1401820	0.85	0.865999623192944	0.94	0.800578923638966	1.35126900189974	0.29421410445727	0.0082	0.0055	0.0955	0.0185	0.05	0.0148	0.0141	0.0279	8e-04	0.033	0.0345	0.1444	0.0053	0.043	0.0927	0.0155	0.0142	0.0023	0.0017	0.0219	0.0204	0.1251	0.0307	0.1209	0.0533	0.0015
8	rs80028549	1402226	0.85	0.865999623192944	0.95	0.731303845289611	1.35861706022363	0.28691292025268	0.0082	0.0055	0.0954	0.0186	0.05	0.0148	0.0141	0.028	8e-04	0.033	0.0345	0.1444	0.0053	0.043	0.0926	0.0154	0.0142	0.0023	0.0017	0.0219	0.0204	0.1251	0.0307	0.1209	0.0534	0.0015
8	rs4419835	1410994	0.85	0.865999623192944	0.94	0.800578923638966	1.35059296108814	0.295396910593623	0.0083	0.0056	0.0953	0.0187	0.0501	0.0146	0.0141	0.028	8e-04	0.0331	0.0346	0.1443	0.0053	0.043	0.0929	0.0153	0.0144	0.0024	0.0017	0.0218	0.0201	0.1249	0.0307	0.1205	0.0535	0.0015
8	rs74420326	1415181	0.85	0.865999623192944	0.94	0.800578923638966	1.35842349838701	0.277923629930956	0.0083	0.0056	0.0953	0.0187	0.0502	0.0145	0.0141	0.0281	9e-04	0.0331	0.0346	0.1441	0.0054	0.043	0.0932	0.0152	0.0144	0.0024	0.0016	0.0219	0.0202	0.1247	0.0307	0.1202	0.0535	0.0015
8	rs11987128	1415745	0.85	0.865999623192944	0.94	0.800578923638966	1.39949340076433	0.264549066928429	0.0085	0.0056	0.0953	0.0187	0.0503	0.0145	0.0142	0.0281	9e-04	0.0332	0.0347	0.1436	0.0055	0.043	0.0933	0.0152	0.0145	0.0025	0.0018	0.0219	0.0202	0.1245	0.0307	0.1199	0.0535	0.0015
8	rs115435690	1415849	0.85	0.865999623192944	0.94	0.800578923638966	1.39646087739419	0.261237595115044	0.0085	0.0056	0.0954	0.0187	0.0503	0.0144	0.0142	0.0281	9e-04	0.0332	0.0347	0.1435	0.0055	0.043	0.0933	0.0152	0.0145	0.0025	0.0018	0.0219	0.0202	0.1245	0.0307	0.1198	0.0535	0.0015
8	rs17828023	1416250	0.85	0.865999623192944	0.93	0.873875650440679	1.39079371423386	0.272595519357223	0.0085	0.0057	0.0955	0.0187	0.0503	0.0144	0.0142	0.0283	9e-04	0.0332	0.0347	0.1433	0.0055	0.043	0.0934	0.0152	0.0145	0.0025	0.0018	0.0219	0.0203	0.1243	0.0307	0.1195	0.0535	0.0015
8	rs78863950	1416914	0.85	0.865999623192944	0.93	0.873875650440679	1.3214525536045	0.276298668046304	0.0085	0.0057	0.0956	0.0187	0.0503	0.0145	0.0142	0.0283	0.001	0.0333	0.0348	0.1431	0.0055	0.0431	0.0935	0.0151	0.0145	0.0024	0.0018	0.0219	0.0203	0.1243	0.0307	0.1195	0.0534	0.0015
8	rs4875862	1418823	0.85	0.865999623192944	0.93	0.873875650440679	1.18768928238379	0.29385954252709	0.0086	0.0057	0.0959	0.0186	0.0504	0.0146	0.0142	0.0284	0.001	0.0333	0.0349	0.1425	0.0054	0.0435	0.0935	0.015	0.0146	0.0023	0.0018	0.022	0.0203	0.1242	0.0307	0.1194	0.053	0.0015
8	rs2108122	1421678	0.85	0.865999623192944	0.93	0.873875650440679	1.53227330611986	0.321167317112758	0.0086	0.0058	0.0963	0.0181	0.0504	0.0144	0.0143	0.0283	0.0012	0.0337	0.0353	0.141	0.0063	0.0442	0.094	0.015	0.0151	0.0024	0.0019	0.022	0.0203	0.1234	0.0307	0.1182	0.0531	0.0016
8	rs2404301	1423744	0.85	0.865999623192944	0.92	0.951254862179695	1.37841465875796	0.300380292506167	0.0085	0.0059	0.0964	0.0178	0.0503	0.0145	0.0142	0.0285	0.0013	0.0337	0.0354	0.1409	0.0064	0.0445	0.0941	0.0148	0.0155	0.0024	0.002	0.0221	0.0201	0.1232	0.0307	0.1175	0.053	0.0016
8	rs75043979	1427640	0.85	0.865999623192944	0.92	0.951254862179695	1.18879260426287	0.29669965162575	0.0084	0.0059	0.0966	0.0178	0.0502	0.0145	0.0141	0.0285	0.0014	0.0338	0.0356	0.1408	0.0063	0.0446	0.0942	0.0148	0.0156	0.0024	0.002	0.022	0.0201	0.1233	0.0307	0.117	0.0529	0.0017
8	rs757893	1428263	0.85	0.865999623192944	0.92	0.951254862179695	1.15668624987815	0.296344187027406	0.0084	0.0059	0.0966	0.0178	0.0501	0.0146	0.0141	0.0285	0.0015	0.0338	0.0356	0.1408	0.0063	0.0447	0.0943	0.0148	0.0156	0.0024	0.002	0.022	0.0201	0.1234	0.0307	0.117	0.0528	0.0017
8	rs78369871	1428420	0.85	0.865999623192944	0.92	0.951254862179695	1.14996144529227	0.292088675716606	0.0084	0.0059	0.0966	0.0178	0.0501	0.0146	0.0141	0.0285	0.0015	0.0338	0.0356	0.1408	0.0063	0.0447	0.0943	0.0148	0.0156	0.0024	0.002	0.022	0.0201	0.1234	0.0306	0.117	0.0528	0.0017
8	rs117292842	1433152	0.85	0.865999623192944	0.92	0.951254862179695	0.993043318030603	0.27827221714085	0.0084	0.006	0.0968	0.0177	0.05	0.0145	0.0139	0.0286	0.0016	0.0338	0.0359	0.1406	0.0062	0.045	0.0944	0.0147	0.0158	0.0024	0.002	0.022	0.02	0.1234	0.0307	0.1164	0.0527	0.0018
8	rs73172568	1433465	0.85	0.865999623192944	0.93	0.873875650440679	1.00015695736846	0.284335629527589	0.0083	0.006	0.0968	0.0176	0.05	0.0146	0.0138	0.0286	0.0016	0.0338	0.0359	0.1409	0.0062	0.045	0.0944	0.0146	0.0158	0.0024	0.002	0.022	0.02	0.1235	0.0307	0.1164	0.0527	0.0018
8	rs11136399	1436644	0.85	0.865999623192944	0.93	0.873875650440679	0.953491952608598	0.281415529870671	0.0083	0.0061	0.0969	0.0176	0.0499	0.0146	0.0139	0.0286	0.0017	0.0338	0.0362	0.1411	0.0062	0.0451	0.0941	0.0147	0.016	0.0024	0.002	0.0221	0.0201	0.1235	0.0306	0.1155	0.0526	0.0018
8	rs12542312	1439795	0.85	0.865999623192944	0.93	0.873875650440679	0.905445046289177	0.317533115843343	0.0084	0.0061	0.0966	0.0175	0.0499	0.0148	0.0138	0.0287	0.0018	0.034	0.0364	0.1411	0.0062	0.0451	0.0946	0.0146	0.0161	0.0025	0.0021	0.0222	0.02	0.1233	0.0307	0.115	0.0522	0.0018
8	rs4140956	1440035	0.85	0.865999623192944	0.93	0.873875650440679	0.901905991457441	0.304313344114709	0.0084	0.0061	0.0967	0.0174	0.0498	0.0148	0.0138	0.0287	0.0018	0.034	0.0364	0.1411	0.0062	0.0451	0.0947	0.0146	0.0161	0.0025	0.0021	0.0222	0.02	0.1232	0.0307	0.1151	0.0522	0.0018
8	rs112371556	1443949	0.85	0.865999623192944	0.93	0.873875650440679	0.704901690863004	0.271095530975335	0.0085	0.0063	0.0973	0.0173	0.0498	0.0151	0.0135	0.0287	0.0018	0.0343	0.036	0.1408	0.0062	0.0453	0.0952	0.0145	0.0161	0.0026	0.0021	0.022	0.0198	0.1226	0.0303	0.1154	0.0519	0.002
8	rs73172574	1447294	0.85	0.865999623192944	0.93	0.873875650440679	0.622061803654111	0.225699239170223	0.0086	0.0065	0.0977	0.0173	0.0498	0.0153	0.0133	0.0286	0.0019	0.0345	0.0358	0.1406	0.0062	0.0455	0.0957	0.0144	0.0161	0.0027	0.0022	0.0218	0.0196	0.1221	0.03	0.1157	0.0516	0.002
8	rs12543850	1448256	0.85	0.865999623192944	0.93	0.873875650440679	0.585948428723231	0.213305102836358	0.0086	0.0065	0.0979	0.0173	0.0498	0.0153	0.0133	0.0286	0.0019	0.0344	0.0357	0.1405	0.0061	0.0455	0.0958	0.0145	0.0161	0.0027	0.0022	0.0217	0.0196	0.122	0.0299	0.1158	0.0516	0.002
8	rs2286218	1449396	0.85	0.865999623192944	0.93	0.873875650440679	0.562052347311006	0.206402475603754	0.0087	0.0065	0.0981	0.0171	0.0498	0.0154	0.0132	0.0286	0.0019	0.0345	0.0355	0.1404	0.0062	0.0456	0.096	0.0144	0.0162	0.0027	0.0022	0.0216	0.0196	0.1219	0.0297	0.1159	0.0515	0.002
8	rs61732784	1449560	0.85	0.865999623192944	0.93	0.873875650440679	0.558990003697702	0.201772997176456	0.0087	0.0065	0.0981	0.0171	0.0498	0.0154	0.0132	0.0286	0.0019	0.0345	0.0355	0.1404	0.0062	0.0456	0.096	0.0144	0.0162	0.0027	0.0022	0.0216	0.0196	0.1219	0.0297	0.1159	0.0514	0.002
8	rs10101686	1451688	0.85	0.865999623192944	0.93	0.873875650440679	0.557993110264599	0.198949632167087	0.0088	0.0066	0.0984	0.0172	0.0498	0.0155	0.0132	0.0286	0.002	0.0346	0.0354	0.1402	0.0062	0.0457	0.0962	0.0144	0.0162	0.0028	0.0022	0.0214	0.0196	0.1217	0.0296	0.116	0.0513	0.002
8	rs4875867	1453439	0.85	0.865999623192944	0.93	0.873875650440679	0.58465774947024	0.20366263355854	0.0088	0.0066	0.0986	0.0173	0.0497	0.0155	0.0131	0.0286	0.002	0.0348	0.0353	0.1401	0.0062	0.0457	0.0964	0.0144	0.0162	0.0028	0.0022	0.0212	0.0196	0.1214	0.0295	0.1161	0.0512	0.002
8	rs11779081	1453941	0.85	0.865999623192944	0.93	0.873875650440679	0.576604132140252	0.190457601211917	0.0088	0.0066	0.0987	0.0173	0.0498	0.0156	0.0131	0.0286	0.002	0.0347	0.0353	0.14	0.0062	0.0458	0.0964	0.0145	0.0162	0.0029	0.0022	0.0212	0.0195	0.1214	0.0295	0.1161	0.0511	0.002
8	rs78564433	1453974	0.85	0.865999623192944	0.93	0.873875650440679	0.571891025026475	0.190766070545243	0.0088	0.0066	0.0987	0.0173	0.0498	0.0156	0.0131	0.0286	0.002	0.0347	0.0353	0.14	0.0062	0.0458	0.0965	0.0145	0.0162	0.0029	0.0022	0.0212	0.0195	0.1214	0.0295	0.1161	0.0511	0.002
8	rs6983092	1459232	0.85	0.865999623192944	0.93	0.873875650440679	0.556200807151774	0.184222407867754	0.0088	0.0065	0.0989	0.0172	0.0501	0.0155	0.013	0.0287	0.002	0.0346	0.035	0.1397	0.0062	0.0464	0.0967	0.0145	0.0163	0.003	0.0021	0.0207	0.0192	0.1209	0.0294	0.1165	0.0512	0.0021
8	rs112032708	1460647	0.85	0.865999623192944	0.94	0.800578923638966	0.543140169768277	0.182497408189411	0.0088	0.0065	0.0989	0.0172	0.0501	0.0156	0.0129	0.0287	0.002	0.0346	0.035	0.1397	0.0062	0.0464	0.0967	0.0145	0.0163	0.003	0.0021	0.0207	0.0192	0.1209	0.0294	0.1166	0.0512	0.0021
8	rs117540292	1465939	0.85	0.865999623192944	0.93	0.873875650440679	0.452443453858904	0.1553893040342	0.0089	0.0064	0.099	0.0174	0.0499	0.016	0.0129	0.0287	0.0021	0.0346	0.0349	0.1394	0.0061	0.0464	0.0972	0.0146	0.0164	0.003	0.0024	0.0204	0.0192	0.1207	0.029	0.1168	0.0508	0.0022
8	rs7815068	1467560	0.85	0.865999623192944	0.92	0.951254862179695	0.457080494172601	0.132846540895029	0.0089	0.0063	0.0992	0.0176	0.0499	0.0163	0.0128	0.0288	0.0021	0.0346	0.0348	0.1392	0.0061	0.0464	0.0974	0.0147	0.0167	0.003	0.0025	0.0198	0.0192	0.1205	0.0289	0.1169	0.0506	0.0023
8	rs62487192	1472630	0.85	0.865999623192944	0.92	0.951254862179695	0.43353940443422	0.126214354614854	0.009	0.0063	0.0993	0.0177	0.0499	0.0165	0.0129	0.0287	0.0021	0.0347	0.0346	0.138	0.006	0.0466	0.0979	0.015	0.0169	0.003	0.0029	0.0197	0.0192	0.1206	0.0287	0.117	0.0501	0.0023
8	rs6986584	1473013	0.85	0.865999623192944	0.92	0.951254862179695	0.438198552902844	0.129604341022581	0.009	0.0063	0.0993	0.0177	0.0499	0.0165	0.0129	0.0287	0.0021	0.0347	0.0346	0.138	0.006	0.0466	0.0979	0.015	0.0169	0.003	0.0029	0.0197	0.0192	0.1206	0.0287	0.117	0.0501	0.0023
8	rs13256326	1484335	0.85	0.865999623192944	0.92	0.951254862179695	0.499407740457333	0.111212169962147	0.0091	0.0059	0.0995	0.0178	0.0502	0.0167	0.0129	0.0286	0.0022	0.0349	0.0345	0.1369	0.006	0.0468	0.0982	0.0152	0.0172	0.003	0.0032	0.0196	0.0191	0.1203	0.0287	0.1171	0.0495	0.0024
8	rs35618831	1484976	0.85	0.865999623192944	0.91	1.03277310349222	0.456416641503866	0.0961462615445758	0.0091	0.0058	0.0994	0.0178	0.0502	0.0168	0.0129	0.0286	0.0022	0.0349	0.0345	0.1369	0.006	0.0468	0.0982	0.0152	0.0172	0.003	0.0032	0.0195	0.0191	0.1202	0.0287	0.1172	0.0494	0.0024
8	rs118089763	1487907	0.85	0.865999623192944	0.91	1.03277310349222	0.412047030211519	0.0995284336681809	0.0092	0.0056	0.0993	0.0178	0.0501	0.017	0.013	0.0286	0.0022	0.0349	0.0343	0.1369	0.0059	0.0469	0.0985	0.0154	0.0174	0.003	0.0032	0.0193	0.0192	0.1199	0.0287	0.1174	0.0492	0.0024
8	rs4876088	1488606	0.85	0.865999623192944	0.91	1.03277310349222	0.398228637778314	0.0987190025728673	0.0092	0.0056	0.0992	0.0178	0.0501	0.017	0.013	0.0287	0.0022	0.0349	0.0343	0.137	0.0059	0.0469	0.0986	0.0154	0.0175	0.003	0.0032	0.0193	0.0192	0.1198	0.0287	0.1174	0.0491	0.0025
8	rs10503166	1489918	0.85	0.865999623192944	0.91	1.03277310349222	0.391212707606553	0.103861291198418	0.0092	0.0055	0.0992	0.0177	0.0501	0.0171	0.013	0.0286	0.0022	0.0349	0.0342	0.137	0.0059	0.047	0.0986	0.0155	0.0175	0.003	0.0032	0.0192	0.0192	0.1197	0.0287	0.1175	0.0491	0.0025
8	rs35592989	1495419	0.85	0.865999623192944	0.91	1.03277310349222	0.379347748877969	0.101155027840316	0.0092	0.0055	0.0991	0.0177	0.0499	0.0174	0.013	0.0288	0.0023	0.035	0.0341	0.1369	0.0058	0.047	0.0986	0.0157	0.0178	0.003	0.0031	0.019	0.0193	0.1193	0.0288	0.1176	0.0489	0.0025
8	rs2906569	1496788	0.85	0.865999623192944	0.91	1.03277310349222	0.383319029292591	0.117541461267201	0.0092	0.0054	0.0991	0.0176	0.0499	0.0175	0.013	0.0289	0.0023	0.035	0.0341	0.1371	0.0058	0.0472	0.0988	0.0157	0.0176	0.003	0.0031	0.0189	0.0192	0.1191	0.0289	0.1176	0.049	0.0025
8	rs117175403	1499222	0.85	0.865999623192944	0.9	1.11848291839441	0.349602120646731	0.102873984975318	0.0093	0.0054	0.0989	0.0176	0.05	0.0175	0.013	0.0289	0.0023	0.035	0.0341	0.1371	0.0057	0.0472	0.0989	0.0158	0.0176	0.0029	0.0031	0.019	0.0192	0.1189	0.029	0.1175	0.0491	0.0025
8	rs3793409	1502119	0.85	0.865999623192944	0.9	1.11848291839441	0.339704336032501	0.103038281858851	0.0093	0.0054	0.0986	0.0176	0.0502	0.0176	0.0129	0.029	0.0023	0.0351	0.0341	0.137	0.0054	0.0473	0.0991	0.0159	0.0178	0.0027	0.0031	0.0188	0.0192	0.1187	0.0291	0.1174	0.0493	0.0025
8	rs73544390	1502838	0.85	0.865999623192944	0.9	1.11848291839441	0.349022030578405	0.126036861781843	0.0094	0.0054	0.0986	0.0176	0.0502	0.0177	0.0129	0.029	0.0023	0.0352	0.0341	0.137	0.0054	0.0473	0.0991	0.0159	0.0178	0.0026	0.0031	0.0188	0.0192	0.1186	0.0291	0.1174	0.0494	0.0025
8	rs73174707	1504334	0.85	0.865999623192944	0.9	1.11848291839441	0.328624200809984	0.114616867058012	0.0093	0.0054	0.0985	0.0176	0.0503	0.0176	0.0129	0.029	0.0023	0.0352	0.0341	0.137	0.0053	0.0474	0.0992	0.016	0.0178	0.0026	0.0031	0.0187	0.0192	0.1186	0.0292	0.1174	0.0494	0.0024
8	rs2956902	1509496	0.85	0.865999623192944	0.9	1.11848291839441	0.34534220442553	0.130052872449655	0.0093	0.0054	0.0981	0.0175	0.0504	0.0177	0.0128	0.0292	0.0024	0.0353	0.034	0.1372	0.005	0.0478	0.0993	0.016	0.018	0.0025	0.0031	0.0186	0.0192	0.1184	0.0292	0.1171	0.0497	0.0024
8	rs2301963	1514009	0.85	0.865999623192944	0.9	1.11848291839441	0.35953960747683	0.129873390959153	0.0093	0.0054	0.0982	0.0175	0.0507	0.0176	0.0129	0.0295	0.0024	0.0353	0.034	0.1362	0.0049	0.0479	0.0995	0.016	0.0183	0.0026	0.0032	0.0185	0.0189	0.1181	0.0294	0.1171	0.0496	0.0023
8	rs12546852	1521904	0.85	0.865999623192944	0.9	1.11848291839441	0.346601588550314	0.131221737686608	0.0094	0.0054	0.0979	0.0176	0.0505	0.0177	0.0129	0.0296	0.0026	0.035	0.0341	0.1364	0.0049	0.0479	0.0999	0.0157	0.0184	0.0027	0.0031	0.0182	0.0188	0.1181	0.0295	0.1174	0.0496	0.0022
8	rs117822693	1521965	0.85	0.865999623192944	0.9	1.11848291839441	0.341526157079247	0.12656961955527	0.0094	0.0054	0.0979	0.0176	0.0505	0.0177	0.0129	0.0296	0.0025	0.035	0.0341	0.1364	0.0049	0.0479	0.0998	0.0157	0.0184	0.0027	0.0031	0.0182	0.0188	0.1181	0.0295	0.1174	0.0496	0.0022
8	rs35050794	1522410	0.85	0.865999623192944	0.9	1.11848291839441	0.337006965946819	0.122945873456319	0.0094	0.0054	0.0979	0.0176	0.0505	0.0177	0.0129	0.0296	0.0025	0.035	0.0341	0.1364	0.0048	0.0479	0.0998	0.0157	0.0184	0.0027	0.0032	0.0182	0.0188	0.1182	0.0295	0.1174	0.0496	0.0022
8	rs2040984	1526902	0.85	0.865999623192944	0.9	1.11848291839441	0.421216329715949	0.141265183652703	0.0094	0.0054	0.0979	0.0176	0.0504	0.0175	0.0129	0.0301	0.0025	0.035	0.034	0.1361	0.0048	0.0479	0.0998	0.0152	0.0185	0.0028	0.0034	0.0181	0.0188	0.1184	0.0297	0.1175	0.0496	0.0021
8	rs28682884	1533760	0.85	0.865999623192944	0.89	1.20843312996982	0.488874076885378	0.141542879010678	0.0092	0.0053	0.098	0.0176	0.0503	0.0176	0.013	0.0298	0.0025	0.0354	0.0344	0.1356	0.0046	0.0477	0.0997	0.0151	0.0186	0.0028	0.0038	0.0181	0.0187	0.1186	0.0301	0.1172	0.0495	0.0022
8	rs7823765	1535034	0.85	0.865999623192944	0.89	1.20843312996982	0.903798251719277	0.112654380909882	0.0095	0.0054	0.098	0.0176	0.0501	0.0176	0.0131	0.0282	0.0029	0.0353	0.0344	0.1354	0.0055	0.0477	0.0998	0.0152	0.0186	0.0029	0.0045	0.0179	0.0186	0.1187	0.03	0.1172	0.0489	0.0025
8	rs140913797	1540019	0.85	0.865999623192944	0.89	1.20843312996982	0.632934197233608	0.0385678787188565	0.0096	0.0053	0.0988	0.0177	0.05	0.0176	0.0132	0.0281	0.0028	0.0352	0.0343	0.1358	0.0054	0.0478	0.0999	0.0151	0.0186	0.0028	0.0043	0.0175	0.0182	0.1193	0.0295	0.1171	0.0488	0.0026
8	rs73174735	1550306	0.85	0.865999623192944	0.89	1.20843312996982	0.573639501305605	0.0394411426689033	0.0096	0.0053	0.099	0.0177	0.0499	0.0176	0.0132	0.0281	0.0028	0.0351	0.0342	0.1359	0.0053	0.0479	0.0999	0.0151	0.0185	0.0028	0.0042	0.0175	0.018	0.1195	0.0293	0.117	0.0488	0.0027
8	rs118072045	1552088	0.85	0.865999623192944	0.9	1.11848291839441	0.570883422145775	0.0418878846418231	0.0097	0.0053	0.0991	0.0177	0.0499	0.0176	0.0132	0.0281	0.0028	0.0351	0.0342	0.1359	0.0053	0.0479	0.1	0.0151	0.0185	0.0028	0.0042	0.0174	0.018	0.1196	0.0293	0.117	0.0488	0.0027
8	rs113991327	1552248	0.85	0.865999623192944	0.9	1.11848291839441	0.572563221108491	0.0415503506278953	0.0097	0.0053	0.0991	0.0177	0.0499	0.0176	0.0132	0.0281	0.0028	0.0351	0.0342	0.1359	0.0053	0.0479	0.1	0.0151	0.0185	0.0028	0.0042	0.0174	0.018	0.1196	0.0293	0.117	0.0488	0.0027
8	rs2956955	1552537	0.85	0.865999623192944	0.9	1.11848291839441	0.577278905244987	0.0414381110616784	0.0097	0.0053	0.0991	0.0177	0.0499	0.0176	0.0132	0.0281	0.0028	0.0351	0.0342	0.1359	0.0053	0.0479	0.1	0.0151	0.0185	0.0028	0.0042	0.0174	0.018	0.1196	0.0293	0.117	0.0488	0.0027
8	rs117411188	1552963	0.85	0.865999623192944	0.9	1.11848291839441	0.580996725738927	0.0434791527632045	0.0097	0.0053	0.0991	0.0177	0.0499	0.0176	0.0132	0.0281	0.0028	0.0351	0.0342	0.136	0.0053	0.0479	0.1	0.0151	0.0185	0.0028	0.0042	0.0174	0.018	0.1196	0.0293	0.117	0.0488	0.0027
8	rs2956957	1554539	0.85	0.865999623192944	0.9	1.11848291839441	0.610860007415211	0.059089864750233	0.0097	0.0053	0.0991	0.0177	0.0498	0.0177	0.0133	0.0281	0.0028	0.0352	0.0342	0.136	0.0053	0.0479	0.1001	0.0151	0.0185	0.0028	0.0042	0.0173	0.018	0.1198	0.0293	0.117	0.0489	0.0027
8	rs6558499	1554601	0.85	0.865999623192944	0.9	1.11848291839441	0.610028837291927	0.0604061116483617	0.0097	0.0053	0.0991	0.0177	0.0498	0.0177	0.0133	0.0281	0.0028	0.0352	0.0342	0.136	0.0053	0.0479	0.1	0.0151	0.0185	0.0028	0.0042	0.0173	0.018	0.1197	0.0293	0.1169	0.0489	0.0027
8	rs56084314	1565931	0.85	0.865999623192944	0.9	1.11848291839441	0.531069523605159	0.0535093889511163	0.0097	0.0053	0.0992	0.0177	0.0498	0.0176	0.0133	0.0283	0.0027	0.0352	0.0343	0.136	0.0052	0.0479	0.1001	0.0151	0.0185	0.0028	0.0041	0.0172	0.0179	0.1197	0.0293	0.1169	0.0489	0.0028
8	rs2956962	1567296	0.85	0.865999623192944	0.9	1.11848291839441	0.513939776882835	0.0539495621488065	0.0098	0.0052	0.0992	0.0177	0.0498	0.0176	0.0133	0.0283	0.0027	0.0353	0.0343	0.136	0.0052	0.0479	0.1001	0.0151	0.0185	0.0028	0.004	0.0172	0.0178	0.1197	0.0293	0.1168	0.049	0.0027
8	rs113939530	1571352	0.85	0.865999623192944	0.9	1.11848291839441	0.472724617676554	0.0445160453611691	0.0097	0.0053	0.0993	0.0177	0.0498	0.0175	0.0133	0.0283	0.0027	0.0352	0.0344	0.1362	0.0052	0.048	0.1001	0.015	0.0184	0.0028	0.004	0.0171	0.0177	0.1199	0.0293	0.1167	0.0489	0.0027
8	rs117088900	1575286	0.85	0.865999623192944	0.89	1.20843312996982	0.465266201934974	0.0436512133647377	0.0096	0.0053	0.0994	0.0178	0.0497	0.0175	0.0133	0.0284	0.0027	0.0352	0.0344	0.1363	0.0052	0.048	0.1	0.015	0.0183	0.0027	0.004	0.017	0.0177	0.1201	0.0293	0.1167	0.0489	0.0028
8	rs73671262	1575724	0.85	0.865999623192944	0.89	1.20843312996982	0.469477390565954	0.0440538632783374	0.0096	0.0053	0.0994	0.0178	0.0497	0.0175	0.0133	0.0284	0.0027	0.0352	0.0344	0.1363	0.0052	0.048	0.1	0.015	0.0183	0.0027	0.004	0.017	0.0177	0.1201	0.0293	0.1167	0.0489	0.0028
8	rs117448935	1577469	0.85	0.865999623192944	0.89	1.20843312996982	0.476105886399492	0.0479305133119256	0.0096	0.0053	0.0995	0.0178	0.0497	0.0174	0.0133	0.0284	0.0027	0.0352	0.0345	0.1363	0.0053	0.048	0.1001	0.0149	0.0183	0.0027	0.004	0.017	0.0177	0.1201	0.0293	0.1167	0.049	0.0027
8	rs73671265	1578399	0.85	0.865999623192944	0.89	1.20843312996982	0.473338522794507	0.0454468228168755	0.0096	0.0053	0.0995	0.0178	0.0497	0.0174	0.0133	0.0284	0.0027	0.0352	0.0345	0.1363	0.0053	0.048	0.1001	0.0149	0.0183	0.0027	0.004	0.017	0.0176	0.12	0.0293	0.1167	0.0491	0.0027
8	rs6982595	1584751	0.85	0.865999623192944	0.89	1.20843312996982	0.451482822382486	0.0366885226314839	0.0096	0.0054	0.0996	0.0178	0.0498	0.0174	0.0134	0.0284	0.0027	0.0352	0.0347	0.1365	0.0053	0.0478	0.1	0.0149	0.0182	0.0027	0.004	0.0169	0.0176	0.1199	0.0293	0.1166	0.049	0.0028
8	rs113450457	1585661	0.85	0.865999623192944	0.89	1.20843312996982	0.43654439287748	0.0341294310901948	0.0096	0.0054	0.0996	0.0178	0.0497	0.0174	0.0134	0.0284	0.0027	0.0352	0.0347	0.1365	0.0053	0.0478	0.1	0.015	0.0182	0.0027	0.004	0.0169	0.0176	0.1198	0.0293	0.1165	0.049	0.0028
8	rs117561282	1593490	0.85	0.865999623192944	0.89	1.20843312996982	0.429080446182385	0.0360013524982591	0.0095	0.0054	0.1	0.0177	0.0496	0.0174	0.0135	0.0284	0.0027	0.0353	0.0347	0.1368	0.0053	0.0478	0.1	0.0152	0.0182	0.0026	0.004	0.0167	0.0174	0.1194	0.0292	0.1164	0.049	0.0028
8	rs117619057	1594395	0.85	0.865999623192944	0.88	1.30266910679319	0.424295105447895	0.0358436157932095	0.0095	0.0054	0.1001	0.0177	0.0496	0.0175	0.0135	0.0285	0.0027	0.0353	0.0347	0.1368	0.0053	0.0478	0.1	0.0152	0.0182	0.0026	0.004	0.0167	0.0174	0.1194	0.0292	0.1163	0.049	0.0028
8	rs6558503	1595901	0.85	0.865999623192944	0.89	1.20843312996982	0.425110228213892	0.0349557516974233	0.0095	0.0054	0.1002	0.0178	0.0495	0.0175	0.0135	0.0286	0.0027	0.0354	0.0348	0.1369	0.0053	0.0478	0.0999	0.0152	0.0182	0.0026	0.004	0.0167	0.0173	0.1191	0.0292	0.1161	0.0491	0.0029
8	rs4418368	1598378	0.85	0.865999623192944	0.89	1.20843312996982	0.39440417310993	0.0328564964502637	0.0095	0.0054	0.1004	0.0178	0.0491	0.0176	0.0137	0.0288	0.0027	0.0356	0.0348	0.1368	0.0054	0.0477	0.0998	0.0152	0.0184	0.0026	0.0039	0.0166	0.0174	0.119	0.0291	0.1157	0.0493	0.0029
8	rs59715571	1599229	0.85	0.865999623192944	0.89	1.20843312996982	0.416936334635444	0.0329575116390723	0.0096	0.0054	0.1004	0.0178	0.0491	0.0177	0.0137	0.0289	0.0028	0.0357	0.0348	0.1367	0.0054	0.0477	0.0997	0.0152	0.0184	0.0026	0.004	0.0166	0.0174	0.1189	0.029	0.1155	0.0493	0.003
8	rs117362926	1600390	0.85	0.865999623192944	0.88	1.30266910679319	0.419825837200422	0.0332614138725438	0.0096	0.0054	0.1004	0.0179	0.049	0.0177	0.0137	0.0289	0.0028	0.0357	0.0348	0.1367	0.0054	0.0478	0.0997	0.0152	0.0184	0.0026	0.004	0.0166	0.0174	0.1189	0.029	0.1154	0.0494	0.003
8	rs111480784	1603183	0.85	0.865999623192944	0.88	1.30266910679319	0.407186558345805	0.0258739064348485	0.0095	0.0055	0.1006	0.018	0.0488	0.0178	0.0138	0.0291	0.0028	0.0357	0.0346	0.1367	0.0054	0.0475	0.0996	0.0152	0.0185	0.0026	0.004	0.0167	0.0175	0.119	0.0289	0.1149	0.0493	0.0031
8	rs117178289	1612749	0.85	0.865999623192944	0.88	1.30266910679319	0.396426573746706	0.0246245546219409	0.0095	0.0055	0.1005	0.018	0.0485	0.0179	0.0138	0.0291	0.0029	0.0357	0.0344	0.1369	0.0054	0.0473	0.0996	0.0153	0.0185	0.0027	0.0041	0.0167	0.0175	0.1193	0.029	0.1145	0.0493	0.0032
8	rs7836020	1613232	0.85	0.865999623192944	0.88	1.30266910679319	0.403318985628761	0.024668668750964	0.0095	0.0055	0.1005	0.018	0.0485	0.0179	0.0138	0.0291	0.0029	0.0357	0.0344	0.1369	0.0054	0.0473	0.0996	0.0153	0.0185	0.0027	0.0041	0.0167	0.0175	0.1193	0.029	0.1145	0.0493	0.0032
8	rs55682707	1615358	0.85	0.865999623192944	0.88	1.30266910679319	0.381110170738736	0.0247570096144036	0.0096	0.0055	0.1004	0.0181	0.0485	0.0179	0.0138	0.0292	0.0029	0.0359	0.0344	0.1375	0.0054	0.0472	0.0995	0.0152	0.0185	0.0027	0.0041	0.0168	0.0175	0.119	0.0291	0.1135	0.0494	0.0033
8	rs4565482	1616640	0.85	0.865999623192944	0.88	1.30266910679319	0.380448776388203	0.0277093156342419	0.0097	0.0055	0.1004	0.0181	0.0485	0.0179	0.0139	0.0292	0.0029	0.036	0.0346	0.1379	0.0054	0.0472	0.0994	0.0152	0.0185	0.0028	0.0041	0.0168	0.0175	0.1188	0.0293	0.1126	0.0495	0.0033
8	rs2235112	1616718	0.85	0.865999623192944	0.88	1.30266910679319	0.380669176364689	0.0278493563335276	0.0096	0.0055	0.1004	0.0181	0.0485	0.0179	0.0139	0.0292	0.0029	0.036	0.0345	0.138	0.0054	0.0472	0.0994	0.0152	0.0185	0.0028	0.0041	0.0168	0.0175	0.1188	0.0293	0.1126	0.0495	0.0033
8	rs62483123	1619607	0.85	0.865999623192944	0.88	1.30266910679319	0.305907020965537	0.0444002990420635	0.0098	0.0056	0.1002	0.0172	0.0493	0.018	0.0139	0.0292	0.003	0.0362	0.0345	0.1377	0.0053	0.0473	0.0995	0.0149	0.0184	0.0029	0.0042	0.0165	0.0168	0.1192	0.0295	0.1128	0.0493	0.0034
8	rs73547746	1619823	0.85	0.865999623192944	0.88	1.30266910679319	0.287941385616284	0.0472743959780184	0.0098	0.0056	0.1003	0.0172	0.0493	0.0181	0.0139	0.0292	0.0031	0.0362	0.0345	0.137	0.0054	0.0475	0.0995	0.0149	0.0184	0.003	0.0042	0.0165	0.0168	0.1193	0.0296	0.1127	0.0493	0.0034
8	rs112670804	1620765	0.86	0.789876638244022	0.88	1.30266910679319	0.272356032530145	0.0525714224758535	0.0099	0.0056	0.1003	0.0172	0.0493	0.0182	0.014	0.0293	0.0031	0.0364	0.0345	0.1369	0.0054	0.0475	0.0992	0.015	0.0185	0.0031	0.0042	0.0165	0.0168	0.1192	0.0297	0.1122	0.0492	0.0034
8	rs17064212	1621692	0.86	0.789876638244022	0.88	1.30266910679319	0.261787453548312	0.0498617447741532	0.0099	0.0057	0.1003	0.0172	0.0493	0.0183	0.0141	0.0293	0.0031	0.0365	0.0346	0.1368	0.0054	0.0476	0.0989	0.015	0.0186	0.0031	0.0042	0.0166	0.0169	0.1191	0.0297	0.1118	0.0492	0.0034
8	rs74633613	1623451	0.86	0.789876638244022	0.88	1.30266910679319	0.271201318673191	0.0613348109297567	0.0101	0.0057	0.0997	0.0172	0.0493	0.0184	0.0143	0.0294	0.0031	0.0369	0.0348	0.1367	0.0056	0.0476	0.0982	0.0149	0.0188	0.0032	0.0043	0.0166	0.0169	0.1192	0.0295	0.1112	0.0493	0.0035
8	rs4875887	1623567	0.86	0.789876638244022	0.88	1.30266910679319	0.274023473922067	0.0611352977428614	0.0101	0.0058	0.0996	0.0173	0.0494	0.0184	0.0143	0.0294	0.0031	0.0369	0.0348	0.1365	0.0056	0.0476	0.0982	0.0149	0.0189	0.0033	0.0043	0.0166	0.0169	0.1192	0.0295	0.1112	0.0493	0.0035
8	rs7017157	1624031	0.86	0.789876638244022	0.88	1.30266910679319	0.252021784109093	0.0722254091778441	0.0102	0.0058	0.0994	0.0173	0.0494	0.0185	0.0143	0.0294	0.0032	0.037	0.0349	0.136	0.0057	0.0478	0.0982	0.0149	0.0189	0.0034	0.0043	0.0166	0.0169	0.1188	0.0299	0.111	0.0494	0.0035
8	rs73174772	1625077	0.86	0.789876638244022	0.88	1.30266910679319	0.267203578537919	0.0739440968086657	0.0102	0.0058	0.0993	0.0173	0.0493	0.0186	0.0143	0.0294	0.0032	0.0371	0.035	0.1361	0.0058	0.0477	0.0982	0.0151	0.0189	0.0034	0.0044	0.0166	0.0168	0.1187	0.0298	0.1109	0.0495	0.0033
8	rs62483126	1625790	0.86	0.789876638244022	0.88	1.30266910679319	0.267157814232525	0.0845243513721715	0.0102	0.0058	0.0993	0.0174	0.0491	0.0186	0.0144	0.0294	0.0033	0.0372	0.0351	0.1361	0.0059	0.0476	0.0981	0.0152	0.0189	0.0035	0.0044	0.0166	0.0166	0.1186	0.0298	0.1107	0.0495	0.0032
8	rs6558507	1626220	0.86	0.789876638244022	0.88	1.30266910679319	0.270187362539117	0.0794214207750481	0.0103	0.0058	0.0993	0.0174	0.049	0.0187	0.0145	0.0294	0.0033	0.0372	0.0352	0.1362	0.0059	0.0475	0.098	0.0153	0.0189	0.0035	0.0044	0.0166	0.0165	0.1185	0.0297	0.1106	0.0496	0.0032
8	rs200151488	1626460	0.86	0.789876638244022	0.87	1.40123301501992	0.272263557925563	0.0734410917135857	0.0103	0.0058	0.0993	0.0174	0.049	0.0187	0.0145	0.0295	0.0033	0.0372	0.0352	0.1362	0.0059	0.0475	0.098	0.0153	0.0189	0.0035	0.0044	0.0166	0.0164	0.1185	0.0297	0.1105	0.0496	0.0031
8	rs2293907	1626908	0.86	0.789876638244022	0.87	1.40123301501992	0.280278282677873	0.0823323880694233	0.0103	0.0058	0.0992	0.0175	0.0489	0.0187	0.0146	0.0295	0.0033	0.0372	0.0353	0.1363	0.006	0.0476	0.098	0.0154	0.0189	0.0035	0.0044	0.0166	0.0163	0.1183	0.0297	0.1103	0.0497	0.0031
8	rs2293973	1628722	0.86	0.789876638244022	0.87	1.40123301501992	0.218171076521021	0.0878941639881679	0.0105	0.0059	0.0985	0.0178	0.0486	0.0192	0.0149	0.0296	0.0035	0.0373	0.0355	0.136	0.0061	0.0474	0.0978	0.0158	0.0192	0.0036	0.0043	0.0166	0.0165	0.1176	0.0295	0.1093	0.0499	0.0033
8	rs4375030	1632462	0.86	0.789876638244022	0.88	1.30266910679319	0.467522076258883	0.402608285225537	0.0117	0.0071	0.0924	0.0189	0.045	0.0244	0.0176	0.0325	0.0054	0.0396	0.0378	0.1362	0.0073	0.0432	0.094	0.021	0.0221	0.0045	0.0045	0.017	0.0171	0.1105	0.0277	0.0985	0.0524	0.0053
8	rs147594466	1633011	0.85	0.865999623192944	0.88	1.30266910679319	0.526277278068356	0.456859467158725	0.0116	0.0072	0.0922	0.019	0.0447	0.0246	0.0178	0.0326	0.0055	0.0397	0.0379	0.1362	0.0073	0.043	0.094	0.0214	0.0223	0.0046	0.0048	0.017	0.0172	0.1099	0.0275	0.098	0.0525	0.0054
8	rs73672929	1633423	0.85	0.865999623192944	0.88	1.30266910679319	0.56118610721646	0.472187762703132	0.0117	0.0072	0.0921	0.019	0.0446	0.0247	0.0179	0.0326	0.0056	0.0398	0.0379	0.1361	0.0073	0.0429	0.094	0.0215	0.0223	0.0046	0.0049	0.017	0.0172	0.1098	0.0275	0.0978	0.0525	0.0054
8	rs113669913	1634237	0.85	0.865999623192944	0.88	1.30266910679319	0.585201032244838	0.492964463800736	0.0117	0.0072	0.092	0.019	0.0446	0.0248	0.0179	0.0326	0.0056	0.0398	0.0379	0.1361	0.0074	0.0428	0.094	0.0216	0.0224	0.0046	0.0048	0.017	0.0172	0.1096	0.0274	0.0977	0.0526	0.0055
8	rs73672932	1637963	0.85	0.865999623192944	0.89	1.20843312996982	0.778136929656771	0.552405276298221	0.0119	0.0073	0.0918	0.0191	0.0442	0.0252	0.0183	0.0326	0.0058	0.0397	0.0378	0.1362	0.0075	0.0424	0.094	0.0221	0.0227	0.0046	0.0048	0.0171	0.0172	0.109	0.0273	0.0973	0.0528	0.0057
8	rs35324141	1638086	0.85	0.865999623192944	0.88	1.30266910679319	0.791077639703481	0.551141102077706	0.0118	0.0073	0.0919	0.0193	0.0442	0.0252	0.0183	0.0326	0.0058	0.0397	0.0377	0.136	0.0075	0.0424	0.0942	0.0221	0.0227	0.0046	0.0048	0.0171	0.0172	0.1088	0.0273	0.0972	0.0527	0.0057
8	rs113039014	1639528	0.85	0.865999623192944	0.88	1.30266910679319	0.789445276948728	0.572302674728088	0.0118	0.0073	0.092	0.0193	0.044	0.0254	0.0183	0.0324	0.0057	0.0401	0.0377	0.1365	0.0075	0.0422	0.0943	0.0222	0.0227	0.0046	0.0048	0.0171	0.0173	0.1082	0.0273	0.0968	0.0526	0.0058
8	rs6558511	1640790	0.85	0.865999623192944	0.89	1.20843312996982	0.893452379296981	0.587087557503533	0.0119	0.0073	0.092	0.0193	0.0439	0.0255	0.0183	0.0323	0.0057	0.0405	0.0377	0.1369	0.0075	0.042	0.0944	0.0223	0.0228	0.0046	0.0049	0.017	0.0175	0.1077	0.0273	0.0965	0.0524	0.0059
8	rs36081098	1642607	0.85	0.865999623192944	0.88	1.30266910679319	0.977092478764901	0.625452410096793	0.012	0.0072	0.0917	0.0194	0.0437	0.0257	0.0185	0.0322	0.0058	0.0405	0.0377	0.1372	0.0074	0.0419	0.0944	0.0225	0.0229	0.0047	0.0049	0.0169	0.0176	0.107	0.0274	0.0962	0.0524	0.0061
8	rs7835556	1643051	0.84	0.946582027722497	0.88	1.30266910679319	0.976242479384094	0.63880320129499	0.012	0.0072	0.0917	0.0194	0.0437	0.0257	0.0185	0.0322	0.0058	0.0405	0.0376	0.1373	0.0074	0.0419	0.0944	0.0226	0.023	0.0047	0.0049	0.0169	0.0177	0.1067	0.0274	0.0962	0.0524	0.0062
8	rs117312222	1645854	0.85	0.865999623192944	0.89	1.20843312996982	1.11989152260796	0.722329451906071	0.0121	0.0072	0.0916	0.0195	0.0439	0.026	0.0186	0.032	0.0059	0.0405	0.0376	0.1373	0.0076	0.0417	0.0945	0.0229	0.0231	0.0047	0.005	0.017	0.0177	0.1057	0.0274	0.0958	0.0524	0.0064
8	rs73672935	1647369	0.85	0.865999623192944	0.89	1.20843312996982	1.29483365545561	0.780722933171924	0.0122	0.0072	0.0915	0.0195	0.0439	0.0262	0.0186	0.032	0.006	0.0405	0.0377	0.1374	0.0077	0.0416	0.0945	0.0231	0.0231	0.0048	0.0051	0.017	0.0178	0.1051	0.0273	0.0955	0.0525	0.0065
8	rs7825359	1648035	0.85	0.865999623192944	0.89	1.20843312996982	1.39783010050289	0.831734691962987	0.0123	0.0072	0.0915	0.0194	0.0437	0.0262	0.0186	0.0319	0.006	0.0405	0.0377	0.1373	0.008	0.0416	0.0945	0.0231	0.0232	0.0048	0.0051	0.0171	0.0178	0.1048	0.0273	0.0954	0.0524	0.0066
8	rs2957052	1650371	0.85	0.865999623192944	0.89	1.20843312996982	1.51611565775472	0.843935419354372	0.0123	0.0071	0.0914	0.0192	0.0435	0.0259	0.0188	0.0317	0.0061	0.0401	0.0386	0.1374	0.008	0.0413	0.0938	0.0235	0.0236	0.0047	0.005	0.0172	0.0177	0.105	0.0271	0.095	0.0533	0.0067
8	rs11783026	1650766	0.85	0.865999623192944	0.89	1.20843312996982	1.48758984768218	0.821724065739258	0.0122	0.0071	0.0908	0.0189	0.0434	0.0259	0.0188	0.0317	0.0061	0.04	0.0386	0.1376	0.008	0.0412	0.0939	0.0235	0.0237	0.0046	0.005	0.0172	0.0177	0.1053	0.0271	0.095	0.0538	0.0067
8	Affx-31824593	1652879	0.85	0.865999623192944	0.89	1.20843312996982	1.56018906667638	0.812966541427064	0.0122	0.0071	0.0898	0.0189	0.0434	0.0258	0.0187	0.0317	0.006	0.0399	0.0388	0.1377	0.0079	0.041	0.0942	0.0235	0.0238	0.0046	0.0049	0.0173	0.0178	0.1054	0.0272	0.0951	0.0544	0.0068
8	rs116950932	1655023	0.85	0.865999623192944	0.9	1.11848291839441	1.53328522376523	0.821724065739258	0.0122	0.007	0.0898	0.0188	0.0433	0.0258	0.0188	0.0318	0.006	0.0398	0.0389	0.1378	0.0079	0.0409	0.0941	0.0234	0.0239	0.0046	0.0049	0.0173	0.0178	0.1054	0.0272	0.0951	0.0546	0.0068
8	rs2972169	1661092	0.85	0.865999623192944	0.9	1.11848291839441	1.46483263566864	0.768571353376169	0.0125	0.0071	0.0896	0.0186	0.0431	0.0258	0.0189	0.0319	0.0057	0.0392	0.0394	0.1382	0.0077	0.0405	0.0942	0.023	0.0243	0.0046	0.0048	0.0176	0.018	0.1052	0.0273	0.0953	0.0549	0.0067
8	rs73532990	1671835	0.86	0.789876638244022	0.91	1.03277310349222	1.17054760550905	0.481529047236422	0.0124	0.007	0.09	0.0179	0.0425	0.0255	0.0189	0.0319	0.0051	0.0388	0.0398	0.1388	0.0071	0.0401	0.0956	0.023	0.0245	0.0045	0.0041	0.0178	0.0181	0.1055	0.0274	0.096	0.0552	0.0063
8	rs79534035	1671867	0.86	0.789876638244022	0.91	1.03277310349222	1.16415604128408	0.481664775832019	0.0124	0.007	0.0899	0.018	0.0425	0.0255	0.0189	0.0318	0.0051	0.0388	0.0398	0.1388	0.0071	0.0401	0.0956	0.023	0.0245	0.0045	0.004	0.0178	0.0181	0.1055	0.0274	0.096	0.0552	0.0063
8	rs13276770	1674334	0.86	0.789876638244022	0.91	1.03277310349222	1.13574513630643	0.432007840536817	0.0123	0.007	0.0901	0.0178	0.0424	0.0255	0.0189	0.0317	0.005	0.0387	0.04	0.139	0.0069	0.0399	0.0958	0.0229	0.0244	0.0045	0.0039	0.0178	0.0182	0.1059	0.0274	0.0965	0.0551	0.0063
8	rs78300384	1676876	0.86	0.789876638244022	0.91	1.03277310349222	1.06017835457212	0.389340733504436	0.0122	0.007	0.0902	0.0176	0.0423	0.0254	0.0188	0.0316	0.0048	0.0385	0.0399	0.1393	0.0069	0.0398	0.0961	0.0229	0.0244	0.0045	0.0038	0.0179	0.0182	0.106	0.0274	0.0969	0.0553	0.0061
8	rs75756017	1677196	0.86	0.789876638244022	0.9	1.11848291839441	1.02292093269271	0.376197476537753	0.0122	0.0069	0.0902	0.0177	0.0423	0.0254	0.0187	0.0316	0.0048	0.0384	0.0399	0.1394	0.0068	0.0399	0.0959	0.0228	0.0244	0.0045	0.0038	0.0179	0.0182	0.1061	0.0274	0.097	0.0553	0.0061
8	rs116847184	1677642	0.86	0.789876638244022	0.91	1.03277310349222	0.992187654862277	0.364565652655966	0.0122	0.007	0.0905	0.0177	0.0422	0.0254	0.0187	0.0316	0.0048	0.0383	0.04	0.1397	0.0068	0.0399	0.0955	0.0228	0.0244	0.0045	0.0038	0.0179	0.0183	0.1061	0.0274	0.0971	0.0554	0.006
8	rs2957064	1679576	0.86	0.789876638244022	0.9	1.11848291839441	0.871370645096716	0.290085620434842	0.012	0.007	0.0914	0.0175	0.0421	0.0252	0.0187	0.0314	0.0046	0.0379	0.0402	0.1407	0.0065	0.0402	0.0938	0.0225	0.0243	0.0044	0.0036	0.0179	0.0184	0.1064	0.0276	0.0979	0.0558	0.0058
8	rs2977190	1681195	0.86	0.789876638244022	0.9	1.11848291839441	0.765825793931337	0.262834610220234	0.0119	0.007	0.0917	0.0174	0.0419	0.0252	0.0186	0.0315	0.0045	0.0376	0.0401	0.1412	0.0065	0.0402	0.0941	0.0222	0.0241	0.0044	0.0036	0.0179	0.0184	0.1065	0.0275	0.0987	0.0555	0.0057
8	rs56109456	1684019	0.87	0.718142804220985	0.9	1.11848291839441	0.712831431308929	0.236329154656731	0.0117	0.007	0.0923	0.0172	0.0415	0.0252	0.0186	0.0314	0.0044	0.0373	0.0401	0.1415	0.0064	0.0401	0.0943	0.022	0.0241	0.0044	0.0035	0.0178	0.0185	0.1068	0.0276	0.0992	0.0556	0.0055
8	rs2957070	1686545	0.87	0.718142804220985	0.9	1.11848291839441	0.697820784982583	0.186360950243274	0.0114	0.0068	0.0938	0.0164	0.0406	0.0247	0.0182	0.0312	0.0041	0.0366	0.0393	0.1431	0.0062	0.0396	0.095	0.0213	0.0239	0.0045	0.0032	0.0176	0.0183	0.1075	0.0276	0.1017	0.0563	0.0051
8	rs73534940	1690759	0.86	0.789876638244022	0.9	1.11848291839441	0.906433725790649	0.0687685394845203	0.0103	0.0066	0.099	0.0146	0.038	0.0233	0.0174	0.0307	0.0032	0.0342	0.0379	0.1476	0.0054	0.0402	0.0943	0.0194	0.0247	0.0045	0.0032	0.0168	0.0179	0.1103	0.0277	0.1066	0.0564	0.0036
8	rs34376113	1691486	0.86	0.789876638244022	0.9	1.11848291839441	1.0294259181982	0.0849046189092807	0.0102	0.0067	0.0998	0.0143	0.0378	0.023	0.0172	0.0306	0.0031	0.0339	0.0377	0.1483	0.0052	0.0402	0.0942	0.0191	0.0248	0.0045	0.0032	0.0167	0.0178	0.1107	0.0277	0.1074	0.0564	0.0034
8	rs73176708	1696453	0.85	0.865999623192944	0.9	1.11848291839441	1.13204409327982	0.163604553338375	0.0101	0.0068	0.1007	0.0139	0.0377	0.0226	0.0169	0.0306	0.003	0.0339	0.0373	0.1487	0.0051	0.0404	0.094	0.0189	0.025	0.0045	0.0035	0.0167	0.0177	0.1109	0.0277	0.1081	0.0563	0.0031
8	rs7845723	1697086	0.85	0.865999623192944	0.9	1.11848291839441	1.11450706941598	0.113847400842463	0.01	0.0068	0.1007	0.0139	0.0377	0.0226	0.0169	0.0306	0.003	0.0339	0.0373	0.1488	0.0051	0.0404	0.094	0.0189	0.025	0.0045	0.0035	0.0167	0.0177	0.1109	0.0277	0.1081	0.0563	0.0031
8	rs73176709	1697853	0.85	0.865999623192944	0.9	1.11848291839441	1.09645528565622	0.117455045604704	0.01	0.0068	0.1008	0.0139	0.0377	0.0225	0.0169	0.0306	0.003	0.0339	0.0373	0.1488	0.0051	0.0403	0.0941	0.0188	0.025	0.0045	0.0035	0.0167	0.0178	0.1109	0.0277	0.1082	0.0563	0.0031
8	rs4623455	1698911	0.85	0.865999623192944	0.91	1.03277310349222	1.05245602209848	0.0825580642487778	0.01	0.0068	0.1009	0.0138	0.0376	0.0225	0.0168	0.0306	0.003	0.0337	0.0373	0.1489	0.0051	0.0403	0.0942	0.0188	0.025	0.0045	0.0035	0.0167	0.018	0.1109	0.0277	0.1083	0.0563	0.0031
8	rs7001282	1700188	0.85	0.865999623192944	0.91	1.03277310349222	1.04597985956202	0.0872005922721465	0.01	0.0068	0.1009	0.0138	0.0376	0.0224	0.0168	0.0306	0.003	0.0336	0.0372	0.1489	0.0051	0.0403	0.0945	0.0187	0.0249	0.0045	0.0035	0.0168	0.0181	0.111	0.0277	0.1085	0.0562	0.0031
8	rs117635893	1703380	0.85	0.865999623192944	0.9	1.11848291839441	1.06308008265997	0.0830101650177702	0.0099	0.0068	0.1015	0.0137	0.0375	0.0224	0.0167	0.0306	0.0029	0.0335	0.0371	0.1491	0.005	0.0405	0.0947	0.0186	0.0249	0.0045	0.0034	0.0167	0.0179	0.1112	0.0276	0.1087	0.056	0.003
8	rs117262040	1703990	0.85	0.865999623192944	0.9	1.11848291839441	1.06677779921613	0.0776512785487973	0.0099	0.0068	0.1015	0.0137	0.0375	0.0224	0.0167	0.0306	0.0029	0.0335	0.0371	0.1492	0.005	0.0405	0.0948	0.0186	0.025	0.0044	0.0034	0.0167	0.0179	0.1111	0.0276	0.1087	0.056	0.003
8	rs79858975	1707658	0.85	0.865999623192944	0.9	1.11848291839441	1.03551230848171	0.0347483228224148	0.0098	0.0068	0.1018	0.0137	0.0374	0.0223	0.0166	0.0306	0.0029	0.0336	0.0371	0.1493	0.0049	0.0405	0.095	0.0185	0.025	0.0044	0.0034	0.0166	0.0178	0.1112	0.0276	0.1088	0.0559	0.003
8	rs111944156	1708076	0.85	0.865999623192944	0.89	1.20843312996982	1.04825343084248	0.0420571097345026	0.0098	0.0068	0.1019	0.0137	0.0374	0.0223	0.0166	0.0306	0.0029	0.0336	0.0371	0.1493	0.0049	0.0406	0.095	0.0185	0.025	0.0044	0.0034	0.0166	0.0178	0.1112	0.0276	0.1088	0.0559	0.003
8	rs13266594	1716432	0.84	0.946582027722497	0.89	1.20843312996982	1.05789439150905	0.0198839116395791	0.0097	0.0067	0.103	0.0135	0.0373	0.0221	0.0164	0.0307	0.0028	0.0333	0.037	0.1495	0.0047	0.0408	0.0956	0.0183	0.025	0.0043	0.0034	0.0164	0.0174	0.1115	0.0275	0.1092	0.0557	0.0029
8	rs118005533	1716873	0.84	0.946582027722497	0.89	1.20843312996982	1.05473525441464	0.0170459991428332	0.0097	0.0067	0.103	0.0135	0.0374	0.0221	0.0164	0.0307	0.0028	0.0333	0.037	0.1495	0.0047	0.0408	0.0956	0.0183	0.025	0.0043	0.0034	0.0164	0.0173	0.1116	0.0275	0.1091	0.0557	0.0029
8	rs11136424	1717036	0.84	0.946582027722497	0.89	1.20843312996982	1.04799099405413	0.0156367713903019	0.0097	0.0067	0.103	0.0135	0.0374	0.0221	0.0164	0.0307	0.0027	0.0332	0.037	0.1496	0.0047	0.0408	0.0955	0.0183	0.025	0.0043	0.0034	0.0164	0.0173	0.1116	0.0275	0.1092	0.0557	0.0029
8	rs4875957	1718971	0.84	0.946582027722497	0.89	1.20843312996982	1.0564898610372	0.0135208170880892	0.0097	0.0067	0.1032	0.0135	0.0374	0.0221	0.0164	0.0307	0.0027	0.0332	0.037	0.1496	0.0047	0.0409	0.0956	0.0182	0.025	0.0043	0.0034	0.0164	0.0172	0.1116	0.0274	0.1093	0.0557	0.0028
8	rs13281053	1721598	0.84	0.946582027722497	0.89	1.20843312996982	1.10403704333484	0.00645575509089252	0.0096	0.0067	0.1036	0.0134	0.0374	0.022	0.0163	0.0307	0.0027	0.0331	0.0371	0.1496	0.0045	0.0409	0.0955	0.0182	0.0249	0.0043	0.0034	0.0164	0.0171	0.1116	0.0275	0.1096	0.0558	0.0027
8	rs3935479	1728189	0.84	0.946582027722497	0.89	1.20843312996982	1.17851049306835	0.00316774034336826	0.0095	0.0066	0.1045	0.0133	0.0374	0.0219	0.0163	0.0306	0.0026	0.0329	0.0369	0.1495	0.0044	0.0409	0.0958	0.0183	0.0249	0.0043	0.0035	0.0163	0.0169	0.1115	0.0275	0.1099	0.0559	0.0026
8	rs112688948	1730228	0.84	0.946582027722497	0.89	1.20843312996982	1.17530449333882	0.00251836436926617	0.0094	0.0066	0.1047	0.0133	0.0375	0.0218	0.0162	0.0306	0.0026	0.033	0.0369	0.1496	0.0043	0.0409	0.0958	0.0182	0.0249	0.0043	0.0035	0.0163	0.017	0.1115	0.0275	0.1099	0.0559	0.0026
8	rs118022735	1731491	0.84	0.946582027722497	0.89	1.20843312996982	1.17603699214944	0.00228134703520558	0.0094	0.0066	0.1048	0.0132	0.0375	0.0218	0.0162	0.0306	0.0026	0.033	0.0369	0.1496	0.0043	0.0409	0.0959	0.0182	0.0248	0.0043	0.0035	0.0163	0.017	0.1115	0.0275	0.1099	0.0559	0.0026
8	rs116856439	1733200	0.84	0.946582027722497	0.89	1.20843312996982	1.19182879867279	0.00245123031379081	0.0094	0.0066	0.1049	0.0132	0.0375	0.0218	0.0162	0.0306	0.0026	0.033	0.0369	0.1496	0.0043	0.0409	0.0959	0.0182	0.0248	0.0042	0.0035	0.0163	0.017	0.1115	0.0275	0.1099	0.0558	0.0026
8	rs55915521	1733257	0.84	0.946582027722497	0.89	1.20843312996982	1.1924732279291	0.00255912447907442	0.0094	0.0066	0.1049	0.0132	0.0375	0.0218	0.0162	0.0306	0.0026	0.033	0.0369	0.1496	0.0043	0.0409	0.0959	0.0182	0.0248	0.0042	0.0035	0.0163	0.017	0.1115	0.0275	0.1099	0.0558	0.0026
8	rs11986414	1746950	0.84	0.946582027722497	0.89	1.20843312996982	1.26945895643426	0.00285455049862402	0.0093	0.0066	0.1058	0.0131	0.0378	0.0215	0.0159	0.0306	0.0026	0.033	0.0367	0.1498	0.0042	0.0408	0.096	0.0181	0.0246	0.0042	0.0037	0.0162	0.0169	0.1115	0.0278	0.1099	0.0557	0.0025
8	rs4875960	1748166	0.84	0.946582027722497	0.89	1.20843312996982	1.28287987324769	0.00304632870133943	0.0093	0.0066	0.1059	0.0131	0.0378	0.0215	0.0159	0.0306	0.0026	0.0331	0.0367	0.1497	0.0042	0.0408	0.096	0.0181	0.0246	0.0042	0.0038	0.0162	0.0169	0.1114	0.0278	0.1098	0.0557	0.0025
8	rs4875962	1748567	0.84	0.946582027722497	0.89	1.20843312996982	1.31685832418389	0.00313714458839784	0.0093	0.0066	0.1058	0.0131	0.0378	0.0215	0.0159	0.0306	0.0026	0.033	0.0367	0.1497	0.0042	0.0408	0.096	0.0181	0.0247	0.0042	0.0038	0.0161	0.0171	0.1114	0.0278	0.1098	0.0557	0.0025
8	rs6998465	1749023	0.84	0.946582027722497	0.89	1.20843312996982	1.34171970004469	0.00374624136813535	0.0093	0.0066	0.1058	0.0131	0.0378	0.0215	0.0159	0.0306	0.0026	0.033	0.0367	0.1497	0.0042	0.0408	0.096	0.018	0.0247	0.0042	0.0038	0.0161	0.0171	0.1114	0.0278	0.1099	0.0558	0.0025
8	rs7833068	1756800	0.84	0.946582027722497	0.89	1.20843312996982	1.64439502764124	0.00306136355636739	0.0091	0.0067	0.1061	0.0128	0.0378	0.0214	0.0158	0.0305	0.0024	0.0331	0.0365	0.15	0.0043	0.0407	0.0959	0.0176	0.0246	0.0043	0.0041	0.0165	0.0173	0.1114	0.0281	0.1099	0.0556	0.0025
8	rs73176744	1759252	0.84	0.946582027722497	0.89	1.20843312996982	1.78754325120665	0.00396812343301607	0.0092	0.0066	0.1063	0.0125	0.038	0.0213	0.0157	0.0306	0.0023	0.0331	0.0364	0.1501	0.0043	0.0406	0.0959	0.0175	0.0245	0.0042	0.0041	0.0164	0.0174	0.1112	0.0284	0.1101	0.0557	0.0025
8	rs13347397	1759849	0.84	0.946582027722497	0.89	1.20843312996982	1.8321887021646	0.00480882420452878	0.0093	0.0066	0.1063	0.0124	0.038	0.0213	0.0156	0.0307	0.0023	0.0331	0.0364	0.1501	0.0043	0.0405	0.0959	0.0175	0.0245	0.0041	0.0042	0.0163	0.0175	0.1112	0.0284	0.1102	0.0557	0.0025
8	rs118106839	1760646	0.84	0.946582027722497	0.89	1.20843312996982	1.89124845341335	0.00514151570516463	0.0093	0.0066	0.1063	0.0123	0.0381	0.0213	0.0156	0.0307	0.0023	0.0332	0.0364	0.1501	0.0043	0.0405	0.0959	0.0175	0.0245	0.0041	0.0042	0.0163	0.0175	0.1111	0.0286	0.1102	0.0557	0.0025
8	rs112158571	1763401	0.84	0.946582027722497	0.89	1.20843312996982	2.12509653718354	0.00643330011585636	0.0092	0.0066	0.1065	0.012	0.0384	0.0213	0.0154	0.0308	0.0023	0.0334	0.0362	0.1501	0.0045	0.0405	0.0959	0.0174	0.0245	0.0041	0.0043	0.0161	0.0178	0.1107	0.0291	0.1101	0.0557	0.0024
8	rs62477463	1764342	0.84	0.946582027722497	0.89	1.20843312996982	2.20338481793929	0.00724375751520087	0.0091	0.0065	0.1066	0.0119	0.0384	0.0211	0.0154	0.031	0.0023	0.0335	0.0362	0.1502	0.0045	0.0404	0.0958	0.0174	0.0244	0.0041	0.0043	0.016	0.0179	0.1106	0.0293	0.1101	0.0558	0.0024
8	rs61388742	1765425	0.83	1.03168894651748	0.89	1.20843312996982	2.13688854191284	0.00969769318322513	0.0091	0.0066	0.1066	0.012	0.0384	0.0208	0.0154	0.031	0.0023	0.0335	0.0361	0.1502	0.0045	0.0402	0.096	0.0174	0.0244	0.0042	0.0043	0.016	0.0179	0.1104	0.0293	0.1104	0.0556	0.0025
8	rs6558547	1765720	0.83	1.03168894651748	0.89	1.20843312996982	2.10744872878669	0.00966993397630557	0.0091	0.0066	0.1066	0.012	0.0384	0.0207	0.0154	0.031	0.0023	0.0335	0.036	0.1502	0.0046	0.0402	0.096	0.0175	0.0244	0.0042	0.0043	0.0161	0.0179	0.1104	0.0293	0.1105	0.0555	0.0025
8	rs117522150	1766762	0.83	1.03168894651748	0.89	1.20843312996982	2.10123828973106	0.00955930625727686	0.0091	0.0067	0.1067	0.0118	0.0384	0.021	0.0156	0.031	0.0023	0.0337	0.036	0.1499	0.0045	0.0402	0.0961	0.0173	0.0243	0.0043	0.0043	0.0162	0.018	0.1102	0.029	0.1108	0.0552	0.0025
8	rs61024005	1767879	0.83	1.03168894651748	0.89	1.20843312996982	2.11886903755465	0.00978121619572833	0.0091	0.0067	0.1069	0.0117	0.0385	0.0213	0.0158	0.0311	0.0023	0.0338	0.0361	0.1496	0.0046	0.0402	0.0961	0.0172	0.0242	0.0043	0.0043	0.0163	0.0181	0.11	0.0286	0.1111	0.0549	0.0024
8	rs77269271	1768778	0.83	1.03168894651748	0.89	1.20843312996982	2.0862452947755	0.0109299673986953	0.0091	0.0068	0.1069	0.0116	0.0385	0.0212	0.0157	0.0312	0.0023	0.0339	0.0361	0.1496	0.0046	0.0404	0.096	0.0171	0.0241	0.0043	0.0044	0.0164	0.0181	0.11	0.0285	0.1112	0.0547	0.0024
8	rs10090061	1772641	0.83	1.03168894651748	0.89	1.20843312996982	2.09672539830748	0.0139183705268933	0.0091	0.0069	0.1074	0.0115	0.0387	0.0209	0.0156	0.0314	0.0023	0.0344	0.0364	0.1496	0.0046	0.0408	0.0954	0.017	0.0238	0.0042	0.0045	0.0171	0.0182	0.1099	0.0276	0.1119	0.0538	0.0025
8	rs75997127	1774452	0.83	1.03168894651748	0.89	1.20843312996982	2.1460874910615	0.0170091156843629	0.0091	0.0069	0.1074	0.0113	0.0388	0.0206	0.0155	0.0314	0.0023	0.0345	0.0365	0.1494	0.0047	0.0409	0.0956	0.0168	0.0237	0.0042	0.0045	0.0172	0.0182	0.1097	0.0276	0.1122	0.0537	0.0024
8	rs28712194	1778193	0.83	1.03168894651748	0.89	1.20843312996982	2.26186293493694	0.0233186363189109	0.0091	0.0068	0.1075	0.011	0.0388	0.0203	0.0157	0.0315	0.0024	0.0345	0.0367	0.1492	0.0047	0.0407	0.0957	0.0162	0.0237	0.0042	0.0046	0.0173	0.0182	0.1104	0.0276	0.1123	0.0537	0.0025
8	rs9802017	1778697	0.83	1.03168894651748	0.89	1.20843312996982	2.28223782763968	0.0243168076490955	0.0091	0.0068	0.1074	0.011	0.0389	0.0203	0.0157	0.0315	0.0024	0.0346	0.0367	0.1491	0.0047	0.0408	0.0956	0.0162	0.0237	0.0042	0.0046	0.0173	0.0183	0.1106	0.0275	0.1123	0.0537	0.0025
8	rs7818610	1783938	0.83	1.03168894651748	0.89	1.20843312996982	2.50214261140652	0.0299412080654744	0.0091	0.0069	0.1076	0.0109	0.0388	0.0205	0.0155	0.0316	0.0023	0.0344	0.0367	0.1493	0.0047	0.0409	0.0957	0.0159	0.0239	0.0042	0.0047	0.0175	0.0183	0.1111	0.0275	0.1115	0.0536	0.0025
8	rs61560833	1785443	0.83	1.03168894651748	0.89	1.20843312996982	2.49510413470967	0.0325543087444737	0.009	0.0069	0.1079	0.0107	0.0387	0.0204	0.0153	0.0314	0.0023	0.0342	0.0366	0.1497	0.0048	0.0416	0.0959	0.016	0.0239	0.0043	0.0046	0.0176	0.0184	0.1107	0.0273	0.1113	0.0534	0.0025
8	rs11986580	1786342	0.83	1.03168894651748	0.9	1.11848291839441	1.95039239614871	0.0253795931378097	0.009	0.0069	0.108	0.0106	0.0389	0.0203	0.0153	0.0312	0.0023	0.0341	0.0366	0.15	0.0049	0.0419	0.096	0.0161	0.0237	0.0041	0.0042	0.0176	0.0184	0.1107	0.0273	0.1115	0.0534	0.0025
8	rs117964556	1786365	0.83	1.03168894651748	0.9	1.11848291839441	1.94544023233308	0.0221305083167175	0.009	0.0069	0.108	0.0106	0.0389	0.0203	0.0153	0.0312	0.0023	0.0341	0.0366	0.15	0.0049	0.0419	0.096	0.0161	0.0237	0.0041	0.0042	0.0176	0.0184	0.1107	0.0273	0.1116	0.0534	0.0025
8	rs11776743	1786857	0.83	1.03168894651748	0.89	1.20843312996982	1.89975325424398	0.0179051556398911	0.009	0.0069	0.1078	0.0107	0.0389	0.0204	0.0153	0.031	0.0023	0.0341	0.0366	0.15	0.0048	0.0419	0.0959	0.0162	0.0237	0.004	0.0042	0.0176	0.0184	0.1108	0.0273	0.1115	0.0535	0.0025
8	rs12114762	1789588	0.82	1.12138066584829	0.89	1.20843312996982	1.89975325424398	0.0114681610084472	0.0094	0.0067	0.1059	0.0105	0.0391	0.0205	0.0153	0.0307	0.0023	0.0338	0.0365	0.1505	0.0047	0.0422	0.096	0.0166	0.0239	0.0032	0.0041	0.0178	0.0186	0.1114	0.0275	0.1118	0.0537	0.0024
8	rs6992040	1789844	0.82	1.12138066584829	0.89	1.20843312996982	1.95116311425847	0.0165695849546339	0.0095	0.0067	0.1058	0.0105	0.0392	0.0205	0.0153	0.0307	0.0023	0.0338	0.0365	0.1505	0.0047	0.0424	0.096	0.0167	0.0239	0.0032	0.004	0.0178	0.0186	0.1114	0.0276	0.1118	0.0537	0.0024
8	rs62477501	1791019	0.82	1.12138066584829	0.89	1.20843312996982	2.42293377802068	0.0145255103414137	0.0095	0.0067	0.1057	0.0105	0.0391	0.0204	0.0153	0.0307	0.0023	0.0338	0.0365	0.1503	0.0046	0.0423	0.0956	0.0167	0.024	0.0028	0.0044	0.0179	0.0187	0.1117	0.0275	0.1119	0.0542	0.0024
8	rs111406446	1792107	0.82	1.12138066584829	0.89	1.20843312996982	2.73460556301831	0.0145937694185621	0.0095	0.0067	0.1054	0.0104	0.0391	0.0197	0.0153	0.0308	0.0023	0.0337	0.0366	0.1505	0.0046	0.0424	0.0957	0.0168	0.024	0.0026	0.0046	0.0179	0.0187	0.1117	0.0276	0.1118	0.0545	0.0023
8	rs35717593	1793714	0.82	1.12138066584829	0.89	1.20843312996982	2.95660803101796	0.0137852112631742	0.0095	0.0067	0.1054	0.0104	0.0391	0.0197	0.0153	0.0308	0.0023	0.0339	0.0367	0.1504	0.0045	0.0423	0.0956	0.0171	0.024	0.0025	0.0047	0.0179	0.0187	0.1116	0.0276	0.1116	0.0547	0.0023
8	rs56026211	1793743	0.82	1.12138066584829	0.9	1.11848291839441	2.95635699624719	0.0135208170880892	0.0095	0.0067	0.1055	0.0104	0.0391	0.0197	0.0153	0.0308	0.0023	0.0338	0.0368	0.1504	0.0045	0.0423	0.0956	0.017	0.024	0.0025	0.0048	0.0179	0.0187	0.1116	0.0276	0.1116	0.0547	0.0023
8	rs4410947	1800233	0.82	1.12138066584829	0.9	1.11848291839441	3.85230804526471	0.0138517107630703	0.0094	0.0067	0.1048	0.0103	0.039	0.0196	0.0154	0.0308	0.0023	0.0337	0.0367	0.1503	0.0046	0.0422	0.0953	0.0172	0.0241	0.0026	0.0053	0.018	0.0188	0.1119	0.0273	0.1118	0.0551	0.0024
8	rs58363527	1806925	0.83	1.03168894651748	0.9	1.11848291839441	4.15237231917516	0.0130643109999383	0.0096	0.0066	0.1043	0.0103	0.039	0.0195	0.0152	0.0306	0.0023	0.0341	0.0366	0.1492	0.0046	0.0422	0.0955	0.0172	0.0242	0.0025	0.0054	0.018	0.0188	0.1129	0.0273	0.1113	0.0556	0.0024
8	rs78372577	1807132	0.83	1.03168894651748	0.9	1.11848291839441	4.10021430040788	0.0130320049910256	0.0096	0.0066	0.1043	0.0103	0.0389	0.0196	0.0151	0.0306	0.0023	0.0342	0.0366	0.1491	0.0046	0.0422	0.0955	0.0172	0.0242	0.0025	0.0054	0.018	0.0188	0.1129	0.0273	0.1113	0.0556	0.0024
8	rs749822	1808256	0.83	1.03168894651748	0.9	1.11848291839441	4.01785755163362	0.0151804088139187	0.0097	0.0065	0.1042	0.0104	0.0389	0.0196	0.0151	0.0306	0.0023	0.0343	0.0365	0.1488	0.0047	0.0422	0.0957	0.0173	0.0242	0.0025	0.0054	0.018	0.0188	0.1129	0.0273	0.1112	0.0555	0.0025
8	rs73176784	1809296	0.83	1.03168894651748	0.9	1.11848291839441	3.97650279625512	0.0176790280693076	0.0098	0.0065	0.1041	0.0104	0.039	0.0197	0.0151	0.0306	0.0023	0.0344	0.0365	0.1487	0.0047	0.0422	0.0958	0.0174	0.0242	0.0025	0.0054	0.018	0.0188	0.1127	0.0274	0.111	0.0555	0.0025
8	rs13277792	1811873	0.83	1.03168894651748	0.9	1.11848291839441	3.96151735898897	0.0164243360744182	0.01	0.0064	0.1037	0.0105	0.0391	0.0197	0.015	0.0307	0.0023	0.0347	0.0364	0.1483	0.0048	0.0422	0.0961	0.0175	0.0242	0.0025	0.0054	0.018	0.0189	0.1124	0.0275	0.1108	0.0555	0.0025
8	rs73671009	1815689	0.83	1.03168894651748	0.9	1.11848291839441	3.73037570064294	0.0173424819049515	0.01	0.0064	0.1034	0.0105	0.0393	0.0197	0.015	0.0305	0.0024	0.0349	0.0364	0.148	0.0048	0.0422	0.0961	0.0175	0.0241	0.0025	0.0054	0.0181	0.0188	0.1126	0.0277	0.1106	0.0555	0.0025
8	rs79636709	1816691	0.83	1.03168894651748	0.9	1.11848291839441	3.69130280165669	0.0172310061886586	0.01	0.0064	0.1033	0.0105	0.0393	0.0197	0.015	0.0305	0.0024	0.0349	0.0364	0.148	0.0048	0.0422	0.0961	0.0176	0.0241	0.0025	0.0054	0.0181	0.0188	0.1127	0.0277	0.1106	0.0555	0.0025
8	rs7003969	1817367	0.83	1.03168894651748	0.91	1.03277310349222	3.66127128572235	0.0198044110998332	0.01	0.0064	0.1032	0.0105	0.0393	0.0197	0.015	0.0304	0.0024	0.0349	0.0364	0.1479	0.0048	0.0422	0.0961	0.0176	0.024	0.0025	0.0054	0.0181	0.0188	0.1127	0.0277	0.1106	0.0556	0.0025
8	rs73180717	1818456	0.83	1.03168894651748	0.91	1.03277310349222	3.59185571240499	0.022805792204926	0.01	0.0064	0.1031	0.0105	0.0394	0.0197	0.0151	0.0303	0.0024	0.0349	0.0363	0.1478	0.0049	0.0423	0.0961	0.0176	0.024	0.0025	0.0054	0.0181	0.0188	0.1126	0.0278	0.1105	0.0556	0.0026
8	rs3735867	1820678	0.83	1.03168894651748	0.91	1.03277310349222	3.48618132313574	0.0210131208452679	0.0101	0.0065	0.1026	0.0106	0.0395	0.0198	0.0152	0.0301	0.0024	0.035	0.0363	0.1475	0.0049	0.0424	0.0963	0.0176	0.0239	0.0025	0.0054	0.0181	0.0188	0.1129	0.0279	0.1103	0.0557	0.0026
8	rs7836862	1822451	0.83	1.03168894651748	0.92	0.951254862179695	2.71121185718742	0.0246245546219409	0.0104	0.007	0.0998	0.012	0.04	0.0207	0.0166	0.0299	0.0027	0.035	0.0365	0.1436	0.0055	0.0427	0.0965	0.0189	0.0245	0.0024	0.0054	0.0178	0.0195	0.1128	0.0289	0.1073	0.0558	0.0027
8	rs3735869	1822639	0.83	1.03168894651748	0.92	0.951254862179695	2.41183523824293	0.0240544915605297	0.0104	0.0071	0.099	0.0122	0.0405	0.0212	0.0168	0.0299	0.0027	0.0352	0.0366	0.1423	0.0054	0.0426	0.0965	0.0196	0.0246	0.0023	0.0053	0.0177	0.0197	0.113	0.0291	0.1068	0.0553	0.0027
8	rs3735870	1822713	0.83	1.03168894651748	0.92	0.951254862179695	2.36537376541858	0.0208092628186829	0.0104	0.0071	0.0987	0.0124	0.0405	0.0213	0.0168	0.0298	0.0028	0.0353	0.0366	0.1422	0.0054	0.0427	0.0965	0.0198	0.0247	0.0023	0.0053	0.0178	0.0198	0.113	0.029	0.1069	0.0552	0.0027
8	rs7842534	1824066	0.83	1.03168894651748	0.93	0.873875650440679	2.53862589445159	0.0129353284743232	0.0103	0.0074	0.0979	0.0132	0.0409	0.0226	0.0178	0.0294	0.0026	0.0363	0.0353	0.1392	0.0051	0.0427	0.0958	0.021	0.0251	0.0021	0.0052	0.017	0.0199	0.1158	0.0297	0.1061	0.0541	0.0023
8	rs17829719	1824454	0.83	1.03168894651748	0.93	0.873875650440679	2.51050133369526	0.0127750063988314	0.0103	0.0074	0.0979	0.0132	0.0409	0.0226	0.0178	0.0294	0.0026	0.0363	0.0352	0.1392	0.0051	0.0427	0.0958	0.021	0.0251	0.0021	0.0052	0.017	0.0199	0.1159	0.0297	0.106	0.0541	0.0023
8	rs67348529	1825957	0.83	1.03168894651748	0.93	0.873875650440679	2.38721627916531	0.0135208170880892	0.0103	0.0074	0.098	0.0132	0.0409	0.0227	0.0178	0.0294	0.0026	0.0364	0.0352	0.139	0.005	0.0428	0.0959	0.0211	0.0252	0.0021	0.0051	0.0169	0.0202	0.1163	0.0297	0.1058	0.0536	0.0023
8	rs3758002	1831561	0.83	1.03168894651748	0.94	0.800578923638966	2.08838498328589	0.0162436632140094	0.0102	0.0076	0.0976	0.0133	0.041	0.0227	0.0181	0.0293	0.0026	0.0367	0.0353	0.1384	0.0049	0.0428	0.0959	0.0212	0.0253	0.0021	0.005	0.0169	0.0203	0.1167	0.0298	0.1056	0.0534	0.0023
8	rs73180737	1836047	0.84	0.946582027722497	0.97	0.604552021827049	1.83563866506002	0.0172681254875055	0.0102	0.0077	0.0973	0.0135	0.041	0.0227	0.0183	0.0292	0.0026	0.0367	0.0355	0.1377	0.0049	0.0427	0.0962	0.0213	0.0251	0.0022	0.0049	0.0168	0.0204	0.117	0.0299	0.1054	0.0533	0.0023
8	rs73542936	1839557	0.84	0.946582027722497	0.97	0.604552021827049	1.66822112316451	0.0187076815394137	0.0102	0.0077	0.097	0.0137	0.041	0.0227	0.0184	0.0291	0.0026	0.0368	0.0357	0.1371	0.0048	0.0428	0.0964	0.0214	0.025	0.0022	0.0049	0.0168	0.0205	0.1172	0.0299	0.1054	0.0532	0.0023
8	Affx-31858685	1840497	0.84	0.946582027722497	0.97	0.604552021827049	1.63413238793236	0.020083339328923	0.0102	0.0077	0.0969	0.0138	0.041	0.0227	0.0184	0.0291	0.0026	0.0368	0.0358	0.1369	0.0048	0.0428	0.0964	0.0214	0.025	0.0022	0.0049	0.0167	0.0205	0.1173	0.0299	0.1053	0.0532	0.0023
8	rs7826500	1841213	0.84	0.946582027722497	0.97	0.604552021827049	1.65072983472138	0.0166059957971695	0.0102	0.0077	0.0969	0.0138	0.041	0.0226	0.0187	0.0291	0.0026	0.0368	0.0358	0.1368	0.0048	0.0428	0.0965	0.0214	0.0249	0.0022	0.0049	0.0168	0.0203	0.1172	0.0299	0.1055	0.0532	0.0023
8	rs6558561	1842968	0.84	0.946582027722497	0.97	0.604552021827049	1.45122044393196	0.0140186605367931	0.0102	0.0077	0.0967	0.0138	0.0411	0.0225	0.0187	0.0292	0.0026	0.0366	0.0358	0.1372	0.0047	0.043	0.0965	0.0214	0.0245	0.0023	0.0049	0.0168	0.0203	0.1172	0.03	0.1053	0.0533	0.0023
8	rs73542954	1845500	0.84	0.946582027722497	0.97	0.604552021827049	1.34837258083417	0.0185150433574703	0.0103	0.0077	0.0965	0.014	0.0412	0.0225	0.0187	0.0291	0.0026	0.0365	0.0358	0.1371	0.0048	0.0431	0.0962	0.0216	0.0243	0.0024	0.005	0.0168	0.0205	0.117	0.03	0.1053	0.0531	0.0024
8	rs35184250	1845940	0.84	0.946582027722497	0.98	0.546929419532092	1.35764935467323	0.0202837322743333	0.0103	0.0077	0.0965	0.0139	0.0412	0.0225	0.0186	0.0292	0.0026	0.0366	0.0357	0.1372	0.0048	0.0431	0.0963	0.0217	0.0242	0.0024	0.005	0.0168	0.0205	0.1169	0.0301	0.1053	0.0531	0.0024
8	rs12681485	1846688	0.84	0.946582027722497	0.98	0.546929419532092	1.3520417758427	0.0196854503854044	0.0103	0.0077	0.0964	0.0139	0.0413	0.0225	0.0186	0.0292	0.0027	0.0366	0.0357	0.1372	0.0048	0.0431	0.0962	0.0218	0.0242	0.0024	0.005	0.0168	0.0205	0.1168	0.0301	0.1053	0.0531	0.0024
8	rs6990473	1847564	0.84	0.946582027722497	0.98	0.546929419532092	1.36394406849995	0.0294595745279191	0.0103	0.0077	0.0963	0.014	0.0411	0.0225	0.0186	0.0292	0.0027	0.0366	0.0357	0.1371	0.005	0.0431	0.0962	0.0218	0.0242	0.0024	0.005	0.0168	0.0206	0.1167	0.0301	0.1052	0.053	0.0024
8	rs7013741	1848860	0.84	0.946582027722497	0.98	0.546929419532092	1.04851589413599	0.0571387447713497	0.0107	0.0078	0.0947	0.0148	0.0415	0.0235	0.0193	0.0294	0.0027	0.0371	0.0358	0.1351	0.0053	0.0426	0.0955	0.0222	0.0239	0.0026	0.005	0.0173	0.021	0.1159	0.0302	0.1047	0.0527	0.0026
8	rs7015000	1848927	0.84	0.946582027722497	0.98	0.546929419532092	0.91097095147567	0.0880485892603067	0.0109	0.0081	0.0944	0.0151	0.0414	0.0236	0.0196	0.0297	0.0029	0.0375	0.0357	0.1344	0.0057	0.0424	0.0956	0.0222	0.024	0.0026	0.0049	0.0174	0.0213	0.1159	0.0292	0.1044	0.0524	0.0027
8	rs117095926	1849082	0.85	0.865999623192944	0.98	0.546929419532092	0.801058813304329	0.0974293009109307	0.0111	0.0081	0.094	0.0154	0.0411	0.0237	0.0197	0.0295	0.0031	0.0378	0.0356	0.1332	0.0059	0.0423	0.0959	0.0222	0.0241	0.0028	0.0049	0.0176	0.0214	0.1159	0.029	0.1044	0.052	0.0028
8	rs3758017	1849520	0.86	0.789876638244022	0.98	0.546929419532092	0.51592232154904	0.196035857813429	0.0117	0.0083	0.0928	0.0165	0.0406	0.0243	0.0201	0.0294	0.0035	0.0386	0.0357	0.1296	0.0066	0.0421	0.0966	0.0223	0.0243	0.0031	0.0048	0.0181	0.0218	0.1157	0.0289	0.104	0.051	0.0034
8	rs117986752	1849673	0.86	0.789876638244022	0.98	0.546929419532092	0.451182830543081	0.254654001453538	0.0118	0.0084	0.0918	0.017	0.0404	0.0245	0.0203	0.0293	0.0035	0.0388	0.0355	0.1289	0.0067	0.0418	0.0966	0.0224	0.0244	0.0033	0.0047	0.0183	0.0219	0.116	0.0288	0.1043	0.051	0.0034
8	rs13258210	1849736	0.86	0.789876638244022	0.97	0.604552021827049	0.412792940236241	0.24778728896017	0.0118	0.0084	0.0914	0.0172	0.0404	0.0247	0.0204	0.0293	0.0036	0.0388	0.0355	0.1286	0.0067	0.0417	0.0966	0.0224	0.0244	0.0033	0.0046	0.0183	0.0219	0.1162	0.0288	0.1043	0.0508	0.0035
8	rs13280012	1852425	0.86	0.789876638244022	0.97	0.604552021827049	0.36539807073304	0.468949788004581	0.0125	0.0089	0.0891	0.0193	0.0397	0.026	0.0215	0.0288	0.004	0.0394	0.0349	0.1252	0.0071	0.0407	0.0958	0.0228	0.0246	0.0037	0.0042	0.0189	0.0229	0.1173	0.0289	0.1038	0.0496	0.0039
8	rs35174153	1854584	0.86	0.789876638244022	0.98	0.546929419532092	0.40139214599677	0.557469074962144	0.0126	0.0089	0.0889	0.0195	0.0396	0.0261	0.0216	0.0286	0.004	0.0394	0.0349	0.1251	0.0071	0.0406	0.0958	0.0229	0.0246	0.0037	0.0042	0.019	0.0229	0.1174	0.0289	0.1035	0.0495	0.0039
8	rs2294036	1857366	0.86	0.789876638244022	0.98	0.546929419532092	0.386866663797122	0.594799962635516	0.0127	0.009	0.0887	0.02	0.0397	0.0263	0.0218	0.0281	0.0041	0.0395	0.0348	0.125	0.0072	0.0404	0.0957	0.023	0.0246	0.0038	0.0042	0.0191	0.023	0.1178	0.0288	0.1031	0.0494	0.0041
8	rs2294039	1857591	0.86	0.789876638244022	0.98	0.546929419532092	0.371359415951491	0.622558822696957	0.0127	0.009	0.0884	0.0201	0.0397	0.0263	0.0219	0.028	0.004	0.0395	0.0348	0.125	0.0071	0.0405	0.0958	0.0231	0.0246	0.0038	0.0042	0.0191	0.0229	0.1179	0.0287	0.1032	0.0493	0.004
8	rs2294041	1857649	0.86	0.789876638244022	0.98	0.546929419532092	0.359967935558708	0.625018171236135	0.0127	0.009	0.0883	0.0201	0.0396	0.0262	0.022	0.0279	0.004	0.0395	0.0347	0.1251	0.0071	0.0405	0.096	0.0231	0.0246	0.0038	0.0042	0.0191	0.0229	0.118	0.0287	0.1033	0.0493	0.004
8	rs17750361	1858361	0.86	0.789876638244022	0.98	0.546929419532092	0.337162279918225	0.619090686621064	0.0127	0.009	0.0881	0.0201	0.0396	0.0262	0.022	0.0279	0.0041	0.0394	0.0347	0.1251	0.0071	0.0405	0.0962	0.0231	0.0246	0.0038	0.0042	0.0191	0.0229	0.1181	0.0287	0.1034	0.0492	0.004
8	rs2069168	1859471	0.86	0.789876638244022	0.98	0.546929419532092	0.324905649575964	0.689439763777944	0.0127	0.009	0.0881	0.0202	0.0396	0.0262	0.022	0.0278	0.0041	0.0393	0.0346	0.125	0.0071	0.0405	0.0965	0.0231	0.0247	0.0038	0.0042	0.0191	0.0228	0.1181	0.0287	0.1034	0.0491	0.0041
8	rs2069169	1859597	0.86	0.789876638244022	0.98	0.546929419532092	0.328215609655562	0.683967187320517	0.0126	0.009	0.0881	0.0202	0.0395	0.0262	0.0221	0.0278	0.0041	0.0393	0.0346	0.125	0.007	0.0405	0.0966	0.0231	0.0247	0.0038	0.0042	0.0191	0.0229	0.1181	0.0287	0.1034	0.0491	0.0041
8	rs9942786	1861087	0.86	0.789876638244022	0.98	0.546929419532092	0.322219744139416	0.7572168115315	0.0126	0.0089	0.088	0.0204	0.0394	0.0262	0.0222	0.0277	0.004	0.0394	0.0344	0.1247	0.007	0.0404	0.0967	0.0232	0.0249	0.0038	0.0042	0.0191	0.0228	0.1183	0.0287	0.1035	0.0487	0.0041
8	rs73180760	1861247	0.86	0.789876638244022	0.98	0.546929419532092	0.317133665415858	0.735820387082667	0.0126	0.009	0.088	0.0204	0.0394	0.0262	0.0222	0.0277	0.004	0.0394	0.0344	0.1246	0.007	0.0405	0.0967	0.0232	0.0249	0.0038	0.0042	0.0191	0.0228	0.1183	0.0287	0.1035	0.0487	0.0041
8	rs112912413	1861745	0.86	0.789876638244022	0.98	0.546929419532092	0.314581591035631	0.741683482747094	0.0126	0.009	0.0879	0.0204	0.0393	0.0262	0.0222	0.0276	0.0041	0.0395	0.0343	0.1245	0.007	0.0405	0.0967	0.0232	0.0249	0.0038	0.0042	0.0191	0.0228	0.1183	0.0287	0.1034	0.0487	0.0042
8	rs11992356	1862345	0.86	0.789876638244022	0.98	0.546929419532092	0.323333231283591	0.78331041361485	0.0126	0.009	0.0879	0.0205	0.0393	0.0262	0.0222	0.0276	0.0041	0.0395	0.0343	0.1244	0.007	0.0406	0.0967	0.0232	0.0249	0.0038	0.0042	0.0191	0.0228	0.1183	0.0287	0.1033	0.0486	0.0042
8	rs11988014	1863383	0.86	0.789876638244022	0.98	0.546929419532092	0.32877749091058	0.794900311788101	0.0125	0.009	0.0877	0.0205	0.0393	0.0263	0.0223	0.0275	0.0041	0.0396	0.0343	0.1244	0.007	0.0405	0.0968	0.0232	0.025	0.0039	0.0042	0.0191	0.0229	0.1183	0.0287	0.1032	0.0486	0.0043
8	rs116977888	1863575	0.86	0.789876638244022	0.99	0.493036143459036	0.335094484994849	0.809591746603002	0.0125	0.009	0.0877	0.0205	0.0393	0.0263	0.0223	0.0274	0.0041	0.0396	0.0343	0.1244	0.007	0.0405	0.0969	0.0232	0.025	0.0039	0.0042	0.0191	0.0229	0.1183	0.0287	0.1031	0.0486	0.0043
8	rs4379489	1865205	0.86	0.789876638244022	0.99	0.493036143459036	0.352351092228862	0.836209135859009	0.0125	0.009	0.0874	0.0207	0.0393	0.0264	0.0224	0.0273	0.0041	0.0396	0.0343	0.1242	0.0071	0.0406	0.0969	0.0233	0.025	0.0039	0.0042	0.019	0.0229	0.1183	0.0287	0.1029	0.0486	0.0043
8	rs10111715	1866385	0.86	0.789876638244022	0.99	0.493036143459036	0.409927747711478	0.756461148026574	0.0126	0.009	0.087	0.0209	0.0395	0.0266	0.0226	0.0272	0.0041	0.0397	0.0342	0.1238	0.0071	0.0405	0.0968	0.0235	0.0251	0.0039	0.0042	0.019	0.0229	0.1183	0.0287	0.1027	0.0485	0.0044
8	rs17756915	1868413	0.86	0.789876638244022	0.99	0.493036143459036	0.599271100056347	1.04009967430976	0.0136	0.0087	0.0826	0.0234	0.0411	0.0291	0.0249	0.0262	0.0042	0.0399	0.034	0.1205	0.0071	0.0406	0.0964	0.0249	0.026	0.0045	0.004	0.0189	0.0233	0.119	0.0286	0.1002	0.0463	0.0051
8	rs11136442	1868842	0.85	0.865999623192944	0.99	0.493036143459036	0.753372050609281	1.02528689802769	0.0139	0.0085	0.0811	0.0242	0.0411	0.0295	0.0254	0.0258	0.0041	0.04	0.0338	0.1208	0.0068	0.0414	0.0961	0.0251	0.026	0.0045	0.0039	0.0182	0.0234	0.1199	0.0288	0.1001	0.0457	0.0052
8	rs28414137	1870233	0.84	0.946582027722497	1	0.442785362986439	0.726409742049028	0.728618360762065	0.0132	0.008	0.0809	0.0257	0.0423	0.0301	0.0264	0.025	0.0033	0.0395	0.0344	0.124	0.0057	0.0438	0.0976	0.0243	0.0264	0.0042	0.0034	0.0187	0.0234	0.1176	0.0284	0.0985	0.0438	0.0048
8	rs2272614	1871896	0.84	0.946582027722497	1.01	0.39608418712213	0.788901480723847	0.695663782410449	0.0131	0.008	0.0808	0.0259	0.0426	0.0302	0.0266	0.0249	0.0032	0.0394	0.0346	0.1244	0.0055	0.0443	0.0978	0.0242	0.0265	0.0042	0.0033	0.0188	0.0234	0.1171	0.0284	0.0981	0.0436	0.0048
8	rs7386814	1872495	0.83	1.03168894651748	1.02	0.35283343175317	0.891569248496516	0.719488442208355	0.013	0.008	0.0807	0.026	0.0427	0.0308	0.0266	0.0247	0.0032	0.0393	0.0346	0.1243	0.0055	0.0443	0.0978	0.0242	0.0264	0.0042	0.0033	0.0188	0.0234	0.117	0.0284	0.0981	0.0436	0.0047
8	rs2272613	1873540	0.83	1.03168894651748	1.02	0.35283343175317	0.947692039762467	0.737322770107463	0.013	0.008	0.0807	0.026	0.0427	0.0309	0.0266	0.0247	0.0032	0.0393	0.0347	0.1244	0.0055	0.0444	0.0977	0.0242	0.0264	0.0042	0.0033	0.0188	0.0234	0.117	0.0285	0.098	0.0436	0.0047
8	rs117940607	1874521	0.83	1.03168894651748	1.02	0.35283343175317	0.974543392771674	0.75419514302598	0.0129	0.008	0.0808	0.026	0.0427	0.031	0.0266	0.0247	0.0031	0.0393	0.0347	0.1244	0.0054	0.0445	0.0977	0.0242	0.0264	0.0042	0.0033	0.0189	0.0234	0.117	0.0285	0.0978	0.0437	0.0047
8	rs17064392	1875405	0.83	1.03168894651748	1.02	0.35283343175317	1.04484382110102	0.786356855399154	0.0129	0.008	0.0808	0.026	0.0427	0.031	0.0266	0.0248	0.0031	0.0393	0.0348	0.1246	0.0054	0.0447	0.0976	0.0242	0.0265	0.0042	0.0032	0.0189	0.0234	0.117	0.0285	0.0976	0.0437	0.0047
8	rs2272611	1876631	0.83	1.03168894651748	1.02	0.35283343175317	1.07675197879732	0.827419308312242	0.0128	0.008	0.081	0.0261	0.0427	0.0311	0.0266	0.0249	0.0031	0.0392	0.0348	0.1246	0.0053	0.0448	0.0975	0.0242	0.0265	0.0042	0.0032	0.0189	0.0235	0.1171	0.0286	0.0976	0.0435	0.0046
8	rs17683288	1877480	0.83	1.03168894651748	1.02	0.35283343175317	1.05271890906266	0.844863565507892	0.0128	0.008	0.0811	0.0261	0.0428	0.0311	0.0267	0.025	0.003	0.039	0.0348	0.1247	0.0052	0.0448	0.0974	0.0242	0.0266	0.0041	0.0032	0.0189	0.0235	0.1172	0.0286	0.0974	0.0434	0.0046
8	rs3779701	1878449	0.83	1.03168894651748	1.02	0.35283343175317	1.05657762218783	0.817112378869768	0.0127	0.0079	0.0812	0.0261	0.0428	0.0311	0.0267	0.025	0.003	0.039	0.035	0.1248	0.0052	0.0449	0.0973	0.0242	0.0266	0.004	0.0032	0.0191	0.0235	0.1171	0.0287	0.0972	0.0433	0.0045
8	rs13279485	1883352	0.83	1.03168894651748	1.02	0.35283343175317	1.15404901653653	0.818802696579419	0.0126	0.0078	0.0822	0.0262	0.0428	0.0313	0.0268	0.025	0.0028	0.0386	0.0354	0.1249	0.0048	0.0454	0.0972	0.0242	0.0267	0.0039	0.0031	0.0192	0.0239	0.117	0.0294	0.0962	0.0425	0.0043
8	rs3779705	1883712	0.83	1.03168894651748	1.02	0.35283343175317	1.18732159722795	0.808825161814699	0.0127	0.0078	0.0822	0.0262	0.0428	0.0314	0.0268	0.0249	0.0028	0.0386	0.0354	0.1249	0.0048	0.0452	0.0973	0.0242	0.0267	0.0039	0.0031	0.0192	0.0239	0.117	0.0295	0.0962	0.0425	0.0043
8	rs116982028	1885799	0.83	1.03168894651748	1.02	0.35283343175317	1.16069208393473	0.82326250616517	0.0126	0.0078	0.0826	0.0262	0.0427	0.0314	0.0268	0.0249	0.0027	0.0385	0.0356	0.125	0.0046	0.045	0.0975	0.0243	0.0268	0.0037	0.003	0.0193	0.0241	0.1174	0.0295	0.0962	0.042	0.0042
8	rs4375045	1886429	0.83	1.03168894651748	1.03	0.312927433563081	1.20798016431812	0.779049661045679	0.0126	0.0078	0.0827	0.0262	0.0427	0.0314	0.0268	0.0249	0.0027	0.0384	0.0356	0.1251	0.0046	0.045	0.0975	0.0243	0.0268	0.0036	0.003	0.0193	0.0241	0.1174	0.0295	0.0962	0.0418	0.0041
8	rs747689	1886823	0.83	1.03168894651748	1.03	0.312927433563081	1.32509394772119	0.880756027849808	0.0126	0.0078	0.0828	0.0263	0.0426	0.0314	0.0269	0.0249	0.0027	0.0383	0.0357	0.1251	0.0045	0.045	0.0976	0.0244	0.0269	0.0036	0.003	0.0193	0.0241	0.1174	0.0295	0.0963	0.0417	0.0041
8	rs9650470	1890395	0.83	1.03168894651748	1.03	0.312927433563081	1.41656004940752	0.91301827664713	0.0124	0.0076	0.0835	0.0264	0.0425	0.0316	0.0267	0.0248	0.0025	0.038	0.0359	0.1254	0.0042	0.0449	0.0979	0.0245	0.0269	0.0034	0.003	0.0194	0.0244	0.1175	0.0294	0.0964	0.0413	0.0039
8	rs56370396	1890425	0.83	1.03168894651748	1.03	0.312927433563081	1.41449620255585	0.903126792549495	0.0124	0.0076	0.0835	0.0265	0.0425	0.0316	0.0267	0.0247	0.0025	0.038	0.0359	0.1254	0.0042	0.0448	0.0979	0.0246	0.0269	0.0034	0.0029	0.0194	0.0244	0.1174	0.0294	0.0964	0.0413	0.0039
8	rs67024052	1892127	0.83	1.03168894651748	1.03	0.312927433563081	1.61780108937282	1.00266391527146	0.0124	0.0076	0.0838	0.0265	0.0422	0.0317	0.0267	0.0246	0.0024	0.0379	0.036	0.1257	0.004	0.0448	0.0981	0.0246	0.0269	0.0033	0.0028	0.0195	0.0247	0.1177	0.0295	0.0968	0.0409	0.0038
8	rs73546708	1893962	0.83	1.03168894651748	1.03	0.312927433563081	1.5786618537333	1.09469721960195	0.0123	0.0075	0.0838	0.0266	0.0422	0.0316	0.0268	0.0246	0.0022	0.0377	0.0359	0.1262	0.0038	0.0446	0.0983	0.0248	0.0269	0.0031	0.0026	0.0194	0.0249	0.1179	0.0295	0.0972	0.0407	0.0036
8	rs117395523	1896190	0.83	1.03168894651748	1.03	0.312927433563081	1.47669424729032	1.01725350622808	0.0123	0.0074	0.0838	0.0268	0.042	0.0315	0.0268	0.0246	0.0022	0.0376	0.0358	0.1268	0.0036	0.0443	0.0986	0.0251	0.027	0.003	0.0024	0.0193	0.0251	0.1176	0.0295	0.0976	0.0406	0.0035
8	rs6989286	1896476	0.83	1.03168894651748	1.03	0.312927433563081	1.49139520539201	1.03043458384963	0.0123	0.0074	0.0838	0.0268	0.0421	0.0315	0.0268	0.0246	0.0022	0.0376	0.0357	0.1268	0.0036	0.0443	0.0986	0.0251	0.027	0.003	0.0024	0.0193	0.0251	0.1175	0.0295	0.0976	0.0406	0.0035
8	rs117433038	1896917	0.83	1.03168894651748	1.03	0.312927433563081	1.53682884343254	1.05188183672075	0.0123	0.0074	0.0838	0.0269	0.0421	0.0315	0.0269	0.0246	0.0021	0.0376	0.0357	0.1269	0.0035	0.0443	0.0986	0.0252	0.027	0.003	0.0024	0.0193	0.0251	0.1175	0.0295	0.0977	0.0406	0.0034
8	rs17064407	1897174	0.83	1.03168894651748	1.03	0.312927433563081	1.62151699732562	1.13979239693808	0.0123	0.0074	0.0838	0.0269	0.0421	0.0315	0.0269	0.0246	0.0021	0.0376	0.0357	0.1269	0.0035	0.0443	0.0987	0.0252	0.027	0.003	0.0024	0.0193	0.0251	0.1175	0.0295	0.0977	0.0407	0.0034
8	rs17830077	1897249	0.83	1.03168894651748	1.04	0.276253925711104	1.62844080838708	1.17778664386756	0.0122	0.0074	0.0838	0.027	0.042	0.0315	0.0269	0.0246	0.0021	0.0376	0.0357	0.1269	0.0035	0.0443	0.0987	0.0252	0.027	0.003	0.0023	0.0193	0.0251	0.1175	0.0295	0.0978	0.0406	0.0034
8	rs3779712	1900151	0.83	1.03168894651748	1.04	0.276253925711104	1.52843023090325	1.1969496575165	0.0121	0.0073	0.0839	0.027	0.0422	0.0315	0.0269	0.0246	0.002	0.0377	0.036	0.1271	0.0035	0.044	0.0985	0.0254	0.027	0.0029	0.0021	0.0196	0.0253	0.117	0.0291	0.0981	0.0407	0.0033
8	rs118094066	1900613	0.83	1.03168894651748	1.04	0.276253925711104	1.46174841072875	1.10561345039663	0.0121	0.0073	0.0839	0.0269	0.0423	0.0314	0.0269	0.0246	0.002	0.0378	0.0359	0.1272	0.0036	0.044	0.0985	0.0255	0.027	0.0028	0.002	0.0196	0.0254	0.1168	0.0291	0.0982	0.0407	0.0033
8	rs4876271	1901930	0.82	1.12138066584829	1.04	0.276253925711104	1.48008972450253	1.08721412190128	0.0121	0.0073	0.0839	0.0269	0.0424	0.0314	0.0269	0.0246	0.002	0.0379	0.0359	0.1273	0.0036	0.044	0.0985	0.0255	0.027	0.0028	0.002	0.0196	0.0254	0.1169	0.029	0.0981	0.0407	0.0032
8	rs4876267	1904365	0.83	1.03168894651748	1.04	0.276253925711104	1.5577455276526	1.02673418813462	0.012	0.0072	0.0846	0.0269	0.0425	0.0312	0.027	0.0247	0.0019	0.038	0.0361	0.1273	0.0036	0.0438	0.0981	0.0256	0.027	0.0025	0.0017	0.0197	0.0256	0.1172	0.0289	0.0979	0.0407	0.0031
8	rs112454457	1905869	0.83	1.03168894651748	1.04	0.276253925711104	1.4691147095597	0.985082647369397	0.012	0.0073	0.0845	0.0269	0.0425	0.0312	0.027	0.0247	0.0018	0.0381	0.0362	0.1272	0.0036	0.0437	0.0981	0.0257	0.0272	0.0024	0.0017	0.0197	0.0257	0.1169	0.0288	0.0979	0.0406	0.0031
8	rs14375	1906630	0.83	1.03168894651748	1.05	0.24269399207398	1.52085550689949	1.05479087015149	0.012	0.0073	0.0846	0.0269	0.0425	0.0312	0.0271	0.0247	0.0018	0.0382	0.0362	0.1272	0.0036	0.0437	0.098	0.0257	0.0273	0.0024	0.0016	0.0197	0.0258	0.1167	0.0288	0.0979	0.0405	0.0031
8	rs11986753	1906709	0.83	1.03168894651748	1.05	0.24269399207398	1.51440257056477	1.05365939957272	0.012	0.0073	0.0847	0.0269	0.0425	0.0311	0.027	0.0247	0.0018	0.0382	0.0362	0.1272	0.0036	0.0437	0.098	0.0257	0.0273	0.0024	0.0016	0.0197	0.0258	0.1167	0.0288	0.0979	0.0405	0.0031
8	rs13272508	1907973	0.82	1.12138066584829	1.05	0.24269399207398	1.50574718347608	1.03687607508362	0.0121	0.0073	0.0847	0.027	0.0426	0.0311	0.027	0.0247	0.0018	0.0383	0.0363	0.1271	0.0036	0.0437	0.098	0.0258	0.0274	0.0023	0.0017	0.0197	0.0259	0.1164	0.0287	0.0979	0.0405	0.0031
8	rs17757154	1911393	0.82	1.12138066584829	1.05	0.24269399207398	1.69132962038203	1.16723767810593	0.0121	0.0072	0.0849	0.027	0.0428	0.0311	0.0272	0.0247	0.0018	0.0387	0.0366	0.1268	0.0037	0.0436	0.0977	0.026	0.0277	0.0023	0.0018	0.0195	0.0263	0.1154	0.0286	0.0979	0.0403	0.003
8	rs6558567	1911927	0.82	1.12138066584829	1.05	0.24269399207398	1.55255760201401	1.14701202364289	0.012	0.0072	0.0851	0.0271	0.0427	0.0311	0.0272	0.0247	0.0018	0.0386	0.0367	0.1267	0.0037	0.0435	0.0977	0.026	0.0278	0.0023	0.0018	0.0194	0.0264	0.1153	0.0286	0.0979	0.0403	0.003
8	rs117484640	1913435	0.82	1.12138066584829	1.05	0.24269399207398	1.38221169933066	1.2128500329222	0.0119	0.0071	0.0858	0.0273	0.0424	0.0314	0.0273	0.0247	0.0019	0.0386	0.0369	0.1263	0.0037	0.0432	0.0977	0.0262	0.0281	0.0023	0.002	0.0192	0.0265	0.1149	0.0284	0.098	0.0401	0.0029
8	rs116337300	1914551	0.82	1.12138066584829	1.05	0.24269399207398	1.30454142880769	1.20274236753059	0.0118	0.007	0.0864	0.0276	0.0422	0.0316	0.0276	0.0247	0.002	0.0386	0.0371	0.126	0.0036	0.0429	0.0974	0.0264	0.0284	0.0022	0.0021	0.019	0.0266	0.1147	0.0283	0.0979	0.0399	0.0028
8	rs7012265	1915394	0.82	1.12138066584829	1.05	0.24269399207398	1.20012465325827	1.21086046007381	0.0118	0.0069	0.0865	0.0277	0.042	0.0318	0.0276	0.0247	0.0021	0.0387	0.0372	0.1259	0.0036	0.0428	0.0972	0.0265	0.0286	0.0022	0.0022	0.019	0.0267	0.1144	0.0281	0.0979	0.0398	0.0027
8	rs4876264	1916421	0.82	1.12138066584829	1.05	0.24269399207398	1.28022922552846	1.32565998325499	0.0117	0.0069	0.0869	0.0278	0.0418	0.0319	0.0276	0.0248	0.0022	0.0388	0.0373	0.1258	0.0035	0.0426	0.0975	0.0266	0.0287	0.0022	0.0023	0.019	0.0269	0.1141	0.0279	0.0979	0.0398	0.0026
8	rs6558568	1918352	0.82	1.12138066584829	1.05	0.24269399207398	1.20927592219346	1.3238079490553	0.0115	0.0068	0.0867	0.0279	0.0418	0.0319	0.0276	0.0251	0.0022	0.0392	0.0377	0.1256	0.0035	0.0425	0.0975	0.0268	0.0292	0.0022	0.0024	0.0192	0.0272	0.1129	0.0277	0.0977	0.0397	0.0024
8	rs4557743	1921160	0.82	1.12138066584829	1.05	0.24269399207398	1.07569100831882	1.3120325628956	0.0114	0.0067	0.0868	0.0279	0.0416	0.0319	0.0275	0.0255	0.0022	0.0394	0.0382	0.1254	0.0035	0.0432	0.0974	0.0268	0.0296	0.0022	0.0025	0.0194	0.0275	0.1111	0.0275	0.0974	0.0397	0.0023
8	rs117671892	1921328	0.82	1.12138066584829	1.05	0.24269399207398	1.05140473883911	1.3066554834057	0.0114	0.0067	0.0867	0.0279	0.0415	0.0319	0.0275	0.0255	0.0023	0.0394	0.0382	0.1254	0.0036	0.0432	0.0973	0.0268	0.0296	0.0022	0.0025	0.0194	0.0275	0.111	0.0275	0.0974	0.0397	0.0023
8	rs60741236	1922944	0.82	1.12138066584829	1.05	0.24269399207398	1.2455877040834	1.345554606661	0.0114	0.0064	0.0865	0.028	0.0415	0.032	0.0274	0.0257	0.0023	0.0394	0.0383	0.1254	0.0036	0.0437	0.0971	0.0264	0.0296	0.0023	0.0026	0.0194	0.0275	0.1109	0.0273	0.0978	0.0396	0.0023
8	rs4876260	1923414	0.82	1.12138066584829	1.05	0.24269399207398	1.3787066000711	1.36143828259949	0.0115	0.0064	0.0869	0.028	0.0412	0.0323	0.0271	0.0257	0.0023	0.0395	0.0383	0.1255	0.0036	0.0437	0.097	0.0264	0.0297	0.0022	0.0026	0.0193	0.0275	0.1113	0.0274	0.0976	0.0394	0.0023
8	rs7003291	1925145	0.82	1.12138066584829	1.05	0.24269399207398	1.31657138619242	1.25860006196894	0.0114	0.0063	0.0869	0.0281	0.0413	0.0322	0.027	0.0257	0.0023	0.0397	0.0385	0.1254	0.0036	0.0435	0.0966	0.0262	0.0297	0.0022	0.0027	0.0192	0.0275	0.1116	0.0275	0.0975	0.0394	0.0023
8	rs9657382	1926456	0.83	1.03168894651748	1.05	0.24269399207398	1.31666702955592	1.19661879537457	0.0114	0.0063	0.0869	0.0282	0.0413	0.0316	0.0269	0.0258	0.0024	0.0404	0.0386	0.1255	0.0036	0.0437	0.0963	0.026	0.0298	0.0022	0.0028	0.0192	0.0276	0.1116	0.0275	0.0974	0.0395	0.0023
8	rs13271843	1926958	0.83	1.03168894651748	1.05	0.24269399207398	1.29721045867256	1.1664142577439	0.0115	0.0062	0.0869	0.0283	0.0413	0.0318	0.027	0.026	0.0024	0.0404	0.0387	0.1255	0.0035	0.0438	0.0961	0.026	0.0298	0.0022	0.0027	0.0191	0.0277	0.1109	0.0273	0.0973	0.0396	0.0023
8	rs11781392	1927821	0.83	1.03168894651748	1.05	0.24269399207398	1.2585355407097	1.14356526167962	0.0115	0.0062	0.0871	0.0283	0.0414	0.0318	0.0269	0.026	0.0024	0.0403	0.0388	0.1256	0.0034	0.0438	0.096	0.026	0.0298	0.0022	0.0027	0.0191	0.0277	0.1108	0.0274	0.0973	0.0395	0.0023
8	rs4410948	1937286	0.83	1.03168894651748	1.06	0.212122118160079	1.48708940762227	1.22546398457635	0.0119	0.0058	0.0875	0.0291	0.0416	0.0315	0.0276	0.0269	0.0025	0.0399	0.0398	0.1245	0.0025	0.0442	0.0953	0.0261	0.0296	0.0023	0.0028	0.019	0.0276	0.1101	0.0279	0.0963	0.0394	0.0026
8	rs4545147	1937654	0.83	1.03168894651748	1.06	0.212122118160079	1.59177264619522	1.28468246637516	0.0119	0.0058	0.0875	0.0292	0.0416	0.0315	0.0276	0.027	0.0025	0.04	0.0398	0.1245	0.0024	0.0443	0.0953	0.0261	0.0295	0.0023	0.0028	0.0191	0.0275	0.1101	0.0279	0.0963	0.0395	0.0026
8	rs112770011	1938207	0.83	1.03168894651748	1.06	0.212122118160079	1.50273211977941	1.21815837180985	0.0119	0.0058	0.0875	0.0292	0.0416	0.0315	0.0276	0.027	0.0025	0.0398	0.0399	0.1244	0.0025	0.0443	0.0953	0.0261	0.0295	0.0023	0.0029	0.0191	0.0274	0.1101	0.028	0.0962	0.0395	0.0026
8	rs6983725	1939489	0.83	1.03168894651748	1.06	0.212122118160079	1.60646581127056	1.25576334649501	0.012	0.0058	0.0875	0.0292	0.0415	0.0314	0.0276	0.0271	0.0026	0.0398	0.0402	0.1243	0.0025	0.0444	0.0951	0.0261	0.0295	0.0023	0.0029	0.0191	0.0272	0.1099	0.0281	0.0959	0.0397	0.0027
8	rs7012101	1945397	0.84	0.946582027722497	1.06	0.212122118160079	1.40448772048791	1.05915725208059	0.0121	0.0059	0.088	0.0294	0.0415	0.0313	0.0273	0.0274	0.0027	0.0399	0.0406	0.1246	0.0026	0.0442	0.0943	0.0259	0.0293	0.0025	0.002	0.0191	0.027	0.1093	0.0282	0.0962	0.0402	0.0028
8	rs77645291	1947701	0.84	0.946582027722497	1.06	0.212122118160079	1.36258736020734	1.04881283460213	0.0121	0.0059	0.088	0.0294	0.0414	0.0312	0.0272	0.0276	0.0027	0.0398	0.0407	0.1246	0.0026	0.0441	0.0941	0.0259	0.0292	0.0025	0.002	0.019	0.027	0.1095	0.0281	0.0962	0.0404	0.0028
8	rs36027367	1948916	0.84	0.946582027722497	1.06	0.212122118160079	1.25289972225892	1.01661135723818	0.0121	0.006	0.0881	0.0294	0.0413	0.0312	0.0272	0.0276	0.0027	0.0397	0.0407	0.1246	0.0027	0.044	0.0939	0.0259	0.0292	0.0026	0.0021	0.019	0.027	0.1096	0.0282	0.0964	0.0402	0.0028
8	rs1043225	1953567	0.86	0.789876638244022	1.06	0.212122118160079	0.945929757112073	1.06109895360426	0.012	0.0061	0.0881	0.0293	0.0414	0.0311	0.0274	0.0282	0.0026	0.0396	0.0415	0.1244	0.0027	0.0438	0.0932	0.0263	0.0293	0.0027	0.002	0.0188	0.0265	0.1095	0.0282	0.0968	0.0398	0.0027
8	Affx-31877776	1953880	0.86	0.789876638244022	1.07	0.184406357471863	0.904539153831848	1.02159003864823	0.012	0.0062	0.0881	0.0293	0.0415	0.031	0.0273	0.0282	0.0026	0.0399	0.0415	0.1243	0.0027	0.0438	0.093	0.0262	0.0292	0.0027	0.002	0.0188	0.0264	0.1094	0.0284	0.0968	0.0398	0.0027
8	rs12674729	1955142	0.86	0.789876638244022	1.07	0.184406357471863	0.789989235548304	1.01179771817489	0.0119	0.0062	0.0879	0.0292	0.0415	0.031	0.0275	0.0283	0.0026	0.0395	0.042	0.1243	0.0027	0.044	0.0928	0.0263	0.0293	0.0029	0.002	0.0189	0.0266	0.1092	0.028	0.0967	0.0399	0.0026
8	rs115909168	1958850	0.89	0.587533376708783	1.07	0.184406357471863	0.440804187673465	1.01998350437244	0.0122	0.0066	0.0865	0.0292	0.0418	0.0308	0.0281	0.0293	0.0025	0.0397	0.0439	0.1245	0.0032	0.0434	0.0916	0.0271	0.0294	0.0034	0.002	0.0182	0.0246	0.1079	0.0276	0.097	0.0404	0.0025
8	rs768753	1959336	0.89	0.587533376708783	1.07	0.184406357471863	0.489997506023895	1.07324965323987	0.0122	0.0067	0.0862	0.0295	0.0418	0.0311	0.0287	0.0295	0.0024	0.0397	0.0442	0.1237	0.0032	0.0433	0.0907	0.0274	0.0296	0.0035	0.002	0.0181	0.0244	0.1078	0.0276	0.0973	0.0403	0.0025
8	rs17750868	1959460	0.89	0.587533376708783	1.07	0.184406357471863	0.441753580661802	1.05042788805501	0.0121	0.0067	0.0862	0.0294	0.0417	0.0312	0.0286	0.0297	0.0024	0.0396	0.0445	0.1239	0.0033	0.0432	0.0904	0.0274	0.0296	0.0036	0.002	0.0183	0.0244	0.1074	0.0275	0.0974	0.0406	0.0025
8	rs4876257	1960200	0.9	0.528487958927512	1.07	0.184406357471863	0.405762504789155	0.961047482399994	0.0122	0.0065	0.0855	0.0292	0.0415	0.0312	0.0285	0.0299	0.0024	0.0391	0.0441	0.1244	0.0033	0.0433	0.0905	0.0274	0.0295	0.0038	0.0021	0.018	0.0242	0.108	0.0276	0.0983	0.0404	0.0026
8	rs73184766	1968214	0.93	0.375229593708928	1.07	0.184406357471863	0.300373806170835	0.50282070914233	0.0122	0.0065	0.0872	0.027	0.0415	0.0283	0.0275	0.029	0.0024	0.0393	0.0466	0.1277	0.0043	0.0434	0.0896	0.0253	0.0274	0.0046	0.0023	0.0166	0.0225	0.1122	0.0271	0.1002	0.0396	0.003
8	rs62478257	1968347	0.93	0.375229593708928	1.07	0.184406357471863	0.303795155699017	0.50309520257712	0.0122	0.0066	0.0872	0.027	0.0415	0.0283	0.0275	0.029	0.0024	0.0393	0.0467	0.1277	0.0043	0.0434	0.0896	0.0253	0.0274	0.0046	0.0023	0.0166	0.0225	0.1123	0.0271	0.1002	0.0396	0.003
8	rs17830438	1969190	0.93	0.375229593708928	1.07	0.184406357471863	0.305169444479983	0.495834051438081	0.0122	0.0066	0.0874	0.0268	0.0415	0.0282	0.0275	0.0288	0.0024	0.0392	0.0467	0.128	0.0044	0.0433	0.0896	0.0252	0.0272	0.0047	0.0023	0.0165	0.0224	0.1125	0.0272	0.1003	0.0395	0.003
8	rs6558578	1969726	0.93	0.375229593708928	1.07	0.184406357471863	0.38398294937805	0.495834051438081	0.0124	0.0066	0.0875	0.0267	0.0416	0.0282	0.0274	0.0287	0.0024	0.0391	0.0473	0.1272	0.0044	0.0433	0.0894	0.0252	0.0271	0.0047	0.0023	0.0164	0.0225	0.1126	0.0273	0.1004	0.0396	0.003
8	rs80084696	1970522	0.93	0.375229593708928	1.07	0.184406357471863	0.369348735444328	0.473268374653041	0.0123	0.0066	0.0875	0.0267	0.0417	0.028	0.0274	0.0286	0.0024	0.0391	0.0475	0.1274	0.0045	0.0435	0.0894	0.0249	0.027	0.0047	0.0023	0.0164	0.0224	0.1128	0.0274	0.1005	0.0397	0.003
8	rs4875932	1971214	0.93	0.375229593708928	1.07	0.184406357471863	0.356815171810611	0.460880375432079	0.0121	0.0065	0.0877	0.0266	0.0418	0.0278	0.0273	0.0284	0.0025	0.0391	0.0476	0.1276	0.0045	0.0436	0.0895	0.0249	0.0269	0.0048	0.0024	0.0164	0.0223	0.1129	0.0274	0.1005	0.0397	0.0031
8	rs73184767	1971685	0.93	0.375229593708928	1.07	0.184406357471863	0.341005121195685	0.474890495003461	0.0122	0.0065	0.0877	0.0267	0.0417	0.0277	0.0273	0.0282	0.0025	0.0393	0.0476	0.1278	0.0045	0.0436	0.0894	0.025	0.0269	0.0048	0.0024	0.0164	0.0221	0.1129	0.0273	0.1003	0.0396	0.0031
8	rs79527452	1972208	0.93	0.375229593708928	1.08	0.159408631830651	0.329544501088766	0.471242754429821	0.0121	0.0065	0.0881	0.0266	0.0418	0.0276	0.0273	0.0281	0.0025	0.0393	0.0476	0.1279	0.0046	0.0436	0.0894	0.025	0.0269	0.0047	0.0023	0.0164	0.022	0.113	0.0272	0.1005	0.0395	0.003
8	rs118000796	1974533	0.94	0.331738599837001	1.08	0.159408631830651	0.322371464823778	0.44751358018524	0.0121	0.0065	0.0884	0.0264	0.0419	0.0273	0.0273	0.028	0.0025	0.0393	0.0477	0.1283	0.0046	0.0436	0.0893	0.025	0.027	0.0047	0.0022	0.0163	0.0219	0.1132	0.0271	0.1004	0.0393	0.003
8	rs117095989	1976461	0.94	0.331738599837001	1.08	0.159408631830651	0.337732082558603	0.442594329773925	0.0122	0.0065	0.0885	0.0264	0.042	0.0272	0.0273	0.0281	0.0025	0.0393	0.0478	0.1285	0.0047	0.0436	0.0893	0.025	0.0269	0.0047	0.0022	0.0163	0.0219	0.1132	0.0272	0.1004	0.0392	0.003
8	rs6558582	1982626	0.94	0.331738599837001	1.08	0.159408631830651	0.392331029770922	0.443789574994847	0.0122	0.0064	0.0889	0.0263	0.042	0.027	0.0274	0.028	0.0025	0.0392	0.0479	0.1289	0.0047	0.0436	0.0893	0.0251	0.0269	0.0047	0.0022	0.0161	0.0217	0.1134	0.0271	0.1004	0.0389	0.0029
8	rs2293885	1983884	0.94	0.331738599837001	1.08	0.159408631830651	0.409927747711478	0.441267285514066	0.0122	0.0064	0.0889	0.0264	0.042	0.0269	0.0274	0.028	0.0025	0.0392	0.0478	0.129	0.0047	0.0436	0.0892	0.0252	0.027	0.0047	0.0022	0.0161	0.0217	0.1135	0.0271	0.1005	0.0388	0.0029
8	rs117770556	1985444	0.94	0.331738599837001	1.09	0.136985182682918	0.406958541732141	0.437292531573527	0.0121	0.0064	0.0891	0.0263	0.0421	0.0269	0.0274	0.0281	0.0025	0.0392	0.0478	0.129	0.0047	0.0437	0.0891	0.0251	0.027	0.0047	0.0021	0.0161	0.0218	0.1135	0.0271	0.1005	0.0388	0.0029
8	rs7010748	1989015	0.94	0.331738599837001	1.09	0.136985182682918	0.413194863357778	0.422539043765051	0.0121	0.0064	0.0892	0.0263	0.0422	0.0268	0.0274	0.0282	0.0024	0.0392	0.0477	0.1291	0.0047	0.0439	0.0889	0.0251	0.027	0.0047	0.0021	0.016	0.0219	0.1135	0.027	0.1006	0.0386	0.0029
8	rs17683694	1989980	0.93	0.375229593708928	1.1	0.116987187387052	0.36696491247826	0.425163593591042	0.0121	0.0064	0.0892	0.0263	0.0421	0.0268	0.0273	0.0281	0.0026	0.0392	0.0477	0.1293	0.0047	0.0439	0.0888	0.025	0.027	0.0047	0.0023	0.016	0.0218	0.1136	0.027	0.1005	0.0385	0.0029
8	rs13249313	1990942	0.94	0.331738599837001	1.11	0.0992615496976265	0.318036985514655	0.436234219458286	0.0121	0.0064	0.0892	0.0263	0.0421	0.0268	0.0274	0.0279	0.0027	0.0392	0.0476	0.1294	0.0047	0.0439	0.0888	0.025	0.027	0.0047	0.0025	0.016	0.0218	0.1136	0.0269	0.1006	0.0383	0.0029
8	rs117582683	1993510	0.94	0.331738599837001	1.11	0.0992615496976265	0.29644047063607	0.438086714790949	0.0119	0.0064	0.0892	0.0262	0.0421	0.0267	0.0274	0.0278	0.0026	0.0392	0.0476	0.1297	0.0046	0.044	0.0888	0.0251	0.0271	0.0045	0.0025	0.0159	0.0218	0.1139	0.0269	0.1009	0.0381	0.0029
8	rs117419808	1996438	0.94	0.331738599837001	1.11	0.0992615496976265	0.272171100274931	0.442992649643757	0.0117	0.0064	0.0891	0.026	0.0422	0.0266	0.0276	0.0275	0.0025	0.0392	0.0476	0.1304	0.0045	0.044	0.0887	0.0253	0.0271	0.0045	0.0025	0.0158	0.0217	0.1144	0.0268	0.1014	0.0375	0.0028
8	rs11136457	1997993	0.94	0.331738599837001	1.11	0.0992615496976265	0.281077231519208	0.438616383828987	0.0115	0.0064	0.089	0.0259	0.0423	0.0266	0.0277	0.0273	0.0024	0.0392	0.0476	0.1307	0.0044	0.0441	0.0887	0.0254	0.0271	0.0045	0.0025	0.0158	0.0216	0.1147	0.0268	0.1016	0.0372	0.0028
8	rs112542689	1998864	0.94	0.331738599837001	1.11	0.0992615496976265	0.276488307671969	0.43161218300432	0.0115	0.0064	0.089	0.0259	0.0423	0.0265	0.0277	0.0272	0.0024	0.0391	0.0476	0.1308	0.0044	0.0441	0.0887	0.0254	0.0271	0.0045	0.0025	0.0158	0.0216	0.1148	0.0269	0.1017	0.0372	0.0028
8	rs35578989	1998978	0.94	0.331738599837001	1.13	0.0699995683306186	0.278684049777566	0.429240282386569	0.0115	0.0064	0.089	0.0259	0.0423	0.0265	0.0277	0.0272	0.0024	0.0391	0.0476	0.1308	0.0044	0.0441	0.0887	0.0254	0.0271	0.0045	0.0025	0.0158	0.0216	0.1148	0.0269	0.1017	0.0372	0.0028
8	rs3779865	1999565	0.94	0.331738599837001	1.14	0.0581452072437857	0.302277452674802	0.435573122464594	0.0115	0.0064	0.0891	0.0259	0.0423	0.0265	0.0277	0.0272	0.0024	0.0391	0.0477	0.1308	0.0044	0.0442	0.0887	0.0254	0.0271	0.0045	0.0025	0.0157	0.0216	0.1148	0.0269	0.1017	0.0371	0.0028
8	rs35985218	2000409	0.94	0.331738599837001	1.14	0.0581452072437857	0.303501092470631	0.421097413640073	0.0115	0.0063	0.0892	0.0259	0.0423	0.0264	0.0277	0.0272	0.0023	0.039	0.0477	0.1309	0.0044	0.0442	0.0887	0.0253	0.0271	0.0045	0.0025	0.0157	0.0216	0.1149	0.027	0.1018	0.0369	0.0027
8	rs35022521	2000428	0.94	0.331738599837001	1.14	0.0581452072437857	0.291430682846299	0.420311631676542	0.0114	0.0063	0.0892	0.0259	0.0424	0.0264	0.0277	0.0272	0.0023	0.039	0.0477	0.1309	0.0044	0.0442	0.0887	0.0253	0.0271	0.0045	0.0025	0.0157	0.0216	0.1149	0.027	0.1018	0.0369	0.0027
8	rs4876236	2001755	0.94	0.331738599837001	1.14	0.0581452072437857	0.290041836547242	0.40649553380204	0.0113	0.0063	0.0895	0.0259	0.0425	0.0263	0.0278	0.0272	0.0022	0.0389	0.0478	0.131	0.0043	0.0442	0.0886	0.0252	0.027	0.0045	0.0025	0.0156	0.0216	0.1149	0.0271	0.1021	0.0368	0.0027
8	rs17064611	2003307	0.94	0.331738599837001	1.14	0.0581452072437857	0.290233191024793	0.402220124138369	0.0113	0.0063	0.0895	0.0258	0.0425	0.0263	0.0279	0.0272	0.0022	0.0388	0.0479	0.131	0.0043	0.0442	0.0886	0.0252	0.027	0.0045	0.0025	0.0156	0.0215	0.1149	0.0271	0.1023	0.0368	0.0026
8	rs17064618	2005883	0.94	0.331738599837001	1.14	0.0581452072437857	0.288036683688192	0.396667817675569	0.0112	0.0062	0.0898	0.0257	0.0426	0.0261	0.028	0.027	0.0022	0.0383	0.048	0.1313	0.0043	0.0444	0.0883	0.0252	0.027	0.0045	0.0025	0.0154	0.0215	0.1149	0.0274	0.1027	0.0367	0.0027
8	rs35456145	2008987	0.94	0.331738599837001	1.14	0.0581452072437857	0.310352246838894	0.38473267794117	0.011	0.0061	0.0903	0.0255	0.0429	0.0258	0.0281	0.0268	0.0022	0.0382	0.0481	0.1316	0.0042	0.0443	0.0881	0.0252	0.0268	0.0047	0.0024	0.0152	0.0212	0.1147	0.0276	0.1037	0.0363	0.0027
8	rs35921909	2009939	0.94	0.331738599837001	1.14	0.0581452072437857	0.293978064471522	0.376324473020099	0.011	0.0061	0.0904	0.0254	0.043	0.0257	0.0281	0.0267	0.0022	0.0383	0.0481	0.1317	0.0041	0.0445	0.0881	0.0251	0.0267	0.0047	0.0024	0.0152	0.0211	0.1145	0.0276	0.1038	0.0365	0.0027
8	rs116986448	2010399	0.94	0.331738599837001	1.15	0.047929882429645	0.279715054191798	0.372646469071057	0.011	0.0061	0.0905	0.0253	0.0431	0.0257	0.0281	0.0266	0.0022	0.0383	0.0481	0.1317	0.0041	0.0445	0.0881	0.0251	0.0267	0.0047	0.0024	0.0152	0.0211	0.1144	0.0276	0.1039	0.0366	0.0027
8	rs10110344	2011686	0.94	0.331738599837001	1.15	0.047929882429645	0.262330888565181	0.361925085211173	0.0108	0.0061	0.0906	0.0251	0.0434	0.0254	0.0281	0.0264	0.0022	0.0384	0.0481	0.1318	0.0039	0.0449	0.0881	0.025	0.0265	0.0048	0.0024	0.015	0.021	0.1144	0.0276	0.1039	0.0369	0.0027
8	rs35645898	2012467	0.94	0.331738599837001	1.15	0.047929882429645	0.262013810379245	0.33828612531729	0.0107	0.0061	0.0906	0.0249	0.0437	0.0251	0.0281	0.0262	0.0022	0.0385	0.0483	0.1319	0.0039	0.0453	0.0879	0.0248	0.0264	0.0048	0.0024	0.015	0.0209	0.1142	0.0281	0.1042	0.0371	0.0027
8	rs17684206	2012582	0.95	0.291843936447983	1.16	0.0391967480014609	0.240164619779852	0.344214635497122	0.0107	0.0061	0.0906	0.0248	0.0436	0.0251	0.028	0.0262	0.0022	0.0385	0.0482	0.132	0.0039	0.0454	0.0879	0.0248	0.0264	0.0048	0.0024	0.015	0.0209	0.1143	0.0281	0.1042	0.0371	0.0027
8	rs3779859	2013091	0.95	0.291843936447983	1.16	0.0391967480014609	0.228411785506564	0.324813677246017	0.0105	0.0061	0.0905	0.0247	0.0436	0.0247	0.028	0.0259	0.0022	0.0384	0.0483	0.1322	0.0038	0.0457	0.088	0.0247	0.0263	0.0048	0.0023	0.0151	0.0207	0.1144	0.0283	0.1044	0.0373	0.0027
8	rs17064640	2014512	0.97	0.222305343836028	1.16	0.0391967480014609	0.188233625152851	0.254993235137525	0.0099	0.0059	0.0904	0.0235	0.0437	0.0232	0.0276	0.0253	0.002	0.038	0.0484	0.1338	0.0033	0.0471	0.0896	0.0244	0.0256	0.0046	0.002	0.0148	0.0202	0.1144	0.0293	0.1048	0.0391	0.0027
8	rs28496387	2015148	0.97	0.222305343836028	1.16	0.0391967480014609	0.194388692877612	0.267414200360068	0.0096	0.0057	0.0909	0.0231	0.0437	0.0226	0.0274	0.025	0.0019	0.0376	0.0482	0.1347	0.003	0.0476	0.0905	0.0242	0.0252	0.0045	0.0018	0.0146	0.0199	0.1149	0.029	0.1052	0.0399	0.0026
8	rs3779855	2015700	0.98	0.192372589028169	1.16	0.0391967480014609	0.201751888488805	0.272249140998348	0.0094	0.0056	0.0912	0.0227	0.0437	0.0221	0.0273	0.0248	0.0018	0.0374	0.0482	0.1353	0.0028	0.048	0.0912	0.0241	0.025	0.0044	0.0017	0.0146	0.0198	0.1153	0.0288	0.1054	0.0403	0.0025
8	rs3779854	2015812	0.98	0.192372589028169	1.16	0.0391967480014609	0.205214964193927	0.259302461967339	0.0094	0.0056	0.0913	0.0227	0.0436	0.0222	0.0272	0.0248	0.0018	0.0374	0.0482	0.1353	0.0028	0.048	0.0911	0.0241	0.025	0.0044	0.0017	0.0146	0.0198	0.1156	0.0289	0.1055	0.0403	0.0025
8	rs74696273	2016125	0.98	0.192372589028169	1.17	0.0317925650317571	0.207993520767264	0.27236458532069	0.0094	0.0056	0.0914	0.0227	0.0436	0.0221	0.0272	0.0248	0.0018	0.0374	0.0481	0.1354	0.0027	0.0481	0.0912	0.024	0.0249	0.0044	0.0017	0.0145	0.0198	0.1156	0.0289	0.1056	0.0404	0.0025
8	rs34823600	2017399	0.98	0.192372589028169	1.18	0.0255692379504257	0.221376657233644	0.268907857295775	0.0093	0.0056	0.0917	0.0226	0.0436	0.0218	0.0271	0.0246	0.0018	0.0374	0.0479	0.1359	0.0026	0.0483	0.0916	0.0239	0.0246	0.0042	0.0016	0.0145	0.0197	0.1156	0.029	0.1058	0.0406	0.0025
8	rs2294059	2020827	0.98	0.192372589028169	1.18	0.0255692379504257	0.257058534489753	0.275603154425905	0.0093	0.0054	0.0926	0.0223	0.0436	0.0211	0.0267	0.0244	0.0017	0.0374	0.0475	0.1373	0.0023	0.0487	0.0923	0.0236	0.024	0.0038	0.0014	0.0142	0.0195	0.1155	0.0292	0.1065	0.0412	0.0024
8	rs76976265	2021184	0.98	0.192372589028169	1.18	0.0255692379504257	0.261335058889406	0.289262050115139	0.0092	0.0054	0.0926	0.0222	0.0436	0.021	0.0267	0.0244	0.0017	0.0375	0.0477	0.1374	0.0023	0.0488	0.0923	0.0236	0.0239	0.0038	0.0014	0.0142	0.0193	0.1156	0.0293	0.1065	0.0411	0.0024
8	rs2272720	2021421	0.98	0.192372589028169	1.17	0.0317925650317571	0.263601284833904	0.280716080362443	0.0092	0.0054	0.0926	0.0221	0.0436	0.0209	0.0266	0.0244	0.0017	0.0375	0.0478	0.1375	0.0023	0.0489	0.0923	0.0236	0.0238	0.0038	0.0014	0.0142	0.0192	0.1158	0.0293	0.1065	0.041	0.0024
8	rs34316994	2021547	0.98	0.192372589028169	1.17	0.0317925650317571	0.266289099207912	0.283166483432737	0.0092	0.0053	0.0926	0.0221	0.0436	0.0209	0.0266	0.0244	0.0017	0.0375	0.0478	0.1374	0.0023	0.0489	0.0923	0.0236	0.0238	0.0038	0.0014	0.0142	0.0192	0.1158	0.0293	0.1066	0.041	0.0024
8	rs76071512	2021605	0.98	0.192372589028169	1.16	0.0391967480014609	0.266289099207912	0.287734452506649	0.0092	0.0053	0.0925	0.0221	0.0436	0.0208	0.0266	0.0244	0.0017	0.0375	0.0478	0.1374	0.0023	0.0489	0.0923	0.0236	0.0238	0.0038	0.0014	0.0142	0.0192	0.1158	0.0293	0.1066	0.0411	0.0024
8	rs118096200	2022963	0.98	0.192372589028169	1.14	0.0581452072437857	0.283954097549966	0.306225787468141	0.0093	0.0052	0.0929	0.0219	0.0436	0.0206	0.0263	0.0244	0.0017	0.0376	0.0477	0.1371	0.0022	0.0492	0.0929	0.0237	0.0236	0.0038	0.0013	0.014	0.019	0.1161	0.0294	0.1068	0.041	0.0024
8	rs3779850	2023514	0.98	0.192372589028169	1.14	0.0581452072437857	0.2833869152152	0.283400194839941	0.0093	0.0052	0.093	0.0218	0.0436	0.0205	0.0263	0.0244	0.0017	0.0376	0.0477	0.1371	0.0022	0.0493	0.0931	0.0238	0.0236	0.0037	0.0013	0.014	0.0188	0.1161	0.0295	0.1069	0.041	0.0024
8	rs76392432	2023563	0.98	0.192372589028169	1.14	0.0581452072437857	0.284948129115607	0.294450550902146	0.0092	0.0052	0.093	0.0218	0.0436	0.0205	0.0262	0.0243	0.0017	0.0376	0.0477	0.1371	0.0022	0.0493	0.0931	0.0239	0.0236	0.0037	0.0013	0.014	0.0188	0.1161	0.0295	0.1069	0.041	0.0024
8	rs2235119	2027162	0.98	0.192372589028169	1.14	0.0581452072437857	0.289086074996944	0.284101682562465	0.0092	0.0052	0.093	0.0214	0.0437	0.0201	0.026	0.0244	0.0016	0.0378	0.0477	0.1376	0.0022	0.0497	0.0938	0.0237	0.0232	0.0037	0.0013	0.0139	0.0184	0.1162	0.0296	0.1071	0.0411	0.0024
8	rs78040151	2028333	0.98	0.192372589028169	1.14	0.0581452072437857	0.301056432624288	0.308021951719163	0.0091	0.0052	0.093	0.0211	0.0438	0.0199	0.0258	0.0244	0.0016	0.0379	0.0476	0.138	0.0021	0.0499	0.094	0.0236	0.0232	0.0037	0.0013	0.0138	0.0183	0.1162	0.0297	0.1071	0.0411	0.0024
8	rs11996365	2029689	0.98	0.192372589028169	1.14	0.0581452072437857	0.305022042217228	0.301094249939693	0.0091	0.0051	0.0931	0.0206	0.0439	0.0196	0.0256	0.0244	0.0016	0.038	0.0476	0.1384	0.0021	0.0501	0.0943	0.0236	0.023	0.0037	0.0012	0.0136	0.0181	0.1163	0.0298	0.1073	0.0413	0.0024
8	rs77597519	2030557	0.99	0.165458971998582	1.14	0.0581452072437857	0.302913418504416	0.310661985459398	0.009	0.0051	0.0931	0.0204	0.0439	0.0195	0.0254	0.0245	0.0016	0.0381	0.0476	0.1385	0.0021	0.0502	0.0944	0.0235	0.023	0.0037	0.0012	0.0135	0.018	0.1164	0.03	0.1074	0.0413	0.0024
8	rs76919587	2032278	0.99	0.165458971998582	1.14	0.0581452072437857	0.293448390857783	0.343967020522088	0.0089	0.0052	0.0932	0.02	0.044	0.0193	0.025	0.0246	0.0016	0.0381	0.0477	0.1389	0.002	0.0505	0.0946	0.0234	0.023	0.0036	0.0012	0.0134	0.0177	0.1163	0.0301	0.1075	0.0414	0.0024
8	rs1530190	2032951	0.99	0.165458971998582	1.14	0.0581452072437857	0.285422131529279	0.349923911982725	0.0089	0.0052	0.0933	0.0198	0.044	0.0192	0.0248	0.0246	0.0016	0.0382	0.0477	0.1391	0.002	0.0508	0.0948	0.0233	0.023	0.0036	0.0012	0.0133	0.0176	0.1162	0.0302	0.1076	0.0415	0.0024
8	rs75318724	2033446	0.99	0.165458971998582	1.14	0.0581452072437857	0.286418909686004	0.327251290698633	0.0089	0.0052	0.0933	0.0197	0.0441	0.0191	0.0247	0.0246	0.0015	0.0381	0.0476	0.1393	0.002	0.0509	0.0946	0.0233	0.023	0.0036	0.0012	0.0133	0.0175	0.1163	0.0303	0.1074	0.0415	0.0024
8	rs7816051	2035025	0.99	0.165458971998582	1.14	0.0581452072437857	0.277188061031167	0.328105716531779	0.0089	0.0052	0.0932	0.0196	0.0443	0.019	0.0244	0.0248	0.0015	0.0379	0.0474	0.1398	0.002	0.0514	0.0945	0.0231	0.0231	0.0036	0.0013	0.0131	0.0174	0.1169	0.0304	0.1069	0.0418	0.0024
8	rs1025797	2037281	0.99	0.165458971998582	1.14	0.0581452072437857	0.275231151476777	0.347190016737816	0.0089	0.0051	0.0936	0.0195	0.0445	0.0188	0.0242	0.0249	0.0015	0.0379	0.0472	0.14	0.002	0.0516	0.0944	0.023	0.023	0.0035	0.0013	0.0129	0.0173	0.1175	0.0304	0.1066	0.0421	0.0024
8	rs1550457	2039277	0.99	0.165458971998582	1.14	0.0581452072437857	0.270555836374202	0.377722227193584	0.0088	0.0051	0.0939	0.0195	0.0445	0.0188	0.0242	0.0249	0.0015	0.038	0.0471	0.1399	0.002	0.0515	0.0945	0.0231	0.0228	0.0035	0.0013	0.0128	0.0171	0.1178	0.0304	0.1063	0.0421	0.0024
8	Affx-31891243	2039437	0.99	0.165458971998582	1.14	0.0581452072437857	0.265102815882586	0.374674457697415	0.0088	0.0051	0.0938	0.0195	0.0445	0.0189	0.0243	0.0249	0.0015	0.038	0.0471	0.1399	0.002	0.0516	0.0944	0.0231	0.0228	0.0035	0.0013	0.0128	0.0171	0.1178	0.0304	0.1063	0.0421	0.0024
8	rs2235121	2040104	0.99	0.165458971998582	1.14	0.0581452072437857	0.262104382882779	0.375308838075504	0.0088	0.0051	0.0939	0.0195	0.0445	0.0189	0.0243	0.0249	0.0015	0.038	0.0471	0.1399	0.002	0.0517	0.0945	0.023	0.0228	0.0035	0.0013	0.0128	0.0171	0.1179	0.0304	0.106	0.0421	0.0024
8	rs2235124	2040455	0.99	0.165458971998582	1.14	0.0581452072437857	0.261244631002288	0.445916567275182	0.0088	0.0051	0.0939	0.0194	0.0445	0.0189	0.0242	0.0249	0.0015	0.038	0.047	0.1399	0.002	0.0517	0.0945	0.023	0.0227	0.0035	0.0013	0.0128	0.0171	0.118	0.0304	0.1059	0.0422	0.0024
8	rs78708377	2041834	1	0.141401729381863	1.13	0.0699995683306186	0.264875013713301	0.521156664447088	0.0087	0.0051	0.0942	0.0193	0.0446	0.0188	0.0239	0.0249	0.0016	0.038	0.0469	0.14	0.002	0.0518	0.0947	0.023	0.0224	0.0035	0.0013	0.0128	0.0169	0.1183	0.0304	0.1055	0.0425	0.0024
8	rs35335787	2041894	1	0.141401729381863	1.13	0.0699995683306186	0.257013722815102	0.51493422289676	0.0087	0.0051	0.0942	0.0193	0.0446	0.0188	0.0239	0.0249	0.0016	0.038	0.0469	0.14	0.002	0.0519	0.0947	0.023	0.0224	0.0035	0.0014	0.0128	0.0169	0.1183	0.0304	0.1054	0.0426	0.0024
8	rs62478389	2043841	1	0.141401729381863	1.13	0.0699995683306186	0.327348234768418	0.694922167359372	0.0081	0.0044	0.0971	0.0181	0.0459	0.0174	0.0221	0.0248	0.002	0.0378	0.0455	0.1412	0.0021	0.0535	0.0972	0.0226	0.0193	0.0029	0.0019	0.013	0.0146	0.1216	0.0299	0.1006	0.0479	0.0021
8	rs6558603	2044638	1	0.141401729381863	1.13	0.0699995683306186	0.341057206226674	0.829576412894003	0.008	0.0044	0.0974	0.018	0.0461	0.0172	0.0218	0.0247	0.0021	0.0382	0.0453	0.1412	0.0021	0.0536	0.0973	0.0225	0.0188	0.0029	0.002	0.0132	0.0146	0.1221	0.0298	0.0997	0.049	0.0021
8	rs7817175	2046526	1	0.141401729381863	1.13	0.0699995683306186	0.318489151631711	0.829576412894003	0.008	0.0044	0.0969	0.018	0.0463	0.0172	0.0217	0.0247	0.0022	0.0382	0.0453	0.1412	0.0021	0.0537	0.0973	0.0223	0.0194	0.0027	0.002	0.0132	0.0146	0.1224	0.0297	0.0994	0.0491	0.0021
8	rs2294066	2046700	1	0.141401729381863	1.13	0.0699995683306186	0.322725625257854	0.835591673352517	0.008	0.0044	0.0969	0.018	0.0463	0.0171	0.0217	0.0247	0.0022	0.0382	0.0453	0.1412	0.0021	0.0537	0.0973	0.0222	0.0193	0.0027	0.002	0.0132	0.0146	0.1224	0.0296	0.0994	0.0492	0.0021
8	rs3779839	2048518	1	0.141401729381863	1.13	0.0699995683306186	0.3716315568018	0.8693802597197	0.0079	0.0046	0.0975	0.0179	0.0466	0.0169	0.0215	0.0245	0.0023	0.0386	0.0454	0.1405	0.0022	0.0544	0.0973	0.0219	0.019	0.0027	0.002	0.013	0.0145	0.1232	0.0294	0.0992	0.0495	0.0021
8	rs968381	2048831	1	0.141401729381863	1.13	0.0699995683306186	0.366262111054538	0.788948319117118	0.0079	0.0046	0.0978	0.0178	0.0468	0.0168	0.0214	0.0244	0.0023	0.0386	0.0453	0.1407	0.0022	0.0543	0.0972	0.0218	0.0189	0.0027	0.002	0.0131	0.0144	0.1232	0.0294	0.0991	0.0497	0.0022
8	rs73186748	2051846	1	0.141401729381863	1.13	0.0699995683306186	0.331902479394321	0.75510136747214	0.0077	0.0047	0.0983	0.0173	0.0468	0.0167	0.0211	0.0245	0.0022	0.0387	0.0451	0.1406	0.0021	0.0545	0.0976	0.0218	0.0189	0.0027	0.0021	0.0135	0.0146	0.1229	0.0292	0.0989	0.0498	0.0021
8	rs59350173	2051866	1	0.141401729381863	1.13	0.0699995683306186	0.333290591223936	0.749365956491019	0.0077	0.0047	0.0983	0.0173	0.0468	0.0167	0.0211	0.0245	0.0022	0.0387	0.0451	0.1406	0.0021	0.0545	0.0976	0.0218	0.0189	0.0027	0.0021	0.0135	0.0146	0.1229	0.0292	0.0989	0.0498	0.0021
8	rs57169631	2053034	1	0.141401729381863	1.1	0.116987187387052	0.328419872058873	0.709043106736368	0.0077	0.0047	0.0984	0.0172	0.0468	0.0167	0.021	0.0245	0.0022	0.0386	0.045	0.1405	0.0021	0.0546	0.0978	0.0219	0.019	0.0027	0.0021	0.0137	0.0145	0.123	0.0292	0.0987	0.0498	0.0021
8	rs58875080	2054006	1	0.141401729381863	1.1	0.116987187387052	0.357775521723869	0.681456075545838	0.0077	0.0047	0.0984	0.0172	0.0467	0.0167	0.021	0.0241	0.0022	0.0384	0.045	0.1403	0.0021	0.0547	0.0981	0.0221	0.0191	0.0028	0.0021	0.0137	0.0151	0.123	0.0293	0.0983	0.0498	0.0021
8	rs3817705	2054171	1	0.141401729381863	1.1	0.116987187387052	0.378193414856884	0.680422697576661	0.0077	0.0047	0.0985	0.0172	0.0467	0.0167	0.021	0.0241	0.0022	0.0384	0.045	0.1403	0.0021	0.0547	0.0981	0.0221	0.0191	0.0028	0.0021	0.0138	0.0151	0.1229	0.0293	0.0982	0.0499	0.0021
8	rs17064721	2054702	1	0.141401729381863	1.09	0.136985182682918	0.367776693221459	0.677472153218583	0.0077	0.0048	0.0985	0.0171	0.0467	0.0167	0.021	0.024	0.0022	0.0383	0.045	0.1402	0.0021	0.0547	0.0982	0.0221	0.0191	0.0028	0.0021	0.0138	0.0152	0.1228	0.0293	0.0981	0.0499	0.0021
8	rs113220665	2054919	1	0.141401729381863	1.09	0.136985182682918	0.353995182229464	0.682785226846624	0.0077	0.0048	0.0986	0.0171	0.0468	0.0167	0.0209	0.0238	0.0022	0.0383	0.045	0.1401	0.0022	0.0548	0.0982	0.0222	0.0191	0.0028	0.0021	0.0139	0.0152	0.1229	0.0292	0.0981	0.0499	0.002
8	rs7003983	2058160	1	0.141401729381863	1.09	0.136985182682918	0.319042257155294	0.655729654332116	0.0078	0.0049	0.0984	0.0168	0.0471	0.0166	0.0206	0.0241	0.0022	0.0381	0.0449	0.1401	0.0023	0.055	0.0988	0.022	0.0191	0.0028	0.0021	0.0143	0.0154	0.1227	0.0291	0.0975	0.0499	0.002
8	rs7825233	2058991	1	0.141401729381863	1.09	0.136985182682918	0.298865202309568	0.638221366200776	0.0078	0.005	0.0984	0.0167	0.0472	0.0167	0.0205	0.0241	0.0022	0.038	0.0449	0.14	0.0024	0.0549	0.0988	0.022	0.0191	0.0028	0.0021	0.0144	0.0155	0.1229	0.0291	0.0972	0.0501	0.002
8	rs4876226	2059004	1	0.141401729381863	1.09	0.136985182682918	0.294170799217864	0.647107703397127	0.0078	0.005	0.0983	0.0166	0.0472	0.0167	0.0205	0.0241	0.0022	0.038	0.045	0.14	0.0024	0.0549	0.0988	0.022	0.0191	0.0028	0.0021	0.0144	0.0155	0.1229	0.0291	0.0972	0.0502	0.002
8	rs62478424	2059484	1.01	0.120031835070186	1.09	0.136985182682918	0.258674591218519	0.675555864038388	0.0076	0.005	0.0983	0.0163	0.0473	0.0163	0.0203	0.0241	0.0021	0.0378	0.0449	0.1408	0.0025	0.0553	0.0994	0.0217	0.0189	0.0027	0.0021	0.0146	0.0158	0.1223	0.0288	0.0971	0.0506	0.002
8	rs118066006	2060102	1.01	0.120031835070186	1.09	0.136985182682918	0.224691601826047	0.736421259430624	0.0075	0.005	0.098	0.016	0.0478	0.016	0.02	0.0239	0.002	0.0376	0.0447	0.1414	0.0026	0.0554	0.1003	0.0212	0.0189	0.0025	0.0019	0.0151	0.0164	0.1217	0.0285	0.0968	0.0513	0.0019
8	rs17751749	2060153	1.01	0.120031835070186	1.09	0.136985182682918	0.232674752925692	0.738074214130771	0.0075	0.005	0.098	0.0161	0.0478	0.016	0.02	0.0239	0.002	0.0376	0.0447	0.1414	0.0026	0.0555	0.1004	0.0212	0.0189	0.0025	0.0019	0.0152	0.0164	0.1216	0.0284	0.0968	0.0513	0.0019
8	rs1866716	2060471	1.01	0.120031835070186	1.09	0.136985182682918	0.167301508732708	0.693291241464773	0.0075	0.005	0.0977	0.016	0.0481	0.0161	0.02	0.0243	0.002	0.0375	0.0446	0.1417	0.0027	0.0542	0.1014	0.0211	0.0189	0.0025	0.0019	0.0154	0.0166	0.1211	0.0281	0.0971	0.0516	0.0018
8	rs11136467	2062246	1.02	0.101174939294895	1.09	0.136985182682918	0.14812202448247	0.692846593362701	0.0075	0.005	0.0976	0.0159	0.0482	0.0161	0.0199	0.0244	0.0019	0.0373	0.0446	0.1426	0.0027	0.0539	0.1029	0.021	0.0188	0.0023	0.0019	0.0156	0.0165	0.1205	0.0274	0.0972	0.0515	0.0017
8	rs73169422	2070794	1.02	0.101174939294895	1.09	0.136985182682918	0.146230873907002	0.701305858781661	0.0074	0.0051	0.0972	0.0157	0.0483	0.0161	0.0197	0.0247	0.0018	0.037	0.045	0.144	0.0027	0.0534	0.1043	0.0207	0.0183	0.002	0.002	0.0158	0.0163	0.1193	0.0274	0.0972	0.0516	0.0016
8	rs17854780	2071174	1.02	0.101174939294895	1.09	0.136985182682918	0.151449728249586	0.71336633217318	0.0074	0.0051	0.0972	0.0157	0.0483	0.0161	0.0197	0.0247	0.0018	0.037	0.045	0.144	0.0027	0.0534	0.1043	0.0207	0.0183	0.002	0.002	0.0158	0.0163	0.1193	0.0274	0.0972	0.0516	0.0016
8	rs6998711	2071306	1.02	0.101174939294895	1.08	0.159408631830651	0.15908894174142	0.720983400918966	0.0074	0.0051	0.0972	0.0157	0.0483	0.0161	0.0197	0.0247	0.0018	0.037	0.045	0.144	0.0027	0.0534	0.1043	0.0207	0.0183	0.0019	0.002	0.0158	0.0163	0.1194	0.0274	0.0972	0.0516	0.0016
8	rs4490870	2077819	1.03	0.0846525390220556	1.08	0.159408631830651	0.228453778543689	0.706064994707876	0.0074	0.005	0.097	0.0157	0.0484	0.0161	0.0196	0.025	0.0018	0.0369	0.0449	0.1444	0.0026	0.0531	0.1048	0.0214	0.0185	0.0017	0.0021	0.0159	0.0163	0.1189	0.0276	0.0967	0.0516	0.0014
8	rs62479969	2080048	1.03	0.0846525390220556	1.07	0.184406357471863	0.254644801104697	0.729967550191212	0.0074	0.005	0.097	0.0157	0.0484	0.0162	0.0196	0.025	0.0017	0.0369	0.0449	0.1444	0.0026	0.0531	0.1049	0.0215	0.0185	0.0017	0.0021	0.016	0.0163	0.1189	0.0276	0.0967	0.0516	0.0013
8	rs3824172	2081256	1.03	0.0846525390220556	1.07	0.184406357471863	0.27133974443567	0.743941234512503	0.0074	0.005	0.0969	0.0157	0.0484	0.0162	0.0196	0.025	0.0017	0.037	0.0449	0.1444	0.0026	0.0531	0.1049	0.0215	0.0185	0.0017	0.0021	0.016	0.0163	0.1189	0.0276	0.0967	0.0516	0.0013
8	rs73657741	2081420	1.03	0.0846525390220556	1.07	0.184406357471863	0.26876209071637	0.740479963951744	0.0074	0.005	0.0969	0.0157	0.0484	0.0162	0.0196	0.025	0.0017	0.037	0.0449	0.1444	0.0026	0.0531	0.1049	0.0215	0.0185	0.0017	0.0021	0.016	0.0163	0.1188	0.0276	0.0967	0.0515	0.0013
8	rs79200728	2082753	1.03	0.0846525390220556	1.07	0.184406357471863	0.269543186537901	0.746953905112125	0.0074	0.005	0.0969	0.0157	0.0484	0.0162	0.0196	0.025	0.0017	0.037	0.045	0.1444	0.0026	0.053	0.105	0.0216	0.0186	0.0017	0.0021	0.0159	0.0163	0.1188	0.0276	0.0967	0.0515	0.0013
8	rs74359918	2082773	1.03	0.0846525390220556	1.06	0.212122118160079	0.266791852644036	0.744844755888054	0.0074	0.005	0.0969	0.0157	0.0483	0.0162	0.0196	0.025	0.0017	0.037	0.045	0.1445	0.0026	0.053	0.105	0.0216	0.0186	0.0017	0.0021	0.0159	0.0163	0.1188	0.0275	0.0967	0.0516	0.0013
8	rs78183207	2083562	1.03	0.0846525390220556	1.06	0.212122118160079	0.268670277711227	0.74258640298915	0.0074	0.005	0.0969	0.0157	0.0483	0.0162	0.0197	0.025	0.0017	0.037	0.045	0.1445	0.0026	0.053	0.105	0.0216	0.0186	0.0017	0.0021	0.0159	0.0163	0.1188	0.0275	0.0967	0.0515	0.0013
8	rs4391460	2083856	1.03	0.0846525390220556	1.06	0.212122118160079	0.268945767648541	0.741833952729124	0.0074	0.005	0.0969	0.0157	0.0483	0.0162	0.0197	0.025	0.0017	0.037	0.045	0.1445	0.0026	0.053	0.105	0.0216	0.0186	0.0017	0.0021	0.0158	0.0163	0.1188	0.0275	0.0967	0.0515	0.0013
8	rs116666909	2084184	1.03	0.0846525390220556	1.06	0.212122118160079	0.269819160159535	0.74409180473269	0.0074	0.005	0.0969	0.0157	0.0483	0.0162	0.0197	0.0251	0.0017	0.037	0.045	0.1445	0.0026	0.053	0.105	0.0217	0.0186	0.0017	0.0021	0.0158	0.0163	0.1188	0.0275	0.0967	0.0515	0.0013
8	rs2099746	2095441	1.03	0.0846525390220556	1.05	0.24269399207398	0.281359505030615	0.732667579725419	0.0074	0.005	0.0968	0.0158	0.0483	0.0163	0.0197	0.0251	0.0017	0.0369	0.0449	0.1445	0.0026	0.0529	0.105	0.0219	0.0187	0.0017	0.0021	0.0157	0.0163	0.1187	0.0275	0.0968	0.0515	0.0013
8	rs17752155	2097247	1.03	0.0846525390220556	1.05	0.24269399207398	0.252066118339555	0.734468818995053	0.0074	0.0051	0.0968	0.0158	0.0482	0.0165	0.0196	0.0253	0.0017	0.0368	0.0449	0.1445	0.0025	0.0529	0.1051	0.0217	0.0187	0.0016	0.0021	0.0158	0.0162	0.1185	0.0275	0.097	0.0515	0.0012
8	rs11136469	2100796	1.03	0.0846525390220556	1.05	0.24269399207398	0.246469822717544	0.746803208346867	0.0074	0.0051	0.0968	0.0158	0.0481	0.0166	0.0197	0.0253	0.0016	0.0368	0.0448	0.1445	0.0025	0.0529	0.1053	0.0217	0.0188	0.0016	0.002	0.0158	0.0162	0.1186	0.0275	0.0969	0.0515	0.0012
8	rs11136473	2101884	1.03	0.0846525390220556	1.05	0.24269399207398	0.240596573876853	0.74604982427432	0.0073	0.0051	0.0968	0.0158	0.0481	0.0167	0.0197	0.0253	0.0016	0.0369	0.0448	0.1446	0.0025	0.0529	0.1052	0.0218	0.0188	0.0016	0.002	0.0158	0.0162	0.1185	0.0275	0.0967	0.0515	0.0012
8	rs17758377	2103951	1.03	0.0846525390220556	1.05	0.24269399207398	0.182931606206895	0.821877882576639	0.0073	0.005	0.0966	0.0161	0.0482	0.0173	0.02	0.0254	0.0016	0.0371	0.0445	0.1443	0.0025	0.0528	0.1049	0.0221	0.0191	0.0016	0.0017	0.016	0.0162	0.118	0.0273	0.0972	0.0514	0.0011
8	rs77901889	2106164	1.04	0.0702833737600549	1.05	0.24269399207398	0.147500918694257	0.826957224714608	0.0071	0.005	0.0967	0.0162	0.0483	0.0177	0.0201	0.0254	0.0015	0.0372	0.0444	0.1443	0.0024	0.0527	0.1049	0.0221	0.0191	0.0016	0.0013	0.016	0.0162	0.1175	0.0272	0.0975	0.0514	9e-04
8	rs2165285	2106214	1.04	0.0702833737600549	1.05	0.24269399207398	0.154217204548529	0.851211553578613	0.0071	0.005	0.0967	0.0163	0.0483	0.0177	0.0201	0.0254	0.0015	0.0372	0.0444	0.1443	0.0024	0.0527	0.1049	0.0221	0.0191	0.0016	0.0013	0.016	0.0162	0.1175	0.0272	0.0976	0.0514	9e-04
8	rs117980842	2106927	1.04	0.0702833737600549	1.05	0.24269399207398	0.136835381704628	0.841770569934195	0.0071	0.005	0.0968	0.0163	0.0482	0.0178	0.0202	0.0253	0.0015	0.0372	0.0443	0.1442	0.0024	0.0527	0.1049	0.0219	0.0193	0.0016	0.0013	0.0161	0.0162	0.1177	0.0273	0.0974	0.0514	9e-04
8	rs17064790	2107237	1.04	0.0702833737600549	1.05	0.24269399207398	0.138558814642744	0.852296339352576	0.0071	0.005	0.0966	0.0163	0.0484	0.0178	0.0202	0.0253	0.0015	0.0372	0.0443	0.1442	0.0024	0.0527	0.1049	0.0219	0.0193	0.0016	0.0013	0.0161	0.0162	0.1177	0.0273	0.0974	0.0514	9e-04
8	rs1036689	2112130	1.04	0.0702833737600549	1.05	0.24269399207398	0.129194620941793	0.845482447283974	0.0071	0.005	0.0967	0.0163	0.0484	0.0179	0.0203	0.0253	0.0015	0.0371	0.0443	0.1441	0.0023	0.0526	0.1049	0.0219	0.0195	0.0016	0.0012	0.0162	0.0162	0.1174	0.0273	0.0975	0.0514	9e-04
8	rs12335189	2117980	1.04	0.0702833737600549	1.05	0.24269399207398	0.134444305595646	0.896544572175486	0.0071	0.0051	0.0963	0.0163	0.0486	0.0178	0.0204	0.0254	0.0014	0.0371	0.0443	0.1441	0.0023	0.0526	0.1052	0.0219	0.0195	0.0015	0.0012	0.0163	0.0162	0.1172	0.0272	0.0973	0.0517	9e-04
8	rs2119238	2124338	1.05	0.0578850268271129	1.05	0.24269399207398	0.101986785567335	0.900304649678352	0.007	0.0052	0.0961	0.0162	0.0486	0.0183	0.0202	0.0253	0.0014	0.0372	0.0443	0.1444	0.0022	0.0525	0.105	0.0221	0.0198	0.0015	0.0012	0.0165	0.0163	0.116	0.0272	0.0976	0.0519	9e-04
8	rs17064865	2131186	1.05	0.0578850268271129	1.03	0.312927433563081	0.0425180483153028	0.883409507884197	0.0069	0.0053	0.0953	0.0167	0.0484	0.0192	0.0205	0.0252	0.0012	0.0374	0.0447	0.1442	0.0019	0.0514	0.1046	0.0218	0.0205	0.0016	0.0012	0.0171	0.0166	0.1141	0.0272	0.0982	0.0522	9e-04
8	rs2016028	2136068	1.05	0.0578850268271129	1.02	0.35283343175317	0.0345279652962999	0.891066846605946	0.0069	0.0053	0.0949	0.0168	0.0484	0.0195	0.0205	0.0253	0.0012	0.0374	0.0448	0.144	0.0018	0.0511	0.1045	0.0218	0.0207	0.0016	0.0012	0.0172	0.0167	0.1139	0.0275	0.0984	0.0523	9e-04
8	rs117064351	2140779	1.06	0.0472756964826134	1.02	0.35283343175317	0.0324959423270601	0.894509194310216	0.0068	0.0053	0.0945	0.0169	0.0483	0.0195	0.0205	0.0255	0.0012	0.0375	0.0451	0.1438	0.0018	0.0509	0.1044	0.0218	0.0209	0.0016	0.0011	0.0173	0.0167	0.1136	0.0276	0.0985	0.0523	8e-04
8	rs17759080	2142111	1.06	0.0472756964826134	1.02	0.35283343175317	0.0311018509683235	0.895918202294638	0.0068	0.0053	0.0945	0.0169	0.0484	0.0195	0.0205	0.0255	0.0012	0.0375	0.0451	0.1438	0.0018	0.0509	0.1044	0.0218	0.0209	0.0016	0.001	0.0173	0.0168	0.1135	0.0277	0.0986	0.0523	8e-04
8	rs10102275	2142557	1.06	0.0472756964826134	1.02	0.35283343175317	0.0302812200474787	0.893413609974859	0.0068	0.0053	0.0944	0.0169	0.0483	0.0195	0.0205	0.0255	0.0012	0.0375	0.0451	0.1439	0.0018	0.0508	0.1044	0.0218	0.021	0.0016	0.001	0.0173	0.0168	0.1136	0.0276	0.0986	0.0523	8e-04
8	rs1866723	2146635	1.07	0.0382760853635132	1.02	0.35283343175317	0.0227450490507072	0.826803208869927	0.0067	0.0051	0.0937	0.0169	0.0481	0.0195	0.0202	0.0257	0.0011	0.0372	0.0448	0.1441	0.0017	0.0497	0.1042	0.0219	0.0211	0.002	0.0011	0.0177	0.0173	0.1138	0.0276	0.0992	0.0532	8e-04
8	rs117738130	2149653	1.07	0.0382760853635132	1.02	0.35283343175317	0.0253871293383151	0.818341627919855	0.0067	0.005	0.0936	0.0169	0.0478	0.0195	0.0202	0.0258	0.0011	0.0371	0.0448	0.144	0.0018	0.0495	0.1043	0.0219	0.0212	0.002	0.0011	0.0177	0.0175	0.1137	0.0274	0.0994	0.0533	8e-04
8	rs78928910	2152235	1.07	0.0382760853635132	1.02	0.35283343175317	0.0257373068124884	0.803310296136216	0.0067	0.0049	0.0935	0.0169	0.0478	0.0195	0.0202	0.0259	0.0011	0.037	0.0447	0.144	0.0018	0.0494	0.1044	0.0219	0.0212	0.002	0.0011	0.0177	0.0175	0.1138	0.0272	0.0994	0.0534	8e-04
8	Affx-31909373	2158926	1.07	0.0382760853635132	1	0.442785362986439	0.0244866064993841	0.80055586738278	0.0067	0.0049	0.0935	0.0169	0.0477	0.0195	0.0202	0.026	0.0011	0.0368	0.0447	0.1439	0.0019	0.0494	0.1044	0.0218	0.0213	0.002	0.0011	0.0177	0.0177	0.1138	0.0272	0.0995	0.0534	8e-04
8	rs73171422	2159989	1.07	0.0382760853635132	1	0.442785362986439	0.0245365827615578	0.798262046634028	0.0067	0.0049	0.0935	0.0169	0.0477	0.0196	0.0202	0.026	0.0012	0.0368	0.0447	0.144	0.0018	0.0494	0.1044	0.0219	0.0213	0.002	0.0011	0.0177	0.0177	0.1138	0.0271	0.0996	0.0535	8e-04
8	rs79822640	2161040	1.07	0.0382760853635132	1	0.442785362986439	0.0240400929336937	0.793525928240614	0.0067	0.0048	0.0935	0.0169	0.0477	0.0196	0.0202	0.026	0.0012	0.0368	0.0447	0.144	0.0018	0.0494	0.1044	0.0219	0.0213	0.002	0.0011	0.0177	0.0177	0.1138	0.0271	0.0996	0.0535	8e-04
8	rs76705938	2162514	1.07	0.0382760853635132	1	0.442785362986439	0.0261222797366141	0.81235272186873	0.0066	0.0048	0.0934	0.0169	0.0477	0.0196	0.0202	0.026	0.0012	0.0368	0.0446	0.144	0.0018	0.0493	0.1043	0.0219	0.0213	0.0021	0.0011	0.0177	0.0177	0.1137	0.0271	0.0997	0.0535	8e-04
8	rs10503174	2163403	1.07	0.0382760853635132	1	0.442785362986439	0.024596650540569	0.830192944345209	0.0066	0.0048	0.0934	0.0169	0.0477	0.0196	0.0202	0.026	0.0012	0.0368	0.0446	0.144	0.0019	0.0493	0.1043	0.0219	0.0213	0.0021	0.0011	0.0178	0.0177	0.1137	0.0271	0.0998	0.0535	9e-04
8	rs17064922	2164005	1.07	0.0382760853635132	1	0.442785362986439	0.0230400801424041	0.810358484901843	0.0066	0.0048	0.0934	0.0169	0.0476	0.0196	0.0202	0.026	0.0012	0.0368	0.0446	0.144	0.0019	0.0492	0.1044	0.0219	0.0213	0.0021	0.0011	0.0178	0.0177	0.1137	0.0271	0.0998	0.0534	9e-04
8	rs13439826	2166849	1.07	0.0382760853635132	1	0.442785362986439	0.0137842758720508	0.723376765006574	0.0066	0.0049	0.0931	0.0169	0.0475	0.0198	0.0199	0.0262	0.0012	0.037	0.0444	0.1441	0.0021	0.0491	0.1044	0.0218	0.0216	0.0021	0.0013	0.018	0.018	0.1136	0.0271	0.0997	0.0527	0.001
8	rs10110313	2167540	1.08	0.0307113420574436	1	0.442785362986439	0.0101403346348186	0.688847658804905	0.0066	0.0049	0.0931	0.0169	0.0474	0.0198	0.0198	0.0262	0.0012	0.037	0.0444	0.144	0.0021	0.0491	0.1045	0.0218	0.0216	0.0021	0.0013	0.0181	0.018	0.1135	0.0271	0.0997	0.0526	0.001
8	rs60304646	2170417	1.08	0.0307113420574436	0.99	0.493036143459036	0.00939008526392954	0.6308138250199	0.0066	0.005	0.0931	0.0169	0.0471	0.0199	0.0196	0.0261	0.0012	0.037	0.0443	0.1441	0.0022	0.049	0.1045	0.0218	0.0216	0.0022	0.0014	0.0182	0.0182	0.1134	0.0271	0.0996	0.0527	0.0011
8	rs4357317	2174742	1.08	0.0307113420574436	0.99	0.493036143459036	0.00913192591718636	0.57684215688272	0.0066	0.0051	0.0933	0.017	0.0466	0.0201	0.0193	0.0259	0.0012	0.0369	0.0438	0.1441	0.0023	0.0488	0.1044	0.022	0.0218	0.0022	0.0015	0.0184	0.0185	0.1132	0.0269	0.1	0.053	0.0012
8	rs35659525	2175796	1.08	0.0307113420574436	0.99	0.493036143459036	0.0095137634104199	0.599095015823208	0.0066	0.0051	0.0932	0.017	0.0465	0.0202	0.0193	0.0259	0.0012	0.0369	0.0436	0.144	0.0023	0.0488	0.1044	0.022	0.0218	0.0023	0.0015	0.0185	0.0185	0.1133	0.0269	0.1001	0.0531	0.0012
8	rs117239154	2176282	1.08	0.0307113420574436	0.99	0.493036143459036	0.0096236185002581	0.597376109136744	0.0066	0.0051	0.0932	0.017	0.0465	0.0202	0.0193	0.0259	0.0012	0.0369	0.0436	0.144	0.0023	0.0488	0.1044	0.022	0.0218	0.0023	0.0015	0.0185	0.0185	0.1133	0.0269	0.1001	0.0532	0.0012
8	rs11993853	2178142	1.08	0.0307113420574436	0.99	0.493036143459036	0.00963867290184437	0.586802377242007	0.0067	0.0052	0.0931	0.017	0.0465	0.0202	0.0193	0.0259	0.0012	0.0369	0.0435	0.1439	0.0023	0.0488	0.1043	0.022	0.0219	0.0022	0.0015	0.0186	0.0184	0.1134	0.0268	0.1001	0.0532	0.0012
8	rs35132580	2178289	1.08	0.0307113420574436	0.99	0.493036143459036	0.0103453710325116	0.609289195299234	0.0067	0.0052	0.0931	0.017	0.0464	0.0202	0.0193	0.0259	0.0012	0.0369	0.0435	0.1439	0.0023	0.0488	0.1042	0.022	0.0219	0.0022	0.0015	0.0186	0.0184	0.1134	0.0268	0.1001	0.0532	0.0013
8	rs10107849	2178596	1.08	0.0307113420574436	0.99	0.493036143459036	0.0113893398418309	0.599381614782276	0.0067	0.0052	0.0931	0.017	0.0464	0.0202	0.0193	0.0259	0.0012	0.0369	0.0434	0.1438	0.0024	0.0488	0.1042	0.0219	0.0219	0.0022	0.0015	0.0186	0.0185	0.1133	0.0268	0.1001	0.0533	0.0013
8	rs1824863	2184115	1.09	0.0244129772860817	0.99	0.493036143459036	0.0107103369973619	0.519357139682477	0.0067	0.0053	0.0926	0.0171	0.0465	0.0201	0.0196	0.0258	0.0012	0.0368	0.0432	0.1433	0.0025	0.0486	0.1047	0.0217	0.0219	0.0023	0.0016	0.0186	0.0185	0.1131	0.027	0.1008	0.053	0.0013
8	rs2618913	2196105	1.1	0.0192206709224904	0.99	0.493036143459036	0.0124799945903718	0.504193557052435	0.0065	0.0051	0.0924	0.0173	0.0459	0.0205	0.0198	0.0261	0.001	0.0369	0.0426	0.1419	0.0026	0.0486	0.1043	0.0222	0.0227	0.0023	0.0016	0.0186	0.0188	0.1124	0.0273	0.1013	0.0536	0.0013
8	rs11990838	2205331	1.1	0.0192206709224904	0.99	0.493036143459036	0.0163103510739943	0.549877640889838	0.0063	0.0051	0.0923	0.0173	0.0457	0.0208	0.0201	0.0264	9e-04	0.0369	0.0423	0.1415	0.0026	0.0485	0.104	0.0224	0.0229	0.0023	0.0016	0.0186	0.0191	0.1117	0.0274	0.102	0.0538	0.0013
8	rs7825263	2209480	1.09	0.0244129772860817	0.99	0.493036143459036	0.0190862179279808	0.582244032971073	0.0063	0.0051	0.0923	0.0174	0.0455	0.0209	0.0202	0.0265	9e-04	0.0369	0.0421	0.1413	0.0026	0.0485	0.1039	0.0225	0.0229	0.0022	0.0016	0.0186	0.0192	0.1114	0.0274	0.1024	0.0539	0.0013
8	rs115264400	2230796	1.09	0.0244129772860817	0.99	0.493036143459036	0.0336447687434897	0.608282322126562	0.006	0.005	0.0923	0.0175	0.0452	0.0213	0.0207	0.0271	7e-04	0.0369	0.0414	0.1406	0.0025	0.0483	0.1036	0.0228	0.0232	0.0022	0.0017	0.0185	0.0197	0.1104	0.0271	0.1035	0.0545	0.0012
8	rs55884166	2230863	1.09	0.0244129772860817	0.99	0.493036143459036	0.0336447687434897	0.607850925944076	0.006	0.005	0.0923	0.0175	0.0452	0.0213	0.0207	0.0271	7e-04	0.0369	0.0414	0.1406	0.0025	0.0483	0.1036	0.0228	0.0232	0.0022	0.0017	0.0185	0.0197	0.1104	0.0271	0.1035	0.0545	0.0012
8	rs11995264	2242063	1.08	0.0307113420574436	0.99	0.493036143459036	0.0501773240104593	0.606126067705173	0.0058	0.0051	0.0922	0.0176	0.0449	0.0215	0.021	0.027	6e-04	0.0368	0.0412	0.1404	0.0024	0.0479	0.1037	0.023	0.0233	0.0022	0.0017	0.0184	0.02	0.11	0.0269	0.1042	0.0547	0.0012
8	rs11985641	2281867	1.06	0.0472756964826134	0.99	0.493036143459036	0.0937062658539246	0.715455500236366	0.0056	0.0051	0.0922	0.0178	0.0444	0.0219	0.0214	0.027	5e-04	0.0366	0.0407	0.1405	0.0024	0.0472	0.1038	0.0233	0.0236	0.0021	0.0018	0.0183	0.0205	0.1092	0.0265	0.1051	0.055	0.0012
8	rs767272	2290945	1.06	0.0472756964826134	0.99	0.493036143459036	0.0527367267292328	0.68234211116041	0.0056	0.0051	0.0924	0.0178	0.0444	0.0219	0.0215	0.0271	5e-04	0.0367	0.0407	0.1406	0.0023	0.0471	0.1037	0.0233	0.0235	0.0022	0.0018	0.0183	0.0205	0.1093	0.0265	0.1051	0.0551	0.0011
8	rs17692127	2291819	1.06	0.0472756964826134	0.99	0.493036143459036	0.0463335079520187	0.638657730954377	0.0056	0.0051	0.0924	0.0178	0.0444	0.0219	0.0215	0.0271	5e-04	0.0367	0.0407	0.1406	0.0023	0.0471	0.1037	0.0233	0.0235	0.0022	0.0018	0.0183	0.0205	0.1093	0.0265	0.1051	0.0551	0.0011
8	rs9644328	2292024	1.06	0.0472756964826134	0.99	0.493036143459036	0.0454047567305945	0.621546812329752	0.0056	0.0051	0.0924	0.0178	0.0444	0.0219	0.0214	0.0271	5e-04	0.0367	0.0407	0.1406	0.0023	0.0471	0.1037	0.0233	0.0235	0.0022	0.0018	0.0183	0.0205	0.1093	0.0265	0.1051	0.0551	0.0011
8	rs12675491	2293408	1.06	0.0472756964826134	0.99	0.493036143459036	0.0464270866789627	0.62039070338382	0.0056	0.0051	0.0925	0.0178	0.0444	0.0219	0.0214	0.0271	5e-04	0.0367	0.0407	0.1406	0.0023	0.0471	0.1036	0.0233	0.0236	0.0022	0.0018	0.0183	0.0205	0.1093	0.0265	0.1051	0.0551	0.0011
8	rs17753936	2293622	1.06	0.0472756964826134	0.99	0.493036143459036	0.0472750725710471	0.625886719695506	0.0056	0.0051	0.0925	0.0178	0.0444	0.0219	0.0214	0.0271	5e-04	0.0367	0.0407	0.1406	0.0023	0.0471	0.1036	0.0233	0.0236	0.0022	0.0018	0.0183	0.0205	0.1093	0.0265	0.1051	0.0551	0.0011
8	rs66502377	2294390	1.06	0.0472756964826134	0.99	0.493036143459036	0.0495875123749139	0.6308138250199	0.0056	0.0051	0.0925	0.0177	0.0444	0.0219	0.0214	0.0271	5e-04	0.0367	0.0407	0.1406	0.0023	0.0471	0.1036	0.0233	0.0236	0.0022	0.0018	0.0183	0.0205	0.1093	0.0265	0.1051	0.0552	0.0011
8	rs13275971	2300743	1.06	0.0472756964826134	0.99	0.493036143459036	0.0565502846560853	0.661589962368176	0.0055	0.0051	0.0924	0.0177	0.0444	0.0219	0.0214	0.0271	5e-04	0.0368	0.0406	0.1411	0.0021	0.0471	0.1033	0.0234	0.0236	0.0021	0.0018	0.0184	0.0205	0.1094	0.0265	0.1051	0.0551	9e-04
8	rs71519872	2302138	1.06	0.0472756964826134	0.99	0.493036143459036	0.0575901952205312	0.663497137935561	0.0055	0.0051	0.0924	0.0177	0.0444	0.0219	0.0215	0.0271	5e-04	0.0368	0.0406	0.1412	0.0021	0.0472	0.1033	0.0235	0.0236	0.0021	0.0018	0.0184	0.0205	0.1094	0.0265	0.1051	0.0551	9e-04
8	Affx-31928945	2302447	1.06	0.0472756964826134	0.99	0.493036143459036	0.058278364041622	0.666580615319728	0.0055	0.0051	0.0924	0.0177	0.0444	0.0219	0.0215	0.0271	5e-04	0.0368	0.0406	0.1412	0.0021	0.0471	0.1032	0.0235	0.0236	0.0021	0.0018	0.0184	0.0206	0.1093	0.0265	0.1051	0.0551	9e-04
8	rs71519873	2304730	1.06	0.0472756964826134	0.99	0.493036143459036	0.0596895027077334	0.671138383438495	0.0055	0.0051	0.0924	0.0177	0.0444	0.0219	0.0215	0.0271	5e-04	0.0368	0.0406	0.1413	0.002	0.0471	0.1032	0.0235	0.0237	0.0021	0.0018	0.0184	0.0206	0.1093	0.0265	0.1051	0.0551	9e-04
8	rs117776382	2307223	1.06	0.0472756964826134	0.99	0.493036143459036	0.0615368311329106	0.678209516103464	0.0055	0.0051	0.0925	0.0177	0.0444	0.0219	0.0215	0.0272	5e-04	0.0368	0.0406	0.1414	0.002	0.0471	0.1031	0.0235	0.0237	0.0021	0.0018	0.0184	0.0206	0.1093	0.0265	0.1051	0.0551	9e-04
8	rs12679201	2308236	1.06	0.0472756964826134	0.99	0.493036143459036	0.0618767162043558	0.680275101212964	0.0055	0.0051	0.0925	0.0177	0.0444	0.0219	0.0215	0.0271	5e-04	0.0368	0.0406	0.1414	0.002	0.0471	0.1031	0.0235	0.0237	0.0021	0.0018	0.0184	0.0206	0.1093	0.0265	0.105	0.0551	9e-04
8	rs6558655	2311990	1.06	0.0472756964826134	0.99	0.493036143459036	0.0691393049837623	0.692105656108522	0.0055	0.0052	0.0925	0.0177	0.0446	0.0219	0.0215	0.0271	5e-04	0.0368	0.0406	0.1417	0.002	0.0471	0.103	0.0236	0.0237	0.0021	0.0018	0.0184	0.0206	0.1091	0.0265	0.105	0.0551	9e-04
8	rs60189601	2312632	1.06	0.0472756964826134	0.98	0.546929419532092	0.0719216828771429	0.701157252079902	0.0055	0.0052	0.0924	0.0177	0.0446	0.0219	0.0215	0.0271	5e-04	0.0368	0.0405	0.1418	0.002	0.0471	0.1029	0.0236	0.0237	0.0021	0.0018	0.0184	0.0206	0.109	0.0265	0.105	0.0551	9e-04
8	rs117876680	2314171	1.06	0.0472756964826134	0.98	0.546929419532092	0.0809939327706095	0.720983400918966	0.0055	0.0052	0.0924	0.0176	0.0448	0.0218	0.0215	0.027	5e-04	0.0368	0.0405	0.1424	0.002	0.0471	0.1027	0.0236	0.0237	0.0021	0.0017	0.0183	0.0207	0.1088	0.0264	0.105	0.0551	8e-04
8	rs17692508	2315741	1.05	0.0578850268271129	0.99	0.493036143459036	0.081739896950294	0.729667682704911	0.0055	0.0053	0.0924	0.0176	0.0449	0.0218	0.0216	0.027	5e-04	0.0367	0.0405	0.1429	0.002	0.0471	0.1026	0.0237	0.0237	0.0021	0.0017	0.0182	0.0207	0.1086	0.0263	0.1049	0.0551	8e-04
8	rs6989240	2316035	1.05	0.0578850268271129	0.99	0.493036143459036	0.0826499760494038	0.74258640298915	0.0055	0.0053	0.0924	0.0176	0.0449	0.0218	0.0217	0.027	5e-04	0.0367	0.0405	0.1429	0.002	0.0471	0.1026	0.0237	0.0237	0.0021	0.0017	0.0182	0.0207	0.1086	0.0263	0.105	0.0551	8e-04
8	rs62501353	2316912	1.05	0.0578850268271129	0.99	0.493036143459036	0.0850464206132238	0.734018417871888	0.0055	0.0053	0.0923	0.0176	0.0449	0.0218	0.0217	0.0269	5e-04	0.0367	0.0405	0.143	0.0019	0.0471	0.1026	0.0237	0.0237	0.0021	0.0017	0.0181	0.0207	0.1085	0.0263	0.105	0.0551	8e-04
8	rs116532941	2317223	1.05	0.0578850268271129	0.98	0.546929419532092	0.0834515900517572	0.734018417871888	0.0055	0.0053	0.0923	0.0176	0.0449	0.0218	0.0217	0.0269	5e-04	0.0367	0.0406	0.143	0.0019	0.0471	0.1026	0.0237	0.0237	0.0021	0.0017	0.0182	0.0207	0.1085	0.0263	0.105	0.0551	8e-04
8	rs28503316	2317381	1.05	0.0578850268271129	0.98	0.546929419532092	0.0789595448240101	0.742736913101921	0.0055	0.0053	0.0923	0.0176	0.0449	0.0218	0.0217	0.027	5e-04	0.0367	0.0406	0.1431	0.0019	0.0471	0.1026	0.0237	0.0237	0.0019	0.0016	0.0182	0.0207	0.1085	0.0263	0.105	0.0551	8e-04
8	rs79432483	2318481	1.05	0.0578850268271129	0.98	0.546929419532092	0.0804541640066358	0.747556758632198	0.0055	0.0053	0.0923	0.0176	0.0449	0.0218	0.0217	0.027	5e-04	0.0367	0.0406	0.1431	0.0019	0.0471	0.1027	0.0237	0.0237	0.0019	0.0016	0.0182	0.0208	0.1085	0.0264	0.105	0.0551	8e-04
8	rs75499545	2319068	1.05	0.0578850268271129	0.98	0.546929419532092	0.0807912482178296	0.74409180473269	0.0055	0.0053	0.0923	0.0176	0.0449	0.0218	0.0218	0.0269	5e-04	0.0367	0.0406	0.1431	0.0019	0.047	0.1027	0.0237	0.0237	0.0019	0.0016	0.0182	0.0208	0.1084	0.0264	0.1051	0.0551	8e-04
8	rs17074085	2319555	1.05	0.0578850268271129	0.98	0.546929419532092	0.0834286181375272	0.731317290172522	0.0055	0.0053	0.0923	0.0176	0.0448	0.0217	0.0218	0.0269	5e-04	0.0366	0.0406	0.1432	0.0019	0.047	0.1029	0.0237	0.0236	0.0019	0.0017	0.0181	0.0208	0.1085	0.0264	0.1052	0.0551	8e-04
8	rs28633133	2322006	1.05	0.0578850268271129	0.98	0.546929419532092	0.0833367708853058	0.720833874072208	0.0055	0.0053	0.0923	0.0175	0.0448	0.0217	0.0219	0.0268	5e-04	0.0366	0.0405	0.1433	0.0019	0.0469	0.103	0.0237	0.0236	0.0018	0.0017	0.0181	0.0207	0.1084	0.0265	0.1053	0.0551	8e-04
8	rs9650472	2323766	1.05	0.0578850268271129	0.99	0.493036143459036	0.0882940304218723	0.722927875368149	0.0055	0.0053	0.0923	0.0175	0.0447	0.0217	0.0219	0.0268	5e-04	0.0366	0.0405	0.1433	0.0019	0.0469	0.1031	0.0238	0.0236	0.0018	0.0017	0.0181	0.0207	0.1084	0.0265	0.1053	0.0551	8e-04
8	rs6991721	2342334	1.02	0.101174939294895	0.99	0.493036143459036	0.260386414818806	0.731017300426127	0.0052	0.0049	0.0898	0.0174	0.0443	0.0219	0.0215	0.0246	6e-04	0.035	0.0399	0.1453	0.0016	0.0462	0.1083	0.0233	0.0235	0.0017	0.0019	0.0171	0.0215	0.1049	0.0274	0.1086	0.0572	7e-04
8	rs10096963	2342631	1.02	0.101174939294895	0.99	0.493036143459036	0.252287853481697	0.727269722868227	0.0052	0.0049	0.0898	0.0174	0.0443	0.0219	0.0215	0.0245	6e-04	0.035	0.0399	0.1454	0.0016	0.0462	0.1084	0.0232	0.0235	0.0017	0.0019	0.0171	0.0215	0.1049	0.0274	0.1087	0.0572	7e-04
8	rs76433176	2344124	1.02	0.101174939294895	0.99	0.493036143459036	0.221459195601799	0.697444384162763	0.0052	0.0049	0.0897	0.0173	0.0442	0.0218	0.0214	0.0241	6e-04	0.035	0.0398	0.1461	0.0015	0.046	0.1088	0.0233	0.0234	0.0017	0.0019	0.0171	0.0215	0.105	0.0274	0.1091	0.057	7e-04
8	rs56349859	2348656	1.01	0.120031835070186	0.99	0.493036143459036	0.231403955865923	0.716500593820284	0.0051	0.0049	0.0901	0.017	0.0441	0.0217	0.0213	0.0236	6e-04	0.035	0.0396	0.1458	0.0014	0.0458	0.109	0.0231	0.0231	0.0017	0.0018	0.0173	0.0212	0.1055	0.0273	0.1102	0.0576	7e-04
8	rs17759969	2349109	1.01	0.120031835070186	0.98	0.546929419532092	0.221376657233644	0.711427609849081	0.0051	0.0049	0.0901	0.017	0.0441	0.0217	0.0213	0.0236	6e-04	0.035	0.0396	0.1458	0.0014	0.0458	0.1092	0.0231	0.0231	0.0017	0.0018	0.0173	0.0212	0.1055	0.0274	0.1103	0.0575	7e-04
8	rs6992825	2350235	1.01	0.120031835070186	0.98	0.546929419532092	0.211838443472894	0.722927875368149	0.0051	0.0049	0.0901	0.017	0.044	0.0216	0.0213	0.0236	6e-04	0.035	0.0397	0.1459	0.0014	0.0458	0.1094	0.023	0.023	0.0017	0.0017	0.0173	0.0212	0.1055	0.0274	0.1104	0.0574	6e-04
8	rs6558663	2353688	1.01	0.120031835070186	0.99	0.493036143459036	0.193278536922588	0.704725759410998	0.0051	0.0049	0.0902	0.0169	0.0439	0.0217	0.0213	0.0234	6e-04	0.0349	0.0396	0.1457	0.0014	0.0457	0.1099	0.023	0.023	0.0017	0.0016	0.0171	0.0211	0.1056	0.0275	0.1109	0.0573	6e-04
8	rs77255678	2353850	1.01	0.120031835070186	0.98	0.546929419532092	0.19057588901061	0.702940998340977	0.0051	0.0049	0.0902	0.0169	0.0439	0.0217	0.0213	0.0234	6e-04	0.0349	0.0396	0.1457	0.0014	0.0457	0.1099	0.023	0.023	0.0017	0.0016	0.0171	0.0211	0.1056	0.0275	0.1109	0.0573	6e-04
8	rs1457449	2354123	1.01	0.120031835070186	0.99	0.493036143459036	0.17888423887914	0.698186603456989	0.0051	0.0049	0.0902	0.0169	0.044	0.0217	0.0213	0.0235	6e-04	0.035	0.0396	0.1457	0.0014	0.0457	0.11	0.023	0.0229	0.0018	0.0016	0.0171	0.0211	0.1056	0.0275	0.1109	0.0571	6e-04
8	rs11136524	2356717	1	0.141401729381863	0.99	0.493036143459036	0.179579597803949	0.701305858781661	0.0051	0.0049	0.0901	0.0168	0.0438	0.0217	0.0213	0.0234	6e-04	0.035	0.0396	0.1457	0.0013	0.0458	0.1104	0.0231	0.0228	0.0018	0.0016	0.0171	0.021	0.1058	0.0276	0.111	0.0571	6e-04
8	rs11774484	2356803	1	0.141401729381863	0.98	0.546929419532092	0.183079767426147	0.701008652442496	0.0051	0.0049	0.0901	0.0168	0.0438	0.0217	0.0213	0.0234	6e-04	0.0349	0.0396	0.1457	0.0013	0.0458	0.1103	0.0231	0.0228	0.0018	0.0016	0.0171	0.021	0.1058	0.0277	0.111	0.0571	6e-04
8	rs11996092	2356884	1	0.141401729381863	0.98	0.546929419532092	0.184230358751504	0.701157252079902	0.0051	0.0049	0.0901	0.0168	0.0438	0.0217	0.0213	0.0234	6e-04	0.0349	0.0396	0.1457	0.0013	0.0458	0.1103	0.0231	0.0228	0.0018	0.0016	0.017	0.021	0.1058	0.0277	0.111	0.0571	6e-04
8	rs117804888	2357604	1	0.141401729381863	0.98	0.546929419532092	0.181343235242879	0.712769677005339	0.0051	0.0049	0.09	0.0168	0.0437	0.0217	0.0213	0.0234	6e-04	0.0349	0.0396	0.1457	0.0013	0.0458	0.1104	0.023	0.0228	0.0018	0.0015	0.017	0.0211	0.1059	0.0277	0.111	0.0571	6e-04
8	rs76279339	2358359	1	0.141401729381863	0.98	0.546929419532092	0.183265066078774	0.718591797719017	0.0051	0.0049	0.0898	0.0167	0.0437	0.0217	0.0213	0.0234	6e-04	0.0349	0.0396	0.1456	0.0013	0.0459	0.1105	0.0231	0.0228	0.0018	0.0015	0.017	0.0211	0.106	0.0277	0.111	0.0572	6e-04
8	rs79103904	2359846	1	0.141401729381863	0.98	0.546929419532092	0.176952789337094	0.724274729374287	0.0051	0.0048	0.0895	0.0167	0.0437	0.0218	0.0213	0.0234	6e-04	0.035	0.0396	0.1454	0.0014	0.0459	0.1108	0.0231	0.0228	0.0018	0.0015	0.017	0.021	0.1062	0.0277	0.1109	0.0573	5e-04
8	rs11985026	2360570	1	0.141401729381863	0.98	0.546929419532092	0.185646420345858	0.734318678528844	0.0052	0.0049	0.0893	0.0167	0.0436	0.0217	0.0212	0.0234	5e-04	0.035	0.0396	0.1452	0.0013	0.046	0.1112	0.023	0.0228	0.0018	0.0015	0.017	0.021	0.1063	0.0277	0.1108	0.0573	5e-04
8	rs7460386	2361015	1	0.141401729381863	0.98	0.546929419532092	0.161730610163041	0.72143202272451	0.0051	0.005	0.0891	0.0168	0.0436	0.0216	0.0212	0.0235	6e-04	0.035	0.0398	0.145	0.0013	0.0459	0.1115	0.023	0.0229	0.0018	0.0014	0.0171	0.021	0.1062	0.0277	0.1108	0.0573	5e-04
8	rs10503176	2366212	0.99	0.165458971998582	0.98	0.546929419532092	0.101596115230466	0.735970595055926	0.0054	0.0053	0.088	0.0168	0.0437	0.0217	0.0208	0.0241	5e-04	0.0352	0.0402	0.1436	0.0013	0.0462	0.1134	0.0223	0.0227	0.0017	8e-04	0.0173	0.0215	0.1053	0.0285	0.1114	0.0565	5e-04
8	rs4875820	2366890	0.98	0.192372589028169	0.98	0.546929419532092	0.101232333497966	0.752534347445647	0.0054	0.0053	0.0878	0.0167	0.0436	0.0217	0.0208	0.0241	6e-04	0.0352	0.0404	0.1435	0.0013	0.0463	0.1138	0.0219	0.0226	0.0017	6e-04	0.0174	0.0217	0.1052	0.0287	0.1114	0.0567	5e-04
8	rs3849847	2369366	0.98	0.192372589028169	0.98	0.546929419532092	0.094425089919153	0.709192085819961	0.0055	0.0055	0.0879	0.0166	0.0438	0.0215	0.0206	0.0241	6e-04	0.0353	0.0403	0.1433	0.0013	0.0462	0.114	0.0216	0.0224	0.0018	6e-04	0.0174	0.0219	0.1054	0.0288	0.1115	0.0565	5e-04
8	rs35022479	2372867	0.98	0.192372589028169	0.99	0.493036143459036	0.092646788606298	0.68825566877768	0.0055	0.0055	0.0879	0.0165	0.0439	0.0213	0.0204	0.0242	6e-04	0.0355	0.0402	0.1431	0.0013	0.0461	0.1143	0.0214	0.0223	0.0018	6e-04	0.0174	0.022	0.1055	0.0289	0.1114	0.0564	5e-04
8	rs7822616	2377503	0.97	0.222305343836028	0.99	0.493036143459036	0.0814907552847499	0.619235101216194	0.0056	0.0057	0.0879	0.0164	0.0442	0.0212	0.0201	0.0243	6e-04	0.0358	0.0397	0.1428	0.0013	0.0462	0.1149	0.0212	0.0222	0.002	7e-04	0.0173	0.0221	0.1059	0.029	0.1114	0.0561	6e-04
8	rs28489808	2379245	0.97	0.222305343836028	1	0.442785362986439	0.0818986953339756	0.605264075135819	0.0057	0.0057	0.0877	0.0164	0.0442	0.0212	0.0201	0.0243	6e-04	0.0358	0.0396	0.1427	0.0013	0.0462	0.1149	0.0212	0.0222	0.002	7e-04	0.0173	0.0221	0.1059	0.029	0.1114	0.0561	6e-04
8	rs117393719	2381441	0.97	0.222305343836028	1	0.442785362986439	0.0822851704586635	0.592941069461139	0.0057	0.0058	0.0875	0.0164	0.0441	0.0212	0.0201	0.0243	7e-04	0.0359	0.0396	0.1426	0.0013	0.0462	0.1148	0.0211	0.0222	0.002	7e-04	0.0174	0.0222	0.1061	0.029	0.1115	0.0561	6e-04
8	rs75378225	2381860	0.97	0.222305343836028	1	0.442785362986439	0.0827184920564889	0.590940743840993	0.0057	0.0058	0.0874	0.0164	0.0441	0.0212	0.0201	0.0243	7e-04	0.0359	0.0396	0.1426	0.0013	0.0462	0.1148	0.0211	0.0222	0.0021	7e-04	0.0174	0.0222	0.1061	0.029	0.1115	0.0562	6e-04
8	rs10104810	2384141	0.97	0.222305343836028	1	0.442785362986439	0.0832679278659835	0.582813357641291	0.0057	0.0058	0.0872	0.0164	0.0441	0.0212	0.0201	0.0243	7e-04	0.036	0.0395	0.1425	0.0013	0.0464	0.1147	0.0211	0.0222	0.0021	7e-04	0.0174	0.0223	0.1062	0.029	0.1115	0.0562	6e-04
8	rs35858151	2386575	0.97	0.222305343836028	1	0.442785362986439	0.0834745660068192	0.552545784052689	0.0058	0.0058	0.0869	0.0162	0.0442	0.0212	0.02	0.0243	8e-04	0.0361	0.0394	0.1422	0.0014	0.0467	0.1147	0.021	0.0222	0.0022	8e-04	0.0174	0.0222	0.1061	0.0291	0.1114	0.0562	7e-04
8	rs6996528	2387589	0.97	0.222305343836028	1	0.442785362986439	0.0820122435972977	0.54385099057193	0.0058	0.0058	0.0868	0.0162	0.0443	0.0212	0.0199	0.0244	8e-04	0.0361	0.0394	0.1421	0.0014	0.0468	0.1147	0.021	0.0222	0.0023	8e-04	0.0174	0.0221	0.1061	0.0291	0.1114	0.0561	7e-04
8	rs11997131	2388081	0.97	0.222305343836028	1	0.442785362986439	0.0809263350722467	0.540913717717668	0.0058	0.0059	0.0868	0.0162	0.0443	0.0212	0.0199	0.0244	8e-04	0.0361	0.0394	0.142	0.0014	0.0469	0.1147	0.021	0.0222	0.0023	8e-04	0.0174	0.0221	0.106	0.0291	0.1113	0.0562	7e-04
8	rs17833219	2388356	0.97	0.222305343836028	1	0.442785362986439	0.0810390180067436	0.536305983134215	0.0058	0.0059	0.0866	0.0161	0.0443	0.0212	0.0199	0.0244	8e-04	0.0362	0.0394	0.142	0.0014	0.0469	0.1146	0.0211	0.0222	0.0023	8e-04	0.0174	0.0221	0.1062	0.0291	0.1113	0.0561	7e-04
8	rs4242524	2390596	0.96	0.255413023536062	1	0.442785362986439	0.0720888105481061	0.511485467607265	0.0059	0.0059	0.0861	0.016	0.0445	0.0212	0.0199	0.0246	9e-04	0.0365	0.0394	0.1418	0.0014	0.0473	0.1146	0.0211	0.0222	0.0025	8e-04	0.0176	0.0221	0.1063	0.0291	0.111	0.0557	8e-04
8	rs17693117	2391533	0.96	0.255413023536062	1	0.442785362986439	0.0681268888012685	0.535051028976016	0.006	0.0059	0.0859	0.0159	0.0445	0.021	0.0197	0.0246	9e-04	0.0373	0.0395	0.1412	0.0015	0.0474	0.1146	0.0209	0.0219	0.0025	8e-04	0.0177	0.0221	0.1066	0.0292	0.1108	0.0558	8e-04
8	rs17069722	2392400	0.96	0.255413023536062	1	0.442785362986439	0.0663488583283305	0.538119983423654	0.006	0.0059	0.0858	0.0158	0.0445	0.021	0.0197	0.0247	9e-04	0.0374	0.0395	0.141	0.0015	0.0475	0.1147	0.0209	0.0218	0.0025	8e-04	0.0177	0.0221	0.1067	0.0292	0.1108	0.0558	8e-04
8	rs13263275	2392670	0.96	0.255413023536062	1.04	0.276253925711104	0.0639613812037192	0.53546926580406	0.006	0.0059	0.0858	0.0158	0.0445	0.021	0.0198	0.0247	9e-04	0.0374	0.0395	0.1409	0.0015	0.0475	0.1147	0.0208	0.0218	0.0026	8e-04	0.0177	0.0221	0.1067	0.0292	0.1107	0.0558	8e-04
8	rs62487330	2393044	0.96	0.255413023536062	1.04	0.276253925711104	0.0677246500481653	0.55381074885431	0.006	0.0059	0.0858	0.0158	0.0445	0.021	0.0198	0.0247	9e-04	0.0374	0.0395	0.1409	0.0015	0.0475	0.1147	0.0208	0.0218	0.0026	8e-04	0.0177	0.0221	0.1066	0.0292	0.1107	0.0558	8e-04
8	rs118073843	2393640	0.96	0.255413023536062	1.04	0.276253925711104	0.0713387189995684	0.577268178193843	0.0059	0.0059	0.0857	0.0158	0.0445	0.021	0.0198	0.0247	9e-04	0.0373	0.0395	0.1408	0.0015	0.0474	0.1147	0.0208	0.0218	0.0026	8e-04	0.0177	0.0221	0.1067	0.0292	0.1107	0.0558	8e-04
8	rs78903948	2396692	0.96	0.255413023536062	1.04	0.276253925711104	0.0870140047476751	0.576984155533351	0.006	0.0058	0.0853	0.0158	0.0446	0.021	0.0197	0.0248	9e-04	0.0375	0.0395	0.1405	0.0016	0.0475	0.1148	0.0208	0.0217	0.0026	8e-04	0.0177	0.0222	0.1069	0.0293	0.1105	0.0554	8e-04
8	rs9650498	2399218	0.95	0.291843936447983	1.04	0.276253925711104	0.049196913795561	0.425294936081538	0.0065	0.0059	0.083	0.0154	0.0453	0.0212	0.0195	0.0253	0.0011	0.0386	0.0394	0.139	0.0017	0.0478	0.1157	0.0211	0.0216	0.0029	0.001	0.0176	0.0228	0.1081	0.0299	0.1094	0.0537	0.0011
8	rs7844369	2401438	0.94	0.331738599837001	1.04	0.276253925711104	0.0453586542858226	0.399505879599629	0.0067	0.0058	0.0816	0.0153	0.0455	0.0213	0.0194	0.0254	0.0012	0.0392	0.0395	0.1383	0.0018	0.048	0.1161	0.0212	0.0215	0.003	0.0011	0.0176	0.0231	0.1088	0.0302	0.1088	0.0527	0.0013
8	rs10503177	2403261	0.94	0.331738599837001	1.04	0.276253925711104	0.0395773054438728	0.380522083691807	0.0067	0.0059	0.0812	0.0153	0.0456	0.0214	0.0194	0.0254	0.0012	0.0393	0.0396	0.138	0.0019	0.048	0.1161	0.0213	0.0215	0.003	0.0012	0.0176	0.0232	0.109	0.0303	0.1085	0.0524	0.0013
8	Affx-31944281	2404007	0.94	0.331738599837001	1.03	0.312927433563081	0.0354271849400061	0.362930373415725	0.0067	0.0059	0.0813	0.0153	0.0457	0.0215	0.0194	0.0254	0.0012	0.0394	0.0396	0.138	0.0019	0.048	0.116	0.0212	0.0215	0.0031	0.0012	0.0176	0.0232	0.109	0.0303	0.1086	0.0523	0.0014
8	rs57728965	2405459	0.94	0.331738599837001	1.03	0.312927433563081	0.0346299198788958	0.350172753147174	0.0068	0.0059	0.0812	0.0154	0.0459	0.0217	0.0194	0.0254	0.0013	0.0395	0.0394	0.1379	0.0019	0.048	0.1158	0.0211	0.0214	0.0031	0.0012	0.0176	0.0232	0.109	0.0303	0.1084	0.0522	0.0014
8	rs9314461	2406818	0.94	0.331738599837001	1.05	0.24269399207398	0.0356219717810896	0.341246656018996	0.0068	0.0059	0.0808	0.0155	0.0461	0.0217	0.0194	0.0254	0.0013	0.0397	0.0393	0.1377	0.002	0.0481	0.1161	0.0211	0.0213	0.0031	0.0012	0.0175	0.0232	0.1092	0.0303	0.1082	0.0522	0.0015
8	rs13262274	2409068	0.94	0.331738599837001	1.05	0.24269399207398	0.0108579095893376	0.226352149273201	0.0071	0.0061	0.0794	0.0166	0.0467	0.0221	0.019	0.0259	0.0016	0.0406	0.0397	0.1368	0.0025	0.0478	0.1155	0.0213	0.0211	0.0037	0.0015	0.0179	0.0236	0.1105	0.0307	0.1046	0.0499	0.0019
8	rs12155840	2409254	0.94	0.331738599837001	1.05	0.24269399207398	0.00999503393718308	0.21255813402868	0.0072	0.006	0.0791	0.0168	0.0469	0.0223	0.019	0.0259	0.0017	0.0407	0.0398	0.137	0.0026	0.0478	0.1156	0.0214	0.0209	0.0037	0.0016	0.0179	0.0237	0.1107	0.0308	0.104	0.0492	0.002
8	rs117035312	2411342	0.93	0.375229593708928	1.05	0.24269399207398	0.0141222558915437	0.106428695506672	0.0075	0.0058	0.0791	0.0177	0.0473	0.0231	0.0188	0.0256	0.0021	0.0412	0.0411	0.1387	0.0031	0.0471	0.1148	0.0217	0.02	0.0047	0.002	0.0177	0.0228	0.1109	0.0321	0.1009	0.0459	0.0024
8	rs1563594	2412007	0.92	0.422441555019286	1.05	0.24269399207398	0.0175247493370482	0.0993663407628129	0.0076	0.0058	0.079	0.0178	0.0473	0.0232	0.0187	0.0255	0.0022	0.0412	0.0412	0.1391	0.0031	0.047	0.1145	0.0218	0.0199	0.0048	0.0021	0.0176	0.0228	0.1109	0.0323	0.1006	0.0456	0.0025
8	rs10109332	2412618	0.92	0.422441555019286	1.05	0.24269399207398	0.0169592477488071	0.0943930257383542	0.0076	0.0058	0.0789	0.0178	0.0472	0.0233	0.0187	0.0256	0.0022	0.0412	0.0411	0.1391	0.0032	0.0471	0.1146	0.0218	0.0199	0.0048	0.0021	0.0176	0.0228	0.1109	0.0323	0.1006	0.0456	0.0025
8	rs1457444	2412713	0.92	0.422441555019286	1.05	0.24269399207398	0.016943945417386	0.0928891291361596	0.0076	0.0058	0.079	0.0178	0.0472	0.0233	0.0187	0.0256	0.0023	0.0412	0.0411	0.1391	0.0033	0.0471	0.1146	0.0219	0.0199	0.0048	0.0021	0.0176	0.0228	0.1108	0.0323	0.1005	0.0456	0.0025
8	rs3912359	2413553	0.92	0.422441555019286	1.05	0.24269399207398	0.0164221942973345	0.0951883754322282	0.0076	0.0058	0.0789	0.0179	0.0472	0.0233	0.0187	0.0255	0.0023	0.0412	0.0411	0.1391	0.0033	0.0471	0.1147	0.0219	0.0199	0.0047	0.0021	0.0176	0.0228	0.1109	0.0323	0.1004	0.0455	0.0025
8	rs77334113	2419786	0.92	0.422441555019286	1.05	0.24269399207398	0.0183297540151141	0.102545696729776	0.0074	0.0057	0.0792	0.0179	0.0472	0.0235	0.0188	0.0253	0.0024	0.0412	0.0411	0.1394	0.0033	0.0471	0.1143	0.022	0.0199	0.0046	0.002	0.0176	0.0227	0.111	0.0324	0.1002	0.0456	0.0024
8	rs17755244	2420732	0.92	0.422441555019286	1.05	0.24269399207398	0.0174464785998095	0.102299748141799	0.0074	0.0057	0.0792	0.018	0.0472	0.0236	0.019	0.0253	0.0024	0.0412	0.0411	0.1394	0.0033	0.0471	0.1141	0.0221	0.0199	0.0046	0.002	0.0176	0.0227	0.1109	0.0324	0.1001	0.0455	0.0024
8	rs116915957	2420737	0.92	0.422441555019286	1.05	0.24269399207398	0.0187051985169416	0.102545696729776	0.0074	0.0057	0.0792	0.018	0.0472	0.0236	0.0189	0.0253	0.0024	0.0412	0.0411	0.1394	0.0033	0.0471	0.1141	0.0221	0.0199	0.0046	0.002	0.0176	0.0227	0.111	0.0324	0.1001	0.0455	0.0024
8	rs7016232	2423004	0.92	0.422441555019286	1.05	0.24269399207398	0.0188040556275518	0.101563281012399	0.0074	0.0057	0.0793	0.018	0.0472	0.0236	0.0189	0.0251	0.0024	0.0413	0.0411	0.1394	0.0033	0.0471	0.1139	0.0221	0.0199	0.0045	0.002	0.0176	0.0227	0.1111	0.0325	0.1001	0.0454	0.0024
8	rs76932968	2426024	0.92	0.422441555019286	1.06	0.212122118160079	0.0188536266990621	0.101399902916346	0.0073	0.0057	0.0795	0.018	0.0472	0.0236	0.019	0.0251	0.0024	0.0413	0.0412	0.1394	0.0033	0.0471	0.1138	0.0222	0.0199	0.0045	0.002	0.0176	0.0227	0.1112	0.0326	0.1	0.0453	0.0024
8	rs74824823	2427199	0.92	0.422441555019286	1.06	0.212122118160079	0.0190362020262704	0.102709789909883	0.0073	0.0057	0.0795	0.018	0.0472	0.0236	0.019	0.0251	0.0025	0.0413	0.0412	0.1394	0.0034	0.0471	0.1138	0.0222	0.0199	0.0045	0.002	0.0176	0.0227	0.1112	0.0326	0.1	0.0453	0.0023
8	rs13252475	2439441	0.92	0.422441555019286	1.07	0.184406357471863	0.0247573453681688	0.110367133129176	0.0071	0.0057	0.0796	0.0181	0.0474	0.0232	0.0193	0.025	0.0026	0.0413	0.0415	0.1394	0.0034	0.047	0.1138	0.0224	0.02	0.0043	0.002	0.0176	0.0226	0.1118	0.0328	0.0997	0.0448	0.0022
8	rs116946396	2442248	0.92	0.422441555019286	1.07	0.184406357471863	0.0297159283416739	0.112994754844534	0.007	0.0057	0.0797	0.0181	0.0474	0.0232	0.0193	0.025	0.0026	0.0413	0.0416	0.1395	0.0034	0.0469	0.1143	0.0223	0.02	0.0042	0.002	0.0176	0.0225	0.1117	0.0328	0.0996	0.0448	0.0021
8	rs6994781	2443005	0.91	0.473491286898298	1.07	0.184406357471863	0.0664281100518179	0.0832365891098821	0.007	0.0057	0.0795	0.0181	0.0473	0.0232	0.0192	0.0249	0.0028	0.0413	0.0416	0.1393	0.0043	0.0468	0.114	0.0223	0.0199	0.0045	0.002	0.0176	0.0225	0.1117	0.0329	0.0994	0.0447	0.0021
8	rs76188673	2443492	0.91	0.473491286898298	1.07	0.184406357471863	0.0668451990292418	0.0826333451104271	0.007	0.0057	0.0794	0.0181	0.0473	0.0232	0.0192	0.0249	0.0028	0.0414	0.0416	0.1393	0.0043	0.0468	0.1141	0.0223	0.0199	0.0045	0.002	0.0175	0.0225	0.1117	0.0329	0.0994	0.0446	0.0021
8	rs7812608	2445002	0.91	0.473491286898298	1.07	0.184406357471863	0.0729282312722355	0.0823323880694233	0.0071	0.0057	0.0794	0.0181	0.0475	0.0233	0.0192	0.0249	0.0028	0.0414	0.0416	0.1393	0.0043	0.0467	0.1143	0.0223	0.0199	0.0045	0.002	0.0175	0.0225	0.1116	0.0329	0.0993	0.0446	0.0021
8	rs73175116	2446648	0.91	0.473491286898298	1.08	0.159408631830651	0.0746046497010386	0.078018716176503	0.0073	0.0057	0.0794	0.0181	0.0475	0.0232	0.0191	0.0249	0.0028	0.0414	0.0417	0.1393	0.0043	0.0468	0.1144	0.0222	0.0199	0.0045	0.002	0.0175	0.0225	0.1114	0.0328	0.0992	0.0445	0.0021
8	rs117361500	2446663	0.91	0.473491286898298	1.08	0.159408631830651	0.0769583084765638	0.078018716176503	0.0073	0.0057	0.0794	0.0181	0.0475	0.0232	0.0191	0.0249	0.0028	0.0414	0.0417	0.1394	0.0043	0.0468	0.1145	0.0222	0.0199	0.0045	0.002	0.0175	0.0225	0.1114	0.0328	0.0991	0.0445	0.0021
8	rs76552654	2447975	0.91	0.473491286898298	1.08	0.159408631830651	0.07589439896947	0.077211288840029	0.0073	0.0057	0.0794	0.0181	0.0475	0.0232	0.0191	0.0248	0.0028	0.0414	0.0417	0.1394	0.0043	0.0468	0.1145	0.0223	0.0199	0.0045	0.002	0.0175	0.0225	0.1114	0.0328	0.099	0.0445	0.0021
8	rs117099165	2452549	0.91	0.473491286898298	1.08	0.159408631830651	0.0734984088325758	0.0750991219077738	0.0074	0.0057	0.0795	0.018	0.0476	0.0231	0.0191	0.0248	0.0028	0.0414	0.0417	0.1395	0.0043	0.0468	0.1146	0.0222	0.0197	0.0046	0.002	0.0175	0.0225	0.1112	0.0327	0.0991	0.0444	0.0021
8	rs9785100	2454978	0.91	0.473491286898298	1.08	0.159408631830651	0.0705937204596448	0.0736564921435649	0.0074	0.0057	0.0796	0.018	0.0476	0.0231	0.0191	0.0247	0.0029	0.0415	0.0418	0.1395	0.0042	0.0469	0.1146	0.0222	0.0197	0.0046	0.0021	0.0175	0.0225	0.1112	0.0327	0.0991	0.0443	0.0021
8	rs75278300	2458995	0.91	0.473491286898298	1.08	0.159408631830651	0.0693225760837818	0.0717983474156534	0.0074	0.0057	0.0797	0.018	0.0477	0.0231	0.0191	0.0247	0.0029	0.0415	0.0418	0.1396	0.0042	0.0468	0.1146	0.0222	0.0196	0.0046	0.0021	0.0175	0.0225	0.1111	0.0327	0.0991	0.0442	0.0021
8	rs77028988	2462516	0.91	0.473491286898298	1.08	0.159408631830651	0.0679456886978384	0.0699598861930661	0.0074	0.0057	0.0798	0.018	0.0478	0.0231	0.0191	0.0247	0.0029	0.0416	0.0417	0.1397	0.0042	0.0468	0.1146	0.0222	0.0196	0.0046	0.0021	0.0175	0.0225	0.1109	0.0326	0.0992	0.0441	0.0022
8	rs77122309	2462840	0.91	0.473491286898298	1.08	0.159408631830651	0.0692003601892196	0.0705234598699202	0.0074	0.0057	0.0798	0.018	0.0478	0.0231	0.0191	0.0247	0.0029	0.0416	0.0417	0.1397	0.0042	0.0468	0.1146	0.0222	0.0196	0.0046	0.0021	0.0175	0.0225	0.1109	0.0327	0.0991	0.0441	0.0022
8	rs79173928	2465839	0.91	0.473491286898298	1.08	0.159408631830651	0.0739013716903672	0.0682804632597533	0.0074	0.0057	0.0798	0.0179	0.0478	0.0231	0.0191	0.0247	0.003	0.0416	0.0417	0.1397	0.0042	0.0468	0.1146	0.0221	0.0196	0.0046	0.0021	0.0175	0.0225	0.111	0.0327	0.0991	0.044	0.0022
8	rs73175121	2474312	0.91	0.473491286898298	1.09	0.136985182682918	0.0718382135107172	0.0615345997089099	0.0075	0.0057	0.0801	0.0179	0.048	0.0231	0.0191	0.0246	0.003	0.0418	0.0415	0.1399	0.0041	0.0464	0.1145	0.0221	0.0194	0.0046	0.0021	0.0175	0.0225	0.1114	0.0326	0.0992	0.0434	0.0022
8	rs73657458	2477030	0.92	0.422441555019286	1.09	0.136985182682918	0.0701614858639563	0.0659991280481195	0.0075	0.0056	0.0803	0.0178	0.0482	0.0231	0.0191	0.0246	0.003	0.0419	0.0414	0.1401	0.004	0.0461	0.1145	0.0222	0.0193	0.0046	0.0021	0.0175	0.0225	0.1117	0.0327	0.0993	0.043	0.0023
8	rs75503600	2478420	0.92	0.422441555019286	1.08	0.159408631830651	0.0726547276300641	0.0618014129755543	0.0075	0.0056	0.0804	0.0178	0.0482	0.0231	0.0191	0.0245	0.003	0.0419	0.0414	0.1402	0.004	0.046	0.1145	0.0222	0.0193	0.0046	0.0021	0.0175	0.0225	0.1119	0.0327	0.0993	0.0428	0.0022
8	rs7008295	2483252	0.92	0.422441555019286	1.08	0.159408631830651	0.073181288105159	0.0583060569503148	0.0075	0.0056	0.0806	0.0176	0.0484	0.0232	0.0191	0.0244	0.0032	0.0419	0.0411	0.1406	0.0038	0.0454	0.1143	0.0223	0.0191	0.0046	0.0021	0.0175	0.0225	0.1125	0.0325	0.0994	0.0425	0.0024
8	rs74852277	2483482	0.92	0.422441555019286	1.08	0.159408631830651	0.0744764601891316	0.0576563028099077	0.0076	0.0056	0.0807	0.0176	0.0484	0.0232	0.0191	0.0244	0.0032	0.042	0.0411	0.1406	0.0038	0.0454	0.1143	0.0223	0.0191	0.0047	0.0021	0.0175	0.0225	0.1126	0.0325	0.0994	0.0424	0.0024
8	rs73175129	2483545	0.92	0.422441555019286	1.08	0.159408631830651	0.075505973507607	0.0570096677885933	0.0076	0.0056	0.0807	0.0176	0.0484	0.0232	0.0191	0.0244	0.0032	0.042	0.0411	0.1406	0.0038	0.0454	0.1143	0.0223	0.0191	0.0047	0.0021	0.0175	0.0225	0.1126	0.0325	0.0994	0.0423	0.0024
8	rs11990187	2485316	0.92	0.422441555019286	1.08	0.159408631830651	0.0888189291923486	0.0482300619421839	0.0076	0.0056	0.0811	0.0176	0.0484	0.0233	0.0191	0.0244	0.0032	0.042	0.041	0.1406	0.0037	0.0452	0.1143	0.0224	0.0191	0.0047	0.0021	0.0175	0.0226	0.1128	0.0325	0.0994	0.0417	0.0024
8	rs35329098	2491848	0.92	0.422441555019286	1.08	0.159408631830651	0.0832679278659835	0.051332012947862	0.0077	0.0057	0.0813	0.0176	0.0483	0.0234	0.0192	0.0243	0.0033	0.042	0.0408	0.1407	0.0036	0.045	0.114	0.0223	0.0191	0.0047	0.0022	0.0176	0.0227	0.1131	0.0324	0.0993	0.0415	0.0026
8	rs77236559	2492854	0.92	0.422441555019286	1.08	0.159408631830651	0.0786937511224214	0.0517024860776062	0.0077	0.0057	0.0813	0.0176	0.0483	0.0234	0.0192	0.0243	0.0034	0.042	0.0408	0.1407	0.0037	0.0449	0.114	0.0222	0.0191	0.0047	0.0022	0.0176	0.0226	0.1132	0.0324	0.0993	0.0415	0.0026
8	rs6994007	2493042	0.92	0.422441555019286	1.08	0.159408631830651	0.0674840537599762	0.0497400648701101	0.0077	0.0056	0.0813	0.0176	0.0483	0.0234	0.0192	0.0243	0.0034	0.042	0.0408	0.1407	0.0037	0.0449	0.114	0.0222	0.0191	0.0047	0.0022	0.0176	0.0225	0.1132	0.0324	0.0993	0.0415	0.0027
8	rs58475759	2496389	0.92	0.422441555019286	1.08	0.159408631830651	0.0556639112450785	0.0534466344305698	0.0078	0.0057	0.0813	0.0175	0.0482	0.0235	0.0193	0.0242	0.0034	0.042	0.0407	0.1405	0.0037	0.045	0.114	0.0222	0.019	0.0047	0.0022	0.0176	0.0225	0.1133	0.0324	0.0993	0.0413	0.0029
8	rs6983102	2498174	0.92	0.422441555019286	1.08	0.159408631830651	0.0525668265960433	0.0595491463619057	0.0078	0.0057	0.0814	0.0175	0.0481	0.0234	0.0193	0.0242	0.0034	0.042	0.0406	0.1404	0.0037	0.045	0.114	0.0222	0.019	0.0047	0.0022	0.0176	0.0225	0.1135	0.0325	0.0994	0.0412	0.003
8	rs62488397	2498975	0.92	0.422441555019286	1.08	0.159408631830651	0.0536433459532489	0.0462093511636146	0.0078	0.0057	0.0815	0.0174	0.0481	0.0234	0.0193	0.0242	0.0034	0.042	0.0406	0.1404	0.0037	0.045	0.1141	0.0222	0.019	0.0047	0.0022	0.0176	0.0224	0.1135	0.0325	0.0994	0.0412	0.003
8	rs10089468	2505150	0.92	0.422441555019286	1.08	0.159408631830651	0.0498982158952936	0.041214040100107	0.0076	0.0056	0.0817	0.0174	0.0481	0.0235	0.0192	0.0242	0.0033	0.0422	0.0405	0.1403	0.0037	0.0452	0.1143	0.0221	0.0188	0.0046	0.0022	0.0175	0.0223	0.1144	0.0324	0.0993	0.0411	0.0029
8	rs73486672	2506202	0.92	0.422441555019286	1.08	0.159408631830651	0.0529922667774122	0.0507784792821353	0.0074	0.0055	0.0817	0.0172	0.0481	0.0235	0.0191	0.0243	0.0031	0.0428	0.0402	0.1401	0.0037	0.0455	0.1148	0.0219	0.0185	0.0045	0.0021	0.0174	0.0221	0.1159	0.0322	0.0991	0.0406	0.0028
8	rs10097215	2506899	0.92	0.422441555019286	1.08	0.159408631830651	0.0512375142319199	0.0620018437431966	0.0071	0.0055	0.0818	0.0172	0.0482	0.0235	0.0191	0.0243	0.0029	0.043	0.0401	0.1401	0.0038	0.0456	0.115	0.0218	0.0184	0.0044	0.0021	0.0174	0.0221	0.1165	0.0321	0.0991	0.0405	0.0027
8	rs117387496	2509389	0.91	0.473491286898298	1.08	0.159408631830651	0.0456357470426201	0.0470961458690523	0.007	0.0055	0.0819	0.0171	0.0482	0.0236	0.0191	0.0243	0.0028	0.043	0.0401	0.14	0.0039	0.0455	0.1152	0.0217	0.0184	0.0044	0.0021	0.0175	0.022	0.117	0.0321	0.0991	0.0404	0.0027
8	rs67310135	2509820	0.91	0.473491286898298	1.08	0.159408631830651	0.0477347756495035	0.0446319254039357	0.007	0.0055	0.0819	0.0172	0.0482	0.0236	0.0191	0.0243	0.0028	0.043	0.0401	0.1399	0.0039	0.0456	0.1152	0.0217	0.0184	0.0043	0.0021	0.0175	0.022	0.117	0.0321	0.0991	0.0404	0.0027
8	rs6988168	2512140	0.92	0.422441555019286	1.08	0.159408631830651	0.0411372749740059	0.05720333017767	0.007	0.0055	0.0819	0.0171	0.0483	0.0236	0.0191	0.0243	0.0028	0.043	0.0401	0.1398	0.0039	0.0455	0.1151	0.0217	0.0184	0.0044	0.0021	0.0175	0.0219	0.1171	0.0321	0.099	0.0404	0.0026
8	rs73488630	2514035	0.92	0.422441555019286	1.08	0.159408631830651	0.0381539861691235	0.0594177684161	0.007	0.0055	0.082	0.0171	0.0483	0.0236	0.019	0.0244	0.0028	0.0431	0.04	0.1398	0.0039	0.0455	0.1151	0.0216	0.0185	0.0044	0.0021	0.0175	0.0219	0.1172	0.0321	0.099	0.0404	0.0026
8	rs62488411	2515148	0.92	0.422441555019286	1.08	0.159408631830651	0.0354531136425334	0.0504720913336642	0.007	0.0055	0.0821	0.0171	0.0483	0.0235	0.019	0.0244	0.0028	0.0431	0.04	0.1397	0.0039	0.0454	0.1151	0.0216	0.0185	0.0045	0.0021	0.0175	0.0218	0.1173	0.0322	0.099	0.0405	0.0026
8	rs28654938	2517463	0.92	0.422441555019286	1.08	0.159408631830651	0.046739942066198	0.0538236392758575	0.0072	0.0054	0.0827	0.0174	0.049	0.0233	0.0184	0.0249	0.0022	0.044	0.0399	0.1402	0.0039	0.0442	0.1147	0.0212	0.0194	0.0047	0.0023	0.017	0.0213	0.1188	0.0321	0.0981	0.0399	0.0025
8	rs6982037	2517914	0.92	0.422441555019286	1.08	0.159408631830651	0.0780317867780187	0.0617346638076259	0.0072	0.0053	0.083	0.0173	0.0491	0.0231	0.0182	0.0248	0.0019	0.0443	0.04	0.1397	0.0039	0.0441	0.1146	0.0208	0.0196	0.0045	0.0024	0.0169	0.0212	0.1194	0.0329	0.0979	0.0398	0.0024
8	rs79641033	2517981	0.92	0.422441555019286	1.08	0.159408631830651	0.0718799403229598	0.0713014336840054	0.0071	0.0054	0.083	0.0173	0.049	0.023	0.0181	0.0248	0.0019	0.0444	0.0398	0.1396	0.0039	0.0441	0.115	0.0207	0.0196	0.0045	0.0024	0.0168	0.0211	0.1195	0.0329	0.098	0.0398	0.0024
8	rs7814910	2518866	0.92	0.422441555019286	1.08	0.159408631830651	0.14178927420644	0.0575914987783686	0.0073	0.0061	0.0832	0.0167	0.0493	0.0226	0.0183	0.0251	0.0016	0.0448	0.0393	0.1402	0.004	0.044	0.116	0.0204	0.0193	0.0041	0.0025	0.016	0.0207	0.1193	0.0338	0.0986	0.0391	0.0023
8	rs117306009	2518971	0.92	0.422441555019286	1.08	0.159408631830651	0.146881363167839	0.0624035290588065	0.0073	0.0061	0.0832	0.0167	0.0494	0.0226	0.0184	0.0251	0.0015	0.0449	0.0393	0.1401	0.004	0.0439	0.116	0.0204	0.0193	0.004	0.0025	0.0159	0.0207	0.1193	0.0338	0.0986	0.0391	0.0023
8	rs10108079	2520541	0.92	0.422441555019286	1.08	0.159408631830651	0.182450559253322	0.0618681926941815	0.0073	0.0061	0.0832	0.0166	0.0497	0.0226	0.0185	0.0251	0.0014	0.0452	0.0392	0.1394	0.004	0.0438	0.1162	0.0206	0.0192	0.004	0.0024	0.0158	0.0207	0.1197	0.0338	0.0986	0.0392	0.0021
8	rs11781522	2523554	0.92	0.422441555019286	1.08	0.159408631830651	0.247127215346511	0.0514553751947247	0.0073	0.0061	0.0832	0.0165	0.0498	0.0226	0.0186	0.025	0.0014	0.0457	0.0391	0.139	0.004	0.0437	0.1163	0.0207	0.0192	0.004	0.0023	0.0157	0.0208	0.1199	0.0339	0.0986	0.0392	0.002
8	rs116988076	2524146	0.91	0.473491286898298	1.08	0.159408631830651	0.230643330695269	0.0581758570842213	0.0074	0.0062	0.0833	0.0165	0.0498	0.0226	0.0186	0.0249	0.0014	0.0457	0.039	0.139	0.004	0.0437	0.1163	0.0207	0.0192	0.004	0.0023	0.0157	0.0208	0.1199	0.0339	0.0986	0.0392	0.002
8	rs62488415	2526440	0.91	0.473491286898298	1.08	0.159408631830651	0.243762801394318	0.0423398292037379	0.0074	0.0062	0.0833	0.0164	0.0495	0.0226	0.0187	0.025	0.0014	0.0457	0.0389	0.139	0.0041	0.0438	0.1163	0.0208	0.0193	0.004	0.0023	0.0157	0.021	0.1199	0.0338	0.0985	0.039	0.002
8	rs35097806	2526799	0.91	0.473491286898298	1.08	0.159408631830651	0.253887494222109	0.040323211082813	0.0074	0.0062	0.0834	0.0164	0.0494	0.0226	0.0188	0.025	0.0014	0.0458	0.0389	0.139	0.004	0.0438	0.1162	0.0208	0.0193	0.0039	0.0023	0.0158	0.021	0.1199	0.0338	0.0985	0.039	0.002
8	rs34229540	2530162	0.91	0.473491286898298	1.07	0.184406357471863	0.225149557331359	0.0296999361896832	0.0075	0.0063	0.0832	0.0163	0.0491	0.0227	0.0189	0.025	0.0015	0.0457	0.0387	0.1393	0.0041	0.0437	0.116	0.021	0.0195	0.0039	0.0024	0.0159	0.0209	0.1197	0.0338	0.0989	0.0388	0.002
8	rs73175165	2532678	0.91	0.473491286898298	1.08	0.159408631830651	0.205452298693017	0.0311611744756348	0.0074	0.0064	0.0832	0.0163	0.0488	0.0227	0.019	0.0252	0.0015	0.0459	0.0387	0.1392	0.004	0.0436	0.1158	0.0211	0.0196	0.0038	0.0024	0.0159	0.021	0.1197	0.0337	0.0991	0.0386	0.002
8	rs56959748	2535115	0.91	0.473491286898298	1.08	0.159408631830651	0.187519156057907	0.0381345621301667	0.0073	0.0064	0.0833	0.0164	0.0485	0.0229	0.0193	0.0253	0.0015	0.0459	0.0388	0.1391	0.0039	0.0436	0.1156	0.0213	0.0197	0.0038	0.0024	0.0161	0.021	0.1196	0.0337	0.0994	0.0381	0.002
8	rs117797039	2536700	0.91	0.473491286898298	1.08	0.159408631830651	0.188836491945702	0.0353201105655353	0.0073	0.0064	0.0833	0.0164	0.0484	0.0229	0.0193	0.0254	0.0015	0.0458	0.0387	0.1391	0.0039	0.0436	0.1155	0.0214	0.0198	0.0038	0.0024	0.0162	0.021	0.1196	0.0336	0.0995	0.038	0.002
8	rs35190314	2537640	0.91	0.473491286898298	1.08	0.159408631830651	0.181048604992295	0.0353201105655353	0.0073	0.0064	0.0833	0.0164	0.0483	0.023	0.0194	0.0254	0.0015	0.0458	0.0388	0.1391	0.0039	0.0436	0.1153	0.0214	0.0197	0.0038	0.0024	0.0162	0.021	0.1196	0.0336	0.0995	0.038	0.002
8	rs79267165	2540077	0.91	0.473491286898298	1.08	0.159408631830651	0.185161276746129	0.0352679535612161	0.0073	0.0064	0.0833	0.0165	0.0482	0.023	0.0195	0.0254	0.0015	0.0458	0.0387	0.1391	0.0039	0.0436	0.1152	0.0215	0.0198	0.0037	0.0024	0.0163	0.021	0.1196	0.0336	0.0995	0.0379	0.002
8	rs11993221	2540711	0.91	0.473491286898298	1.08	0.159408631830651	0.196234166492383	0.0321034439921945	0.0073	0.0065	0.0834	0.0165	0.0482	0.0231	0.0195	0.0254	0.0015	0.0459	0.0387	0.139	0.0039	0.0435	0.1151	0.0216	0.0199	0.0037	0.0024	0.0163	0.021	0.1196	0.0334	0.0995	0.0379	0.002
8	rs72621176	2542267	0.91	0.473491286898298	1.08	0.159408631830651	0.174204321523437	0.0335665993151485	0.0073	0.0065	0.0834	0.0165	0.0482	0.023	0.0196	0.0255	0.0015	0.0459	0.0387	0.1391	0.0038	0.0435	0.1151	0.0216	0.0199	0.0037	0.0024	0.0163	0.021	0.1197	0.0334	0.0998	0.0378	0.002
8	rs73175173	2543347	0.91	0.473491286898298	1.07	0.184406357471863	0.170839381871014	0.033312189063451	0.0072	0.0065	0.0834	0.0165	0.048	0.023	0.0196	0.0255	0.0015	0.0459	0.0386	0.1392	0.0038	0.0434	0.115	0.0216	0.0199	0.0037	0.0024	0.0163	0.0211	0.1199	0.0333	0.0999	0.0378	0.002
8	rs58330228	2545359	0.91	0.473491286898298	1.07	0.184406357471863	0.13677295523034	0.0404895755339638	0.0071	0.0065	0.0835	0.0166	0.048	0.023	0.0196	0.0257	0.0015	0.0459	0.0385	0.1392	0.0037	0.0431	0.115	0.0217	0.0199	0.0037	0.0024	0.0165	0.0211	0.1195	0.0333	0.1002	0.0377	0.002
8	rs7005516	2546188	0.91	0.473491286898298	1.07	0.184406357471863	0.141884962403113	0.038242683594239	0.0071	0.0066	0.0836	0.0168	0.048	0.023	0.0195	0.0259	0.0015	0.0458	0.0384	0.1392	0.0036	0.0429	0.1151	0.0218	0.02	0.0037	0.0024	0.0166	0.0212	0.1191	0.0332	0.1005	0.0375	0.002
8	rs9657390	2546665	0.91	0.473491286898298	1.07	0.184406357471863	0.127094217496114	0.0421700959284025	0.007	0.0066	0.0839	0.0169	0.0479	0.0231	0.0195	0.0259	0.0015	0.0459	0.0385	0.1393	0.0035	0.0428	0.115	0.0218	0.0199	0.0037	0.0024	0.0166	0.0212	0.1188	0.0331	0.1006	0.0375	0.002
8	rs4582589	2549593	0.92	0.422441555019286	1.07	0.184406357471863	0.0793593163939492	0.0628735477065409	0.007	0.0065	0.0838	0.0173	0.0475	0.0231	0.0197	0.026	0.0015	0.046	0.0386	0.1392	0.0033	0.0425	0.1145	0.0219	0.0202	0.0037	0.0023	0.0164	0.0212	0.1185	0.033	0.1016	0.0375	0.0019
8	rs13269769	2550492	0.92	0.422441555019286	1.05	0.24269399207398	0.0700793513862528	0.0771380565678029	0.0069	0.0065	0.0838	0.0174	0.0474	0.023	0.0198	0.026	0.0015	0.0459	0.0386	0.1392	0.0033	0.0425	0.1143	0.0219	0.0203	0.0037	0.0023	0.0164	0.0212	0.1184	0.033	0.1018	0.0374	0.0019
8	rs4350008	2552519	0.92	0.422441555019286	1.04	0.276253925711104	0.0546648080281829	0.0899101185383723	0.0069	0.0065	0.0838	0.0177	0.0471	0.0229	0.0201	0.0261	0.0015	0.0458	0.0386	0.1391	0.0029	0.0424	0.1136	0.0219	0.0204	0.0037	0.0023	0.0165	0.0214	0.1184	0.0331	0.1023	0.0374	0.002
8	rs117178518	2556963	0.92	0.422441555019286	1.04	0.276253925711104	0.0399986440320298	0.1279051719469	0.0068	0.0065	0.0839	0.0179	0.0471	0.0227	0.0204	0.0261	0.0014	0.0456	0.0387	0.1395	0.0025	0.0422	0.113	0.0221	0.0204	0.0037	0.0019	0.0166	0.0215	0.1184	0.0331	0.1031	0.0374	0.002
8	rs118179292	2561580	0.92	0.422441555019286	1.04	0.276253925711104	0.0366203346143456	0.132304119531872	0.0068	0.0065	0.0838	0.0181	0.047	0.0226	0.0205	0.0261	0.0014	0.0456	0.0388	0.1395	0.0024	0.0421	0.1127	0.0221	0.0205	0.0037	0.0019	0.0167	0.0215	0.1183	0.0331	0.1033	0.0375	0.002
8	rs17760408	2569653	0.92	0.422441555019286	1.04	0.276253925711104	0.0359482679396721	0.139050785882114	0.0068	0.0065	0.0837	0.0183	0.0471	0.0225	0.0207	0.0261	0.0014	0.0457	0.039	0.1396	0.0023	0.042	0.1121	0.0221	0.0205	0.0038	0.0019	0.0168	0.0216	0.1182	0.0331	0.1034	0.0376	0.002
8	rs62490169	2570822	0.92	0.422441555019286	1.04	0.276253925711104	0.0356740403488719	0.145170903389879	0.0067	0.0064	0.0836	0.0183	0.047	0.0225	0.0207	0.0262	0.0014	0.0456	0.039	0.1397	0.0023	0.042	0.112	0.022	0.0206	0.0039	0.0019	0.0169	0.0216	0.118	0.0331	0.1036	0.0376	0.002
8	rs117031350	2570998	0.92	0.422441555019286	1.03	0.312927433563081	0.0351557290013102	0.142934327898062	0.0067	0.0064	0.0836	0.0183	0.047	0.0225	0.0207	0.0262	0.0014	0.0456	0.039	0.1397	0.0023	0.042	0.1121	0.022	0.0205	0.0039	0.0019	0.0169	0.0216	0.118	0.0331	0.1036	0.0376	0.002
8	rs76595355	2571892	0.92	0.422441555019286	1.03	0.312927433563081	0.0343500482482628	0.142841410809335	0.0067	0.0064	0.0834	0.0183	0.047	0.0225	0.0207	0.0262	0.0014	0.0456	0.0391	0.1398	0.0023	0.0419	0.1121	0.0219	0.0205	0.004	0.0019	0.0169	0.0215	0.1179	0.0331	0.1038	0.0375	0.002
8	rs4876037	2572427	0.92	0.422441555019286	1.03	0.312927433563081	0.0234344931716147	0.158850383573588	0.0067	0.0064	0.0832	0.0186	0.0467	0.0227	0.0208	0.0262	0.0015	0.0457	0.0394	0.1397	0.0024	0.0417	0.1118	0.0217	0.0206	0.0041	0.0019	0.0171	0.0212	0.1175	0.033	0.1042	0.0375	0.002
8	rs28661290	2572683	0.92	0.422441555019286	1.02	0.35283343175317	0.0178007218610937	0.226569922258789	0.0066	0.0064	0.0831	0.0187	0.0464	0.0229	0.0209	0.0263	0.0015	0.0456	0.0398	0.1403	0.0025	0.0416	0.1115	0.0215	0.0206	0.0041	0.0019	0.0172	0.0211	0.1169	0.0328	0.1046	0.0377	0.0019
8	rs73175193	2572792	0.92	0.422441555019286	1.02	0.35283343175317	0.0169822202515526	0.303597103150958	0.0067	0.0064	0.083	0.0188	0.0459	0.0229	0.021	0.0264	0.0015	0.0457	0.04	0.1399	0.0025	0.0415	0.1115	0.0214	0.0207	0.0041	0.0019	0.0172	0.0212	0.1167	0.0326	0.105	0.0379	0.0019
8	rs714650	2572856	0.92	0.422441555019286	1.02	0.35283343175317	0.0153004259995162	0.290674320126259	0.0067	0.0063	0.0833	0.0188	0.0459	0.0229	0.021	0.0265	0.0015	0.0456	0.04	0.1399	0.0025	0.0415	0.1115	0.0215	0.0207	0.0042	0.0018	0.0172	0.0212	0.1163	0.0325	0.1049	0.0379	0.002
8	rs11136536	2576875	0.94	0.331738599837001	1.02	0.35283343175317	0.000401391360319553	0.142934327898062	0.0079	0.0062	0.0856	0.0203	0.0435	0.0225	0.0219	0.0265	0.0027	0.043	0.0391	0.1381	0.0038	0.0382	0.111	0.0223	0.0208	0.0046	0.0025	0.0189	0.0209	0.1157	0.03	0.1064	0.0392	0.0024
8	rs4279623	2577442	0.94	0.331738599837001	1.02	0.35283343175317	0.000375593265454734	0.118927376045535	0.0079	0.0061	0.0855	0.0204	0.0435	0.0226	0.0219	0.0264	0.0027	0.0431	0.0391	0.138	0.0038	0.0382	0.1107	0.0223	0.0208	0.0046	0.0026	0.019	0.0209	0.1158	0.03	0.1065	0.0392	0.0024
8	rs723132	2577779	0.94	0.331738599837001	1.01	0.39608418712213	0.000403737203455671	0.133571041827139	0.0079	0.0061	0.0855	0.0204	0.0435	0.0226	0.0219	0.0264	0.0027	0.0431	0.0391	0.138	0.0038	0.0382	0.1107	0.0223	0.0208	0.0046	0.0026	0.019	0.0209	0.1159	0.03	0.1065	0.0392	0.0024
8	rs79036403	2578258	0.94	0.331738599837001	1.01	0.39608418712213	0.000951855536177291	0.118060459818435	0.0079	0.0061	0.0855	0.0204	0.0436	0.0226	0.0219	0.0264	0.0027	0.0431	0.0391	0.1379	0.0038	0.0382	0.1106	0.0223	0.0208	0.005	0.0026	0.019	0.0209	0.116	0.03	0.1065	0.0389	0.0024
8	rs73492750	2581163	0.94	0.331738599837001	1.01	0.39608418712213	0.00115733147856304	0.150532852689932	0.0079	0.006	0.0857	0.0204	0.0434	0.0227	0.022	0.0263	0.0027	0.043	0.0392	0.1379	0.0037	0.0382	0.1103	0.0224	0.0209	0.0051	0.0025	0.019	0.0207	0.1161	0.03	0.1065	0.039	0.0024
8	rs117570936	2581207	0.94	0.331738599837001	1.01	0.39608418712213	0.00115264982710973	0.146856569611535	0.0079	0.006	0.0857	0.0204	0.0434	0.0227	0.022	0.0263	0.0027	0.043	0.0392	0.1379	0.0037	0.0382	0.1103	0.0224	0.0209	0.0051	0.0025	0.019	0.0207	0.1161	0.03	0.1064	0.039	0.0024
8	rs118164259	2582682	0.94	0.331738599837001	1.01	0.39608418712213	0.00110487344353089	0.142284369371962	0.008	0.006	0.086	0.0204	0.0433	0.0227	0.0221	0.0263	0.0028	0.0429	0.039	0.1378	0.0039	0.0381	0.1098	0.0225	0.0209	0.005	0.0026	0.0191	0.0208	0.1162	0.0298	0.1065	0.0389	0.0025
8	rs6558680	2583198	0.94	0.331738599837001	1.01	0.39608418712213	0.000928135981361948	0.124885432141754	0.0081	0.0061	0.0865	0.0205	0.0432	0.0228	0.0222	0.0263	0.0029	0.0426	0.0387	0.1376	0.004	0.0379	0.1092	0.0226	0.021	0.005	0.0026	0.0193	0.0209	0.1164	0.0298	0.1064	0.0388	0.0025
8	rs4523284	2584351	0.95	0.291843936447983	1.01	0.39608418712213	0.0019501757052041	0.156252030030194	0.0079	0.0061	0.0881	0.0206	0.0429	0.0228	0.0226	0.0266	0.0029	0.0417	0.039	0.1375	0.0042	0.0369	0.1079	0.0228	0.021	0.0048	0.0025	0.02	0.0206	0.1165	0.0303	0.1066	0.0386	0.0024
8	rs6993235	2587648	0.96	0.255413023536062	1.02	0.35283343175317	0.0103559694355369	0.310061388524399	0.0076	0.0055	0.0909	0.0209	0.0428	0.023	0.0233	0.0263	0.0027	0.0401	0.0399	0.1408	0.0041	0.0362	0.1056	0.0227	0.021	0.0041	0.0019	0.0205	0.0194	0.1177	0.0301	0.106	0.0387	0.002
8	rs117695825	2590178	0.96	0.255413023536062	1.02	0.35283343175317	0.0159415844696262	0.293032734685178	0.0075	0.0054	0.0913	0.0211	0.043	0.0232	0.0233	0.0263	0.0026	0.0397	0.0401	0.1412	0.0042	0.0363	0.1049	0.0227	0.021	0.004	0.0018	0.0205	0.0193	0.1178	0.0301	0.1058	0.0388	0.002
8	rs17760482	2594187	0.96	0.255413023536062	1.02	0.35283343175317	0.0145755641864335	0.310661985459398	0.0075	0.0054	0.0915	0.0211	0.0431	0.0233	0.0233	0.0263	0.0026	0.0397	0.0402	0.1414	0.0042	0.0363	0.1047	0.0226	0.021	0.0039	0.0018	0.0205	0.0192	0.1179	0.0301	0.1057	0.0388	0.002
8	rs11988178	2595978	0.96	0.255413023536062	1.02	0.35283343175317	0.0144867776889694	0.253863009859626	0.0075	0.0054	0.0917	0.0211	0.0431	0.0233	0.0234	0.0263	0.0026	0.0397	0.04	0.1414	0.0042	0.0363	0.1047	0.0227	0.021	0.004	0.0018	0.0204	0.0192	0.1179	0.0302	0.1056	0.0389	0.0019
8	rs28898414	2596263	0.96	0.255413023536062	1.02	0.35283343175317	0.0150395586202535	0.252621592306637	0.0074	0.0054	0.0918	0.0211	0.0431	0.0233	0.0234	0.0263	0.0026	0.0396	0.04	0.1414	0.0042	0.0363	0.1047	0.0227	0.021	0.004	0.0018	0.0204	0.0192	0.1179	0.0302	0.1057	0.0389	0.0018
8	rs12541415	2596560	0.96	0.255413023536062	1.02	0.35283343175317	0.0152013295830076	0.253637154796602	0.0074	0.0054	0.0917	0.0211	0.0431	0.0233	0.0233	0.0263	0.0026	0.0396	0.0399	0.1414	0.0042	0.0362	0.1048	0.0227	0.021	0.004	0.0018	0.0204	0.0192	0.1179	0.0302	0.1057	0.0389	0.0018
8	rs36063218	2596932	0.96	0.255413023536062	1.03	0.312927433563081	0.0163848507731748	0.238208322460195	0.0074	0.0054	0.0917	0.0211	0.0431	0.0233	0.0233	0.0263	0.0026	0.0396	0.04	0.1413	0.0042	0.0361	0.1048	0.0226	0.021	0.004	0.0018	0.0204	0.0192	0.1179	0.0302	0.1059	0.0389	0.0019
8	rs116898351	2596947	0.97	0.222305343836028	1.03	0.312927433563081	0.0158612868250497	0.236329154656731	0.0074	0.0054	0.0917	0.0211	0.0431	0.0233	0.0233	0.0263	0.0026	0.0396	0.04	0.1413	0.0042	0.0361	0.1048	0.0226	0.021	0.004	0.0018	0.0204	0.0192	0.1179	0.0301	0.1058	0.039	0.0019
8	rs7835939	2598259	0.97	0.222305343836028	1.03	0.312927433563081	0.0167080526287649	0.264320271843822	0.0074	0.0054	0.0918	0.0211	0.0431	0.0233	0.0233	0.0263	0.0026	0.0396	0.04	0.1414	0.0042	0.036	0.1048	0.0227	0.021	0.004	0.0018	0.0204	0.0193	0.1179	0.0301	0.1058	0.039	0.0019
8	rs112350062	2600491	0.97	0.222305343836028	1.03	0.312927433563081	0.0167611066812773	0.264663487611455	0.0074	0.0054	0.0918	0.0211	0.0431	0.0233	0.0233	0.0263	0.0026	0.0396	0.0399	0.1415	0.0042	0.036	0.1047	0.0227	0.021	0.004	0.0018	0.0204	0.0193	0.1179	0.0301	0.1058	0.039	0.0019
8	rs4330719	2609077	0.97	0.222305343836028	1.03	0.312927433563081	0.0151660531542643	0.21170551676307	0.0074	0.0054	0.092	0.0211	0.0431	0.0233	0.0233	0.0262	0.0025	0.0396	0.04	0.1417	0.0042	0.0359	0.1044	0.0226	0.0211	0.004	0.0018	0.0203	0.0192	0.1179	0.0301	0.1058	0.039	0.0019
8	rs184663385	2609834	0.97	0.222305343836028	1.03	0.312927433563081	0.0169133711469084	0.243985864034284	0.0074	0.0054	0.092	0.0212	0.043	0.0233	0.0233	0.0261	0.0025	0.0396	0.04	0.1417	0.0042	0.0358	0.1044	0.0231	0.0211	0.004	0.0018	0.0203	0.0192	0.1179	0.03	0.1058	0.039	0.0019
8	rs117530895	2624622	0.97	0.222305343836028	1.03	0.312927433563081	0.0266702285634227	0.302881368181338	0.0072	0.0053	0.0929	0.0214	0.0422	0.0233	0.0232	0.0261	0.0022	0.0396	0.0404	0.1436	0.004	0.0358	0.1034	0.0231	0.0214	0.0037	0.0015	0.0204	0.0185	0.1193	0.0298	0.1056	0.0385	0.0016
8	rs4876047	2625218	0.97	0.222305343836028	1.03	0.312927433563081	0.0244367031080496	0.287969307323229	0.0072	0.0053	0.0929	0.0214	0.0422	0.0233	0.0232	0.026	0.0022	0.0395	0.0404	0.1437	0.004	0.0357	0.1034	0.0231	0.0214	0.0037	0.0015	0.0204	0.0185	0.1193	0.0298	0.1057	0.0385	0.0016
8	rs13340631	2633637	0.98	0.192372589028169	1.03	0.312927433563081	0.025264353034124	0.307662468003358	0.0071	0.0053	0.0932	0.0215	0.042	0.0233	0.0232	0.026	0.002	0.0393	0.0405	0.1441	0.004	0.0358	0.1033	0.0231	0.0215	0.0036	0.0014	0.0204	0.0185	0.1199	0.0297	0.1056	0.0384	0.0016
8	rs9314465	2635152	0.98	0.192372589028169	1.03	0.312927433563081	0.023755449196142	0.295633643836388	0.007	0.0053	0.0933	0.0215	0.0419	0.0233	0.023	0.0258	0.002	0.0392	0.0405	0.1443	0.0039	0.0358	0.1031	0.0231	0.0215	0.0035	0.0014	0.0204	0.0184	0.1203	0.0296	0.1059	0.0384	0.0016
8	rs76647647	2638455	0.98	0.192372589028169	1.02	0.35283343175317	0.0356610182532055	0.351666865093201	0.0069	0.0053	0.0941	0.0216	0.0417	0.0233	0.023	0.0258	0.0019	0.0389	0.0404	0.1452	0.0039	0.0357	0.1028	0.0231	0.0216	0.0034	0.0012	0.0204	0.0183	0.1209	0.0292	0.1052	0.0385	0.0016
8	rs116933914	2641036	0.98	0.192372589028169	1.02	0.35283343175317	0.0387162446370724	0.341370173441047	0.0069	0.0053	0.0943	0.0216	0.0417	0.0233	0.0231	0.0258	0.0019	0.0388	0.0404	0.1454	0.0039	0.0356	0.1028	0.0231	0.0217	0.0034	0.0011	0.0204	0.0182	0.1211	0.0291	0.105	0.0385	0.0016
8	rs2124155	2643836	0.98	0.192372589028169	1.02	0.35283343175317	0.0357783360565546	0.299547986491734	0.0069	0.0054	0.0944	0.0217	0.0416	0.0233	0.0231	0.0257	0.0019	0.0387	0.0404	0.1455	0.0039	0.0356	0.1028	0.0232	0.0217	0.0034	0.0011	0.0204	0.0182	0.1212	0.0291	0.1049	0.0385	0.0016
8	rs34453150	2647815	0.98	0.192372589028169	1.02	0.35283343175317	0.04120916961389	0.315237788631086	0.0069	0.0053	0.0946	0.0217	0.0414	0.0233	0.0231	0.0257	0.0019	0.0387	0.0406	0.1456	0.0039	0.0355	0.1029	0.0231	0.0217	0.0034	0.0011	0.0204	0.0181	0.1214	0.029	0.105	0.0384	0.0015
8	rs78002686	2654544	0.98	0.192372589028169	1.02	0.35283343175317	0.0481814894753998	0.295160234647221	0.0068	0.0053	0.0949	0.0217	0.0413	0.0233	0.023	0.0256	0.0019	0.0386	0.0407	0.1456	0.0039	0.0355	0.103	0.023	0.0217	0.0033	0.0011	0.0203	0.0179	0.1217	0.029	0.1051	0.0384	0.0015
8	rs118109709	2659625	0.98	0.192372589028169	1.02	0.35283343175317	0.0533000087861776	0.286795616918561	0.0068	0.0053	0.0951	0.0218	0.0411	0.0233	0.023	0.0256	0.0019	0.0385	0.0409	0.1457	0.0039	0.0354	0.103	0.0229	0.0217	0.0033	0.001	0.0203	0.0179	0.1219	0.029	0.1052	0.0384	0.0015
8	rs1026378	2662135	0.98	0.192372589028169	1.02	0.35283343175317	0.0559111551893265	0.270749743764592	0.0068	0.0054	0.0952	0.0218	0.0409	0.0233	0.023	0.0256	0.0019	0.0384	0.0409	0.1457	0.0039	0.0354	0.1029	0.0228	0.0218	0.0032	0.001	0.0202	0.0178	0.1219	0.029	0.1053	0.0384	0.0014
8	rs12540992	2665300	0.98	0.192372589028169	1.02	0.35283343175317	0.0516557102814301	0.274560897683556	0.0068	0.0054	0.0951	0.0218	0.0409	0.0233	0.023	0.0256	0.0019	0.0384	0.0411	0.1457	0.0039	0.0355	0.1029	0.0227	0.0218	0.0032	0.0011	0.0203	0.0178	0.122	0.0289	0.1053	0.0385	0.0014
8	rs35937253	2670098	0.98	0.192372589028169	1.02	0.35283343175317	0.0431533288544973	0.256804879998099	0.0069	0.0053	0.095	0.0217	0.041	0.0232	0.0229	0.0256	0.0019	0.0384	0.0412	0.1458	0.0039	0.0358	0.1028	0.0225	0.0218	0.0033	0.0012	0.0202	0.0175	0.1222	0.029	0.1054	0.0385	0.0014
8	rs6992416	2671242	0.99	0.165458971998582	1.02	0.35283343175317	0.0381403434279139	0.244655343842672	0.0069	0.0053	0.0949	0.0217	0.0411	0.0231	0.0229	0.0256	0.0019	0.0384	0.0412	0.1458	0.0039	0.0359	0.1028	0.0225	0.0217	0.0033	0.0012	0.0202	0.0174	0.1222	0.029	0.1054	0.0385	0.0014
8	rs117167456	2673184	0.99	0.165458971998582	1.02	0.35283343175317	0.0479099345764565	0.302046984679206	0.0069	0.0053	0.095	0.0217	0.0411	0.023	0.0228	0.0256	0.0019	0.0384	0.0413	0.1458	0.0038	0.036	0.1028	0.0223	0.0217	0.0033	0.0012	0.0202	0.0174	0.1223	0.029	0.1054	0.0385	0.0014
8	rs78234986	2675173	0.99	0.165458971998582	1.02	0.35283343175317	0.0482936081750846	0.276066770175467	0.0069	0.0053	0.095	0.0217	0.0411	0.023	0.0228	0.0256	0.0019	0.0385	0.0413	0.1458	0.0038	0.036	0.1027	0.0223	0.0217	0.0033	0.0012	0.0202	0.0174	0.1222	0.029	0.1055	0.0385	0.0014
8	rs75178403	2683218	1	0.141401729381863	1.02	0.35283343175317	0.0498654486147287	0.164287752496347	0.0071	0.0053	0.0959	0.0213	0.042	0.022	0.0219	0.0261	0.0016	0.0391	0.0428	0.1469	0.0035	0.0372	0.1019	0.0205	0.0206	0.0033	0.0013	0.0197	0.0164	0.1231	0.0294	0.1064	0.0378	0.0012
8	rs2978335	2685242	1	0.141401729381863	1.02	0.35283343175317	0.0839118771520803	0.138223683378998	0.0072	0.0053	0.0967	0.0209	0.0426	0.0214	0.0211	0.0266	0.0014	0.0396	0.0441	0.1474	0.0033	0.0379	0.1011	0.0189	0.0198	0.0032	0.0014	0.0195	0.0158	0.1239	0.0296	0.1074	0.0371	0.0011
8	rs78821959	2687006	1	0.141401729381863	1.02	0.35283343175317	0.0857458407524547	0.109777077185642	0.0072	0.0053	0.0968	0.0208	0.0427	0.0213	0.0211	0.0266	0.0014	0.0398	0.0441	0.1475	0.0033	0.038	0.101	0.0187	0.0197	0.0032	0.0014	0.0194	0.0158	0.1243	0.0297	0.1075	0.037	0.0011
8	rs2978320	2695818	1	0.141401729381863	1.02	0.35283343175317	0.089058172336	0.0888998619969285	0.0072	0.0053	0.097	0.0206	0.0429	0.0209	0.0209	0.0266	0.0015	0.0399	0.0443	0.1476	0.0033	0.0381	0.1009	0.0185	0.0196	0.0032	0.0014	0.0194	0.0157	0.1246	0.0298	0.1074	0.0371	0.0011
8	rs116908315	2697443	1	0.141401729381863	1.02	0.35283343175317	0.0930155107917948	0.0804614915184349	0.0073	0.0053	0.0971	0.0206	0.043	0.0209	0.0209	0.0267	0.0015	0.0399	0.0442	0.1475	0.0033	0.0381	0.1008	0.0184	0.0196	0.0032	0.0014	0.0195	0.0157	0.1246	0.0298	0.1075	0.037	0.001
8	rs73177118	2699541	1	0.141401729381863	1.01	0.39608418712213	0.0999140132728872	0.0821069616922733	0.0073	0.0053	0.0972	0.0205	0.043	0.0208	0.0208	0.0267	0.0015	0.0399	0.0443	0.1475	0.0033	0.0381	0.1008	0.0183	0.0196	0.0032	0.0014	0.0195	0.0156	0.1247	0.0298	0.1076	0.0369	0.001
8	rs17756629	2700152	1	0.141401729381863	1.01	0.39608418712213	0.101206380257631	0.0824075857190502	0.0073	0.0053	0.0972	0.0205	0.043	0.0208	0.0208	0.0267	0.0015	0.0399	0.0443	0.1475	0.0033	0.0381	0.1008	0.0182	0.0196	0.0032	0.0014	0.0195	0.0156	0.1248	0.0298	0.1077	0.0369	0.0011
8	rs17078711	2704274	0.99	0.165458971998582	1.01	0.39608418712213	0.128712689712951	0.0389488455233696	0.0073	0.0053	0.0974	0.0201	0.0433	0.0203	0.0203	0.0271	0.0014	0.0401	0.045	0.1474	0.0033	0.0385	0.1002	0.0173	0.0195	0.0034	0.0015	0.0194	0.0154	0.1256	0.0299	0.1083	0.0367	0.0011
8	rs117774850	2704598	0.99	0.165458971998582	1.01	0.39608418712213	0.12850218758404	0.0383509435708614	0.0073	0.0053	0.0974	0.0201	0.0433	0.0203	0.0202	0.0271	0.0014	0.0401	0.045	0.1475	0.0033	0.0385	0.1002	0.0173	0.0195	0.0034	0.0015	0.0194	0.0154	0.1256	0.0299	0.1083	0.0366	0.0011
8	rs341671	2712511	0.99	0.165458971998582	1.01	0.39608418712213	0.149335996392662	0.0294116115371278	0.0074	0.0054	0.0975	0.0201	0.0434	0.0202	0.02	0.0271	0.0014	0.0402	0.0454	0.1475	0.0033	0.0385	0.1	0.0172	0.0193	0.0033	0.0014	0.0194	0.0152	0.1258	0.0298	0.1084	0.0365	0.0011
8	rs2942800	2715180	0.99	0.165458971998582	1.01	0.39608418712213	0.165828463955	0.0269220242228822	0.0074	0.0054	0.0976	0.0201	0.0434	0.0202	0.02	0.0271	0.0014	0.0402	0.0455	0.1475	0.0033	0.0385	0.0999	0.0172	0.0193	0.0033	0.0014	0.0194	0.0151	0.1259	0.0298	0.1085	0.0364	0.0011
8	rs17761753	2723537	0.99	0.165458971998582	1.01	0.39608418712213	0.149632176217126	0.0245364390200317	0.0074	0.0055	0.0974	0.0198	0.0436	0.0201	0.0199	0.0271	0.0014	0.0403	0.0453	0.1477	0.0033	0.0385	0.1002	0.0171	0.0192	0.0033	0.0014	0.0194	0.0152	0.1262	0.0297	0.1087	0.0364	0.0011
8	rs113402667	2724457	0.99	0.165458971998582	1.01	0.39608418712213	0.144193053776195	0.0244045474095953	0.0074	0.0055	0.0974	0.0198	0.0436	0.0201	0.0198	0.0271	0.0014	0.0403	0.0454	0.1476	0.0033	0.0385	0.1002	0.0171	0.0192	0.0033	0.0014	0.0194	0.0152	0.1262	0.0297	0.1087	0.0364	0.0011
8	rs11986604	2732590	0.99	0.165458971998582	1.01	0.39608418712213	0.143357012249366	0.0218797911468812	0.0074	0.0055	0.0974	0.0195	0.0436	0.0201	0.0197	0.0271	0.0013	0.0404	0.0455	0.1475	0.0033	0.0385	0.1007	0.017	0.019	0.0033	0.0014	0.0193	0.0152	0.1265	0.0296	0.1089	0.0363	0.0012
8	rs4875854	2734771	0.99	0.165458971998582	1.01	0.39608418712213	0.140770999703219	0.0209722724199734	0.0074	0.0055	0.0974	0.0193	0.0437	0.0201	0.0197	0.027	0.0013	0.0404	0.0456	0.1474	0.0033	0.0385	0.1009	0.0168	0.019	0.0033	0.0013	0.0192	0.0151	0.1267	0.0295	0.1093	0.0361	0.0012
8	rs2604142	2737108	0.99	0.165458971998582	1.01	0.39608418712213	0.155966145869961	0.0202837322743333	0.0074	0.0056	0.0974	0.0193	0.0438	0.0201	0.0196	0.0271	0.0013	0.0405	0.0456	0.1474	0.0033	0.0386	0.1012	0.0161	0.019	0.0033	0.0013	0.0193	0.0151	0.1268	0.0295	0.1094	0.0361	0.0012
8	rs641525	2740502	0.99	0.165458971998582	1.01	0.39608418712213	0.144612161860302	0.021838138548968	0.0074	0.0056	0.0975	0.0192	0.0438	0.0202	0.0196	0.027	0.0013	0.0405	0.0455	0.1474	0.0032	0.0385	0.1014	0.0161	0.019	0.0033	0.0013	0.0192	0.0151	0.1269	0.0294	0.1095	0.036	0.0012
8	rs56131249	2742653	0.99	0.165458971998582	1.01	0.39608418712213	0.104986494122927	0.0216304487048716	0.0073	0.0057	0.0971	0.0191	0.0438	0.0201	0.0196	0.027	0.0013	0.0405	0.0456	0.1458	0.0031	0.0387	0.1018	0.016	0.0189	0.0032	0.0012	0.0191	0.0151	0.1271	0.0292	0.1112	0.0362	0.0012
8	rs7003127	2743067	0.99	0.165458971998582	1.01	0.39608418712213	0.101986785567335	0.0196854503854044	0.0073	0.0057	0.0969	0.019	0.0438	0.0201	0.0197	0.0271	0.0014	0.0405	0.0457	0.145	0.0032	0.0387	0.1019	0.016	0.0188	0.0032	0.0012	0.0191	0.015	0.1272	0.0291	0.112	0.0363	0.0012
8	rs2721272	2750413	0.99	0.165458971998582	1.01	0.39608418712213	0.0891779469831048	0.0217549479529479	0.007	0.0058	0.0971	0.0188	0.0434	0.0203	0.0196	0.0268	0.0014	0.0408	0.0456	0.1444	0.0031	0.0387	0.1023	0.016	0.0187	0.0032	0.0011	0.0189	0.0152	0.1277	0.0292	0.1124	0.0363	0.0013
8	rs78206779	2752955	0.99	0.165458971998582	1.01	0.39608418712213	0.0856990991584789	0.0203641594591037	0.007	0.0058	0.0971	0.0188	0.0434	0.0203	0.0197	0.0269	0.0015	0.0407	0.0457	0.1442	0.0031	0.0387	0.1024	0.016	0.0187	0.0033	0.0012	0.0189	0.0152	0.1277	0.0292	0.1125	0.0363	0.0013
8	rs341754	2759876	0.99	0.165458971998582	1.01	0.39608418712213	0.0791814799327762	0.0164968815994975	0.0069	0.0059	0.0971	0.0187	0.0434	0.0204	0.0197	0.0269	0.0016	0.0406	0.0457	0.1437	0.003	0.0386	0.1027	0.0161	0.0187	0.0034	0.0012	0.0188	0.0151	0.1277	0.0292	0.1126	0.0362	0.0013
8	rs11997932	2760061	0.99	0.165458971998582	1.01	0.39608418712213	0.0788487274085553	0.0157075763400536	0.0069	0.0059	0.097	0.0188	0.0434	0.0203	0.0197	0.0269	0.0016	0.0406	0.0457	0.1436	0.003	0.0386	0.1027	0.0161	0.0187	0.0034	0.0012	0.0188	0.0151	0.1277	0.0292	0.1126	0.0362	0.0013
8	rs608854	2762625	0.99	0.165458971998582	1.01	0.39608418712213	0.0692614505538511	0.010989116418805	0.0069	0.006	0.0969	0.0189	0.0434	0.0203	0.0197	0.0269	0.0017	0.0405	0.0458	0.1432	0.003	0.0385	0.1025	0.0161	0.0188	0.0035	0.0013	0.0187	0.0152	0.1279	0.0292	0.1127	0.0361	0.0014
8	rs75187635	2763084	0.99	0.165458971998582	1.01	0.39608418712213	0.0684295900569572	0.00843729940266157	0.007	0.0061	0.097	0.019	0.0433	0.0203	0.0197	0.0269	0.0017	0.0405	0.0457	0.143	0.0031	0.0385	0.1025	0.0161	0.0188	0.0035	0.0013	0.0187	0.0152	0.1279	0.0292	0.1126	0.0361	0.0015
8	rs59764403	2763888	0.99	0.165458971998582	1.02	0.35283343175317	0.0654811765790176	0.00707762605923572	0.007	0.0062	0.0972	0.0191	0.0435	0.0202	0.0197	0.0268	0.0017	0.0405	0.0457	0.1429	0.0031	0.0385	0.1023	0.0161	0.0188	0.0035	0.0014	0.0186	0.0152	0.128	0.0291	0.1126	0.0361	0.0015
8	rs73179541	2766017	0.99	0.165458971998582	1.02	0.35283343175317	0.0561413935485317	0.00650078875913934	0.007	0.0062	0.0972	0.0191	0.0433	0.0202	0.0197	0.0268	0.0017	0.0404	0.0457	0.1427	0.0031	0.0385	0.1024	0.0161	0.0189	0.0036	0.0014	0.0185	0.0152	0.1281	0.029	0.1128	0.0361	0.0015
8	rs341768	2769564	0.99	0.165458971998582	1.02	0.35283343175317	0.0483898502417711	0.00654598738260127	0.007	0.0062	0.0971	0.0192	0.0433	0.0202	0.0198	0.0268	0.0017	0.0403	0.0457	0.1423	0.0031	0.0384	0.1023	0.0162	0.019	0.0036	0.0014	0.0184	0.0152	0.1282	0.0291	0.1129	0.036	0.0015
8	rs921780	2774341	0.99	0.165458971998582	1.02	0.35283343175317	0.0529922667774122	0.00278260376811122	0.0071	0.0066	0.097	0.0194	0.0432	0.0204	0.0207	0.0264	0.0018	0.0399	0.0461	0.1399	0.0033	0.0382	0.102	0.0167	0.0194	0.0039	0.0015	0.0183	0.0154	0.1283	0.0288	0.1135	0.0357	0.0018
8	rs921779	2774443	0.99	0.165458971998582	1.02	0.35283343175317	0.0533171405871914	0.00260024479403566	0.0071	0.0066	0.097	0.0194	0.0432	0.0204	0.0207	0.0264	0.0018	0.0399	0.0461	0.14	0.0033	0.0382	0.102	0.0167	0.0194	0.0039	0.0015	0.0183	0.0154	0.1283	0.0288	0.1134	0.0357	0.0018
8	rs10503186	2777828	0.99	0.165458971998582	1.02	0.35283343175317	0.0464739241143942	0.000890939997189788	0.0071	0.0069	0.0971	0.0192	0.0432	0.0196	0.0208	0.0263	0.0018	0.0393	0.0465	0.1394	0.0034	0.0383	0.102	0.0168	0.0194	0.0041	0.0015	0.0182	0.0158	0.1284	0.029	0.1135	0.0357	0.0019
8	rs7818325	2780312	0.99	0.165458971998582	1.02	0.35283343175317	0.0411085412343487	0.000673817357799585	0.0073	0.007	0.097	0.019	0.0432	0.0194	0.0205	0.0262	0.0017	0.039	0.0466	0.1392	0.0034	0.0385	0.1017	0.0169	0.0191	0.0042	0.0016	0.0183	0.0161	0.1282	0.0294	0.1137	0.0358	0.0019
8	rs2627281	2780908	0.99	0.165458971998582	1.02	0.35283343175317	0.0462556235631741	0.000984328570280558	0.0074	0.0071	0.097	0.0191	0.0431	0.0195	0.0208	0.0248	0.0017	0.0389	0.0467	0.1396	0.0034	0.0386	0.1018	0.017	0.0191	0.0042	0.0016	0.0183	0.0161	0.1285	0.0295	0.1135	0.0358	0.0019
8	rs61028454	2783994	0.99	0.165458971998582	1.02	0.35283343175317	0.0500951244488598	0.00210590177211573	0.0074	0.0072	0.0972	0.0191	0.0433	0.0195	0.0206	0.0244	0.0016	0.0387	0.0468	0.1396	0.0034	0.0384	0.1014	0.0172	0.0191	0.0043	0.0017	0.0185	0.0162	0.1284	0.0299	0.1132	0.0359	0.0019
8	rs67690885	2786451	0.99	0.165458971998582	1.02	0.35283343175317	0.0923769795323438	6.21241516985754e-05	0.0075	0.0077	0.0975	0.0187	0.0435	0.0197	0.0202	0.0233	0.0018	0.0381	0.0476	0.1387	0.0036	0.0383	0.0983	0.0172	0.0195	0.0047	0.002	0.0185	0.0165	0.1286	0.0309	0.1137	0.0363	0.0021
8	rs67687222	2787054	0.99	0.165458971998582	1.02	0.35283343175317	0.104827264046854	0.000103761477477256	0.0077	0.0079	0.0979	0.0184	0.0436	0.0202	0.0202	0.0231	0.0019	0.0378	0.048	0.1386	0.0036	0.0381	0.0973	0.0176	0.0197	0.0048	0.002	0.0185	0.0166	0.1281	0.031	0.1139	0.0362	0.0022
8	rs7840244	2788108	0.99	0.165458971998582	1.01	0.39608418712213	0.102666164576812	0.00304632870133943	0.0076	0.0079	0.0977	0.0183	0.0439	0.0202	0.0201	0.023	0.0018	0.0376	0.0481	0.1379	0.0037	0.0381	0.0971	0.0178	0.0197	0.0047	0.002	0.0187	0.0168	0.1285	0.0312	0.1136	0.0365	0.0022
8	rs12679520	2789418	0.99	0.165458971998582	1.01	0.39608418712213	0.110626969620332	0.00486667048531874	0.0075	0.0079	0.0977	0.0184	0.044	0.0203	0.0201	0.0231	0.0018	0.0377	0.0483	0.138	0.0037	0.0381	0.0968	0.0179	0.0198	0.0047	0.002	0.0188	0.0169	0.1279	0.0312	0.1137	0.0363	0.0021
8	rs7002433	2790637	0.99	0.165458971998582	1.01	0.39608418712213	0.112557071559419	0.00652336745166556	0.0076	0.008	0.0979	0.0187	0.0442	0.0206	0.0203	0.023	0.0019	0.0374	0.0484	0.1367	0.0036	0.0378	0.0969	0.0185	0.0198	0.0046	0.002	0.019	0.0173	0.1281	0.0308	0.1134	0.0362	0.0021
8	rs7829487	2791315	0.99	0.165458971998582	1.01	0.39608418712213	0.116819168986863	0.0121438022339737	0.0076	0.0081	0.0979	0.0188	0.0444	0.0206	0.0202	0.023	0.0018	0.0372	0.0487	0.1358	0.0036	0.0376	0.0969	0.0189	0.0196	0.0045	0.002	0.0189	0.0176	0.1285	0.0306	0.1133	0.0363	0.0021
8	rs2627286	2792169	0.98	0.192372589028169	1.01	0.39608418712213	0.142683864169306	0.0147651151954679	0.0078	0.0082	0.0982	0.0184	0.0445	0.0206	0.02	0.0233	0.0017	0.0367	0.0491	0.1344	0.0035	0.0373	0.0971	0.019	0.0193	0.0044	0.0019	0.0191	0.018	0.1293	0.0308	0.1127	0.0368	0.0021
8	rs12542409	2792579	0.98	0.192372589028169	1.01	0.39608418712213	0.141406907101811	0.0171939261747321	0.0079	0.0083	0.0982	0.0183	0.0446	0.0206	0.0199	0.0235	0.0017	0.0366	0.0491	0.1337	0.0035	0.0373	0.0972	0.0191	0.0191	0.0044	0.0019	0.0192	0.0183	0.1297	0.0309	0.1123	0.0372	0.0021
8	rs55958324	2793081	0.98	0.192372589028169	1.01	0.39608418712213	0.155022962264263	0.0253348796135984	0.0078	0.0083	0.0986	0.0182	0.0444	0.0206	0.0197	0.0235	0.0017	0.0363	0.0492	0.1332	0.0034	0.0373	0.0974	0.0192	0.0188	0.0044	0.0019	0.0192	0.0185	0.13	0.0309	0.1122	0.0375	0.002
8	rs11985528	2794132	0.98	0.192372589028169	1.01	0.39608418712213	0.17269612575082	0.0236203135640135	0.0078	0.0083	0.0995	0.0182	0.0441	0.0206	0.0196	0.0237	0.0016	0.0357	0.049	0.132	0.0032	0.0373	0.0976	0.0196	0.0183	0.0044	0.0018	0.0191	0.019	0.1311	0.0308	0.1123	0.0383	0.0018
8	rs583087	2795835	0.97	0.222305343836028	1.01	0.39608418712213	0.260928267401889	0.0383509435708614	0.0079	0.0084	0.1007	0.0182	0.0436	0.0205	0.0193	0.0237	0.0017	0.0346	0.0487	0.13	0.0029	0.0374	0.0979	0.02	0.0174	0.0043	0.0016	0.0189	0.0197	0.1327	0.0307	0.1125	0.0396	0.0015
8	rs13272725	2797679	0.97	0.222305343836028	1.01	0.39608418712213	0.339912288381368	0.0131614704382217	0.0079	0.0085	0.101	0.018	0.0434	0.0202	0.0193	0.0236	0.0017	0.0346	0.0486	0.1288	0.0041	0.0374	0.0986	0.0202	0.0173	0.0042	0.0016	0.0189	0.0199	0.1329	0.0304	0.1124	0.0398	0.0014
8	rs2670075	2797719	0.97	0.222305343836028	1.01	0.39608418712213	0.341682548252216	0.0131290437305973	0.0079	0.0085	0.101	0.018	0.0434	0.0202	0.0193	0.0236	0.0017	0.0346	0.0486	0.1288	0.0041	0.0374	0.0986	0.0202	0.0173	0.0042	0.0016	0.0189	0.0199	0.1329	0.0304	0.1124	0.0398	0.0014
8	rs11984691	2800096	0.97	0.222305343836028	1.01	0.39608418712213	0.377973744443546	0.0267383323651783	0.0079	0.0085	0.1009	0.0179	0.0433	0.0202	0.0193	0.0237	0.0017	0.0346	0.0486	0.1283	0.0044	0.0374	0.0991	0.0202	0.0174	0.0042	0.0016	0.0189	0.0199	0.1328	0.0304	0.1125	0.0399	0.0013
8	rs2721288	2802986	0.96	0.255413023536062	1.01	0.39608418712213	0.457563592815506	0.00813002667673375	0.0079	0.0084	0.1007	0.0178	0.0431	0.0201	0.0193	0.0238	0.0017	0.0346	0.0487	0.1278	0.0047	0.0375	0.0998	0.0202	0.0174	0.0041	0.0016	0.019	0.0199	0.1327	0.0303	0.1126	0.04	0.0012
8	rs56273910	2804313	0.96	0.255413023536062	1.01	0.39608418712213	0.515602309759709	0.00586394587704045	0.0079	0.0083	0.1003	0.0178	0.0429	0.02	0.0194	0.0241	0.0017	0.0345	0.0487	0.1278	0.0049	0.0377	0.0998	0.0202	0.0174	0.004	0.0016	0.019	0.0199	0.1328	0.0302	0.1127	0.04	0.0012
8	rs341722	2804730	0.96	0.255413023536062	1.01	0.39608418712213	0.510558714525892	0.00484734726560563	0.0079	0.0083	0.1001	0.0179	0.0429	0.02	0.0193	0.0242	0.0018	0.0345	0.049	0.1277	0.005	0.0375	0.0997	0.0202	0.0179	0.004	0.0017	0.0189	0.0198	0.1325	0.0301	0.1127	0.0401	0.0012
8	rs4297057	2806214	0.96	0.255413023536062	1.01	0.39608418712213	0.642970130571291	0.00469424179539084	0.0084	0.0082	0.1005	0.018	0.0418	0.0201	0.0192	0.0248	0.0018	0.0343	0.0489	0.1273	0.0053	0.0371	0.1001	0.0205	0.0184	0.0039	0.0017	0.0189	0.0197	0.1327	0.0302	0.112	0.0402	0.0012
8	rs341725	2807322	0.96	0.255413023536062	1.01	0.39608418712213	0.788435498942803	0.00384779053540982	0.0086	0.0081	0.1005	0.018	0.0413	0.0202	0.0193	0.025	0.0018	0.0341	0.0488	0.1271	0.0055	0.0368	0.1007	0.0207	0.0187	0.0038	0.0017	0.0189	0.0196	0.1324	0.03	0.1119	0.0404	0.0011
8	rs35043129	2807783	0.96	0.255413023536062	1.01	0.39608418712213	0.805442570503575	0.00469424179539084	0.0087	0.0082	0.1006	0.0181	0.0411	0.0203	0.0194	0.025	0.0018	0.034	0.0485	0.1271	0.0055	0.0367	0.1008	0.0207	0.0188	0.0037	0.0017	0.019	0.0196	0.1325	0.03	0.1118	0.0404	0.0011
8	rs637954	2808265	0.95	0.291843936447983	1.01	0.39608418712213	0.81928713579145	0.0063438926156758	0.0087	0.0082	0.1006	0.0181	0.0407	0.0203	0.0196	0.025	0.0018	0.0338	0.0482	0.1271	0.0056	0.0364	0.1011	0.0208	0.0189	0.0037	0.0017	0.0191	0.0195	0.1325	0.0299	0.1121	0.0404	0.001
8	rs34337712	2808730	0.95	0.291843936447983	1.01	0.39608418712213	0.784401992573721	0.0088032617126953	0.0087	0.0082	0.1006	0.0182	0.0404	0.0203	0.0197	0.0251	0.0017	0.0336	0.0481	0.1269	0.0056	0.0362	0.1014	0.0208	0.019	0.0034	0.0017	0.0191	0.0196	0.1326	0.0299	0.1125	0.0404	0.0011
8	rs1513337	2808860	0.95	0.291843936447983	1	0.442785362986439	0.818103246667806	0.00843729940266157	0.0087	0.0082	0.1006	0.0182	0.0403	0.0203	0.0198	0.0251	0.0017	0.0336	0.0481	0.1269	0.0056	0.0362	0.1015	0.0209	0.0191	0.0033	0.0017	0.0191	0.0196	0.1326	0.0299	0.1127	0.0403	0.0012
8	rs865303	2812271	0.95	0.291843936447983	1	0.442785362986439	1.12447639152017	0.0120195006644638	0.0084	0.0081	0.1009	0.0183	0.0401	0.0205	0.0199	0.0252	0.0014	0.0337	0.0481	0.1266	0.006	0.0357	0.1018	0.0208	0.0191	0.0034	0.0016	0.0192	0.0198	0.1325	0.0297	0.1132	0.0401	0.0012
8	rs4876056	2820043	0.95	0.291843936447983	0.99	0.493036143459036	1.5129923224655	0.0120815705501823	0.0082	0.0081	0.1009	0.0185	0.0398	0.0205	0.0201	0.0254	0.0011	0.0338	0.0482	0.1265	0.0062	0.0357	0.1019	0.0207	0.0192	0.0035	0.0016	0.0193	0.0196	0.1326	0.0294	0.1132	0.04	0.0012
8	rs922995	2820682	0.95	0.291843936447983	0.99	0.493036143459036	1.58275479049183	0.0136526932927299	0.0082	0.0081	0.101	0.0185	0.0398	0.0205	0.0201	0.0254	0.0011	0.0338	0.0482	0.1265	0.0062	0.0357	0.1019	0.0207	0.0193	0.0035	0.0016	0.0193	0.0197	0.1326	0.0294	0.1132	0.04	0.0012
8	rs667859	2820745	0.95	0.291843936447983	1	0.442785362986439	1.58726141851601	0.0139517604891262	0.0081	0.0081	0.101	0.0186	0.0398	0.0204	0.0201	0.0254	0.0011	0.0338	0.0482	0.1266	0.0062	0.0356	0.1019	0.0207	0.0193	0.0035	0.0016	0.0193	0.0197	0.1326	0.0293	0.1133	0.0401	0.0012
8	rs682812	2821756	0.95	0.291843936447983	1	0.442785362986439	1.60852465097211	0.0130320049910256	0.0081	0.0082	0.1008	0.0186	0.0398	0.0204	0.02	0.0254	0.0011	0.0339	0.0483	0.1265	0.0062	0.0356	0.1019	0.0208	0.0193	0.0035	0.0016	0.0193	0.0197	0.1326	0.0293	0.1133	0.04	0.0012
8	rs670604	2827463	0.95	0.291843936447983	1	0.442785362986439	1.76153481021515	0.0192130934442675	0.0082	0.0081	0.1005	0.0186	0.0394	0.0206	0.02	0.0254	0.0011	0.0341	0.0481	0.1264	0.0064	0.0354	0.1018	0.021	0.0193	0.0036	0.0016	0.0192	0.0197	0.1327	0.029	0.1138	0.0399	0.0013
8	rs12682210	2827474	0.95	0.291843936447983	1	0.442785362986439	1.75282405751943	0.0173797190060175	0.0082	0.0081	0.1006	0.0186	0.0394	0.0207	0.02	0.0254	0.0011	0.0341	0.0481	0.1263	0.0064	0.0354	0.1016	0.021	0.0193	0.0036	0.0016	0.0193	0.0197	0.1328	0.0291	0.1137	0.0399	0.0013
8	rs75287676	2828760	0.95	0.291843936447983	0.99	0.493036143459036	1.0803801205633	0.0171198840365831	0.0082	0.0081	0.1006	0.0186	0.0395	0.0206	0.02	0.0254	0.0011	0.0341	0.0481	0.1262	0.0056	0.0354	0.1016	0.021	0.0194	0.0036	0.0016	0.0192	0.0197	0.1336	0.029	0.1137	0.0399	0.0013
8	rs73179594	2830384	0.95	0.291843936447983	0.99	0.493036143459036	0.588125190923328	0.0164243360744182	0.0082	0.0081	0.1007	0.0186	0.0396	0.0206	0.02	0.0254	0.0011	0.0341	0.0481	0.1261	0.0046	0.0354	0.1017	0.021	0.0194	0.0036	0.0016	0.0192	0.0197	0.1346	0.029	0.1136	0.0399	0.0013
8	rs11784931	2831968	0.96	0.255413023536062	0.99	0.493036143459036	0.337214059504428	0.0191349102805073	0.0082	0.0081	0.1007	0.0185	0.0397	0.0206	0.02	0.0253	0.0011	0.0341	0.0482	0.1259	0.0033	0.0354	0.1017	0.021	0.0194	0.0037	0.0016	0.0192	0.0197	0.1359	0.029	0.1136	0.0399	0.0014
8	rs667595	2832139	0.96	0.255413023536062	0.99	0.493036143459036	0.336851689158176	0.0204447408194145	0.0082	0.0081	0.1007	0.0185	0.0397	0.0206	0.02	0.0253	0.0011	0.0341	0.0482	0.1259	0.0031	0.0354	0.1017	0.0211	0.0194	0.0037	0.0016	0.0192	0.0197	0.1361	0.029	0.1136	0.0399	0.0014
8	rs2930282	2832385	0.96	0.255413023536062	0.98	0.546929419532092	0.349338381707078	0.0195273780044194	0.0082	0.0081	0.1005	0.0185	0.0398	0.0206	0.02	0.0253	0.0011	0.0341	0.0482	0.1259	0.0031	0.0354	0.1018	0.0211	0.0193	0.0037	0.0016	0.0192	0.0197	0.1362	0.029	0.1136	0.0399	0.0013
8	rs666276	2832449	0.96	0.255413023536062	0.98	0.546929419532092	0.358630279535221	0.0196458742101853	0.0082	0.0081	0.1006	0.0186	0.0398	0.0206	0.02	0.0253	0.0011	0.0341	0.0483	0.1258	0.0031	0.0354	0.1018	0.0211	0.0193	0.0037	0.0016	0.0192	0.0197	0.1363	0.029	0.1136	0.0398	0.0013
8	rs620461	2834436	0.96	0.255413023536062	0.98	0.546929419532092	0.328981935756415	0.0187850094271995	0.0082	0.0081	0.1003	0.0187	0.0398	0.0208	0.0202	0.0254	0.0011	0.0342	0.0481	0.1258	0.0032	0.0354	0.1016	0.021	0.0194	0.0037	0.0016	0.0191	0.0198	0.1363	0.0289	0.1135	0.0397	0.0013
8	rs75583381	2847749	0.97	0.222305343836028	0.98	0.546929419532092	0.371794890124258	0.0421700959284025	0.0079	0.0078	0.0987	0.019	0.0398	0.0211	0.0208	0.026	0.001	0.0341	0.048	0.1259	0.0029	0.0356	0.102	0.0217	0.0187	0.0036	0.0014	0.019	0.021	0.1366	0.0284	0.1134	0.0397	0.0012
8	rs4876059	2853286	0.97	0.222305343836028	0.98	0.546929419532092	0.401278946847377	0.0487110428796744	0.0079	0.0077	0.0982	0.0191	0.0398	0.0212	0.021	0.0261	0.001	0.0342	0.0479	0.1259	0.0028	0.0357	0.1023	0.0219	0.0185	0.0036	0.0014	0.0189	0.0214	0.1366	0.028	0.1133	0.0397	0.0011
8	rs79021363	2856124	0.97	0.222305343836028	0.98	0.546929419532092	0.396426573746706	0.0490731513813373	0.0078	0.0077	0.0982	0.0192	0.0398	0.0212	0.0212	0.0261	0.001	0.0341	0.0479	0.1259	0.0028	0.0358	0.1023	0.022	0.0185	0.0036	0.0014	0.0189	0.0214	0.1366	0.0279	0.1133	0.0397	0.0011
8	rs13277378	2865938	0.97	0.222305343836028	0.98	0.546929419532092	0.409927747711478	0.053258562144801	0.0078	0.0076	0.0982	0.0193	0.0399	0.0211	0.0215	0.0262	0.001	0.0342	0.0478	0.1258	0.0027	0.0358	0.1022	0.022	0.0184	0.0037	0.0014	0.0187	0.0214	0.1366	0.0277	0.1133	0.0397	0.0011
8	rs76346084	2867928	0.97	0.222305343836028	0.97	0.604552021827049	0.393787257454395	0.0543280933786808	0.0078	0.0076	0.0981	0.0194	0.0399	0.0211	0.0215	0.0264	0.0011	0.0341	0.0476	0.1258	0.0028	0.036	0.102	0.022	0.0184	0.0037	0.0014	0.0187	0.0215	0.1366	0.0277	0.1133	0.0396	0.0011
8	rs637380	2869467	0.97	0.222305343836028	0.96	0.665984986819169	0.40224165097406	0.0595491463619057	0.0078	0.0077	0.0981	0.0196	0.0398	0.0213	0.021	0.0265	0.0011	0.0343	0.0477	0.1256	0.0028	0.036	0.1019	0.0223	0.0185	0.0037	0.0014	0.0187	0.0215	0.1363	0.0278	0.1132	0.0396	0.0012
8	rs6995867	2869683	0.97	0.222305343836028	0.96	0.665984986819169	0.418611034718018	0.0612017715002894	0.0078	0.0077	0.0981	0.0196	0.0398	0.0213	0.021	0.0265	0.0011	0.0342	0.0477	0.1256	0.0028	0.036	0.1019	0.0223	0.0185	0.0037	0.0014	0.0187	0.0217	0.1363	0.0278	0.1132	0.0395	0.0011
8	rs12115147	2875024	0.97	0.222305343836028	0.96	0.665984986819169	0.415380140893119	0.0684197657324233	0.0077	0.0076	0.098	0.0196	0.0397	0.0217	0.021	0.0266	0.0011	0.0342	0.0475	0.1256	0.0028	0.0359	0.1021	0.0224	0.0184	0.0037	0.0013	0.0187	0.0218	0.1363	0.0277	0.1132	0.0396	0.0011
8	rs17079078	2876834	0.97	0.222305343836028	0.96	0.665984986819169	0.445382375037366	0.084220632096698	0.0075	0.0075	0.0981	0.0196	0.04	0.0218	0.0212	0.0266	9e-04	0.0343	0.0475	0.1255	0.0027	0.0359	0.1021	0.0224	0.0184	0.0036	0.0013	0.0187	0.022	0.1363	0.0277	0.113	0.0398	0.001
8	rs592319	2878632	0.97	0.222305343836028	0.96	0.665984986819169	0.471497969677638	0.0901438999532543	0.0075	0.0075	0.098	0.0196	0.04	0.0218	0.0212	0.0266	9e-04	0.0343	0.0475	0.1256	0.0027	0.0359	0.1021	0.0225	0.0183	0.0036	0.0013	0.0187	0.022	0.1363	0.0277	0.113	0.0398	0.001
8	rs4370556	2891452	0.96	0.255413023536062	0.96	0.665984986819169	0.497770459777445	0.106096057113032	0.0073	0.0072	0.0973	0.0197	0.0398	0.022	0.0215	0.0268	9e-04	0.0342	0.0475	0.1254	0.0026	0.0359	0.1024	0.0227	0.0183	0.0037	0.0012	0.0187	0.0225	0.1363	0.0274	0.1128	0.0401	0.001
8	rs10089936	2901470	0.96	0.255413023536062	0.96	0.665984986819169	0.497770459777445	0.133208609778231	0.0072	0.007	0.0966	0.0201	0.0398	0.022	0.0218	0.027	9e-04	0.0343	0.0475	0.1251	0.0026	0.036	0.1028	0.0226	0.0187	0.0035	0.0012	0.0187	0.0226	0.1365	0.0273	0.1125	0.0401	0.001
8	rs11136562	2902570	0.96	0.255413023536062	0.96	0.665984986819169	0.467338969379297	0.143120227883064	0.0071	0.007	0.0965	0.02	0.0398	0.0221	0.022	0.027	8e-04	0.0342	0.0474	0.1251	0.0025	0.036	0.1031	0.0227	0.0188	0.0035	0.0012	0.0186	0.0226	0.1364	0.0273	0.1126	0.0401	0.001
8	rs9314470	2903802	0.96	0.255413023536062	0.96	0.665984986819169	0.45322470451805	0.160300473335357	0.0071	0.007	0.0964	0.0198	0.0396	0.0222	0.0221	0.027	8e-04	0.0342	0.0473	0.1251	0.0025	0.036	0.1034	0.0227	0.0189	0.0035	0.0011	0.0186	0.0227	0.1364	0.0273	0.1126	0.04	0.001
8	rs62490537	2905736	0.96	0.255413023536062	0.96	0.665984986819169	0.422434887975938	0.167030541089163	0.007	0.007	0.0962	0.0195	0.0396	0.0223	0.0222	0.027	8e-04	0.034	0.0473	0.1252	0.0024	0.0362	0.1037	0.0228	0.0191	0.0035	0.0011	0.0185	0.0228	0.1364	0.0274	0.1128	0.0398	9e-04
8	rs117057325	2906120	0.96	0.255413023536062	0.96	0.665984986819169	0.416129056928214	0.163019752748501	0.007	0.007	0.0962	0.0195	0.0396	0.0223	0.0221	0.027	8e-04	0.034	0.0473	0.1252	0.0024	0.0362	0.1037	0.0228	0.0191	0.0035	0.0011	0.0184	0.0228	0.1364	0.0274	0.1128	0.0398	0.001
8	rs13249456	2909351	0.96	0.255413023536062	0.97	0.604552021827049	0.376109166564785	0.156060166133246	0.007	0.007	0.0963	0.0196	0.0395	0.0222	0.022	0.0271	8e-04	0.0342	0.0469	0.1256	0.0024	0.0363	0.1036	0.0227	0.019	0.0035	0.0011	0.0181	0.0227	0.1366	0.0274	0.1132	0.0396	0.001
8	rs6558702	2909992	0.96	0.255413023536062	0.97	0.604552021827049	0.361308147464461	0.155293550685093	0.007	0.007	0.0964	0.0196	0.0395	0.0221	0.022	0.0271	8e-04	0.0342	0.0468	0.1256	0.0023	0.0363	0.1037	0.0227	0.0191	0.0035	0.0011	0.0181	0.0227	0.1367	0.0273	0.1132	0.0395	0.0011
8	rs35071327	2910075	0.96	0.255413023536062	0.97	0.604552021827049	0.354207609968877	0.154815099722716	0.007	0.007	0.0964	0.0196	0.0395	0.0221	0.022	0.0271	8e-04	0.0341	0.0468	0.1256	0.0023	0.0363	0.1037	0.0227	0.0191	0.0035	0.0011	0.0181	0.0227	0.1367	0.0273	0.1132	0.0395	0.0011
8	rs75442393	2918034	0.96	0.255413023536062	0.97	0.604552021827049	0.340640641461785	0.145638438187969	0.0071	0.0069	0.0959	0.0198	0.0395	0.022	0.0223	0.0271	8e-04	0.0341	0.0469	0.1256	0.0024	0.0365	0.1035	0.0228	0.0195	0.0036	0.0011	0.0178	0.0226	0.1368	0.0274	0.1131	0.0392	0.0011
8	rs17317705	2920263	0.96	0.255413023536062	0.96	0.665984986819169	0.341578283347102	0.145170903389879	0.0071	0.0069	0.0958	0.0199	0.0395	0.022	0.0223	0.0271	8e-04	0.0341	0.0469	0.1257	0.0024	0.0365	0.1035	0.0228	0.0195	0.0036	0.0011	0.0177	0.0226	0.1368	0.0274	0.1131	0.0392	0.0011
8	rs10102984	2920531	0.96	0.255413023536062	0.96	0.665984986819169	0.339028946914352	0.144144243876667	0.0071	0.0069	0.0958	0.0199	0.0395	0.022	0.0223	0.0271	8e-04	0.0341	0.0469	0.1257	0.0024	0.0365	0.1035	0.0228	0.0195	0.0036	0.0011	0.0177	0.0226	0.1368	0.0273	0.1131	0.0392	0.0011
8	rs7845867	2924429	0.96	0.255413023536062	0.97	0.604552021827049	0.348653141250126	0.163799650787437	0.0072	0.0069	0.0959	0.02	0.0394	0.022	0.0225	0.028	9e-04	0.0338	0.0468	0.1256	0.0024	0.0361	0.1037	0.0226	0.0201	0.0038	0.0011	0.0174	0.0226	0.1367	0.0272	0.1128	0.0383	0.0013
8	rs4335144	2924890	0.96	0.255413023536062	0.97	0.604552021827049	0.343928231442495	0.162727629385313	0.0072	0.0069	0.0959	0.02	0.0394	0.022	0.0225	0.028	9e-04	0.0338	0.0468	0.1256	0.0024	0.0361	0.1038	0.0226	0.0201	0.0038	0.0011	0.0174	0.0226	0.1367	0.0272	0.1128	0.0383	0.0013
8	rs77073668	2925957	0.96	0.255413023536062	0.97	0.604552021827049	0.343666714050095	0.161269788849261	0.0072	0.0069	0.0959	0.02	0.0394	0.0221	0.0225	0.0281	9e-04	0.0337	0.0468	0.1256	0.0024	0.0361	0.1038	0.0226	0.0201	0.0039	0.0011	0.0174	0.0227	0.1364	0.0272	0.1126	0.0383	0.0013
8	rs6558713	2929820	0.96	0.255413023536062	0.97	0.604552021827049	0.373812343388196	0.151290994582661	0.0073	0.007	0.0959	0.0199	0.0394	0.0223	0.0224	0.0283	0.001	0.0336	0.0468	0.1257	0.0025	0.0361	0.1037	0.0225	0.02	0.0041	0.0011	0.0174	0.0227	0.1362	0.0272	0.1123	0.0383	0.0014
8	rs73181795	2932555	0.96	0.255413023536062	0.97	0.604552021827049	0.370924202139199	0.140064134304325	0.0073	0.007	0.096	0.0199	0.0392	0.0224	0.0225	0.0282	0.001	0.0335	0.047	0.1257	0.0026	0.0361	0.1039	0.0225	0.02	0.0041	0.0011	0.0174	0.0227	0.1361	0.0272	0.1117	0.0384	0.0015
8	rs11986048	2935352	0.96	0.255413023536062	0.97	0.604552021827049	0.437607426709616	0.141357726716542	0.0074	0.007	0.096	0.0202	0.0391	0.0229	0.0226	0.0281	0.0012	0.0332	0.0471	0.1252	0.003	0.0362	0.1041	0.0227	0.0199	0.0044	0.0013	0.0173	0.0228	0.1363	0.0269	0.1103	0.038	0.0018
8	rs34464519	2936213	0.96	0.255413023536062	0.97	0.604552021827049	0.404000152943398	0.14451726923519	0.0075	0.007	0.0958	0.0202	0.0391	0.0229	0.0225	0.0282	0.0012	0.0333	0.0471	0.125	0.003	0.0363	0.1044	0.0226	0.0199	0.0045	0.0014	0.0172	0.0229	0.1364	0.0269	0.1099	0.0379	0.0018
8	rs1870616	2946196	0.96	0.255413023536062	0.97	0.604552021827049	0.411129912965421	0.128172907879279	0.0076	0.007	0.0956	0.0202	0.0394	0.0227	0.0223	0.0284	0.0013	0.0336	0.0471	0.1244	0.003	0.0365	0.1051	0.0224	0.0201	0.0047	0.0015	0.0171	0.023	0.1365	0.0267	0.1089	0.0374	0.002
8	rs80026697	2946789	0.96	0.255413023536062	0.97	0.604552021827049	0.395695661062557	0.137856661746976	0.0076	0.007	0.0955	0.0202	0.0394	0.0227	0.0223	0.0284	0.0013	0.0336	0.0472	0.1243	0.003	0.0367	0.1052	0.0224	0.0202	0.0047	0.0015	0.0171	0.023	0.1364	0.0266	0.109	0.0375	0.002
8	rs11779515	2947314	0.96	0.255413023536062	0.97	0.604552021827049	0.384149020403246	0.154241654170004	0.0076	0.007	0.0955	0.0202	0.0395	0.0227	0.0223	0.0285	0.0013	0.0336	0.0472	0.1242	0.003	0.0367	0.1052	0.0225	0.0201	0.0047	0.0015	0.0171	0.023	0.1363	0.0266	0.109	0.0374	0.002
8	rs10094674	2948219	0.96	0.255413023536062	0.97	0.604552021827049	0.369728707065964	0.147796083879791	0.0076	0.007	0.0954	0.0202	0.0395	0.0227	0.0223	0.0285	0.0014	0.0336	0.0472	0.1242	0.003	0.0367	0.1052	0.0225	0.0201	0.0047	0.0016	0.0171	0.023	0.1363	0.0266	0.1088	0.0376	0.002
8	rs78533408	2949272	0.96	0.255413023536062	0.98	0.546929419532092	0.363619286144205	0.162824983309083	0.0076	0.007	0.0953	0.0202	0.0394	0.0227	0.0223	0.0285	0.0014	0.0336	0.0472	0.1242	0.003	0.0367	0.1052	0.0225	0.0202	0.0047	0.0016	0.0171	0.023	0.1363	0.0266	0.1086	0.0377	0.002
8	rs73183513	2950378	0.96	0.255413023536062	0.98	0.546929419532092	0.365667971172204	0.164971953040269	0.0076	0.007	0.0952	0.0202	0.0394	0.0226	0.0224	0.0285	0.0014	0.0336	0.0472	0.1241	0.003	0.0368	0.1052	0.0225	0.0202	0.0047	0.0016	0.0171	0.023	0.1363	0.0266	0.1083	0.0378	0.002
8	rs117554834	2952234	0.96	0.255413023536062	0.98	0.546929419532092	0.359593134172382	0.150154294629113	0.0076	0.007	0.0951	0.0202	0.0395	0.0226	0.0224	0.0285	0.0014	0.0336	0.0471	0.124	0.0031	0.0368	0.1052	0.0226	0.0203	0.0047	0.0016	0.0171	0.023	0.1363	0.0265	0.1081	0.0378	0.0021
8	rs10503189	2952985	0.96	0.255413023536062	0.98	0.546929419532092	0.353305245210214	0.144237467462872	0.0076	0.007	0.095	0.0201	0.0395	0.0226	0.0225	0.0285	0.0014	0.0336	0.0471	0.1241	0.0031	0.0368	0.1051	0.0227	0.0204	0.0048	0.0016	0.0171	0.023	0.1363	0.0265	0.108	0.0379	0.0021
8	rs7826147	2954915	0.97	0.222305343836028	0.98	0.546929419532092	0.308471242240771	0.0777247094247361	0.0077	0.0071	0.0936	0.0202	0.04	0.0227	0.0229	0.0282	0.0015	0.0338	0.0475	0.1232	0.0033	0.0374	0.1051	0.0233	0.0215	0.005	0.0019	0.0169	0.0226	0.1363	0.0258	0.1063	0.0385	0.0022
8	rs75833008	2957876	0.97	0.222305343836028	0.98	0.546929419532092	0.239646839870005	0.065519386739129	0.007	0.0072	0.0923	0.0199	0.0402	0.0229	0.0229	0.0279	0.0017	0.0343	0.0471	0.1227	0.0035	0.0376	0.1046	0.0233	0.0224	0.0053	0.0021	0.0168	0.0221	0.1369	0.0252	0.1061	0.0399	0.0025
8	rs28657888	2958019	0.97	0.222305343836028	0.97	0.604552021827049	0.2399919579873	0.0543280933786808	0.007	0.0072	0.0922	0.0199	0.0402	0.0229	0.0229	0.0279	0.0017	0.0343	0.0471	0.1227	0.0035	0.0376	0.1046	0.0233	0.0224	0.0053	0.0021	0.0168	0.0221	0.1369	0.0252	0.1061	0.0399	0.0025
8	rs76332192	2958945	0.97	0.222305343836028	0.97	0.604552021827049	0.235996884972678	0.0522603661538832	0.007	0.0072	0.0922	0.0199	0.0402	0.0229	0.023	0.0279	0.0017	0.0343	0.0471	0.1227	0.0035	0.0376	0.1046	0.0233	0.0224	0.0053	0.0021	0.0168	0.0221	0.1369	0.0252	0.106	0.0399	0.0025
8	rs74356760	2960289	0.97	0.222305343836028	0.97	0.604552021827049	0.227195854884048	0.0514553751947247	0.007	0.0072	0.092	0.02	0.0404	0.0229	0.0229	0.0278	0.0017	0.0344	0.047	0.1229	0.0035	0.0377	0.1046	0.023	0.0225	0.0054	0.0021	0.0168	0.0221	0.1369	0.0251	0.1059	0.04	0.0024
8	rs4875742	2964206	0.97	0.222305343836028	0.97	0.604552021827049	0.211034144307647	0.0621356168740305	0.007	0.0072	0.0918	0.02	0.0404	0.0229	0.023	0.0276	0.0017	0.0344	0.0469	0.1231	0.0035	0.0378	0.1048	0.0228	0.0226	0.0054	0.0022	0.0169	0.022	0.1369	0.025	0.1058	0.0401	0.0024
8	rs11993207	2964705	0.97	0.222305343836028	0.98	0.546929419532092	0.208033367414901	0.0681412792066994	0.007	0.0072	0.0918	0.02	0.0404	0.0229	0.023	0.0276	0.0017	0.0344	0.0469	0.1231	0.0035	0.0378	0.1048	0.0227	0.0226	0.0054	0.0022	0.0169	0.022	0.1369	0.025	0.1059	0.0401	0.0024
8	rs17079365	2965064	0.97	0.222305343836028	0.98	0.546929419532092	0.206720703229646	0.0707352835858344	0.007	0.0072	0.0918	0.02	0.0404	0.0228	0.023	0.0276	0.0017	0.0345	0.0469	0.1231	0.0035	0.0378	0.1048	0.0227	0.0226	0.0054	0.0022	0.0169	0.022	0.1369	0.025	0.1059	0.0401	0.0024
8	rs73183533	2967906	0.97	0.222305343836028	0.98	0.546929419532092	0.173844536822722	0.0627391045652538	0.007	0.0072	0.0916	0.0199	0.0407	0.0227	0.023	0.0275	0.0018	0.0346	0.0468	0.123	0.0035	0.0382	0.105	0.0226	0.0229	0.0054	0.0022	0.0168	0.022	0.1364	0.0249	0.1062	0.0403	0.0024
8	rs898514	2970013	0.98	0.192372589028169	0.98	0.546929419532092	0.155022962264263	0.0636151556926606	0.0069	0.0071	0.0914	0.0198	0.0407	0.0226	0.0229	0.0275	0.0018	0.0347	0.0467	0.123	0.0035	0.0384	0.105	0.0225	0.023	0.0054	0.0022	0.0167	0.0219	0.1363	0.0248	0.1065	0.0405	0.0024
8	rs4875250	2971031	0.98	0.192372589028169	0.98	0.546929419532092	0.10340095048575	0.0327052416685985	0.0068	0.0069	0.0899	0.0193	0.0408	0.0225	0.0229	0.0275	0.0019	0.035	0.0465	0.123	0.0035	0.0393	0.1054	0.0221	0.0232	0.0053	0.0022	0.0167	0.0215	0.1363	0.0243	0.1078	0.0412	0.0023
8	rs71521806	2971096	0.98	0.192372589028169	0.98	0.546929419532092	0.0934098333480829	0.032906986185002	0.0068	0.0069	0.0897	0.0192	0.0409	0.0225	0.0229	0.0274	0.0019	0.0351	0.0465	0.123	0.0035	0.0395	0.1055	0.0221	0.0233	0.0053	0.0022	0.0166	0.0214	0.1362	0.0243	0.1081	0.0413	0.0023
8	rs7837930	2975126	0.97	0.222305343836028	0.98	0.546929419532092	0.0313510565397491	0.0624035290588065	0.0065	0.0058	0.0855	0.0174	0.043	0.0222	0.0227	0.0259	0.002	0.0367	0.0455	0.1228	0.0036	0.0443	0.1062	0.0213	0.0249	0.0044	0.0022	0.0161	0.0189	0.1339	0.0245	0.1133	0.0424	0.0022
8	rs7838085	2975249	0.97	0.222305343836028	0.98	0.546929419532092	0.0350269741663368	0.0642246516088573	0.0065	0.0058	0.0852	0.0173	0.0431	0.0223	0.0227	0.0259	0.002	0.0368	0.0454	0.1229	0.0036	0.0443	0.1061	0.0213	0.0251	0.0043	0.0022	0.0161	0.019	0.1339	0.0245	0.1134	0.0424	0.0022
8	rs78685540	2975415	0.97	0.222305343836028	0.98	0.546929419532092	0.035882843350803	0.0670320793301974	0.0065	0.0058	0.0853	0.0173	0.0431	0.0222	0.0227	0.0259	0.002	0.0368	0.0454	0.1229	0.0036	0.0443	0.1061	0.0213	0.0251	0.0043	0.0022	0.0161	0.019	0.1339	0.0245	0.1134	0.0424	0.0022
8	rs10105872	2977254	0.97	0.222305343836028	0.99	0.493036143459036	0.0380858061609069	0.068838382882819	0.0064	0.0057	0.0853	0.0173	0.0432	0.0222	0.0227	0.0259	0.002	0.0367	0.0454	0.1229	0.0036	0.0443	0.106	0.0212	0.0251	0.0043	0.0022	0.0161	0.0189	0.134	0.0245	0.1136	0.0424	0.0022
8	rs7837404	2980976	0.97	0.222305343836028	0.99	0.493036143459036	0.0415120685066647	0.0743763684707325	0.0064	0.0054	0.0856	0.0172	0.0433	0.022	0.0227	0.0258	0.002	0.0373	0.0453	0.1228	0.0035	0.0447	0.1056	0.0211	0.0251	0.0043	0.0023	0.016	0.0188	0.134	0.0245	0.1138	0.0424	0.0022
8	rs76645199	2987636	0.97	0.222305343836028	0.99	0.493036143459036	0.0608607651641788	0.0868162252304122	0.0064	0.0051	0.0858	0.0172	0.0432	0.0217	0.0228	0.0256	0.002	0.0375	0.0453	0.1227	0.0035	0.0452	0.1053	0.021	0.0252	0.0042	0.0023	0.0161	0.0187	0.134	0.0244	0.1142	0.0424	0.0022
8	rs17318857	2988191	0.97	0.222305343836028	0.98	0.546929419532092	0.0625792542624278	0.0878169919829966	0.0064	0.0051	0.0858	0.0172	0.0432	0.0217	0.0228	0.0256	0.002	0.0375	0.0453	0.1227	0.0035	0.0452	0.1053	0.021	0.0252	0.0042	0.0023	0.0161	0.0187	0.134	0.0245	0.1142	0.0424	0.0022
8	rs7822902	2994124	0.97	0.222305343836028	0.98	0.546929419532092	0.0826043188838564	0.102054029174501	0.0064	0.0048	0.0859	0.0171	0.043	0.0215	0.0228	0.0255	0.0021	0.0379	0.0454	0.1226	0.0034	0.0456	0.105	0.0209	0.0253	0.0043	0.0024	0.0161	0.0186	0.1342	0.0246	0.1145	0.0425	0.0023
8	rs10046663	2996012	0.97	0.222305343836028	0.98	0.546929419532092	0.0847444716990562	0.118493618503065	0.0064	0.0047	0.0856	0.0172	0.0432	0.0214	0.0228	0.0255	0.0021	0.0378	0.0454	0.1224	0.0034	0.0458	0.105	0.0209	0.0254	0.0042	0.0024	0.0161	0.0185	0.1343	0.0246	0.1144	0.0425	0.0023
8	rs7015423	3000033	0.97	0.222305343836028	0.99	0.493036143459036	0.0980203377848887	0.124443626296515	0.0062	0.0047	0.0855	0.0173	0.0435	0.0214	0.0229	0.0255	0.002	0.0381	0.0456	0.1218	0.0033	0.0463	0.1048	0.0207	0.0254	0.0042	0.0024	0.0161	0.0185	0.1344	0.025	0.1137	0.0426	0.0024
8	rs117499126	3001074	0.97	0.222305343836028	0.99	0.493036143459036	0.102666164576812	0.131582166510464	0.0062	0.0047	0.0855	0.0173	0.0436	0.0214	0.0229	0.0255	0.0021	0.0381	0.0456	0.1215	0.0035	0.0465	0.1048	0.0206	0.0254	0.0042	0.0025	0.0161	0.0185	0.1344	0.0251	0.1135	0.0427	0.0025
8	rs117333031	3001784	0.97	0.222305343836028	0.99	0.493036143459036	0.107366066302462	0.15894691087472	0.0062	0.0047	0.0855	0.0173	0.0436	0.0215	0.0228	0.0255	0.0021	0.0382	0.0457	0.1215	0.0035	0.0466	0.1049	0.0203	0.0254	0.0042	0.0025	0.0161	0.0185	0.1343	0.0252	0.1136	0.0427	0.0025
8	rs62490184	3001896	0.97	0.222305343836028	0.99	0.493036143459036	0.113195744821838	0.173359190580516	0.0062	0.0047	0.0855	0.0173	0.0437	0.0215	0.0228	0.0256	0.0021	0.0382	0.0457	0.1214	0.0035	0.0467	0.1049	0.0202	0.0254	0.0042	0.0025	0.0161	0.0185	0.1342	0.0253	0.1135	0.0427	0.0025
8	rs1380768	3003625	0.97	0.222305343836028	0.99	0.493036143459036	0.124483278789438	0.100015331350576	0.0064	0.0047	0.0854	0.0169	0.0439	0.0211	0.0226	0.0258	0.0023	0.0383	0.0457	0.1207	0.0037	0.0471	0.1053	0.0198	0.0253	0.0042	0.0026	0.016	0.0183	0.1343	0.0256	0.1134	0.0428	0.0026
8	rs75297146	3004551	0.97	0.222305343836028	0.99	0.493036143459036	0.161799565314387	0.0940756232891506	0.0066	0.0046	0.0856	0.0166	0.0444	0.0209	0.0225	0.0257	0.0025	0.0382	0.0451	0.1193	0.004	0.0476	0.1058	0.0197	0.0253	0.0043	0.0029	0.0157	0.0183	0.1343	0.0257	0.1134	0.0428	0.0029
8	rs66705638	3005937	0.97	0.222305343836028	0.99	0.493036143459036	0.189364906825695	0.0831610867550122	0.0068	0.0047	0.0858	0.0162	0.0446	0.0206	0.0224	0.0256	0.0026	0.0384	0.0448	0.1186	0.0042	0.048	0.1065	0.0194	0.0251	0.0043	0.0031	0.0155	0.0182	0.1343	0.0256	0.1133	0.0428	0.0031
8	rs71521808	3008273	0.97	0.222305343836028	0.99	0.493036143459036	0.209190794422992	0.0774311560206169	0.0069	0.0047	0.0859	0.0161	0.0447	0.0203	0.0224	0.0256	0.0026	0.0383	0.0446	0.1184	0.0044	0.0481	0.1067	0.0192	0.025	0.0043	0.0032	0.0154	0.0182	0.1345	0.0255	0.1133	0.0429	0.0032
8	rs77997364	3010249	0.96	0.255413023536062	0.99	0.493036143459036	0.232971827628249	0.0868162252304122	0.007	0.0047	0.086	0.0159	0.0447	0.0201	0.0223	0.0256	0.0027	0.0383	0.0445	0.1182	0.0045	0.0482	0.1066	0.019	0.0249	0.0044	0.0033	0.0153	0.0182	0.1347	0.0256	0.1133	0.0431	0.0033
8	rs73491745	3011367	0.96	0.255413023536062	0.99	0.493036143459036	0.249457699884853	0.0882031228215263	0.007	0.0047	0.0859	0.0159	0.0448	0.0201	0.0224	0.0256	0.0027	0.0383	0.0445	0.1181	0.0045	0.0482	0.1066	0.019	0.0248	0.0043	0.0033	0.0153	0.0182	0.1347	0.0256	0.1133	0.0432	0.0033
8	rs35064719	3012585	0.96	0.255413023536062	0.99	0.493036143459036	0.260476681033783	0.0860495335234299	0.007	0.0047	0.0859	0.0158	0.0448	0.0201	0.0224	0.0256	0.0027	0.0383	0.0445	0.1181	0.0046	0.0483	0.1067	0.019	0.0248	0.0043	0.0033	0.0153	0.0182	0.1347	0.0257	0.1133	0.0432	0.0033
8	rs62490190	3014142	0.96	0.255413023536062	0.99	0.493036143459036	0.270325508417904	0.094949494324367	0.007	0.0047	0.0859	0.0158	0.0448	0.02	0.0223	0.0257	0.0027	0.0383	0.0445	0.1181	0.0046	0.0482	0.1067	0.0189	0.0248	0.0043	0.0033	0.0153	0.0182	0.1346	0.0257	0.1133	0.0432	0.0033
8	rs2406305	3018383	0.96	0.255413023536062	0.99	0.493036143459036	0.304678250154086	0.112399357610283	0.0072	0.0048	0.0861	0.0157	0.0449	0.02	0.0223	0.0257	0.0027	0.0383	0.0445	0.1182	0.0047	0.0481	0.1065	0.0188	0.0249	0.0043	0.0034	0.0154	0.0181	0.1345	0.0258	0.1133	0.0433	0.0033
8	rs17079504	3019322	0.96	0.255413023536062	0.99	0.493036143459036	0.297069890890202	0.116333833258781	0.0072	0.0048	0.0863	0.0157	0.0449	0.0199	0.0222	0.0257	0.0027	0.0383	0.0445	0.1185	0.0047	0.048	0.1065	0.0188	0.0249	0.0043	0.0034	0.0154	0.018	0.1344	0.0258	0.1133	0.0433	0.0033
8	rs117437519	3021591	0.96	0.255413023536062	0.99	0.493036143459036	0.281877401487201	0.0900659459725021	0.0072	0.0048	0.0862	0.0157	0.045	0.0198	0.0222	0.0257	0.0027	0.0383	0.0446	0.1186	0.0047	0.048	0.1066	0.0188	0.0248	0.0043	0.0034	0.0153	0.018	0.1345	0.0258	0.1132	0.0433	0.0033
8	rs35441063	3022704	0.96	0.255413023536062	0.99	0.493036143459036	0.286038965346732	0.107512540683026	0.0072	0.0048	0.0861	0.0156	0.045	0.0198	0.0221	0.0257	0.0027	0.0383	0.0447	0.1186	0.0047	0.048	0.1065	0.0187	0.0248	0.0043	0.0034	0.0153	0.018	0.1345	0.0258	0.1132	0.0433	0.0033
8	rs17079527	3025657	0.96	0.255413023536062	0.99	0.493036143459036	0.310104401444295	0.191074709385667	0.0079	0.005	0.0867	0.0156	0.0457	0.0186	0.0214	0.0259	0.0031	0.0382	0.0442	0.1203	0.0053	0.0486	0.106	0.0181	0.0247	0.0042	0.0036	0.0148	0.0175	0.1352	0.0256	0.1112	0.044	0.0036
8	rs35147644	3027250	0.96	0.255413023536062	0.99	0.493036143459036	0.383208432577944	0.232146024310052	0.0079	0.0053	0.0869	0.0155	0.0461	0.0181	0.0211	0.026	0.0033	0.0379	0.0437	0.1213	0.0057	0.0492	0.1063	0.0177	0.0245	0.004	0.0037	0.0144	0.0173	0.1352	0.0254	0.1102	0.0444	0.0037
8	rs11988627	3029255	0.96	0.255413023536062	1	0.442785362986439	0.447889383620925	0.23467504402318	0.0082	0.0055	0.0878	0.0156	0.0466	0.0175	0.0207	0.0265	0.0035	0.0373	0.043	0.1223	0.0059	0.0492	0.1064	0.0172	0.0241	0.004	0.0039	0.0132	0.0175	0.1353	0.0253	0.11	0.0445	0.0039
8	rs71521810	3029595	0.96	0.255413023536062	1	0.442785362986439	0.403602735224109	0.185851008116084	0.0082	0.0055	0.0877	0.0155	0.0466	0.0174	0.0206	0.0266	0.0036	0.0369	0.0429	0.1224	0.006	0.0493	0.1068	0.0171	0.0241	0.0041	0.0039	0.0132	0.0175	0.1353	0.0252	0.1101	0.0444	0.004
8	rs11136586	3030335	0.95	0.291843936447983	0.99	0.493036143459036	0.492686289026334	0.208518330387041	0.0082	0.0054	0.0874	0.0155	0.0471	0.0171	0.0205	0.0268	0.0038	0.0367	0.0426	0.1225	0.0061	0.0494	0.1071	0.017	0.0239	0.0041	0.0039	0.0134	0.0175	0.1352	0.0248	0.1102	0.0449	0.0041
8	rs4875090	3030793	0.95	0.291843936447983	0.99	0.493036143459036	0.576536675055309	0.206613737835211	0.0082	0.0054	0.0874	0.0154	0.0473	0.0171	0.0206	0.0267	0.0039	0.0365	0.0424	0.1224	0.0061	0.0494	0.1076	0.017	0.0239	0.004	0.004	0.0132	0.0174	0.1352	0.0245	0.1107	0.0447	0.0041
8	rs7827348	3032815	0.94	0.331738599837001	1	0.442785362986439	0.610582892850224	0.226134444403144	0.0084	0.0059	0.0861	0.0156	0.0478	0.017	0.0202	0.0277	0.0039	0.0363	0.0426	0.1211	0.006	0.0487	0.1082	0.0165	0.0239	0.004	0.0039	0.013	0.0179	0.1361	0.024	0.1109	0.0453	0.004
8	rs2440721	3032861	0.94	0.331738599837001	1	0.442785362986439	0.595773318944606	0.225264306881547	0.0084	0.0059	0.0861	0.0156	0.0479	0.0171	0.0202	0.0277	0.004	0.0364	0.0428	0.1214	0.0061	0.0485	0.1085	0.0164	0.0239	0.004	0.0038	0.013	0.0179	0.1361	0.024	0.1105	0.045	0.004
8	rs17079549	3033456	0.94	0.331738599837001	1	0.442785362986439	0.447889383620925	0.147702035241836	0.0079	0.006	0.0862	0.0154	0.0483	0.0179	0.0202	0.0281	0.0038	0.0359	0.0425	0.1221	0.0057	0.0478	0.1095	0.0161	0.0236	0.0039	0.0035	0.0128	0.0183	0.1359	0.024	0.111	0.0447	0.0039
8	rs7828093	3033462	0.94	0.331738599837001	1	0.442785362986439	0.475921151737784	0.158271656777745	0.008	0.006	0.0862	0.0154	0.0483	0.0179	0.0203	0.0281	0.0038	0.0358	0.0425	0.1221	0.0058	0.0478	0.1096	0.0161	0.0236	0.0039	0.0035	0.0128	0.0184	0.1358	0.024	0.1108	0.0446	0.0041
8	rs259853	3033528	0.94	0.331738599837001	1	0.442785362986439	0.453946445672352	0.147984245880633	0.008	0.006	0.0862	0.0153	0.0482	0.0179	0.0204	0.0282	0.0039	0.0357	0.0425	0.1221	0.0057	0.0477	0.1095	0.0161	0.0234	0.0039	0.0035	0.0128	0.0184	0.1358	0.024	0.1111	0.0446	0.0041
8	rs56259888	3034596	0.94	0.331738599837001	1	0.442785362986439	0.503322449247699	0.0950290950788296	0.008	0.006	0.0864	0.0151	0.0481	0.0178	0.0201	0.0284	0.0041	0.0352	0.0422	0.1225	0.0056	0.0469	0.1103	0.0156	0.0232	0.0038	0.0033	0.0127	0.0189	0.136	0.0238	0.1124	0.0447	0.0039
8	rs62502892	3035095	0.93	0.375229593708928	1	0.442785362986439	0.442763414026748	0.0561737222140632	0.0079	0.0059	0.0869	0.0153	0.048	0.0179	0.02	0.0288	0.0041	0.0347	0.0423	0.1227	0.0055	0.0469	0.1109	0.0153	0.0229	0.0036	0.0032	0.0128	0.0188	0.1357	0.024	0.1124	0.0446	0.0039
8	rs7004481	3035278	0.93	0.375229593708928	1	0.442785362986439	0.456778684392369	0.0533839117824045	0.0078	0.0056	0.0871	0.0153	0.048	0.0179	0.0201	0.0288	0.0042	0.0345	0.0422	0.1231	0.0054	0.0467	0.111	0.0153	0.0229	0.0036	0.0033	0.0128	0.0186	0.1354	0.0239	0.1127	0.0448	0.0039
8	rs17079553	3035669	0.93	0.375229593708928	1	0.442785362986439	0.4134246214616	0.0404340865136578	0.0078	0.0057	0.0874	0.0154	0.0481	0.0179	0.0201	0.0287	0.0042	0.034	0.0419	0.1234	0.0053	0.0465	0.1112	0.0153	0.0228	0.0038	0.0032	0.0129	0.0186	0.135	0.0237	0.1134	0.0448	0.0039
8	rs17319073	3035992	0.93	0.375229593708928	1	0.442785362986439	0.355696440626211	0.0337707680328617	0.0078	0.0057	0.0875	0.0156	0.048	0.0179	0.0202	0.0287	0.0042	0.0337	0.0417	0.1239	0.0051	0.0462	0.1112	0.0155	0.0228	0.0038	0.0031	0.0129	0.0184	0.1349	0.0236	0.1139	0.0447	0.0039
8	rs259858	3037787	0.93	0.375229593708928	1	0.442785362986439	0.378468094116103	0.0244045474095953	0.0077	0.0054	0.0874	0.0164	0.0483	0.0179	0.0202	0.0289	0.0044	0.0325	0.0413	0.125	0.0048	0.0448	0.1124	0.0154	0.0226	0.004	0.0031	0.013	0.0179	0.1342	0.0231	0.1159	0.0445	0.0038
8	rs11785446	3038763	0.93	0.375229593708928	1	0.442785362986439	0.366640456973164	0.0240544915605297	0.0077	0.0054	0.0873	0.0164	0.0484	0.0179	0.0202	0.0289	0.0044	0.0325	0.0413	0.125	0.0048	0.0447	0.1123	0.0154	0.0226	0.004	0.0031	0.0129	0.0179	0.1343	0.0231	0.1159	0.0447	0.0038
8	rs72621199	3041886	0.92	0.422441555019286	1	0.442785362986439	0.336541247139224	0.0232756908926262	0.0077	0.0053	0.0874	0.0165	0.0485	0.0178	0.0202	0.029	0.0043	0.0324	0.0412	0.1251	0.0048	0.0447	0.1123	0.0154	0.0225	0.0041	0.0031	0.0129	0.0178	0.1343	0.0233	0.1161	0.0446	0.0038
8	rs62502934	3047166	0.92	0.422441555019286	1	0.442785362986439	0.297894049922907	0.0227633017649062	0.0077	0.0053	0.0875	0.0166	0.0487	0.0178	0.0202	0.029	0.0042	0.0324	0.041	0.1254	0.0048	0.0444	0.1126	0.0153	0.0221	0.0041	0.003	0.0129	0.0178	0.1343	0.0234	0.1163	0.0446	0.0037
8	rs35125470	3047495	0.92	0.422441555019286	1.01	0.39608418712213	0.290472478871275	0.0200034523563122	0.0077	0.0053	0.0876	0.0165	0.0487	0.0178	0.0202	0.029	0.0042	0.0323	0.041	0.1255	0.0048	0.0444	0.1129	0.0153	0.022	0.0041	0.0029	0.0129	0.0177	0.1344	0.0235	0.1161	0.0446	0.0037
8	rs35459361	3048003	0.92	0.422441555019286	1.01	0.39608418712213	0.286799123920638	0.0211358964270646	0.0077	0.0053	0.0876	0.0165	0.0487	0.0178	0.0203	0.0291	0.0042	0.0323	0.0409	0.1256	0.0048	0.0442	0.1131	0.0153	0.022	0.0041	0.0029	0.0129	0.0176	0.1344	0.0235	0.1162	0.0447	0.0037
8	rs17079568	3050110	0.92	0.422441555019286	1.01	0.39608418712213	0.274580507818789	0.0176414772162282	0.0077	0.0052	0.0875	0.0166	0.0488	0.0178	0.0204	0.029	0.0042	0.0324	0.0407	0.1258	0.0048	0.044	0.1134	0.0152	0.0217	0.004	0.0029	0.0129	0.0176	0.1346	0.0237	0.1165	0.0443	0.0036
8	rs17079582	3052326	0.92	0.422441555019286	1	0.442785362986439	0.23925890947826	0.0232756908926262	0.0077	0.0053	0.0874	0.0167	0.0489	0.0179	0.0207	0.0291	0.0041	0.0326	0.0404	0.1256	0.0048	0.0437	0.1136	0.0152	0.021	0.004	0.0029	0.013	0.0176	0.1346	0.0241	0.1173	0.044	0.0035
8	rs60520984	3060512	0.91	0.473491286898298	1	0.442785362986439	0.210231567895632	0.0391126345579605	0.0077	0.0053	0.0868	0.0161	0.0492	0.0177	0.0205	0.0293	0.0039	0.0328	0.0399	0.1261	0.0047	0.0441	0.1131	0.0154	0.0208	0.0042	0.0027	0.0128	0.0176	0.1354	0.0239	0.1167	0.0457	0.0032
8	rs74580717	3060800	0.91	0.473491286898298	1	0.442785362986439	0.206561911311117	0.0396058611667945	0.0077	0.0053	0.0868	0.016	0.0492	0.0177	0.0205	0.0292	0.0039	0.0328	0.0399	0.1261	0.0047	0.0441	0.1131	0.0154	0.0209	0.0042	0.0027	0.0128	0.0176	0.1353	0.0239	0.1167	0.0457	0.0032
8	rs10085969	3064489	0.91	0.473491286898298	1	0.442785362986439	0.224691601826047	0.0439386527055919	0.0077	0.0053	0.0864	0.0159	0.0491	0.0176	0.0206	0.0293	0.0038	0.0328	0.0397	0.1262	0.0047	0.0444	0.113	0.0154	0.0208	0.0042	0.0026	0.0129	0.0176	0.1358	0.0238	0.1169	0.0458	0.0032
8	rs57043292	3065152	0.91	0.473491286898298	1.01	0.39608418712213	0.204148879309043	0.0317051155793327	0.0077	0.0053	0.0864	0.0159	0.049	0.0176	0.0206	0.0293	0.0038	0.0328	0.0396	0.1262	0.0047	0.0443	0.1129	0.0154	0.0208	0.0042	0.0026	0.0129	0.0176	0.1361	0.0238	0.1168	0.0458	0.0032
8	rs10097677	3067215	0.91	0.473491286898298	1.01	0.39608418712213	0.204306619514591	0.0323034698908389	0.0079	0.0052	0.0864	0.0158	0.049	0.0176	0.0205	0.0294	0.0038	0.0328	0.0395	0.1263	0.0047	0.0442	0.1128	0.0154	0.0207	0.0042	0.0026	0.0128	0.0175	0.1366	0.0238	0.1169	0.0457	0.0032
8	rs11989577	3068952	0.91	0.473491286898298	1.01	0.39608418712213	0.213169302885806	0.0406006561308255	0.0078	0.0052	0.0861	0.0158	0.0489	0.0176	0.0204	0.0294	0.0039	0.033	0.0396	0.1265	0.0047	0.0442	0.1129	0.0154	0.0207	0.0041	0.0027	0.0127	0.0175	0.1367	0.0237	0.1171	0.0457	0.0032
8	rs35239010	3070908	0.91	0.473491286898298	1.01	0.39608418712213	0.227028423683189	0.0435938262259931	0.0079	0.0052	0.0858	0.0158	0.0489	0.0176	0.0204	0.0295	0.0039	0.0331	0.0395	0.1265	0.0048	0.044	0.1129	0.0154	0.0207	0.0042	0.0027	0.0127	0.0175	0.1364	0.0232	0.1179	0.0456	0.0033
8	rs73183587	3072107	0.91	0.473491286898298	1.01	0.39608418712213	0.20198694663557	0.0441115188441802	0.0079	0.0052	0.0857	0.0158	0.0488	0.0175	0.0204	0.0296	0.0039	0.0333	0.0395	0.1264	0.0048	0.0438	0.113	0.0153	0.0206	0.0042	0.0027	0.0127	0.0175	0.1363	0.0233	0.1181	0.0455	0.0033
8	rs259867	3074912	0.9	0.528487958927512	1.01	0.39608418712213	0.147566225241478	0.0806105214512356	0.0082	0.0054	0.0842	0.0157	0.0493	0.0174	0.0196	0.0302	0.0041	0.0353	0.0394	0.1268	0.0047	0.0426	0.1135	0.0152	0.0196	0.0043	0.0029	0.0128	0.0172	0.1346	0.024	0.1205	0.0447	0.0033
8	rs10095447	3075074	0.9	0.528487958927512	1.01	0.39608418712213	0.137210299781596	0.107512540683026	0.0082	0.0055	0.0839	0.0157	0.0494	0.0175	0.0195	0.0302	0.0041	0.036	0.0393	0.1271	0.0047	0.0423	0.1135	0.0152	0.0195	0.0043	0.0028	0.0128	0.0173	0.1346	0.0238	0.1203	0.0446	0.0033
8	rs17079638	3075771	0.9	0.528487958927512	1.01	0.39608418712213	0.140961591984834	0.121279973499453	0.0081	0.0054	0.0835	0.0156	0.0493	0.0176	0.019	0.0302	0.0042	0.0363	0.0389	0.1277	0.0046	0.0418	0.1141	0.0151	0.0192	0.0043	0.0027	0.0127	0.0168	0.1366	0.0236	0.1206	0.0443	0.0033
8	rs28455997	3076959	0.9	0.528487958927512	1.02	0.35283343175317	0.207197492698433	0.1250623182738	0.0081	0.0053	0.0831	0.0152	0.049	0.0175	0.0183	0.0302	0.0043	0.0361	0.0391	0.1287	0.0045	0.0413	0.115	0.0148	0.0184	0.0043	0.0027	0.0126	0.0162	0.1393	0.0232	0.1209	0.0443	0.0032
8	rs13275471	3079144	0.9	0.528487958927512	1.02	0.35283343175317	0.242502255682374	0.156732056753697	0.0083	0.0052	0.0828	0.0151	0.0489	0.0172	0.0179	0.0301	0.0044	0.0359	0.0392	0.1289	0.0044	0.0413	0.1154	0.0147	0.0181	0.0045	0.0027	0.0125	0.0159	0.1401	0.0232	0.1212	0.0443	0.0032
8	rs117089260	3080407	0.9	0.528487958927512	1.01	0.39608418712213	0.242458852746618	0.14666892629045	0.0083	0.0052	0.0829	0.0151	0.049	0.0172	0.0179	0.0301	0.0044	0.0359	0.0391	0.1289	0.0044	0.0413	0.1154	0.0147	0.0181	0.0045	0.0027	0.0125	0.0159	0.1402	0.0232	0.1214	0.0444	0.0032
8	rs77891455	3081470	0.9	0.528487958927512	1.01	0.39608418712213	0.246688846778303	0.142934327898062	0.0083	0.0052	0.0829	0.0151	0.049	0.0172	0.0178	0.0301	0.0044	0.0359	0.0391	0.129	0.0044	0.0413	0.1154	0.0146	0.018	0.0045	0.0027	0.0125	0.0158	0.1403	0.0232	0.1214	0.0443	0.0032
8	rs115798421	3083234	0.9	0.528487958927512	1.01	0.39608418712213	0.25335366653211	0.1368491957257	0.0083	0.0052	0.0829	0.0151	0.0488	0.017	0.0174	0.03	0.0044	0.0358	0.0392	0.1295	0.0043	0.041	0.1159	0.0144	0.0177	0.0046	0.0027	0.0126	0.0155	0.1411	0.0233	0.1214	0.0443	0.0032
8	rs62502953	3083421	0.9	0.528487958927512	1.01	0.39608418712213	0.287465148152619	0.164385434173065	0.0083	0.0051	0.083	0.0151	0.0489	0.017	0.0174	0.03	0.0044	0.0355	0.0392	0.1296	0.0043	0.041	0.116	0.0144	0.0176	0.0046	0.0027	0.0126	0.0155	0.1413	0.0233	0.1214	0.0443	0.0032
8	rs3943652	3084216	0.9	0.528487958927512	1.02	0.35283343175317	0.319293835290506	0.230282445948901	0.0083	0.0052	0.083	0.015	0.0492	0.017	0.0171	0.03	0.0044	0.0355	0.0394	0.13	0.0043	0.0407	0.1161	0.0142	0.0174	0.0046	0.0027	0.0127	0.0153	0.1419	0.0229	0.1217	0.0442	0.0032
8	rs1562117	3088680	0.9	0.528487958927512	1.02	0.35283343175317	0.32090639922566	0.179567655713298	0.0083	0.0052	0.0829	0.0146	0.0495	0.0169	0.0163	0.03	0.0044	0.0355	0.0394	0.131	0.0043	0.0398	0.1166	0.0141	0.0168	0.0045	0.0026	0.0127	0.0147	0.1435	0.0229	0.1223	0.0441	0.0031
8	rs12541333	3089581	0.9	0.528487958927512	1.02	0.35283343175317	0.338302384942696	0.21309159484377	0.0083	0.0051	0.0828	0.0145	0.0495	0.0169	0.0163	0.03	0.0044	0.0354	0.0394	0.1312	0.0043	0.0396	0.1166	0.014	0.0168	0.0045	0.0026	0.0127	0.0147	0.1438	0.0229	0.1223	0.0441	0.0031
8	rs117432997	3091465	0.9	0.528487958927512	1.02	0.35283343175317	0.296973010799114	0.210216168616924	0.0083	0.0052	0.0828	0.0144	0.0495	0.0169	0.0159	0.0298	0.0043	0.0353	0.0395	0.1318	0.0043	0.0394	0.1172	0.014	0.0165	0.0045	0.0025	0.0126	0.0145	0.144	0.023	0.1228	0.0438	0.0031
8	rs1442410	3092572	0.9	0.528487958927512	1.02	0.35283343175317	0.357935709002887	0.318985330996762	0.0084	0.0052	0.0828	0.0143	0.0495	0.0169	0.0157	0.0298	0.0044	0.0351	0.0395	0.1321	0.0043	0.0393	0.1174	0.014	0.0164	0.0045	0.0025	0.0127	0.0144	0.1441	0.0231	0.1232	0.0436	0.0031
8	rs7002936	3092889	0.9	0.528487958927512	1.02	0.35283343175317	0.357348535766797	0.321652798092679	0.0083	0.0052	0.0827	0.0143	0.0495	0.0169	0.0157	0.0297	0.0044	0.035	0.0395	0.1321	0.0043	0.0392	0.1175	0.014	0.0164	0.0045	0.0025	0.0127	0.0144	0.1442	0.0231	0.1232	0.0436	0.0031
8	rs4875391	3093409	0.9	0.528487958927512	1.02	0.35283343175317	0.361093541868347	0.356910563877676	0.0083	0.0052	0.0827	0.0143	0.0496	0.0168	0.0157	0.0297	0.0044	0.035	0.0396	0.1322	0.0044	0.0391	0.1176	0.014	0.0164	0.0044	0.0025	0.0127	0.0143	0.1444	0.0232	0.1231	0.0436	0.0031
8	rs7819976	3093985	0.9	0.528487958927512	1.02	0.35283343175317	0.379237735280917	0.403773384586784	0.0082	0.0053	0.0827	0.0142	0.0497	0.0168	0.0156	0.0296	0.0043	0.0351	0.0396	0.1323	0.0045	0.039	0.1176	0.0141	0.0164	0.0043	0.0024	0.0128	0.0143	0.1447	0.0232	0.1229	0.0435	0.0031
8	rs73185530	3094175	0.9	0.528487958927512	1.02	0.35283343175317	0.363619286144205	0.366455098977251	0.0082	0.0053	0.0826	0.0142	0.0497	0.0168	0.0156	0.0296	0.0043	0.0351	0.0396	0.1323	0.0045	0.039	0.1176	0.0141	0.0164	0.0043	0.0024	0.0128	0.0143	0.1447	0.0232	0.1229	0.0435	0.0031
8	rs59014653	3094341	0.9	0.528487958927512	1.02	0.35283343175317	0.359593134172382	0.353038067993508	0.0082	0.0053	0.0826	0.0142	0.0497	0.0168	0.0156	0.0296	0.0043	0.0351	0.0396	0.1323	0.0046	0.0389	0.1177	0.0141	0.0164	0.0043	0.0024	0.0128	0.0142	0.1448	0.0232	0.1229	0.0435	0.0031
8	rs11785156	3101447	0.9	0.528487958927512	1.02	0.35283343175317	0.566861313427276	0.363936452423715	0.0078	0.0052	0.0821	0.0134	0.0496	0.0166	0.0156	0.0292	0.0042	0.0353	0.0399	0.1331	0.0053	0.0379	0.1182	0.0142	0.0164	0.004	0.0021	0.0129	0.0139	0.1463	0.0232	0.1237	0.0433	0.0029
8	rs13266371	3101997	0.91	0.473491286898298	1.02	0.35283343175317	0.513364882326297	0.352663952025324	0.0079	0.0052	0.0819	0.0131	0.0496	0.0166	0.0156	0.0291	0.0042	0.0351	0.0399	0.1334	0.0052	0.0378	0.1184	0.0144	0.0163	0.004	0.002	0.0129	0.0137	0.1462	0.0232	0.124	0.0435	0.0029
8	rs4875412	3103147	0.91	0.473491286898298	1.02	0.35283343175317	0.47721502516433	0.41247575970419	0.0081	0.0051	0.0816	0.0128	0.0495	0.0168	0.0156	0.0289	0.0041	0.0349	0.0399	0.1339	0.0051	0.0379	0.1188	0.0146	0.0161	0.0041	0.0019	0.0129	0.0134	0.146	0.0232	0.1243	0.0438	0.0028
8	rs17079689	3103788	0.91	0.473491286898298	1.02	0.35283343175317	0.489997506023895	0.51521037583854	0.0081	0.0051	0.0818	0.0127	0.0495	0.0168	0.0156	0.0289	0.0041	0.0348	0.0399	0.134	0.0051	0.0378	0.1189	0.0146	0.0161	0.004	0.0019	0.013	0.0133	0.1459	0.0232	0.1244	0.044	0.0028
8	rs17079690	3104536	0.91	0.473491286898298	1.03	0.312927433563081	0.468010532147062	0.401314814892964	0.0081	0.0051	0.0816	0.0128	0.0494	0.0167	0.0157	0.0289	0.0041	0.0343	0.0399	0.134	0.0051	0.0378	0.1195	0.0146	0.0161	0.004	0.0019	0.013	0.0133	0.1459	0.0232	0.1244	0.0441	0.0028
8	rs17319596	3104594	0.91	0.473491286898298	1.03	0.312927433563081	0.480611816530025	0.416649911554731	0.0081	0.0051	0.0816	0.0127	0.0494	0.0167	0.0156	0.0289	0.0041	0.0343	0.0399	0.1339	0.0051	0.0377	0.1197	0.0146	0.016	0.004	0.0019	0.0129	0.0133	0.1459	0.0232	0.1244	0.0441	0.0028
8	rs17319652	3106629	0.91	0.473491286898298	1.03	0.312927433563081	0.465448912451454	0.30240449305306	0.0081	0.0052	0.0812	0.0129	0.0494	0.0167	0.0158	0.0288	0.0041	0.0332	0.0399	0.134	0.0051	0.0376	0.1209	0.0146	0.016	0.004	0.0019	0.0129	0.0134	0.1458	0.0232	0.1245	0.0442	0.0028
8	rs73185592	3114952	0.91	0.473491286898298	1.03	0.312927433563081	0.43654439287748	0.272018297766819	0.0081	0.0051	0.0809	0.0133	0.0492	0.0167	0.0159	0.0288	0.0041	0.0331	0.0399	0.1343	0.005	0.0376	0.1211	0.0145	0.0159	0.0039	0.0019	0.0129	0.0134	0.1459	0.0233	0.1244	0.0442	0.0028
8	rs4433167	3117115	0.91	0.473491286898298	1.03	0.312927433563081	0.418090942058749	0.299547986491734	0.0081	0.0051	0.0808	0.0134	0.0492	0.0167	0.0159	0.0288	0.0041	0.0331	0.0398	0.1343	0.0049	0.0376	0.1211	0.0145	0.0159	0.0039	0.0019	0.013	0.0134	0.146	0.0233	0.1244	0.0442	0.0028
8	rs1444615	3117292	0.91	0.473491286898298	1.03	0.312927433563081	0.434304407008485	0.313790652930855	0.0081	0.0051	0.0807	0.0133	0.0492	0.0167	0.0158	0.0288	0.0041	0.0331	0.0398	0.1343	0.0048	0.0375	0.1212	0.0145	0.0158	0.0039	0.0019	0.013	0.0134	0.1463	0.0234	0.1243	0.0443	0.0028
8	rs79701970	3117634	0.91	0.473491286898298	1.03	0.312927433563081	0.415898549523004	0.296936699435065	0.0081	0.0051	0.0807	0.0133	0.0492	0.0168	0.0158	0.0288	0.0041	0.0331	0.0398	0.1344	0.0048	0.0375	0.1212	0.0145	0.0158	0.0039	0.0019	0.0128	0.0134	0.1463	0.0234	0.1243	0.0443	0.0028
8	rs75337021	3119871	0.91	0.473491286898298	1.03	0.312927433563081	0.415898549523004	0.223635747212116	0.0081	0.0051	0.0804	0.0134	0.0494	0.0168	0.0157	0.0288	0.004	0.0332	0.0398	0.1345	0.0048	0.0374	0.1213	0.0144	0.0158	0.0039	0.0019	0.0129	0.0133	0.146	0.0236	0.1243	0.0444	0.0028
8	rs28600213	3123184	0.91	0.473491286898298	1.03	0.312927433563081	0.421506303752556	0.219850814886909	0.0082	0.0051	0.0801	0.0134	0.0494	0.0169	0.0156	0.0291	0.0041	0.0332	0.0396	0.1347	0.0048	0.0375	0.1214	0.0144	0.0157	0.0038	0.0019	0.0129	0.0133	0.1457	0.0239	0.1243	0.0445	0.0027
8	rs13278888	3125498	0.91	0.473491286898298	1.03	0.312927433563081	0.436308336626559	0.23876192736424	0.0082	0.0051	0.08	0.0134	0.0494	0.0169	0.0156	0.0292	0.0041	0.0333	0.0396	0.1348	0.0048	0.0375	0.1214	0.0143	0.0157	0.0038	0.0019	0.0129	0.0133	0.1456	0.0239	0.1243	0.0445	0.0027
8	rs73187519	3126569	0.91	0.473491286898298	1.03	0.312927433563081	0.440566996818328	0.253637154796602	0.0082	0.0051	0.0799	0.0134	0.0494	0.0169	0.0156	0.0296	0.004	0.0333	0.0393	0.1346	0.0049	0.0376	0.1214	0.0143	0.0157	0.0037	0.0019	0.0128	0.0132	0.1453	0.0243	0.1243	0.0446	0.0027
8	rs28442884	3126671	0.91	0.473491286898298	1.02	0.35283343175317	0.419594311045789	0.273288684295087	0.0082	0.0051	0.0799	0.0134	0.0494	0.0169	0.0156	0.0296	0.004	0.0333	0.0393	0.1347	0.0048	0.0376	0.1214	0.0143	0.0158	0.0037	0.0019	0.0128	0.0132	0.1453	0.0243	0.1243	0.0446	0.0027
8	rs13248011	3128148	0.91	0.473491286898298	1.03	0.312927433563081	0.366748592501367	0.215658341327121	0.0082	0.0051	0.0799	0.0134	0.0493	0.0169	0.0155	0.0296	0.004	0.0333	0.0392	0.1348	0.0048	0.0375	0.1216	0.0143	0.0158	0.0037	0.0019	0.0129	0.0132	0.1453	0.0243	0.1241	0.0446	0.0027
8	rs7820522	3132345	0.91	0.473491286898298	1.02	0.35283343175317	0.297360631964233	0.21170551676307	0.0081	0.0051	0.0799	0.0135	0.0492	0.0169	0.0155	0.0297	0.0038	0.0333	0.0392	0.135	0.0047	0.0373	0.1215	0.0142	0.0158	0.0037	0.0019	0.013	0.0132	0.1455	0.0245	0.1242	0.0446	0.0026
8	rs17319882	3134649	0.91	0.473491286898298	1.02	0.35283343175317	0.299546007953607	0.160494171036998	0.0081	0.005	0.0797	0.0135	0.0493	0.017	0.0156	0.0298	0.0038	0.0333	0.0391	0.1351	0.0047	0.0373	0.1214	0.0142	0.0158	0.0037	0.0019	0.013	0.0132	0.1455	0.0245	0.1242	0.0447	0.0026
8	rs17079735	3135911	0.91	0.473491286898298	1.02	0.35283343175317	0.278871352904468	0.13484240717599	0.0082	0.005	0.0796	0.0137	0.0493	0.0171	0.0155	0.0298	0.0038	0.0333	0.0391	0.1351	0.0046	0.0372	0.1215	0.0143	0.0158	0.0036	0.0019	0.0131	0.0132	0.1455	0.0246	0.124	0.0447	0.0026
8	rs7822374	3136705	0.91	0.473491286898298	1.02	0.35283343175317	0.350446775429116	0.169591640529067	0.0082	0.005	0.0789	0.0146	0.0497	0.0173	0.0153	0.0297	0.0037	0.0336	0.0394	0.1351	0.0046	0.0366	0.1216	0.0144	0.0159	0.0032	0.0019	0.0133	0.0133	0.1452	0.025	0.1237	0.0441	0.0026
8	rs80188933	3136800	0.91	0.473491286898298	1.02	0.35283343175317	0.32980037840054	0.136940671652922	0.0082	0.005	0.0788	0.0148	0.0497	0.0174	0.0153	0.0297	0.0037	0.0337	0.0394	0.1349	0.0046	0.0365	0.1217	0.0145	0.0159	0.0032	0.0019	0.0134	0.0134	0.145	0.025	0.1236	0.044	0.0025
8	rs6558747	3137274	0.91	0.473491286898298	1.02	0.35283343175317	0.300325078596342	0.107429017812286	0.0079	0.005	0.078	0.0155	0.05	0.0176	0.0155	0.0296	0.0035	0.0342	0.0396	0.1342	0.0046	0.036	0.1216	0.015	0.016	0.0032	0.0019	0.0135	0.0138	0.1447	0.0252	0.1233	0.0443	0.0024
8	Affx-32048510	3138508	0.91	0.473491286898298	1.02	0.35283343175317	0.334372319441713	0.0704529105358112	0.008	0.0048	0.0782	0.0159	0.0498	0.0177	0.0162	0.03	0.0035	0.0346	0.0399	0.1317	0.0045	0.0352	0.123	0.0151	0.0163	0.003	0.002	0.0136	0.0139	0.144	0.0255	0.123	0.0442	0.0023
8	rs13269823	3139251	0.91	0.473491286898298	1.01	0.39608418712213	0.328164554422255	0.0651093497770427	0.008	0.0048	0.0782	0.0159	0.0498	0.0177	0.0162	0.03	0.0035	0.0346	0.0399	0.1317	0.0045	0.0352	0.123	0.0151	0.0163	0.003	0.002	0.0136	0.0139	0.1439	0.0255	0.123	0.0442	0.0023
8	rs9650506	3140821	0.91	0.473491286898298	1.01	0.39608418712213	0.330414906644896	0.0684197657324233	0.008	0.0048	0.0781	0.0158	0.0497	0.0178	0.0163	0.0301	0.0034	0.0346	0.04	0.1315	0.0046	0.0351	0.1233	0.0152	0.0164	0.003	0.0019	0.0136	0.014	0.1438	0.0255	0.123	0.0442	0.0023
8	rs74894931	3141263	0.91	0.473491286898298	1	0.442785362986439	0.312139816450251	0.0509012607836079	0.008	0.0048	0.0781	0.0158	0.0497	0.0178	0.0163	0.0301	0.0034	0.0346	0.04	0.1316	0.0046	0.0351	0.1234	0.0152	0.0164	0.003	0.0018	0.0136	0.014	0.1438	0.0255	0.123	0.0442	0.0023
8	rs57171569	3142158	0.91	0.473491286898298	1	0.442785362986439	0.357722134151022	0.0742321627303153	0.0081	0.0047	0.0773	0.0156	0.0495	0.0182	0.0165	0.0302	0.0033	0.0347	0.0401	0.1318	0.0047	0.0346	0.1251	0.0156	0.0162	0.0028	0.0018	0.0136	0.014	0.1441	0.0256	0.1223	0.0431	0.0022
8	rs13281598	3142637	0.91	0.473491286898298	1	0.442785362986439	0.500479667422117	0.12462027839919	0.0081	0.0047	0.0771	0.0156	0.0496	0.0199	0.0167	0.0302	0.0032	0.0348	0.04	0.132	0.0046	0.0344	0.1243	0.0159	0.0162	0.0027	0.0017	0.0137	0.014	0.1444	0.0256	0.1218	0.0426	0.0022
8	rs35613955	3142724	0.91	0.473491286898298	1	0.442785362986439	0.463197929114818	0.11011410358038	0.008	0.0047	0.0772	0.0156	0.0496	0.0198	0.0167	0.0301	0.0032	0.0349	0.04	0.1325	0.0046	0.0342	0.1244	0.0159	0.0162	0.0027	0.0017	0.0136	0.014	0.1443	0.0256	0.1218	0.0428	0.0022
8	rs17319945	3143310	0.91	0.473491286898298	1	0.442785362986439	0.40519358374987	0.0799407688518191	0.0079	0.0046	0.0772	0.0156	0.0496	0.0198	0.0167	0.0301	0.0031	0.0348	0.04	0.1326	0.0045	0.0341	0.1247	0.0159	0.0161	0.0026	0.0017	0.0136	0.0139	0.1442	0.0256	0.1218	0.0427	0.0021
8	rs6558756	3153093	0.93	0.375229593708928	1	0.442785362986439	0.467827332064761	0.0783131756730499	0.0066	0.004	0.0769	0.0159	0.0507	0.0207	0.0175	0.0299	0.0023	0.0339	0.0399	0.1347	0.0039	0.033	0.128	0.0165	0.0156	0.002	0.0015	0.0137	0.0135	0.1442	0.0254	0.1211	0.0428	0.0017
8	rs4875555	3153582	0.93	0.375229593708928	1	0.442785362986439	0.494252795689312	0.119448674213855	0.0066	0.004	0.0769	0.0159	0.0507	0.0208	0.0175	0.0299	0.0023	0.0339	0.0399	0.1349	0.0039	0.033	0.128	0.0165	0.0156	0.002	0.0015	0.0137	0.0134	0.1442	0.0254	0.121	0.0428	0.0017
8	rs77422263	3153664	0.93	0.375229593708928	1	0.442785362986439	0.488998840874225	0.116506062240943	0.0066	0.004	0.0769	0.0159	0.0507	0.0208	0.0175	0.0299	0.0023	0.0339	0.0399	0.1349	0.0039	0.033	0.128	0.0165	0.0156	0.002	0.0015	0.0137	0.0135	0.1442	0.0254	0.121	0.0428	0.0017
8	rs11782821	3154062	0.93	0.375229593708928	1	0.442785362986439	0.488811700654995	0.13611819557859	0.0066	0.004	0.0769	0.0159	0.0508	0.0208	0.0175	0.0299	0.0023	0.0339	0.0399	0.1349	0.0039	0.033	0.128	0.0165	0.0156	0.002	0.0015	0.0137	0.0134	0.1442	0.0254	0.121	0.0429	0.0017
8	rs10087673	3154929	0.93	0.375229593708928	1	0.442785362986439	0.490559687267444	0.13194296061607	0.0065	0.004	0.0768	0.0159	0.0509	0.0209	0.0176	0.0299	0.0022	0.0338	0.0399	0.135	0.0039	0.033	0.1281	0.0165	0.0156	0.0019	0.0015	0.0137	0.0134	0.1441	0.0254	0.1209	0.0432	0.0017
8	rs62504377	3155948	0.93	0.375229593708928	1	0.442785362986439	0.484703371715844	0.121367439556563	0.0065	0.0039	0.0767	0.0159	0.0509	0.0209	0.0176	0.0299	0.0022	0.0338	0.0399	0.1351	0.0039	0.0329	0.1281	0.0166	0.0156	0.0019	0.0015	0.0136	0.0134	0.144	0.0253	0.1205	0.0435	0.0017
8	rs73171133	3159336	0.93	0.375229593708928	0.99	0.493036143459036	0.478078554465567	0.133480399793742	0.0065	0.0039	0.0764	0.016	0.0509	0.021	0.0178	0.0297	0.002	0.0338	0.0401	0.1355	0.0039	0.0325	0.1282	0.0168	0.0157	0.0019	0.0015	0.0134	0.0132	0.1438	0.0253	0.1199	0.0445	0.0017
8	rs718119	3159709	0.93	0.375229593708928	0.99	0.493036143459036	0.487440396039824	0.153192312773766	0.0064	0.0038	0.0764	0.016	0.0509	0.0211	0.0178	0.0297	0.0019	0.0338	0.0401	0.1356	0.0039	0.0325	0.1282	0.0169	0.0157	0.0019	0.0015	0.0133	0.0131	0.1437	0.0253	0.1198	0.0447	0.0017
8	rs10503199	3161036	0.93	0.375229593708928	0.99	0.493036143459036	0.468804802940801	0.149776079071407	0.0064	0.0038	0.0765	0.016	0.0509	0.0209	0.0178	0.0297	0.0019	0.0338	0.0402	0.1357	0.0039	0.0324	0.1281	0.0169	0.0157	0.0019	0.0015	0.0132	0.0131	0.1436	0.0253	0.1198	0.0451	0.0017
8	rs17320161	3165129	0.93	0.375229593708928	0.99	0.493036143459036	0.465875373055051	0.159913326398094	0.0063	0.0038	0.0766	0.0159	0.0511	0.0207	0.0177	0.0296	0.0017	0.0338	0.0406	0.1363	0.004	0.0321	0.1281	0.0168	0.0158	0.002	0.0016	0.0129	0.013	0.1433	0.0253	0.1194	0.0456	0.0017
8	rs76745052	3165356	0.93	0.375229593708928	0.99	0.493036143459036	0.470272872114362	0.161755220868962	0.0063	0.0038	0.0766	0.0159	0.051	0.0207	0.0176	0.0296	0.0017	0.0338	0.0406	0.1363	0.004	0.0321	0.1281	0.0169	0.0158	0.002	0.0016	0.0129	0.0129	0.1434	0.0253	0.1194	0.0457	0.0017
8	rs34272206	3167482	0.93	0.375229593708928	0.99	0.493036143459036	0.464353174307203	0.181991115950317	0.0063	0.0038	0.0767	0.0159	0.051	0.0206	0.0176	0.0296	0.0017	0.0338	0.0406	0.1364	0.0041	0.0321	0.1281	0.0169	0.0159	0.002	0.0016	0.0128	0.0129	0.1433	0.0253	0.1192	0.0459	0.0017
8	rs1007010	3167898	0.93	0.375229593708928	0.99	0.493036143459036	0.467216917546509	0.190868931332259	0.0063	0.0038	0.0767	0.0159	0.051	0.0206	0.0176	0.0296	0.0017	0.0338	0.0406	0.1365	0.0041	0.0321	0.1281	0.0169	0.0159	0.002	0.0016	0.0128	0.0129	0.1432	0.0253	0.1192	0.046	0.0017
8	rs78442079	3173839	0.94	0.331738599837001	1	0.442785362986439	0.468254853282113	0.233574384272801	0.0063	0.0038	0.0767	0.0159	0.0512	0.0205	0.0176	0.0295	0.0017	0.0337	0.0407	0.1366	0.0041	0.0322	0.1281	0.017	0.016	0.0021	0.0016	0.0127	0.0127	0.1429	0.0253	0.1189	0.0465	0.0017
8	rs10106558	3178431	0.94	0.331738599837001	1	0.442785362986439	0.401731839708162	0.272711009062895	0.0062	0.0038	0.0782	0.0159	0.0518	0.02	0.0173	0.0294	0.0017	0.0335	0.0411	0.1366	0.0041	0.0325	0.1278	0.0173	0.0162	0.0022	0.0017	0.0125	0.0125	0.1418	0.0251	0.118	0.0472	0.0016
8	rs117615960	3178593	0.94	0.331738599837001	1	0.442785362986439	0.468132684949457	0.291970733262023	0.0061	0.0038	0.0787	0.0159	0.0541	0.0199	0.0173	0.0294	0.0016	0.0333	0.0411	0.1367	0.004	0.0327	0.1278	0.0173	0.0163	0.0021	0.0015	0.0124	0.0124	0.1416	0.0248	0.1162	0.0472	0.0017
8	rs9314485	3178721	0.94	0.331738599837001	1.01	0.39608418712213	0.428846396994943	0.283400194839941	0.0061	0.0038	0.0792	0.0159	0.054	0.0199	0.0172	0.0292	0.0016	0.0331	0.0411	0.1368	0.004	0.0328	0.1279	0.0174	0.0163	0.0021	0.0015	0.0124	0.0124	0.1415	0.0247	0.1161	0.0474	0.0017
8	rs17079975	3182369	0.94	0.331738599837001	1	0.442785362986439	0.361952356571723	0.306106154812326	0.006	0.0039	0.0796	0.0159	0.0537	0.0195	0.0168	0.0289	0.0017	0.0321	0.0411	0.1381	0.0041	0.0336	0.1282	0.0177	0.0166	0.0022	0.0017	0.0122	0.0123	0.1406	0.0245	0.1154	0.0478	0.002
8	rs77804269	3182847	0.94	0.331738599837001	1.01	0.39608418712213	0.35927203535417	0.296936699435065	0.006	0.0039	0.0796	0.0159	0.0537	0.0195	0.0168	0.0289	0.0017	0.032	0.0411	0.1381	0.0042	0.0336	0.1282	0.0177	0.0166	0.0022	0.0017	0.0122	0.0123	0.1406	0.0245	0.1152	0.0478	0.002
8	rs2584220	3184397	0.94	0.331738599837001	1.01	0.39608418712213	0.38000817088967	0.341740803264105	0.006	0.0039	0.0796	0.0159	0.0537	0.0194	0.0168	0.0289	0.0017	0.032	0.0411	0.1382	0.0042	0.0337	0.1281	0.0178	0.0167	0.0022	0.0017	0.0121	0.0122	0.1406	0.0244	0.1151	0.0479	0.0021
8	rs11777148	3187749	0.95	0.291843936447983	1.01	0.39608418712213	0.363780810170537	0.276878674942021	0.006	0.004	0.0798	0.0156	0.0536	0.0192	0.0166	0.0289	0.0018	0.0317	0.041	0.1382	0.0043	0.034	0.1282	0.0181	0.0169	0.0023	0.0017	0.012	0.0121	0.1406	0.0245	0.1149	0.0479	0.0022
8	rs79797462	3189564	0.95	0.291843936447983	1.01	0.39608418712213	0.321916415029275	0.272249140998348	0.0061	0.004	0.0799	0.0157	0.0536	0.0193	0.0165	0.0288	0.0019	0.0316	0.041	0.1381	0.0041	0.0343	0.1281	0.0183	0.017	0.0024	0.0018	0.0119	0.0118	0.1405	0.0245	0.1146	0.048	0.0023
8	rs78232540	3193397	0.95	0.291843936447983	1.01	0.39608418712213	0.309559509297676	0.257598741761976	0.0061	0.004	0.0799	0.0158	0.0536	0.0194	0.0165	0.0287	0.0019	0.0315	0.041	0.138	0.004	0.0345	0.1282	0.0185	0.0171	0.0024	0.0019	0.0118	0.0116	0.1405	0.0244	0.1144	0.0481	0.0023
8	rs117661716	3193785	0.95	0.291843936447983	1.01	0.39608418712213	0.306153089085424	0.256238307610943	0.0061	0.004	0.0799	0.0158	0.0536	0.0194	0.0165	0.0287	0.0019	0.0315	0.041	0.1381	0.004	0.0346	0.1282	0.0184	0.0171	0.0024	0.0019	0.0118	0.0116	0.1405	0.0244	0.1145	0.0481	0.0023
8	rs117483011	3196910	0.95	0.291843936447983	1.01	0.39608418712213	0.299740674920831	0.328838600465995	0.0061	0.0041	0.0799	0.0158	0.0536	0.0194	0.0165	0.0286	0.0019	0.0314	0.041	0.138	0.0039	0.0347	0.1282	0.0185	0.0171	0.0024	0.0019	0.0117	0.0115	0.1405	0.0243	0.1144	0.0482	0.0024
8	rs1442397	3197155	0.95	0.291843936447983	1.01	0.39608418712213	0.303354117414463	0.371760198408926	0.0061	0.0041	0.0799	0.0158	0.0536	0.0194	0.0165	0.0286	0.0019	0.0314	0.041	0.138	0.0039	0.0347	0.1282	0.0185	0.0171	0.0024	0.0019	0.0117	0.0115	0.1405	0.0243	0.1144	0.0482	0.0024
8	rs73171195	3198190	0.95	0.291843936447983	1.01	0.39608418712213	0.284237916656012	0.39795715482343	0.0065	0.0042	0.0799	0.0158	0.0536	0.0195	0.0165	0.028	0.002	0.0313	0.0408	0.1375	0.0039	0.0347	0.1282	0.0186	0.0171	0.0025	0.002	0.0117	0.0114	0.1408	0.0244	0.1144	0.0481	0.0025
8	rs1550893	3198374	0.95	0.291843936447983	1.01	0.39608418712213	0.294942410925845	0.429371962541054	0.0065	0.0042	0.08	0.0158	0.0536	0.0195	0.0165	0.0279	0.002	0.0313	0.0408	0.1375	0.0039	0.0347	0.1283	0.0186	0.0171	0.0025	0.002	0.0117	0.0114	0.1409	0.0244	0.1144	0.0481	0.0025
8	rs117308991	3201448	0.95	0.291843936447983	1.01	0.39608418712213	0.288942856095741	0.396152405986527	0.0065	0.0042	0.0801	0.0159	0.0535	0.0195	0.0165	0.0278	0.002	0.0312	0.0407	0.1375	0.004	0.0349	0.1283	0.0186	0.0172	0.0025	0.002	0.0117	0.0113	0.1409	0.0243	0.1143	0.0481	0.0025
8	rs264308	3205885	0.95	0.291843936447983	1	0.442785362986439	0.299302768657275	0.441399942218736	0.0065	0.0042	0.0802	0.0159	0.0533	0.0195	0.0165	0.0279	0.002	0.031	0.0406	0.1374	0.0041	0.035	0.1283	0.0186	0.0174	0.0025	0.002	0.0117	0.0112	0.1409	0.0243	0.1142	0.0481	0.0026
8	rs117507643	3206960	0.95	0.291843936447983	1.01	0.39608418712213	0.308273592901897	0.419264540475035	0.0065	0.0042	0.0801	0.0159	0.0532	0.0196	0.0164	0.0278	0.002	0.0309	0.0405	0.1373	0.0042	0.0351	0.1284	0.0187	0.0175	0.0026	0.002	0.0117	0.0112	0.1409	0.0242	0.1144	0.048	0.0026
8	rs10102960	3210699	0.95	0.291843936447983	1.01	0.39608418712213	0.312786657651611	0.414822314671154	0.0065	0.0042	0.08	0.016	0.0531	0.0196	0.0164	0.0278	0.0021	0.0308	0.0404	0.1372	0.0042	0.0353	0.1285	0.0188	0.0176	0.0026	0.002	0.0118	0.0111	0.1409	0.0242	0.1145	0.048	0.0027
8	rs10099200	3213453	0.95	0.291843936447983	1.01	0.39608418712213	0.328624200809984	0.440338985922572	0.0066	0.0042	0.0799	0.016	0.053	0.0196	0.0163	0.0276	0.0022	0.0309	0.0403	0.137	0.0043	0.0355	0.1284	0.0189	0.0177	0.0026	0.002	0.0118	0.011	0.1409	0.0241	0.1145	0.048	0.0027
8	rs1442400	3214344	0.95	0.291843936447983	1.01	0.39608418712213	0.31553109651294	0.448445869188165	0.0065	0.0043	0.0808	0.0158	0.053	0.0195	0.0162	0.0276	0.0023	0.031	0.0403	0.1369	0.0044	0.0356	0.1282	0.0188	0.0177	0.0027	0.002	0.0117	0.0109	0.1409	0.0241	0.1143	0.0481	0.0027
8	rs35393091	3215914	0.95	0.291843936447983	1.01	0.39608418712213	0.374140022302489	0.393063826291004	0.0064	0.0042	0.0827	0.0156	0.0529	0.0191	0.0157	0.0277	0.0026	0.0312	0.0401	0.1368	0.0045	0.0356	0.1281	0.0187	0.0175	0.0025	0.002	0.0116	0.0108	0.1413	0.024	0.1138	0.0481	0.0026
8	rs7350119	3220249	0.95	0.291843936447983	1.01	0.39608418712213	0.377863933570507	0.33828612531729	0.0064	0.0043	0.0829	0.0156	0.053	0.019	0.0156	0.0277	0.0027	0.0312	0.0398	0.1369	0.0045	0.0355	0.1281	0.0187	0.0176	0.0025	0.002	0.0114	0.0114	0.1412	0.0239	0.1138	0.048	0.0026
8	rs62503463	3221604	0.95	0.291843936447983	1	0.442785362986439	0.387144519797664	0.3270072889463	0.0064	0.0043	0.0829	0.0156	0.053	0.0189	0.0156	0.0277	0.0028	0.0312	0.0398	0.1368	0.0045	0.0355	0.1281	0.0187	0.0176	0.0025	0.002	0.0114	0.0115	0.1411	0.0239	0.1137	0.048	0.0026
8	rs36119823	3222003	0.95	0.291843936447983	1.01	0.39608418712213	0.391212707606553	0.334596009092351	0.0064	0.0043	0.0829	0.0156	0.053	0.0189	0.0155	0.0277	0.0028	0.0312	0.0398	0.1368	0.0045	0.0355	0.1281	0.0187	0.0176	0.0025	0.002	0.0114	0.0115	0.1411	0.0239	0.1137	0.048	0.0026
8	rs35343399	3222977	0.95	0.291843936447983	1.02	0.35283343175317	0.389036617314549	0.354161096644246	0.0064	0.0043	0.083	0.0156	0.053	0.0189	0.0155	0.0277	0.0028	0.0312	0.0398	0.1368	0.0045	0.0355	0.128	0.0187	0.0176	0.0025	0.002	0.0114	0.0115	0.1411	0.0239	0.1137	0.048	0.0026
8	rs17065938	3223420	0.95	0.291843936447983	1.02	0.35283343175317	0.38764491500247	0.36066958952465	0.0064	0.0043	0.083	0.0156	0.053	0.0189	0.0155	0.0277	0.0028	0.0312	0.0398	0.1368	0.0045	0.0355	0.128	0.0187	0.0176	0.0026	0.002	0.0114	0.0115	0.1411	0.024	0.1137	0.048	0.0026
8	rs4875703	3224561	0.95	0.291843936447983	1.03	0.312927433563081	0.356335494391652	0.335087344491429	0.0064	0.0043	0.0831	0.0156	0.0528	0.019	0.0154	0.0279	0.0028	0.0311	0.0397	0.1367	0.0044	0.0353	0.128	0.0186	0.0176	0.0026	0.0019	0.0113	0.012	0.141	0.0241	0.1136	0.0482	0.0026
8	rs17065977	3227107	0.95	0.291843936447983	1.03	0.312927433563081	0.399413478070603	0.335087344491429	0.0065	0.0043	0.0831	0.0156	0.0528	0.0191	0.0154	0.0279	0.0028	0.0311	0.0397	0.1367	0.0045	0.0353	0.1281	0.0186	0.0176	0.0025	0.0019	0.0113	0.012	0.1409	0.024	0.1134	0.0483	0.0026
8	rs17065982	3227598	0.95	0.291843936447983	1.03	0.312927433563081	0.480983082062176	0.351044096756812	0.0065	0.0043	0.0831	0.0157	0.0527	0.0191	0.0155	0.0279	0.0028	0.0311	0.0398	0.1366	0.0046	0.0353	0.1287	0.0187	0.0176	0.0026	0.0019	0.0113	0.0121	0.1404	0.024	0.1132	0.0483	0.0021
8	rs13280606	3228967	0.95	0.291843936447983	1.03	0.312927433563081	0.495758895584166	0.308021951719163	0.0066	0.0043	0.0832	0.0157	0.0527	0.019	0.0155	0.0281	0.0029	0.031	0.0398	0.1362	0.0046	0.0353	0.1287	0.0188	0.0177	0.0026	0.0019	0.0113	0.012	0.1403	0.024	0.1131	0.0484	0.0022
8	rs59125032	3235507	0.96	0.255413023536062	1.03	0.312927433563081	0.597212435246737	0.309701196533519	0.0067	0.0043	0.0837	0.016	0.0527	0.0193	0.0153	0.0284	0.0031	0.031	0.04	0.1347	0.0046	0.0354	0.1288	0.019	0.018	0.0027	0.0019	0.0113	0.0119	0.1402	0.0237	0.1122	0.0486	0.0025
8	rs11780204	3241165	0.96	0.255413023536062	1.04	0.276253925711104	0.561319334161715	0.313911172123959	0.0068	0.0044	0.0837	0.016	0.0527	0.0191	0.0153	0.0284	0.0031	0.031	0.0401	0.1347	0.0046	0.0354	0.1289	0.0189	0.018	0.0028	0.0019	0.0113	0.0119	0.1401	0.0238	0.112	0.0487	0.0025
8	rs12549782	3248082	0.96	0.255413023536062	1.04	0.276253925711104	0.583029307980662	0.331774910618468	0.0069	0.0043	0.0837	0.016	0.0528	0.0191	0.0152	0.0284	0.0031	0.0308	0.04	0.1345	0.0047	0.0355	0.129	0.019	0.0181	0.0028	0.0019	0.0113	0.0118	0.1398	0.0237	0.112	0.049	0.0026
8	rs73173185	3250560	0.96	0.255413023536062	1.04	0.276253925711104	0.608437217211711	0.297292378186107	0.007	0.0043	0.0837	0.0159	0.0529	0.0191	0.0151	0.0284	0.0031	0.0307	0.04	0.1345	0.0048	0.0354	0.129	0.019	0.0182	0.0027	0.0019	0.0113	0.0117	0.1396	0.0237	0.112	0.0492	0.0026
8	rs3802303	3253768	0.96	0.255413023536062	1.04	0.276253925711104	0.648655797585299	0.290321056829815	0.0069	0.0043	0.0842	0.0155	0.0529	0.0187	0.0149	0.0284	0.0029	0.0307	0.04	0.1344	0.0048	0.0354	0.1294	0.019	0.0192	0.0026	0.002	0.0113	0.0116	0.1397	0.0238	0.1112	0.0495	0.0026
8	rs17393864	3259162	0.96	0.255413023536062	1.04	0.276253925711104	0.645170627568768	0.276878674942021	0.007	0.0043	0.0844	0.0152	0.0529	0.0186	0.0148	0.0284	0.0029	0.0308	0.0401	0.1343	0.0049	0.0354	0.1295	0.019	0.0191	0.0027	0.0021	0.0113	0.0115	0.1395	0.0239	0.1109	0.0497	0.0026
8	rs12545711	3259271	0.96	0.255413023536062	1.04	0.276253925711104	0.682005621338834	0.269137879817265	0.007	0.0043	0.0845	0.0151	0.0529	0.0184	0.0148	0.0284	0.0029	0.0308	0.0401	0.1347	0.0049	0.0354	0.1296	0.0189	0.0187	0.0027	0.0021	0.0113	0.0115	0.1396	0.0242	0.1109	0.0497	0.0023
8	rs10088378	3265590	0.96	0.255413023536062	1.04	0.276253925711104	0.675536490515613	0.241758495810501	0.0071	0.0043	0.0845	0.0149	0.0532	0.0183	0.0147	0.0282	0.0029	0.0309	0.0402	0.1348	0.005	0.0352	0.1296	0.0189	0.0186	0.0027	0.0022	0.0113	0.0115	0.1394	0.0243	0.1107	0.0499	0.0024
8	rs17066040	3270667	0.96	0.255413023536062	1.04	0.276253925711104	0.629839087594865	0.233354452593008	0.0072	0.0043	0.0845	0.015	0.0532	0.0183	0.0146	0.0281	0.0029	0.0309	0.0403	0.1348	0.0049	0.0353	0.1297	0.019	0.0186	0.0027	0.0022	0.0113	0.0115	0.1392	0.0244	0.1105	0.0501	0.0024
8	rs270089	3275113	0.96	0.255413023536062	1.04	0.276253925711104	0.583504052034162	0.241536117976837	0.0073	0.0043	0.0848	0.0151	0.0532	0.0183	0.0146	0.0281	0.0029	0.031	0.0404	0.1348	0.0048	0.0352	0.1298	0.0191	0.0185	0.0028	0.0023	0.0113	0.0113	0.1387	0.0245	0.1099	0.0503	0.0025
8	rs73657886	3276403	0.96	0.255413023536062	1.05	0.24269399207398	0.571823825691537	0.242203447592666	0.0074	0.0043	0.0849	0.0152	0.0532	0.0183	0.0146	0.0281	0.0028	0.031	0.0404	0.1348	0.0048	0.0352	0.1298	0.0191	0.0185	0.0028	0.0023	0.0113	0.0113	0.1386	0.0245	0.1098	0.0503	0.0025
8	rs62505575	3277510	0.96	0.255413023536062	1.05	0.24269399207398	0.567530741675809	0.236329154656731	0.0074	0.0043	0.085	0.0152	0.0531	0.0183	0.0146	0.0281	0.0028	0.031	0.0404	0.1348	0.0048	0.0352	0.1298	0.0191	0.0186	0.0028	0.0023	0.0113	0.0113	0.1385	0.0246	0.1098	0.0503	0.0025
8	rs117495930	3283792	0.96	0.255413023536062	1.05	0.24269399207398	0.561119499303096	0.213946050265809	0.0074	0.0043	0.085	0.0152	0.0532	0.0183	0.0146	0.0281	0.0029	0.031	0.0404	0.1348	0.0048	0.0351	0.1299	0.0191	0.0186	0.0029	0.0023	0.0113	0.0112	0.1383	0.0246	0.1096	0.0505	0.0025
8	rs77730182	3286661	0.96	0.255413023536062	1.05	0.24269399207398	0.565523565765904	0.221686572135252	0.0075	0.0043	0.085	0.0152	0.0532	0.0182	0.0146	0.0281	0.0029	0.031	0.0404	0.1348	0.0047	0.0351	0.1299	0.0192	0.0186	0.0029	0.0023	0.0113	0.0112	0.1382	0.0247	0.1095	0.0506	0.0025
8	rs17066114	3291099	0.97	0.222305343836028	1.05	0.24269399207398	0.573976032258904	0.169591640529067	0.0076	0.0043	0.0848	0.0153	0.0533	0.0182	0.0146	0.0282	0.003	0.0309	0.0404	0.1348	0.0046	0.0351	0.1298	0.0192	0.0187	0.003	0.0023	0.0114	0.0111	0.1377	0.0249	0.109	0.0508	0.0025
8	rs17322342	3292319	0.97	0.222305343836028	1.05	0.24269399207398	0.566660557013363	0.159236617507355	0.0076	0.0043	0.0847	0.0153	0.0533	0.0182	0.0146	0.0282	0.0029	0.0308	0.0404	0.1348	0.0046	0.0351	0.1298	0.0192	0.0187	0.003	0.0023	0.0114	0.0111	0.1376	0.025	0.1089	0.0509	0.0025
8	rs12545068	3295867	0.97	0.222305343836028	1.05	0.24269399207398	0.537186673143633	0.14817249413562	0.0076	0.0043	0.0846	0.0154	0.0535	0.0182	0.0146	0.0282	0.0029	0.0308	0.0405	0.135	0.0045	0.0352	0.1299	0.0193	0.0187	0.0032	0.0023	0.0114	0.0111	0.1374	0.0252	0.1086	0.051	0.0025
8	rs77594284	3301452	0.97	0.222305343836028	1.05	0.24269399207398	0.515538318776683	0.146200197156492	0.0076	0.0043	0.0846	0.0154	0.0535	0.0182	0.0146	0.0281	0.0028	0.0307	0.0406	0.135	0.0044	0.0352	0.1299	0.0193	0.0187	0.0032	0.0023	0.0114	0.011	0.1373	0.0253	0.1084	0.0511	0.0025
8	rs12678974	3304180	0.97	0.222305343836028	1.05	0.24269399207398	0.519512925377409	0.139787500270611	0.0076	0.0043	0.0846	0.0154	0.0536	0.0182	0.0146	0.0281	0.0028	0.0307	0.0406	0.1351	0.0044	0.0352	0.13	0.0194	0.0187	0.0033	0.0023	0.0114	0.0109	0.1372	0.0253	0.1083	0.0511	0.0025
8	rs10104199	3307484	0.97	0.222305343836028	1.05	0.24269399207398	0.522664439728271	0.148078359229789	0.0076	0.0043	0.0845	0.0154	0.0536	0.0182	0.0146	0.0282	0.0028	0.0307	0.0406	0.135	0.0044	0.0352	0.13	0.0194	0.0188	0.0033	0.0023	0.0115	0.0109	0.1372	0.0253	0.1083	0.0511	0.0025
8	rs117169655	3307588	0.97	0.222305343836028	1.05	0.24269399207398	0.522278052310459	0.14377156807406	0.0076	0.0043	0.0845	0.0154	0.0536	0.0182	0.0146	0.0282	0.0028	0.0307	0.0406	0.135	0.0044	0.0352	0.13	0.0194	0.0188	0.0033	0.0023	0.0115	0.0109	0.1372	0.0253	0.1083	0.0511	0.0025
8	rs7013944	3316915	0.97	0.222305343836028	1.05	0.24269399207398	0.542943406479757	0.158271656777745	0.0077	0.0043	0.0842	0.0154	0.0538	0.0185	0.0148	0.0278	0.0028	0.0306	0.0407	0.1345	0.0045	0.0351	0.1304	0.0196	0.019	0.0034	0.0024	0.0116	0.0109	0.1369	0.0254	0.1079	0.0509	0.0025
8	rs62473729	3317642	0.97	0.222305343836028	1.05	0.24269399207398	0.568401550703495	0.128530212661988	0.0078	0.0043	0.0842	0.0153	0.0538	0.0186	0.0148	0.0279	0.0028	0.0306	0.0408	0.1342	0.0045	0.035	0.1306	0.0196	0.019	0.0034	0.0025	0.0116	0.0109	0.1369	0.0254	0.1078	0.0508	0.0025
8	rs117566217	3317872	0.97	0.222305343836028	1.05	0.24269399207398	0.577076434704666	0.125416370993296	0.0078	0.0043	0.0842	0.0153	0.0538	0.0186	0.0148	0.0279	0.0028	0.0305	0.0408	0.1341	0.0045	0.035	0.1307	0.0196	0.019	0.0034	0.0025	0.0117	0.0109	0.1369	0.0254	0.1078	0.0508	0.0026
8	rs78785121	3318173	0.97	0.222305343836028	1.05	0.24269399207398	0.58581250550412	0.130412110841988	0.0078	0.0043	0.0842	0.0153	0.0539	0.0186	0.0148	0.0279	0.0029	0.0305	0.0408	0.134	0.0045	0.035	0.1308	0.0197	0.019	0.0034	0.0025	0.0117	0.0109	0.1368	0.0254	0.1077	0.0508	0.0026
8	rs12681193	3326783	0.97	0.222305343836028	1.05	0.24269399207398	0.609821126133114	0.142655642474505	0.0081	0.0042	0.0836	0.0155	0.054	0.0189	0.015	0.0278	0.0029	0.0303	0.0409	0.1336	0.0044	0.0347	0.1308	0.0199	0.0192	0.0036	0.0025	0.012	0.0111	0.1366	0.0253	0.1074	0.0508	0.0026
8	rs4875718	3328073	0.97	0.222305343836028	1.05	0.24269399207398	0.620595403540775	0.140710388880104	0.0081	0.0042	0.0835	0.0155	0.054	0.0189	0.015	0.0278	0.0029	0.0301	0.041	0.1335	0.0044	0.0348	0.1308	0.02	0.0192	0.0036	0.0025	0.012	0.0111	0.1366	0.0253	0.1073	0.0508	0.0026
8	rs28608554	3329880	0.97	0.222305343836028	1.06	0.212122118160079	0.627522305037841	0.125150796408133	0.0082	0.0042	0.0833	0.0156	0.0541	0.0189	0.0151	0.0278	0.003	0.03	0.041	0.1335	0.0044	0.0348	0.1308	0.02	0.0192	0.0036	0.0025	0.012	0.0111	0.1366	0.0252	0.1072	0.0509	0.0027
8	rs79056049	3330663	0.97	0.222305343836028	1.06	0.212122118160079	0.633638597137095	0.120406618012422	0.0082	0.0042	0.0832	0.0156	0.0541	0.0189	0.0151	0.0278	0.003	0.0299	0.041	0.1334	0.0044	0.0348	0.1309	0.02	0.0192	0.0036	0.0025	0.012	0.0111	0.1366	0.0252	0.1072	0.0509	0.0027
8	rs35846215	3334657	0.97	0.222305343836028	1.05	0.24269399207398	0.680622246810072	0.133843103909658	0.0085	0.0043	0.0822	0.0159	0.0542	0.0189	0.0154	0.028	0.003	0.0292	0.0413	0.1333	0.0044	0.035	0.1309	0.0203	0.019	0.0037	0.0025	0.0121	0.0112	0.1364	0.0255	0.1067	0.0511	0.0027
8	rs34070245	3339139	0.97	0.222305343836028	1.05	0.24269399207398	0.695614542762168	0.145638438187969	0.0085	0.0044	0.0819	0.016	0.0541	0.0187	0.0155	0.028	0.003	0.0291	0.0414	0.133	0.0045	0.0349	0.1315	0.0202	0.0186	0.0038	0.0027	0.0121	0.0111	0.1365	0.0255	0.1065	0.0512	0.0027
8	rs17066250	3346096	0.97	0.222305343836028	1.06	0.212122118160079	0.771278301732535	0.135935670048262	0.0086	0.0045	0.0813	0.0161	0.0542	0.0188	0.0157	0.0281	0.0029	0.0288	0.0416	0.1333	0.0045	0.0348	0.1309	0.0202	0.0184	0.0038	0.0033	0.0123	0.0114	0.1361	0.0259	0.1059	0.0514	0.0028
8	rs9657393	3346928	0.96	0.255413023536062	1.06	0.212122118160079	0.782156437374659	0.128440851823813	0.0086	0.0045	0.0812	0.016	0.0542	0.0188	0.0157	0.0281	0.0029	0.0288	0.0416	0.1334	0.0045	0.0348	0.1308	0.0202	0.0184	0.0039	0.0034	0.0124	0.0114	0.1361	0.0259	0.1059	0.0515	0.0028
8	rs895703	3347841	0.96	0.255413023536062	1.06	0.212122118160079	0.881689899059312	0.116247754989943	0.0086	0.0046	0.0808	0.0161	0.0544	0.0188	0.0158	0.0281	0.003	0.0288	0.0416	0.1333	0.0046	0.0349	0.1305	0.02	0.0184	0.0038	0.0035	0.0124	0.0115	0.1362	0.026	0.1057	0.0516	0.0027
8	rs4078975	3348542	0.96	0.255413023536062	1.06	0.212122118160079	0.89689544731852	0.123297674736775	0.0087	0.0046	0.0807	0.0161	0.0544	0.0188	0.0159	0.028	0.003	0.0289	0.0416	0.1331	0.0046	0.035	0.1305	0.02	0.0185	0.0039	0.0036	0.0124	0.0115	0.1359	0.0261	0.1055	0.0517	0.0026
8	rs10097026	3349967	0.96	0.255413023536062	1.06	0.212122118160079	0.907752667921098	0.0922587702781555	0.0086	0.0046	0.0804	0.0162	0.0543	0.0188	0.016	0.0281	0.003	0.0289	0.0417	0.1328	0.0046	0.0351	0.1303	0.0199	0.0187	0.0041	0.0036	0.0126	0.0116	0.1354	0.0262	0.1052	0.0521	0.0026
8	rs9314494	3350062	0.96	0.255413023536062	1.06	0.212122118160079	0.908494925671598	0.0918656599200028	0.0086	0.0046	0.0804	0.0162	0.0543	0.0188	0.016	0.0282	0.003	0.029	0.0417	0.1328	0.0046	0.0351	0.1303	0.0199	0.0187	0.0041	0.0036	0.0126	0.0116	0.1354	0.0262	0.1052	0.0521	0.0026
8	rs117343776	3351183	0.96	0.255413023536062	1.06	0.212122118160079	0.906845808944204	0.0937586430663705	0.0086	0.0046	0.0804	0.0163	0.0543	0.0188	0.0161	0.0284	0.003	0.029	0.0416	0.1328	0.0046	0.0351	0.1302	0.0199	0.0188	0.0041	0.0036	0.0127	0.0117	0.1352	0.0262	0.105	0.0521	0.0025
8	rs28582711	3356498	0.96	0.255413023536062	1.06	0.212122118160079	0.912705846449185	0.0987190025728673	0.0086	0.0046	0.0803	0.0165	0.0543	0.0189	0.0162	0.0285	0.003	0.0291	0.0415	0.1325	0.0045	0.0351	0.1299	0.0199	0.019	0.0042	0.0037	0.0129	0.0119	0.1347	0.0264	0.1046	0.0522	0.0025
8	rs4242515	3356870	0.96	0.255413023536062	1.07	0.184406357471863	0.960403613968444	0.099852929030262	0.0086	0.0046	0.0802	0.0165	0.0543	0.0189	0.0162	0.0285	0.003	0.0291	0.0415	0.1324	0.0045	0.0351	0.1299	0.0199	0.0191	0.0042	0.0037	0.0129	0.0119	0.1347	0.0263	0.1046	0.0522	0.0025
8	rs79599690	3357742	0.96	0.255413023536062	1.07	0.184406357471863	0.963359986023444	0.0944724422579487	0.0086	0.0046	0.0801	0.0165	0.0544	0.0189	0.0162	0.0286	0.003	0.0291	0.0415	0.1324	0.0046	0.0351	0.1299	0.0199	0.0191	0.0043	0.0037	0.0129	0.0119	0.1346	0.0264	0.1045	0.0522	0.0025
8	rs11778646	3360340	0.96	0.255413023536062	1.07	0.184406357471863	1.03699262330622	0.100421787636218	0.0087	0.0047	0.0796	0.0173	0.0546	0.0189	0.0163	0.0287	0.003	0.0294	0.0418	0.1325	0.0046	0.0352	0.1292	0.02	0.0192	0.0044	0.0038	0.013	0.0122	0.1337	0.0264	0.1035	0.0524	0.0024
8	rs77026005	3360722	0.95	0.291843936447983	1.08	0.159408631830651	1.13493230351556	0.0881258425092781	0.0088	0.0049	0.078	0.0178	0.0549	0.0194	0.0165	0.0289	0.003	0.0297	0.0421	0.1325	0.0046	0.0354	0.1282	0.0202	0.0195	0.0047	0.0038	0.0133	0.0125	0.1327	0.0267	0.1023	0.0527	0.0024
8	rs1499697	3360778	0.95	0.291843936447983	1.09	0.136985182682918	1.15023377252087	0.100421787636218	0.0088	0.0049	0.0778	0.0178	0.055	0.0194	0.0165	0.0289	0.003	0.0297	0.0421	0.1326	0.0046	0.0354	0.128	0.0202	0.0196	0.0047	0.0038	0.0133	0.0126	0.1325	0.0268	0.1022	0.0528	0.0024
8	rs1499695	3361070	0.95	0.291843936447983	1.09	0.136985182682918	1.20844287307847	0.0906903285761184	0.0089	0.005	0.0767	0.0182	0.0552	0.0193	0.0167	0.0287	0.0031	0.0298	0.0428	0.1331	0.0047	0.0358	0.127	0.0201	0.02	0.0049	0.0039	0.0136	0.0129	0.1316	0.0268	0.101	0.053	0.0024
8	rs1499694	3361293	0.94	0.331738599837001	1.09	0.136985182682918	1.22412280271242	0.0967869462338897	0.0091	0.0052	0.0765	0.0181	0.0556	0.0189	0.017	0.0285	0.0031	0.03	0.043	0.133	0.0047	0.0362	0.127	0.0199	0.02	0.0056	0.004	0.0139	0.0133	0.13	0.0274	0.0998	0.0527	0.0025
8	rs10106674	3361471	0.95	0.291843936447983	1.09	0.136985182682918	1.22896312932832	0.133661706529128	0.009	0.0053	0.0764	0.0179	0.0555	0.0189	0.0172	0.0284	0.0031	0.03	0.0429	0.1342	0.0046	0.036	0.1284	0.0197	0.0201	0.0058	0.004	0.0141	0.0134	0.1297	0.0257	0.0996	0.0527	0.0026
8	rs10105613	3362851	0.94	0.331738599837001	1.09	0.136985182682918	1.06149692660505	0.146106516385319	0.009	0.0055	0.0771	0.0173	0.0557	0.0181	0.0171	0.0285	0.0031	0.0296	0.0437	0.135	0.0045	0.0367	0.1284	0.0192	0.0197	0.0057	0.0039	0.0146	0.0135	0.1283	0.0262	0.0997	0.0526	0.0025
8	rs79021388	3363460	0.94	0.331738599837001	1.1	0.116987187387052	1.07595621165851	0.115045199489055	0.0089	0.0056	0.0772	0.0171	0.056	0.0177	0.0169	0.0287	0.0029	0.0295	0.0437	0.1352	0.0043	0.0367	0.1283	0.0188	0.0199	0.0057	0.0039	0.0146	0.0137	0.1281	0.0266	0.0999	0.0525	0.0024
8	rs10109725	3364038	0.94	0.331738599837001	1.1	0.116987187387052	1.09654436179701	0.101236627245305	0.0089	0.0056	0.0773	0.017	0.056	0.0177	0.017	0.0288	0.0029	0.0295	0.0439	0.1352	0.0043	0.0367	0.1282	0.0188	0.0199	0.0057	0.0039	0.0147	0.0138	0.128	0.0267	0.0999	0.0525	0.0024
8	rs10090810	3366303	0.94	0.331738599837001	1.1	0.116987187387052	1.07463045690624	0.126125596555621	0.0089	0.0056	0.0775	0.0168	0.0562	0.0177	0.017	0.0291	0.0029	0.0295	0.044	0.135	0.0042	0.0366	0.1279	0.0185	0.0199	0.0057	0.0039	0.0149	0.0139	0.1275	0.0269	0.1	0.0524	0.0024
8	rs12114480	3367210	0.94	0.331738599837001	1.1	0.116987187387052	1.06396002349725	0.102709789909883	0.0089	0.0056	0.0774	0.0168	0.0563	0.0177	0.0171	0.0292	0.0029	0.0295	0.044	0.1351	0.0042	0.0366	0.1276	0.0185	0.02	0.0057	0.0039	0.0149	0.014	0.1275	0.0271	0.1	0.0523	0.0024
8	rs73503625	3369482	0.94	0.331738599837001	1.1	0.116987187387052	1.07330535724435	0.115989665167208	0.009	0.0055	0.0774	0.0169	0.0565	0.0175	0.0172	0.0292	0.0029	0.0298	0.0444	0.1353	0.0042	0.0364	0.127	0.0184	0.0199	0.0057	0.0039	0.0151	0.0142	0.1274	0.0273	0.0997	0.0521	0.0023
8	rs79471142	3371497	0.94	0.331738599837001	1.1	0.116987187387052	1.06096941871181	0.10017783667289	0.0089	0.0055	0.0772	0.0168	0.0566	0.0175	0.0173	0.0292	0.0028	0.0298	0.0444	0.1354	0.0042	0.0363	0.1267	0.0184	0.0199	0.0057	0.0039	0.0151	0.0142	0.1277	0.0274	0.0997	0.052	0.0023
8	rs71521871	3374482	0.94	0.331738599837001	1.1	0.116987187387052	0.902070469821603	0.0789773617711192	0.0089	0.0055	0.0768	0.0169	0.0563	0.0174	0.0175	0.0296	0.0027	0.0304	0.0444	0.1358	0.0042	0.0362	0.1253	0.0184	0.0201	0.0055	0.0038	0.0152	0.014	0.1281	0.0279	0.1004	0.0514	0.0023
8	rs113664606	3377880	0.94	0.331738599837001	1.1	0.116987187387052	0.8900966595968	0.0750991219077738	0.0089	0.0055	0.0766	0.0169	0.0562	0.0173	0.0176	0.0296	0.0028	0.0306	0.0444	0.1359	0.0042	0.0361	0.1249	0.0184	0.0202	0.0055	0.0039	0.0153	0.0139	0.1283	0.028	0.1007	0.0511	0.0023
8	rs117982327	3378522	0.94	0.331738599837001	1.1	0.116987187387052	0.88837993379656	0.0858200580892257	0.0089	0.0055	0.0766	0.0169	0.0563	0.0173	0.0176	0.0296	0.0027	0.0306	0.0444	0.1359	0.0042	0.0361	0.1248	0.0184	0.0202	0.0055	0.0039	0.0153	0.0139	0.1283	0.028	0.1007	0.0511	0.0023
8	rs10107032	3378596	0.94	0.331738599837001	1.1	0.116987187387052	0.888298219741505	0.0929680434291591	0.0089	0.0055	0.0766	0.0169	0.0563	0.0173	0.0176	0.0296	0.0027	0.0306	0.0444	0.1359	0.0042	0.0361	0.1248	0.0184	0.0202	0.0055	0.0039	0.0153	0.0139	0.1283	0.028	0.1007	0.0511	0.0023
8	rs74635539	3378838	0.94	0.331738599837001	1.11	0.0992615496976265	0.87088439165771	0.0920228242190102	0.0089	0.0055	0.0766	0.0169	0.0563	0.0173	0.0176	0.0296	0.0027	0.0307	0.0444	0.1359	0.0042	0.0361	0.1249	0.0184	0.0202	0.0054	0.0038	0.0153	0.0139	0.1283	0.028	0.1007	0.0512	0.0023
8	rs79509695	3379562	0.94	0.331738599837001	1.11	0.0992615496976265	0.848080317632174	0.0865092214414839	0.0089	0.0055	0.0765	0.0169	0.0563	0.0173	0.0176	0.0297	0.0027	0.0307	0.0444	0.1359	0.0042	0.0361	0.1248	0.0184	0.0202	0.0054	0.0038	0.0153	0.014	0.1283	0.028	0.1007	0.0511	0.0023
8	rs1542591	3380897	0.94	0.331738599837001	1.11	0.0992615496976265	0.807324481995794	0.0959863518267054	0.0089	0.0055	0.0764	0.0169	0.0563	0.0174	0.0176	0.0297	0.0027	0.0307	0.0445	0.1359	0.0042	0.0362	0.1246	0.0185	0.0201	0.0054	0.0038	0.0153	0.0142	0.1282	0.0281	0.1006	0.0511	0.0023
8	rs4413794	3382982	0.94	0.331738599837001	1.11	0.0992615496976265	0.898536957920181	0.118493618503065	0.0095	0.0056	0.0763	0.017	0.0565	0.0174	0.0177	0.0298	0.0026	0.0308	0.0445	0.1358	0.0042	0.0362	0.1244	0.0185	0.0203	0.0055	0.0038	0.0153	0.0142	0.128	0.0281	0.0999	0.051	0.0023
8	rs17066326	3384436	0.94	0.331738599837001	1.11	0.0992615496976265	0.828308687878275	0.0955072512731851	0.0096	0.0056	0.0762	0.0169	0.0566	0.0175	0.0177	0.0299	0.0026	0.0307	0.0445	0.1356	0.0042	0.036	0.124	0.0187	0.0202	0.0052	0.0037	0.0153	0.0143	0.1284	0.0282	0.0998	0.051	0.0023
8	rs4875730	3385757	0.94	0.331738599837001	1.11	0.0992615496976265	0.772740283301631	0.0799407688518191	0.0097	0.0057	0.0757	0.0166	0.0569	0.0177	0.0178	0.0303	0.0025	0.0308	0.0446	0.1355	0.0041	0.0359	0.1237	0.0189	0.0202	0.005	0.0036	0.0154	0.0144	0.1288	0.0284	0.0998	0.0507	0.0023
8	rs10101252	3389173	0.94	0.331738599837001	1.11	0.0992615496976265	0.710455787327273	0.0796438299997234	0.0097	0.0057	0.0758	0.0165	0.0571	0.0177	0.0179	0.0307	0.0025	0.0309	0.0446	0.1355	0.004	0.0358	0.1233	0.0189	0.0202	0.0048	0.0035	0.0153	0.0144	0.1285	0.0286	0.1	0.0509	0.0024
8	rs11988412	3389347	0.94	0.331738599837001	1.11	0.0992615496976265	0.751926206290805	0.0951883754322282	0.0094	0.0057	0.0757	0.0165	0.058	0.0177	0.0179	0.0308	0.0025	0.031	0.0444	0.1354	0.0039	0.0358	0.1233	0.0189	0.0203	0.0048	0.0035	0.0153	0.0143	0.1282	0.0287	0.1	0.0509	0.0024
8	rs80339635	3389558	0.94	0.331738599837001	1.11	0.0992615496976265	0.747444246115943	0.0863558830275961	0.0094	0.0057	0.0757	0.0165	0.058	0.0177	0.018	0.0308	0.0025	0.031	0.0444	0.1353	0.0039	0.0358	0.1232	0.0189	0.0203	0.0048	0.0035	0.0154	0.0143	0.1281	0.0287	0.1	0.0509	0.0024
8	rs74591372	3390038	0.94	0.331738599837001	1.11	0.0992615496976265	0.729184030679664	0.0864325386036107	0.0093	0.0057	0.0758	0.0165	0.0581	0.0177	0.018	0.0309	0.0024	0.031	0.0444	0.1353	0.0039	0.0359	0.1232	0.0189	0.0202	0.0048	0.0035	0.0154	0.0143	0.1279	0.0289	0.1	0.0509	0.0023
8	rs10091895	3391361	0.94	0.331738599837001	1.11	0.0992615496976265	0.705419252536827	0.0837658791460273	0.0092	0.0057	0.0761	0.0166	0.0583	0.0178	0.018	0.0312	0.0023	0.0311	0.0444	0.1351	0.0038	0.0362	0.1229	0.0188	0.0201	0.0047	0.0034	0.0155	0.0141	0.1273	0.0292	0.0999	0.0509	0.0023
8	rs6996566	3392001	0.94	0.331738599837001	1.11	0.0992615496976265	0.726559584105274	0.0730826690391564	0.0092	0.0057	0.0761	0.0166	0.0584	0.0177	0.018	0.0314	0.0022	0.0312	0.0444	0.1351	0.0037	0.0363	0.1229	0.0187	0.02	0.0046	0.0034	0.0155	0.0141	0.1273	0.0293	0.1	0.0508	0.0022
8	rs7844359	3393402	0.94	0.331738599837001	1.11	0.0992615496976265	0.29740910350919	0.108014202389962	0.0089	0.006	0.0792	0.017	0.0585	0.0188	0.0184	0.033	0.0019	0.0313	0.0433	0.1338	0.0037	0.0382	0.1181	0.0186	0.0198	0.004	0.0027	0.0159	0.014	0.1267	0.0315	0.0991	0.0507	0.0021
8	rs17066350	3397408	0.93	0.375229593708928	1.11	0.0992615496976265	0.242285283781133	0.0888998619969285	0.0089	0.0061	0.0805	0.0169	0.0583	0.0191	0.0183	0.033	0.0018	0.0311	0.0433	0.1337	0.0039	0.0386	0.1174	0.0182	0.0197	0.0039	0.0025	0.0161	0.014	0.1257	0.0319	0.0995	0.0505	0.0021
8	rs17066354	3399578	0.93	0.375229593708928	1.11	0.0992615496976265	0.260025520170641	0.168112418281161	0.0089	0.0061	0.0805	0.0169	0.0584	0.0192	0.0183	0.033	0.0018	0.0313	0.0433	0.134	0.0039	0.0386	0.1173	0.0183	0.0198	0.0038	0.0025	0.0162	0.014	0.1257	0.0319	0.0993	0.0503	0.002
8	rs112136526	3400022	0.93	0.375229593708928	1.11	0.0992615496976265	0.267798900847485	0.156347993447435	0.0089	0.0061	0.0807	0.0172	0.0585	0.0192	0.0184	0.033	0.0017	0.0313	0.0433	0.1341	0.0039	0.0386	0.1168	0.0182	0.0199	0.0038	0.0025	0.0162	0.014	0.1256	0.032	0.0993	0.0503	0.002
8	rs117453975	3400351	0.93	0.375229593708928	1.11	0.0992615496976265	0.279668145961166	0.162532983161867	0.009	0.0061	0.0806	0.0172	0.0584	0.0192	0.0184	0.0329	0.0017	0.0313	0.0432	0.1341	0.0039	0.0385	0.1164	0.0184	0.0199	0.0038	0.0026	0.0161	0.014	0.1257	0.0322	0.0994	0.0503	0.0021
8	rs7012762	3401156	0.93	0.375229593708928	1.12	0.083651866997597	0.288275002621843	0.164385434173065	0.0089	0.0061	0.0807	0.0172	0.0584	0.0192	0.0184	0.0328	0.0017	0.0313	0.0432	0.1341	0.0039	0.0384	0.1164	0.0184	0.0199	0.0038	0.0026	0.0161	0.0139	0.1256	0.0323	0.0993	0.0506	0.002
8	rs9314498	3407734	0.93	0.375229593708928	1.12	0.083651866997597	0.276022334451176	0.159816591465539	0.0088	0.006	0.0815	0.0173	0.0583	0.0193	0.0183	0.0327	0.0017	0.0307	0.043	0.1344	0.0039	0.0384	0.1163	0.0186	0.0199	0.0037	0.0026	0.0162	0.014	0.1253	0.0323	0.0995	0.0504	0.002
8	rs10100985	3411135	0.93	0.375229593708928	1.12	0.083651866997597	0.2833869152152	0.1250623182738	0.0087	0.0059	0.0821	0.0175	0.0577	0.0197	0.0183	0.0324	0.0016	0.0301	0.0426	0.1345	0.0039	0.0383	0.1166	0.0189	0.0198	0.0036	0.0026	0.0161	0.0142	0.1252	0.033	0.0996	0.0503	0.0019
8	rs4875238	3412784	0.93	0.375229593708928	1.12	0.083651866997597	0.314032565491647	0.190457601211917	0.0086	0.0058	0.0823	0.0175	0.0578	0.02	0.0182	0.0324	0.0016	0.0298	0.0426	0.1353	0.0039	0.0385	0.1162	0.0188	0.0198	0.0035	0.0026	0.0163	0.0143	0.125	0.0333	0.0998	0.0498	0.0018
8	rs11988000	3413763	0.93	0.375229593708928	1.12	0.083651866997597	0.390821675692896	0.21170551676307	0.0085	0.0058	0.082	0.0175	0.0577	0.0201	0.0182	0.0325	0.0016	0.0296	0.0424	0.1355	0.0039	0.0387	0.1163	0.0188	0.0197	0.0036	0.0028	0.0163	0.0144	0.1251	0.0332	0.0998	0.0497	0.0018
8	rs7825970	3414155	0.93	0.375229593708928	1.12	0.083651866997597	0.410213817782239	0.263862866923018	0.0085	0.0058	0.0819	0.0175	0.0576	0.0201	0.0182	0.0325	0.0016	0.0298	0.0423	0.1355	0.0039	0.0387	0.1163	0.0187	0.0198	0.0036	0.0028	0.0163	0.0143	0.1251	0.0334	0.0997	0.0497	0.0018
8	rs4875240	3414867	0.93	0.375229593708928	1.12	0.083651866997597	0.44353640620872	0.261351566669545	0.0082	0.0058	0.0821	0.0174	0.0575	0.02	0.0182	0.0326	0.0015	0.0299	0.0422	0.1361	0.0038	0.0391	0.1153	0.0187	0.0195	0.0038	0.0029	0.0163	0.0142	0.1251	0.0336	0.1005	0.0494	0.0018
8	rs11136639	3416818	0.94	0.331738599837001	1.12	0.083651866997597	0.571017721258052	0.270749743764592	0.0079	0.0055	0.0833	0.0169	0.0575	0.0198	0.0179	0.0328	0.0014	0.0303	0.0413	0.1375	0.0037	0.0386	0.1121	0.0181	0.0192	0.0045	0.0031	0.0162	0.0138	0.1269	0.0332	0.103	0.0493	0.0017
8	rs55889157	3416901	0.94	0.331738599837001	1.12	0.083651866997597	0.604914805397793	0.189430596314054	0.008	0.0055	0.0834	0.0169	0.0574	0.0198	0.0178	0.0328	0.0014	0.0293	0.0414	0.1376	0.0037	0.0386	0.1121	0.0181	0.0192	0.0045	0.0031	0.0161	0.0137	0.1273	0.033	0.1036	0.0493	0.0017
8	rs78324957	3417009	0.94	0.331738599837001	1.12	0.083651866997597	0.623599732913154	0.174355430990166	0.0079	0.0055	0.0836	0.017	0.0574	0.0197	0.0178	0.0327	0.0015	0.0291	0.0412	0.1377	0.0036	0.0386	0.1123	0.0182	0.0191	0.0045	0.0031	0.016	0.0135	0.1274	0.033	0.1041	0.0492	0.0017
8	rs11991146	3417189	0.94	0.331738599837001	1.12	0.083651866997597	0.64559692486342	0.238097650956508	0.0079	0.0055	0.0838	0.017	0.0572	0.0198	0.0178	0.0329	0.0015	0.029	0.041	0.1376	0.0036	0.0387	0.1119	0.0182	0.0191	0.0046	0.0031	0.0161	0.0134	0.1273	0.0331	0.1046	0.0491	0.0016
8	rs76561283	3417492	0.94	0.331738599837001	1.12	0.083651866997597	0.629698565460166	0.195206015803662	0.0078	0.0054	0.0842	0.017	0.0568	0.0198	0.0179	0.0328	0.0015	0.0287	0.041	0.1381	0.0036	0.0386	0.1121	0.0183	0.0192	0.0048	0.0031	0.016	0.0132	0.1274	0.0329	0.1051	0.0486	0.0016
8	rs78120241	3418366	0.95	0.291843936447983	1.13	0.0699995683306186	0.676479692070645	0.114360159248275	0.0077	0.0053	0.0846	0.0165	0.0558	0.0191	0.0178	0.0324	0.0015	0.0282	0.0409	0.1412	0.0034	0.0382	0.1136	0.0182	0.0187	0.0053	0.003	0.0154	0.0127	0.1277	0.0326	0.1059	0.0483	0.0016
8	rs113654650	3418954	0.95	0.291843936447983	1.13	0.0699995683306186	0.727908777264992	0.0967067692295438	0.0077	0.0052	0.0847	0.0162	0.0553	0.0188	0.0178	0.0324	0.0015	0.0279	0.041	0.1426	0.0033	0.0384	0.1137	0.018	0.0184	0.0055	0.003	0.0152	0.0126	0.1278	0.0324	0.1061	0.0483	0.0015
8	rs7816462	3419523	0.95	0.291843936447983	1.13	0.0699995683306186	0.754590547763027	0.0617346638076259	0.0076	0.0052	0.0848	0.0159	0.055	0.0186	0.0177	0.0323	0.0015	0.0277	0.0409	0.1436	0.0033	0.0386	0.1143	0.0183	0.0182	0.0058	0.0028	0.0151	0.0124	0.1279	0.032	0.1063	0.0483	0.0015
8	rs2128221	3420503	0.96	0.255413023536062	1.14	0.0581452072437857	0.841201478547475	0.0486508057765096	0.0074	0.0051	0.0854	0.0158	0.0544	0.0184	0.0177	0.0322	0.0015	0.0274	0.0408	0.1447	0.0032	0.0388	0.1146	0.0183	0.0177	0.0061	0.0027	0.0149	0.0123	0.1282	0.0316	0.1069	0.048	0.0015
8	rs62475831	3422401	0.96	0.255413023536062	1.14	0.0581452072437857	0.821894278962839	0.0332614138725438	0.0074	0.0051	0.0861	0.0153	0.0535	0.0183	0.0173	0.0319	0.0015	0.027	0.0408	0.1456	0.0031	0.0391	0.1152	0.0182	0.0169	0.0063	0.0026	0.0146	0.012	0.129	0.0312	0.1089	0.0476	0.0014
8	rs62475836	3423493	0.96	0.255413023536062	1.14	0.0581452072437857	0.827198496949898	0.0398810790597728	0.0074	0.005	0.0861	0.0152	0.0535	0.0182	0.0173	0.0319	0.0015	0.027	0.0406	0.1457	0.0032	0.0392	0.1151	0.0182	0.0168	0.0063	0.0026	0.0144	0.0119	0.1292	0.0311	0.1091	0.0477	0.0014
8	rs13279490	3425381	0.96	0.255413023536062	1.14	0.0581452072437857	0.839206299536718	0.041214040100107	0.0074	0.005	0.0862	0.0152	0.0535	0.0182	0.0173	0.0318	0.0015	0.027	0.0406	0.1458	0.0032	0.0392	0.1152	0.0182	0.0168	0.0063	0.0026	0.0144	0.0119	0.1292	0.0312	0.1091	0.0476	0.0014
8	rs1564571	3432105	0.96	0.255413023536062	1.14	0.0581452072437857	0.827753512684331	0.0263271951048357	0.0075	0.005	0.0863	0.0151	0.0533	0.0184	0.0173	0.0318	0.0016	0.0268	0.0407	0.146	0.0031	0.0391	0.1146	0.0181	0.0168	0.0064	0.0025	0.0143	0.012	0.1296	0.0312	0.1094	0.0474	0.0015
8	rs76009298	3432298	0.96	0.255413023536062	1.14	0.0581452072437857	0.864896714657049	0.0223825980978101	0.0075	0.005	0.0863	0.0151	0.0533	0.0183	0.0173	0.0318	0.0017	0.0267	0.0408	0.1459	0.0031	0.0391	0.1146	0.0181	0.0168	0.0065	0.0025	0.0143	0.012	0.1296	0.0312	0.1094	0.0474	0.0015
8	rs13255417	3435147	0.96	0.255413023536062	1.14	0.0581452072437857	0.891323745914441	0.0300864075454566	0.0076	0.0051	0.0861	0.0151	0.0533	0.0184	0.0173	0.0318	0.0017	0.0267	0.0411	0.1459	0.003	0.0391	0.1146	0.0181	0.0167	0.0065	0.0025	0.0142	0.012	0.1296	0.0311	0.1094	0.0475	0.0015
8	rs17395515	3443108	0.96	0.255413023536062	1.14	0.0581452072437857	0.948279769141549	0.0223404879041468	0.0076	0.005	0.0857	0.0149	0.0531	0.0183	0.0174	0.0319	0.0017	0.0264	0.0416	0.1457	0.003	0.0392	0.1149	0.0185	0.0164	0.0065	0.0025	0.0142	0.012	0.1295	0.031	0.1101	0.0472	0.0016
8	rs77899112	3444877	0.96	0.255413023536062	1.15	0.047929882429645	0.941404416387628	0.0140186605367931	0.0076	0.005	0.0856	0.0148	0.0531	0.0183	0.0174	0.0318	0.0017	0.0264	0.0416	0.1457	0.0029	0.0392	0.115	0.0184	0.0163	0.0065	0.0025	0.0142	0.0119	0.1296	0.0309	0.1102	0.0473	0.0016
8	rs73179184	3446311	0.96	0.255413023536062	1.15	0.047929882429645	0.947356262145964	0.0115895461015535	0.0077	0.005	0.0856	0.0148	0.0529	0.0182	0.0174	0.0318	0.0017	0.0262	0.0417	0.1457	0.0029	0.0393	0.1152	0.0186	0.0162	0.0065	0.0025	0.0142	0.0119	0.1296	0.0309	0.1105	0.0472	0.0016
8	rs17395764	3449082	0.96	0.255413023536062	1.14	0.0581452072437857	0.976157496164729	0.0127750063988314	0.0077	0.005	0.0854	0.0147	0.0528	0.0182	0.0175	0.0318	0.0017	0.026	0.0419	0.1456	0.0028	0.0394	0.1154	0.0188	0.0161	0.0065	0.0025	0.0141	0.0119	0.1296	0.0309	0.1109	0.047	0.0016
8	rs2469365	3449448	0.96	0.255413023536062	1.14	0.0581452072437857	0.997326157737935	0.0154956374551599	0.0077	0.005	0.0853	0.0147	0.0527	0.0182	0.0175	0.0318	0.0017	0.0259	0.042	0.1456	0.0028	0.0394	0.1155	0.0188	0.0161	0.0065	0.0025	0.0141	0.0119	0.1297	0.0309	0.111	0.047	0.0016
8	rs117453048	3450622	0.97	0.222305343836028	1.14	0.0581452072437857	0.981006388311309	0.0120815705501823	0.0078	0.0051	0.0851	0.0145	0.0524	0.018	0.0173	0.0318	0.0018	0.0258	0.042	0.1456	0.0027	0.0397	0.1159	0.0188	0.0158	0.0065	0.0025	0.014	0.0118	0.1298	0.0309	0.1117	0.0468	0.0016
8	rs17066499	3451913	0.97	0.222305343836028	1.14	0.0581452072437857	1.00024279033101	0.011377548202471	0.0079	0.0051	0.0852	0.0144	0.0521	0.0179	0.0172	0.0317	0.0018	0.0256	0.042	0.1455	0.0026	0.04	0.1161	0.0187	0.0158	0.0065	0.0025	0.014	0.0118	0.13	0.0309	0.1123	0.0467	0.0017
8	rs1384191	3453751	0.97	0.222305343836028	1.14	0.0581452072437857	0.97777269708006	0.0129031834954321	0.0079	0.0051	0.0853	0.0142	0.0519	0.0179	0.0171	0.0316	0.0018	0.0256	0.042	0.1456	0.0026	0.0401	0.1162	0.0187	0.0157	0.0065	0.0025	0.0139	0.0117	0.1302	0.0309	0.1126	0.0465	0.0016
8	rs62473913	3457342	0.97	0.222305343836028	1.14	0.0581452072437857	0.943833573696771	0.0137520216307888	0.0079	0.0051	0.0854	0.014	0.0515	0.0178	0.017	0.0315	0.0018	0.0256	0.0419	0.1458	0.0027	0.0404	0.1164	0.0186	0.0156	0.0066	0.0024	0.0138	0.0116	0.1306	0.0309	0.1131	0.0462	0.0017
8	rs9644343	3459891	0.97	0.222305343836028	1.14	0.0581452072437857	0.879573121043271	0.0195273780044194	0.0079	0.0051	0.0855	0.0139	0.0511	0.0177	0.0168	0.0314	0.0018	0.026	0.042	0.1458	0.0027	0.0404	0.1165	0.0186	0.0156	0.0066	0.0024	0.0138	0.0116	0.1306	0.0309	0.1133	0.0459	0.0017
8	rs17066560	3460162	0.97	0.222305343836028	1.14	0.0581452072437857	0.865704837816665	0.0183233797119681	0.0079	0.0051	0.0855	0.0139	0.0511	0.0177	0.0168	0.0313	0.0018	0.026	0.0419	0.1458	0.0027	0.0405	0.1165	0.0184	0.0156	0.0066	0.0024	0.0138	0.0116	0.1309	0.0309	0.1134	0.0459	0.0017
8	rs76488867	3460380	0.97	0.222305343836028	1.14	0.0581452072437857	0.852733000464442	0.0205659017724274	0.0079	0.0051	0.0854	0.0139	0.0511	0.0177	0.0168	0.0313	0.0018	0.026	0.0419	0.1458	0.0027	0.0405	0.1165	0.0184	0.0156	0.0066	0.0024	0.0138	0.0116	0.131	0.0308	0.1135	0.0459	0.0017
8	rs7826633	3462864	0.97	0.222305343836028	1.14	0.0581452072437857	0.812273499992587	0.0220886267442524	0.0078	0.005	0.0851	0.0139	0.0509	0.0177	0.0167	0.0316	0.0019	0.0258	0.0418	0.1461	0.0027	0.0404	0.1167	0.0184	0.0157	0.0066	0.0025	0.0136	0.0115	0.1313	0.0305	0.1143	0.0455	0.0019
8	Affx-32093623	3467028	0.97	0.222305343836028	1.14	0.0581452072437857	0.688209817737779	0.0131614704382217	0.0077	0.005	0.0861	0.0138	0.0508	0.0175	0.0167	0.0317	0.0019	0.0258	0.0417	0.1461	0.0026	0.0404	0.117	0.0188	0.0157	0.0063	0.0024	0.0134	0.0112	0.1314	0.0302	0.1146	0.045	0.002
8	rs2469335	3467036	0.97	0.222305343836028	1.14	0.0581452072437857	0.698409642834583	0.0148339325755074	0.0077	0.005	0.0861	0.0138	0.0508	0.0175	0.0168	0.0317	0.0019	0.0258	0.0417	0.1461	0.0026	0.0404	0.117	0.0188	0.0156	0.0063	0.0024	0.0135	0.0112	0.1314	0.0302	0.1146	0.045	0.002
8	rs2449238	3472763	0.97	0.222305343836028	1.14	0.0581452072437857	0.659449325659371	0.01361966405766	0.0079	0.0049	0.0869	0.0135	0.0508	0.0175	0.0165	0.0315	0.0021	0.0259	0.0414	0.1462	0.0026	0.0403	0.117	0.0186	0.0156	0.0063	0.0025	0.0133	0.0109	0.1317	0.0302	0.1148	0.0448	0.0021
8	rs75847682	3472929	0.97	0.222305343836028	1.14	0.0581452072437857	0.553418164709106	0.011197418758282	0.0079	0.0049	0.087	0.0135	0.0508	0.0175	0.0166	0.0316	0.0021	0.0259	0.0414	0.1462	0.0026	0.0403	0.1169	0.0187	0.0156	0.006	0.0025	0.0134	0.011	0.1317	0.0302	0.1148	0.0448	0.0021
8	rs62473943	3476493	0.98	0.192372589028169	1.14	0.0581452072437857	0.486444252545631	0.0211358964270646	0.008	0.005	0.0876	0.0134	0.0486	0.0176	0.0165	0.0316	0.0022	0.0263	0.0417	0.1471	0.0027	0.0405	0.1164	0.0186	0.0157	0.0062	0.0025	0.0133	0.0113	0.1317	0.0303	0.1145	0.0445	0.0021
8	rs13250016	3476648	0.98	0.192372589028169	1.14	0.0581452072437857	0.49444093748829	0.0244045474095953	0.008	0.005	0.0876	0.0134	0.0485	0.0176	0.0165	0.0316	0.0023	0.0263	0.0417	0.1472	0.0027	0.0405	0.1163	0.0186	0.0158	0.0062	0.0026	0.0133	0.0113	0.1316	0.0303	0.1145	0.0445	0.0021
8	rs73181133	3479043	0.98	0.192372589028169	1.14	0.0581452072437857	0.492248096649069	0.0180566899876586	0.0081	0.0051	0.0877	0.0134	0.0476	0.0175	0.0164	0.0316	0.0023	0.0266	0.0418	0.1475	0.0027	0.0404	0.1161	0.0183	0.0161	0.0064	0.0027	0.0133	0.0113	0.1316	0.0302	0.1146	0.0445	0.0022
8	rs6996642	3479856	0.98	0.192372589028169	1.14	0.0581452072437857	0.461134155524032	0.0252455647325569	0.0081	0.0051	0.0877	0.0133	0.0475	0.0174	0.0164	0.0315	0.0024	0.0266	0.0418	0.1476	0.0028	0.0403	0.116	0.0183	0.0161	0.0063	0.0027	0.0133	0.0113	0.1316	0.0302	0.1146	0.0445	0.0022
8	rs2469314	3480848	0.97	0.222305343836028	1.14	0.0581452072437857	0.4578656563162	0.0351116939589534	0.0081	0.0051	0.0877	0.0133	0.0478	0.0174	0.0164	0.0317	0.0024	0.0267	0.0419	0.1474	0.0028	0.0405	0.116	0.0182	0.0161	0.0063	0.0027	0.0133	0.0113	0.1315	0.0306	0.1143	0.0442	0.0022
8	rs2449219	3484823	0.98	0.192372589028169	1.14	0.0581452072437857	0.439381987260462	0.0338730656623439	0.0081	0.0051	0.0876	0.0133	0.0478	0.0173	0.0163	0.0318	0.0024	0.0268	0.042	0.1477	0.0028	0.0404	0.1158	0.0181	0.0162	0.0063	0.0027	0.0133	0.0113	0.1316	0.0305	0.1142	0.0442	0.0023
8	rs12674902	3487133	0.98	0.192372589028169	1.14	0.0581452072437857	0.445740095266001	0.0358961595989306	0.0079	0.0051	0.0875	0.0133	0.0479	0.0172	0.0163	0.0319	0.0025	0.0269	0.042	0.148	0.0028	0.0403	0.1155	0.018	0.0163	0.0064	0.0027	0.0133	0.0113	0.1316	0.0303	0.1143	0.0442	0.0024
8	rs17324930	3487882	0.98	0.192372589028169	1.14	0.0581452072437857	0.408099264731224	0.0372745871565711	0.0079	0.0051	0.0877	0.0131	0.0479	0.0172	0.0162	0.032	0.0025	0.0269	0.0419	0.1483	0.0028	0.0403	0.1153	0.0179	0.0163	0.0064	0.0027	0.0132	0.0113	0.1317	0.0302	0.1142	0.0441	0.0027
8	rs11778669	3488044	0.98	0.192372589028169	1.14	0.0581452072437857	0.396426573746706	0.0525714224758535	0.0078	0.0051	0.0878	0.0129	0.0479	0.0172	0.0161	0.032	0.0026	0.0269	0.0418	0.1486	0.0028	0.0404	0.1153	0.0178	0.0164	0.0064	0.0027	0.0132	0.0113	0.1318	0.0301	0.1142	0.044	0.0029
8	rs17396885	3488302	0.98	0.192372589028169	1.14	0.0581452072437857	0.389872849217296	0.038242683594239	0.0078	0.005	0.0876	0.0131	0.0479	0.0172	0.0161	0.032	0.0027	0.027	0.0417	0.1488	0.0027	0.0404	0.1151	0.0177	0.0165	0.0064	0.0027	0.0131	0.0112	0.132	0.0299	0.1143	0.0438	0.0031
8	rs79653268	3488490	0.98	0.192372589028169	1.14	0.0581452072437857	0.310352246838894	0.0326548949177395	0.0077	0.005	0.0877	0.0131	0.048	0.0173	0.016	0.032	0.0027	0.0271	0.0416	0.1491	0.0027	0.0405	0.115	0.0176	0.0164	0.0062	0.0025	0.013	0.0111	0.1323	0.0297	0.1145	0.0437	0.0031
8	rs1021108	3488764	0.98	0.192372589028169	1.14	0.0581452072437857	0.272772378041432	0.0441115188441802	0.0077	0.0052	0.0876	0.0132	0.0481	0.0174	0.0159	0.032	0.0028	0.0272	0.0413	0.1494	0.0027	0.0405	0.1146	0.0174	0.0165	0.0061	0.0024	0.0129	0.0111	0.1328	0.0295	0.1147	0.0434	0.0033
8	rs79300415	3489002	0.99	0.165458971998582	1.14	0.0581452072437857	0.242111783262116	0.0254691323024984	0.0077	0.0052	0.0876	0.0133	0.0482	0.0174	0.0157	0.0321	0.0028	0.0273	0.0413	0.1492	0.0027	0.0403	0.1145	0.017	0.0166	0.006	0.0024	0.0129	0.0112	0.1328	0.0294	0.1151	0.0434	0.0035
8	rs6983298	3489463	0.99	0.165458971998582	1.14	0.0581452072437857	0.242458852746618	0.041214040100107	0.0076	0.0052	0.0877	0.0133	0.0482	0.0174	0.0157	0.0321	0.0028	0.0273	0.0413	0.1492	0.0027	0.0403	0.1145	0.017	0.0167	0.0059	0.0024	0.0129	0.0112	0.1328	0.0294	0.1152	0.0434	0.0035
8	rs9792338	3495938	0.99	0.165458971998582	1.14	0.0581452072437857	0.207754531367486	0.0363177727283322	0.0075	0.0051	0.0875	0.0134	0.0484	0.0175	0.0155	0.0321	0.0027	0.0274	0.0413	0.149	0.0027	0.04	0.1146	0.0167	0.0169	0.0058	0.0024	0.0129	0.0113	0.1336	0.0293	0.1155	0.0433	0.0034
8	rs13263751	3497058	0.99	0.165458971998582	1.14	0.0581452072437857	0.22836979676206	0.0351116939589534	0.0075	0.0051	0.0877	0.0133	0.0484	0.0175	0.0153	0.0322	0.0027	0.0274	0.0414	0.1491	0.0026	0.0401	0.1148	0.0166	0.0168	0.0058	0.0023	0.0129	0.0112	0.1338	0.0293	0.1155	0.0433	0.0033
8	rs78382448	3499040	0.99	0.165458971998582	1.14	0.0581452072437857	0.209430714448203	0.0228908869856436	0.0075	0.0051	0.0877	0.0133	0.0484	0.0175	0.0153	0.0322	0.0026	0.0275	0.0413	0.149	0.0026	0.04	0.1149	0.0166	0.0167	0.0057	0.0023	0.0129	0.0112	0.1338	0.0292	0.1157	0.0433	0.0033
8	rs77995578	3500124	0.99	0.165458971998582	1.14	0.0581452072437857	0.193584424359606	0.0197250652650028	0.0075	0.0051	0.0877	0.0133	0.0484	0.0175	0.0153	0.0322	0.0026	0.0275	0.0413	0.1491	0.0026	0.04	0.1149	0.0166	0.0167	0.0057	0.0023	0.0128	0.0113	0.1339	0.0292	0.1157	0.0432	0.0033
8	rs17066721	3502796	0.99	0.165458971998582	1.14	0.0581452072437857	0.172911116233348	0.0243168076490955	0.0074	0.0051	0.0877	0.0133	0.0486	0.0175	0.0151	0.0322	0.0025	0.0275	0.0412	0.1492	0.0025	0.04	0.1149	0.0166	0.0167	0.0056	0.0021	0.0128	0.0114	0.1343	0.0291	0.1162	0.043	0.0032
8	rs2469410	3502917	0.99	0.165458971998582	1.13	0.0699995683306186	0.174024375228539	0.0356337917797721	0.0074	0.0051	0.0877	0.0133	0.0486	0.0175	0.0151	0.0322	0.0025	0.0276	0.0412	0.1492	0.0025	0.04	0.115	0.0166	0.0167	0.0055	0.0021	0.0128	0.0114	0.1343	0.0291	0.1163	0.043	0.0032
8	rs1482207	3503182	0.99	0.165458971998582	1.13	0.0699995683306186	0.150555850653019	0.0611352977428614	0.0074	0.0051	0.0877	0.0134	0.0486	0.0176	0.015	0.0322	0.0024	0.0276	0.0411	0.1494	0.0025	0.04	0.115	0.0166	0.0167	0.0054	0.0021	0.0128	0.0115	0.1344	0.029	0.1163	0.0431	0.0032
8	rs57884893	3503814	1	0.141401729381863	1.13	0.0699995683306186	0.107070168355298	0.0203641594591037	0.007	0.0051	0.0881	0.0133	0.0493	0.0177	0.0148	0.0321	0.0023	0.0275	0.0403	0.1494	0.0026	0.0399	0.1147	0.0165	0.0168	0.0052	0.002	0.0129	0.0119	0.1349	0.0285	0.1162	0.0438	0.003
8	rs17066733	3504117	1.01	0.120031835070186	1.13	0.0699995683306186	0.0924259987824755	0.0230188137595001	0.0067	0.0052	0.0884	0.0133	0.0499	0.0177	0.0147	0.032	0.0021	0.0275	0.04	0.1491	0.0026	0.0398	0.1144	0.0164	0.017	0.005	0.0019	0.0129	0.0121	0.1357	0.0284	0.1159	0.0443	0.0029
8	rs13281779	3504433	1.01	0.120031835070186	1.13	0.0699995683306186	0.0826728106837465	0.0310627448679823	0.0064	0.0054	0.0887	0.0133	0.0503	0.018	0.0146	0.0319	0.0019	0.0274	0.0393	0.1486	0.0025	0.0397	0.1144	0.0164	0.0171	0.0048	0.0019	0.013	0.0124	0.1366	0.0282	0.1157	0.0445	0.0028
8	rs7003067	3505575	1.01	0.120031835070186	1.13	0.0699995683306186	0.0803420034491454	0.0179429805605506	0.0059	0.0057	0.0895	0.0133	0.0507	0.0185	0.0144	0.0318	0.0019	0.0271	0.0394	0.1486	0.0024	0.0402	0.1133	0.0163	0.0175	0.0042	0.0016	0.013	0.0127	0.1375	0.0276	0.1151	0.0451	0.0026
8	rs2449201	3506006	1.01	0.120031835070186	1.13	0.0699995683306186	0.0869904125159564	0.0214237149968602	0.0059	0.0057	0.0895	0.0133	0.0505	0.0186	0.0144	0.0318	0.0019	0.0271	0.0394	0.1487	0.0023	0.0403	0.1131	0.0163	0.0176	0.0041	0.0016	0.013	0.0127	0.1377	0.0276	0.1152	0.0452	0.0025
8	rs7833705	3506189	1.01	0.120031835070186	1.13	0.0699995683306186	0.0857692176370542	0.0201633807425613	0.0059	0.0058	0.0894	0.0133	0.0504	0.0187	0.0144	0.0319	0.0019	0.027	0.0393	0.1488	0.0023	0.0404	0.1134	0.0164	0.0176	0.0042	0.0016	0.013	0.0128	0.1368	0.0275	0.1155	0.0452	0.0025
8	rs12547998	3506728	1.02	0.101174939294895	1.13	0.0699995683306186	0.0828785039729586	0.0142540712059596	0.0059	0.0058	0.0895	0.0132	0.0504	0.0187	0.0144	0.0318	0.0018	0.0271	0.0392	0.1488	0.0023	0.0404	0.1133	0.0163	0.0176	0.0042	0.0016	0.0131	0.0128	0.1368	0.0275	0.1155	0.0452	0.0025
8	rs17397435	3508165	1.02	0.101174939294895	1.13	0.0699995683306186	0.0861203580406458	0.017603965551221	0.0059	0.0058	0.0898	0.0132	0.0504	0.0187	0.0144	0.0319	0.0018	0.027	0.0392	0.1487	0.0023	0.0405	0.1132	0.0161	0.0177	0.0043	0.0016	0.0131	0.0128	0.1368	0.0275	0.1155	0.0452	0.0025
8	rs12680010	3510361	1.02	0.101174939294895	1.13	0.0699995683306186	0.0950225971152961	0.0189012931176396	0.0059	0.0059	0.0902	0.0131	0.0505	0.0187	0.0144	0.0319	0.0018	0.0269	0.0392	0.1486	0.0022	0.0406	0.113	0.0157	0.0179	0.0044	0.0016	0.0132	0.0129	0.1368	0.0275	0.1155	0.0451	0.0024
8	rs7813880	3511692	1.02	0.101174939294895	1.13	0.0699995683306186	0.0972844050465592	0.0161357336318064	0.0058	0.0059	0.0903	0.013	0.0504	0.0186	0.0146	0.0319	0.0018	0.0269	0.0392	0.1488	0.0022	0.0405	0.1128	0.0158	0.018	0.0044	0.0015	0.0133	0.013	0.1368	0.0274	0.1155	0.0452	0.0024
8	rs2449209	3512299	1.02	0.101174939294895	1.13	0.0699995683306186	0.0930401251321128	0.0134223313752947	0.0058	0.0058	0.0903	0.013	0.0504	0.0185	0.0145	0.0319	0.0018	0.0269	0.0392	0.1488	0.0022	0.0405	0.1128	0.0158	0.018	0.0044	0.0015	0.0133	0.013	0.1368	0.0274	0.1154	0.0452	0.0024
8	rs17063131	3515718	1.02	0.101174939294895	1.13	0.0699995683306186	0.0820349653370204	0.015672154040168	0.0058	0.0058	0.0907	0.013	0.0503	0.0185	0.0145	0.0317	0.0017	0.0269	0.0392	0.1491	0.0022	0.0404	0.1131	0.0158	0.0181	0.0043	0.0015	0.0133	0.013	0.137	0.0273	0.1152	0.0453	0.0023
8	rs900225	3517516	1.03	0.0846525390220556	1.13	0.0699995683306186	0.058078598606914	0.0274302294344924	0.0056	0.0058	0.0917	0.0129	0.0499	0.0184	0.0143	0.0311	0.0015	0.0269	0.0392	0.1499	0.002	0.0402	0.1139	0.0156	0.0183	0.0039	0.0012	0.0133	0.0132	0.1374	0.027	0.1147	0.046	0.002
8	rs13281956	3517727	1.03	0.0846525390220556	1.13	0.0699995683306186	0.053402854925862	0.0318044820468864	0.0056	0.0058	0.0919	0.0128	0.05	0.0183	0.0143	0.031	0.0014	0.0269	0.0392	0.15	0.002	0.0401	0.114	0.0156	0.0183	0.0038	0.0012	0.0133	0.0133	0.1375	0.0269	0.1147	0.0461	0.0019
8	rs73661614	3518616	1.04	0.0702833737600549	1.13	0.0699995683306186	0.051521638885406	0.0407675332562023	0.0056	0.0057	0.0926	0.0128	0.0503	0.0185	0.0142	0.0306	0.0013	0.0271	0.0393	0.15	0.0019	0.0401	0.1143	0.0154	0.0185	0.0036	0.0011	0.0133	0.0135	0.1369	0.0269	0.1142	0.0464	0.0019
8	rs2623630	3518993	1.04	0.0702833737600549	1.13	0.0699995683306186	0.0581330349117971	0.0467997217724181	0.0056	0.0056	0.0928	0.0128	0.0504	0.0186	0.0141	0.0305	0.0013	0.0273	0.0393	0.1498	0.0019	0.0402	0.1143	0.0154	0.0186	0.0036	0.0011	0.0132	0.0134	0.1368	0.0269	0.114	0.0466	0.0018
8	rs35362797	3520820	1.04	0.0702833737600549	1.13	0.0699995683306186	0.0531459885131638	0.0467405359611238	0.0057	0.0057	0.093	0.0131	0.0503	0.0189	0.0143	0.0304	0.0012	0.0276	0.0392	0.1503	0.0019	0.0402	0.1138	0.0154	0.0187	0.0034	0.0011	0.0131	0.0134	0.1352	0.0266	0.1144	0.0471	0.0019
8	rs17066869	3524016	1.04	0.0702833737600549	1.13	0.0699995683306186	0.0558404394844683	0.0456808493126426	0.0057	0.0058	0.093	0.0131	0.0503	0.019	0.0144	0.0304	0.0012	0.0276	0.0392	0.1503	0.0019	0.0401	0.1137	0.0153	0.0187	0.0034	0.0011	0.0131	0.0134	0.1352	0.0265	0.1143	0.0472	0.0019
8	rs7822379	3526097	1.04	0.0702833737600549	1.13	0.0699995683306186	0.0569432493786009	0.0450385573984819	0.0057	0.0058	0.093	0.0132	0.0503	0.0191	0.0144	0.0303	0.0012	0.0275	0.0392	0.1503	0.0019	0.0401	0.1137	0.0153	0.0187	0.0034	0.0011	0.0131	0.0134	0.1351	0.0265	0.1144	0.0473	0.0019
8	rs62474695	3529403	1.04	0.0702833737600549	1.13	0.0699995683306186	0.0584057247652288	0.0475721379941489	0.0057	0.0058	0.0931	0.0133	0.0504	0.0192	0.0144	0.0303	0.0012	0.0275	0.0392	0.1503	0.002	0.0401	0.1136	0.0153	0.0188	0.0034	0.0011	0.0131	0.0134	0.135	0.0265	0.1144	0.0473	0.0019
8	rs28660513	3530797	1.04	0.0702833737600549	1.12	0.083651866997597	0.0595234079570433	0.048350110809401	0.0057	0.0058	0.093	0.0133	0.0504	0.0192	0.0144	0.0302	0.0012	0.0275	0.0392	0.1503	0.002	0.0401	0.1136	0.0153	0.0188	0.0034	0.0011	0.0131	0.0135	0.135	0.0265	0.1143	0.0474	0.0019
8	rs117629330	3531749	1.04	0.0702833737600549	1.12	0.083651866997597	0.0600226126024942	0.047155529622295	0.0057	0.0058	0.0931	0.0133	0.0504	0.0193	0.0144	0.0302	0.0012	0.0275	0.0392	0.1503	0.002	0.0401	0.1135	0.0153	0.0188	0.0034	0.0011	0.0131	0.0135	0.135	0.0265	0.1143	0.0474	0.0019
8	rs13265238	3532450	1.04	0.0702833737600549	1.12	0.083651866997597	0.0606551731303889	0.0504720913336642	0.0057	0.0058	0.0932	0.0133	0.0504	0.0193	0.0144	0.0302	0.0012	0.0275	0.0392	0.1503	0.002	0.0401	0.1134	0.0153	0.0188	0.0033	0.0011	0.0131	0.0135	0.135	0.0265	0.1143	0.0474	0.0019
8	rs17397928	3532882	1.04	0.0702833737600549	1.12	0.083651866997597	0.0606178421753617	0.0499835545928591	0.0057	0.0058	0.0932	0.0133	0.0503	0.0193	0.0144	0.0302	0.0012	0.0275	0.0392	0.1504	0.002	0.04	0.1133	0.0153	0.0188	0.0033	0.0011	0.0131	0.0135	0.135	0.0265	0.1143	0.0474	0.0019
8	rs13261262	3533558	1.04	0.0702833737600549	1.12	0.083651866997597	0.0637103589430507	0.0492546460826424	0.0057	0.0058	0.0932	0.0134	0.0502	0.0194	0.0144	0.0302	0.0012	0.0275	0.0392	0.1506	0.002	0.04	0.1132	0.0152	0.0188	0.0033	0.0011	0.0131	0.0135	0.1349	0.0265	0.1142	0.0475	0.0019
8	rs116982132	3533810	1.04	0.0702833737600549	1.12	0.083651866997597	0.0641161793185417	0.0479903574485718	0.0057	0.0058	0.0931	0.0135	0.0502	0.0194	0.0144	0.0302	0.0012	0.0275	0.0392	0.1505	0.002	0.0401	0.1133	0.0152	0.0188	0.0033	0.0011	0.0131	0.0135	0.1349	0.0264	0.1141	0.0475	0.0019
8	rs117312475	3540889	1.04	0.0702833737600549	1.12	0.083651866997597	0.0731179706018028	0.0435938262259931	0.0057	0.0058	0.0931	0.0136	0.05	0.0196	0.0143	0.0303	0.0012	0.0275	0.0391	0.1504	0.002	0.0399	0.1133	0.0153	0.0189	0.0032	0.0011	0.0132	0.0136	0.1351	0.0263	0.1139	0.0475	0.002
8	rs73183359	3541478	1.04	0.0702833737600549	1.13	0.0699995683306186	0.0742418164747794	0.0435938262259931	0.0057	0.0058	0.0931	0.0136	0.05	0.0196	0.0143	0.0303	0.0012	0.0275	0.0391	0.1504	0.002	0.0399	0.1133	0.0153	0.0189	0.0032	0.0011	0.0132	0.0136	0.1352	0.0263	0.1139	0.0475	0.002
8	rs11786876	3542064	1.04	0.0702833737600549	1.13	0.0699995683306186	0.0775048044002531	0.0435938262259931	0.0057	0.0058	0.0931	0.0136	0.05	0.0196	0.0143	0.0303	0.0012	0.0275	0.0391	0.1504	0.0019	0.0399	0.1132	0.0153	0.019	0.0032	0.0011	0.0132	0.0137	0.1351	0.0263	0.1139	0.0475	0.002
8	rs17066905	3546520	1.04	0.0702833737600549	1.13	0.0699995683306186	0.0979694721151993	0.0452716521460771	0.0056	0.0058	0.0932	0.0136	0.05	0.0199	0.0145	0.0304	0.0012	0.0275	0.0392	0.1504	0.0019	0.0396	0.1128	0.0154	0.019	0.0031	0.0011	0.0132	0.014	0.1354	0.0261	0.1133	0.0477	0.002
8	rs2254768	3546866	1.04	0.0702833737600549	1.13	0.0699995683306186	0.099476971857491	0.0452716521460771	0.0056	0.0058	0.0932	0.0136	0.05	0.0199	0.0145	0.0304	0.0012	0.0275	0.0392	0.1504	0.0019	0.0396	0.1128	0.0154	0.019	0.0031	0.0011	0.0132	0.014	0.1354	0.0261	0.1133	0.0477	0.002
8	rs2101116	3547954	1.04	0.0702833737600549	1.13	0.0699995683306186	0.105918331826977	0.0464451025274072	0.0056	0.0058	0.0931	0.0135	0.05	0.02	0.0145	0.0305	0.0012	0.0275	0.0392	0.1503	0.0019	0.0397	0.1127	0.0153	0.019	0.0031	0.0011	0.0133	0.014	0.1355	0.0261	0.1131	0.0478	0.002
8	rs75548822	3551805	1.05	0.0578850268271129	1.12	0.083651866997597	0.134197334889055	0.0508398538774905	0.0056	0.0059	0.0931	0.0135	0.0502	0.0201	0.0144	0.0308	0.0012	0.0278	0.0393	0.1506	0.0018	0.0397	0.1121	0.0154	0.019	0.0032	0.0011	0.0132	0.014	0.1351	0.0258	0.1129	0.0476	0.002
8	rs118173931	3553014	1.05	0.0578850268271129	1.13	0.0699995683306186	0.137993357390402	0.049375805486924	0.0056	0.006	0.0931	0.0136	0.0503	0.0201	0.0144	0.0309	0.0012	0.0279	0.0393	0.1507	0.0017	0.0397	0.1118	0.0155	0.019	0.0033	0.0011	0.0132	0.014	0.135	0.0257	0.1129	0.0476	0.002
8	rs117130055	3553148	1.05	0.0578850268271129	1.13	0.0699995683306186	0.138213092686428	0.0501665127270502	0.0056	0.006	0.0931	0.0136	0.0503	0.0201	0.0144	0.0309	0.0012	0.0279	0.0393	0.1507	0.0017	0.0397	0.1118	0.0155	0.019	0.0033	0.0011	0.0132	0.014	0.135	0.0257	0.1129	0.0476	0.002
8	rs2623592	3554242	1.05	0.0578850268271129	1.13	0.0699995683306186	0.140961591984834	0.0564946124290138	0.0057	0.006	0.0931	0.0137	0.0504	0.0201	0.0144	0.0309	0.0011	0.028	0.0393	0.1508	0.0017	0.0397	0.1116	0.0155	0.019	0.0033	0.0011	0.0132	0.0141	0.1348	0.0256	0.1128	0.0476	0.002
8	rs17398197	3555013	1.05	0.0578850268271129	1.14	0.0581452072437857	0.142811937077549	0.0508398538774905	0.0057	0.0061	0.0931	0.0137	0.0504	0.0201	0.0144	0.0309	0.0012	0.0281	0.0393	0.1508	0.0017	0.0397	0.1115	0.0155	0.019	0.0034	0.0011	0.0132	0.0141	0.1347	0.0255	0.1128	0.0476	0.002
8	rs17066956	3555657	1.05	0.0578850268271129	1.14	0.0581452072437857	0.140898044088533	0.0479305133119256	0.0057	0.0061	0.0931	0.0137	0.0504	0.0202	0.0144	0.031	0.0012	0.0282	0.0393	0.1509	0.0017	0.0397	0.1114	0.0156	0.019	0.0034	0.0011	0.0132	0.0141	0.1346	0.0255	0.1127	0.0476	0.002
8	rs73658208	3555947	1.05	0.0578850268271129	1.14	0.0581452072437857	0.146848797919827	0.0542649254622272	0.0057	0.0061	0.093	0.0138	0.0504	0.0203	0.0145	0.031	0.0012	0.0282	0.0393	0.1509	0.0017	0.0397	0.1114	0.0156	0.019	0.0034	0.0011	0.0132	0.0141	0.1346	0.0255	0.1126	0.0476	0.002
8	rs2624105	3558444	1.05	0.0578850268271129	1.14	0.0581452072437857	0.163910978893478	0.0629408148667153	0.0056	0.006	0.0931	0.0139	0.0504	0.0203	0.0145	0.031	0.0012	0.0282	0.0393	0.151	0.0017	0.0397	0.1112	0.0156	0.019	0.0034	0.0011	0.0132	0.0141	0.1345	0.0254	0.1125	0.0475	0.002
8	rs73185326	3562253	1.05	0.0578850268271129	1.15	0.047929882429645	0.163182288510134	0.0579807906303322	0.0057	0.006	0.0931	0.0139	0.0504	0.0204	0.0145	0.0311	0.0012	0.0283	0.0393	0.151	0.0017	0.0397	0.1112	0.0155	0.019	0.0034	0.0011	0.0132	0.0142	0.1344	0.0253	0.1124	0.0475	0.002
8	rs75249163	3562897	1.05	0.0578850268271129	1.14	0.0581452072437857	0.163355613796788	0.055789691174824	0.0057	0.006	0.093	0.0139	0.0504	0.0204	0.0145	0.0311	0.0012	0.0283	0.0393	0.151	0.0017	0.0397	0.1112	0.0155	0.019	0.0034	0.0011	0.0132	0.0142	0.1344	0.0253	0.1124	0.0475	0.002
8	rs73185339	3564214	1.05	0.0578850268271129	1.14	0.0581452072437857	0.166458837370845	0.0619350029534226	0.0057	0.006	0.093	0.0139	0.0504	0.0204	0.0146	0.0311	0.0012	0.0283	0.0393	0.151	0.0017	0.0397	0.1112	0.0155	0.019	0.0034	0.0011	0.0132	0.0142	0.1344	0.0253	0.1124	0.0475	0.002
8	rs4875777	3569431	1.05	0.0578850268271129	1.14	0.0581452072437857	0.181453792813648	0.0824828111152438	0.0057	0.006	0.0929	0.014	0.0504	0.0205	0.0146	0.0311	0.0012	0.0283	0.0393	0.151	0.0017	0.0397	0.1111	0.0155	0.019	0.0034	0.0011	0.0132	0.0142	0.1343	0.0252	0.1122	0.0475	0.002
8	rs76812823	3570845	1.05	0.0578850268271129	1.14	0.0581452072437857	0.183079767426147	0.0794214207750481	0.0057	0.006	0.0929	0.014	0.0504	0.0205	0.0147	0.0311	0.0012	0.0284	0.0394	0.1511	0.0017	0.0398	0.1111	0.0155	0.019	0.0034	0.0011	0.0132	0.0143	0.1342	0.0251	0.1121	0.0475	0.002
8	rs2623571	3572809	1.05	0.0578850268271129	1.14	0.0581452072437857	0.192820223615556	0.0966266183273808	0.0057	0.0059	0.0927	0.0142	0.0504	0.0208	0.0149	0.0313	0.0012	0.0286	0.0395	0.1511	0.0016	0.0398	0.1108	0.0155	0.0191	0.0033	0.0011	0.0131	0.0144	0.1339	0.025	0.1118	0.0474	0.002
8	rs2720793	3573467	1.06	0.0472756964826134	1.14	0.0581452072437857	0.198865603318457	0.117109623517127	0.0058	0.0059	0.0925	0.0142	0.0504	0.021	0.0152	0.0313	0.0012	0.0286	0.0395	0.151	0.0016	0.0398	0.1105	0.0156	0.0191	0.0033	0.0011	0.0131	0.0146	0.1338	0.0249	0.1116	0.0475	0.0021
8	rs13269406	3573570	1.06	0.0472756964826134	1.14	0.0581452072437857	0.196041465827433	0.119883745808456	0.0058	0.0059	0.0926	0.0142	0.0504	0.021	0.0152	0.0313	0.0012	0.0286	0.0395	0.151	0.0016	0.0398	0.1105	0.0156	0.0191	0.0033	0.0011	0.0131	0.0146	0.1337	0.0249	0.1115	0.0475	0.0021
8	rs73187206	3575452	1.07	0.0382760853635132	1.14	0.0581452072437857	0.182007163434318	0.204399081077955	0.0058	0.0058	0.0919	0.0147	0.0499	0.0216	0.0162	0.031	0.0014	0.0291	0.0396	0.1503	0.0017	0.0397	0.1093	0.0163	0.0187	0.0039	0.0011	0.0131	0.0152	0.1328	0.0251	0.1106	0.0479	0.0022
8	rs4875785	3577740	1.08	0.0307113420574436	1.14	0.0581452072437857	0.111561875756422	0.177155416492405	0.0062	0.0058	0.0901	0.0158	0.0489	0.0218	0.0176	0.0312	0.0016	0.0302	0.0401	0.1484	0.0018	0.0395	0.1094	0.0177	0.0186	0.0046	0.0012	0.0131	0.0158	0.1313	0.0251	0.108	0.0485	0.0024
8	rs74838425	3579316	1.08	0.0307113420574436	1.14	0.0581452072437857	0.12877287149879	0.176654286745598	0.0063	0.0059	0.0895	0.016	0.0486	0.0218	0.0177	0.0312	0.0016	0.0304	0.0401	0.1478	0.0018	0.0394	0.1097	0.018	0.0187	0.0047	0.0012	0.0131	0.0159	0.1315	0.0251	0.1073	0.0489	0.0025
8	rs7837801	3580029	1.08	0.0307113420574436	1.14	0.0581452072437857	0.123894471915493	0.162241167983665	0.0063	0.0059	0.0894	0.016	0.0486	0.0218	0.0177	0.0312	0.0016	0.0305	0.0401	0.1478	0.0018	0.0394	0.1098	0.018	0.0187	0.0047	0.0012	0.0131	0.0159	0.1316	0.0251	0.1073	0.0489	0.0025
8	rs13278122	3580144	1.08	0.0307113420574436	1.14	0.0581452072437857	0.124247552244322	0.160978777219812	0.0063	0.0059	0.0894	0.016	0.0486	0.0218	0.0177	0.0312	0.0016	0.0305	0.0401	0.1478	0.0018	0.0394	0.1098	0.018	0.0187	0.0048	0.0012	0.0131	0.0159	0.1316	0.0251	0.1073	0.0489	0.0025
8	rs13280137	3581084	1.08	0.0307113420574436	1.15	0.047929882429645	0.131011576462426	0.159140027848149	0.0063	0.006	0.0893	0.0161	0.0486	0.0218	0.0177	0.0311	0.0016	0.0305	0.0401	0.1479	0.0019	0.0394	0.1097	0.0179	0.0187	0.0048	0.0012	0.0131	0.0159	0.1316	0.0251	0.1072	0.0488	0.0026
8	rs1481719	3582840	1.08	0.0307113420574436	1.15	0.047929882429645	0.121759730714265	0.150248902051646	0.0064	0.006	0.0893	0.0159	0.0485	0.0217	0.018	0.0311	0.0016	0.0308	0.0402	0.1475	0.0019	0.0393	0.1098	0.0179	0.0184	0.0048	0.0011	0.0131	0.0167	0.1317	0.025	0.1069	0.0489	0.0025
8	rs78209547	3584252	1.08	0.0307113420574436	1.15	0.047929882429645	0.127542548363191	0.142655642474505	0.0065	0.006	0.0891	0.0161	0.0485	0.0217	0.0181	0.0311	0.0016	0.0309	0.0402	0.1474	0.0019	0.0392	0.1099	0.0179	0.0185	0.0048	0.0011	0.0131	0.0167	0.1318	0.0247	0.1066	0.049	0.0025
8	rs76698993	3584800	1.08	0.0307113420574436	1.15	0.047929882429645	0.125903346897002	0.179265510456408	0.0065	0.006	0.0891	0.0161	0.0485	0.0217	0.0182	0.0311	0.0016	0.0309	0.0402	0.1473	0.0019	0.0392	0.1099	0.018	0.0185	0.0048	0.0011	0.0132	0.0167	0.1317	0.0247	0.1066	0.0489	0.0025
8	rs117892183	3585137	1.08	0.0307113420574436	1.15	0.047929882429645	0.112390827153306	0.186156916101029	0.0065	0.006	0.089	0.0161	0.0484	0.0217	0.0183	0.031	0.0016	0.031	0.0403	0.1471	0.0019	0.0391	0.1099	0.018	0.0186	0.0047	0.0011	0.0133	0.0167	0.1317	0.0248	0.1066	0.049	0.0025
8	rs67511167	3585450	1.08	0.0307113420574436	1.15	0.047929882429645	0.0645431437415535	0.115388302334708	0.0066	0.0059	0.0887	0.0164	0.0479	0.0217	0.0186	0.0309	0.0017	0.0311	0.0405	0.1466	0.0019	0.0388	0.1101	0.0182	0.0188	0.0046	0.0011	0.0137	0.0168	0.1317	0.025	0.106	0.049	0.0025
8	rs2623746	3586061	1.08	0.0307113420574436	1.15	0.047929882429645	0.0761973980915549	0.0878941639881679	0.0067	0.0058	0.0881	0.0166	0.0466	0.0221	0.02	0.0306	0.0017	0.0311	0.0405	0.1444	0.002	0.038	0.1116	0.019	0.0189	0.005	0.0011	0.0141	0.0166	0.1321	0.0253	0.1044	0.0503	0.0023
8	rs2623744	3586120	1.08	0.0307113420574436	1.15	0.047929882429645	0.0875340633032694	0.0955870358356345	0.0067	0.0058	0.088	0.0167	0.0464	0.0222	0.0201	0.0305	0.0017	0.0312	0.0405	0.144	0.0021	0.038	0.1115	0.0191	0.0189	0.0051	0.0011	0.0141	0.0167	0.1322	0.0254	0.104	0.0505	0.0023
8	rs73187231	3586208	1.08	0.0307113420574436	1.15	0.047929882429645	0.118128225712375	0.103696486231095	0.0068	0.0058	0.0878	0.0167	0.0464	0.0221	0.0201	0.0305	0.0017	0.0313	0.0405	0.1435	0.0021	0.0381	0.1114	0.019	0.019	0.0053	0.0011	0.0141	0.0167	0.1326	0.0255	0.1037	0.0507	0.0023
8	rs1383950	3587622	1.09	0.0244129772860817	1.15	0.047929882429645	0.29557013782868	0.0086716370030195	0.007	0.0057	0.0866	0.0167	0.0443	0.022	0.0208	0.0303	0.0018	0.0313	0.0406	0.1421	0.0026	0.0359	0.1143	0.0185	0.0193	0.0061	0.0014	0.0144	0.0172	0.1333	0.0256	0.1031	0.0519	0.0021
8	rs73187239	3588605	1.09	0.0244129772860817	1.15	0.047929882429645	0.357615371286158	0.00534277386279771	0.007	0.0056	0.0868	0.0168	0.0441	0.0218	0.0209	0.0302	0.0017	0.0314	0.0407	0.1419	0.0026	0.0355	0.1147	0.0184	0.0194	0.0063	0.0014	0.0144	0.0173	0.1335	0.0256	0.103	0.0521	0.002
8	rs10503215	3589016	1.09	0.0244129772860817	1.15	0.047929882429645	0.549718185849364	0.00623306115034961	0.007	0.0056	0.0866	0.0168	0.044	0.0218	0.0207	0.0303	0.0017	0.0314	0.0407	0.1417	0.0027	0.0354	0.1148	0.0184	0.0194	0.0067	0.0014	0.0145	0.0173	0.1335	0.0255	0.1031	0.0521	0.002
8	rs73187242	3589415	1.08	0.0307113420574436	1.15	0.047929882429645	0.618782059015198	0.00492488694129684	0.007	0.0056	0.0865	0.0169	0.0437	0.0219	0.0207	0.0302	0.0017	0.0315	0.0407	0.1416	0.0027	0.0353	0.115	0.0185	0.0194	0.0068	0.0015	0.0145	0.0174	0.1334	0.0254	0.1031	0.052	0.0019
8	rs4364652	3590543	1.08	0.0307113420574436	1.15	0.047929882429645	0.747292521366231	0.00292750432284978	0.007	0.0056	0.0863	0.017	0.0435	0.0218	0.0207	0.0302	0.0017	0.0317	0.0406	0.141	0.0027	0.0351	0.1155	0.0185	0.0195	0.007	0.0015	0.0146	0.0175	0.1338	0.0252	0.1028	0.0521	0.0019
8	rs1994048	3592380	1.08	0.0307113420574436	1.15	0.047929882429645	0.757182717647364	0.00174489209216735	0.007	0.0056	0.0863	0.017	0.0434	0.0218	0.0208	0.0302	0.0017	0.0318	0.0406	0.141	0.0027	0.035	0.1156	0.0185	0.0195	0.007	0.0015	0.0147	0.0175	0.1339	0.0252	0.1027	0.0521	0.0019
8	rs17326950	3592750	1.08	0.0307113420574436	1.15	0.047929882429645	0.782311213501731	0.0016258116047978	0.007	0.0056	0.0864	0.017	0.0434	0.0218	0.0208	0.0302	0.0016	0.0318	0.0406	0.141	0.0027	0.035	0.1156	0.0185	0.0196	0.0071	0.0015	0.0147	0.0175	0.134	0.0252	0.1027	0.0521	0.0019
8	rs73187261	3595125	1.08	0.0307113420574436	1.16	0.0391967480014609	0.838010163060877	0.00191486845099023	0.007	0.0055	0.0865	0.017	0.0433	0.0218	0.0208	0.0302	0.0016	0.0319	0.0405	0.1408	0.0027	0.035	0.1157	0.0184	0.0197	0.0071	0.0015	0.0146	0.0175	0.134	0.0252	0.1027	0.0522	0.0019
8	rs80191099	3596364	1.08	0.0307113420574436	1.16	0.0391967480014609	0.868454847271621	0.00150124297017339	0.0071	0.0055	0.0864	0.017	0.0433	0.0218	0.0207	0.0302	0.0016	0.0319	0.0406	0.1409	0.0027	0.0349	0.1157	0.0183	0.0197	0.0071	0.0015	0.0146	0.0175	0.1341	0.0251	0.1027	0.0522	0.0019
8	rs115025706	3602244	1.08	0.0307113420574436	1.16	0.0391967480014609	1.05131715101452	0.00114306343409057	0.0071	0.0055	0.0863	0.017	0.0432	0.0217	0.0207	0.0302	0.0016	0.0321	0.0405	0.1411	0.0027	0.0346	0.1158	0.0181	0.0197	0.0073	0.0015	0.0146	0.0176	0.1344	0.025	0.1027	0.0521	0.002
8	rs2720849	3607215	1.08	0.0307113420574436	1.16	0.0391967480014609	1.15741417874623	0.00071315962919647	0.0072	0.0054	0.0862	0.017	0.0431	0.0217	0.0206	0.0301	0.0016	0.0322	0.0405	0.1413	0.0027	0.0343	0.116	0.018	0.0197	0.0074	0.0015	0.0145	0.0176	0.1345	0.0249	0.1026	0.0521	0.002
8	rs62481008	3608668	1.08	0.0307113420574436	1.16	0.0391967480014609	1.20705495322513	0.000719840729387122	0.0072	0.0054	0.0862	0.017	0.0431	0.0217	0.0206	0.0302	0.0016	0.0322	0.0404	0.1415	0.0027	0.0342	0.116	0.018	0.0197	0.0075	0.0015	0.0145	0.0176	0.1346	0.0249	0.1026	0.0521	0.002
8	rs2062071	3612862	1.08	0.0307113420574436	1.16	0.0391967480014609	1.35078610261422	0.00041856945675622	0.0073	0.0054	0.0861	0.017	0.043	0.0215	0.0205	0.0304	0.0017	0.0323	0.0402	0.1416	0.0028	0.034	0.1161	0.0179	0.0198	0.0077	0.0015	0.0144	0.0176	0.1347	0.0248	0.1027	0.052	0.0021
8	rs7844181	3613476	1.08	0.0307113420574436	1.16	0.0391967480014609	1.39431025197131	0.000301986504358863	0.0073	0.0054	0.086	0.017	0.0429	0.0215	0.0205	0.0304	0.0017	0.0323	0.0402	0.1417	0.0028	0.0339	0.1162	0.0179	0.0198	0.0077	0.0015	0.0144	0.0176	0.1347	0.0248	0.1027	0.052	0.0021
8	rs28548101	3614849	1.08	0.0307113420574436	1.17	0.0317925650317571	1.51994745958298	0.000270473313691228	0.0073	0.0054	0.0859	0.017	0.0429	0.0215	0.0205	0.0303	0.0017	0.0323	0.0402	0.1416	0.0028	0.034	0.1163	0.0178	0.0198	0.0079	0.0015	0.0143	0.0175	0.1345	0.0248	0.1029	0.052	0.0021
8	rs79867058	3617101	1.08	0.0307113420574436	1.17	0.0317925650317571	1.583573834941	0.000282055065307811	0.0073	0.0054	0.0858	0.017	0.0427	0.0215	0.0205	0.0303	0.0017	0.0323	0.0403	0.1416	0.0028	0.0341	0.1165	0.0178	0.0199	0.008	0.0015	0.0143	0.0174	0.1345	0.0248	0.1029	0.052	0.0022
8	rs7826540	3618117	1.08	0.0307113420574436	1.19	0.0203852747306207	1.63972735872757	0.000270473313691228	0.0074	0.0054	0.0859	0.017	0.0427	0.0215	0.0205	0.0302	0.0018	0.0323	0.0403	0.1414	0.0028	0.0341	0.1165	0.0178	0.02	0.008	0.0015	0.0143	0.0173	0.1345	0.0249	0.103	0.052	0.0022
8	rs115062239	3620466	1.08	0.0307113420574436	1.16	0.0391967480014609	1.70350376037789	0.00028993304918209	0.0074	0.0054	0.0858	0.017	0.0427	0.0215	0.0205	0.0302	0.0018	0.0323	0.0403	0.1413	0.0028	0.034	0.1166	0.0178	0.02	0.0081	0.0016	0.0142	0.0172	0.1344	0.0249	0.103	0.052	0.0022
8	rs78765205	3621819	1.08	0.0307113420574436	1.15	0.047929882429645	1.80520567746397	0.000306067631608093	0.0074	0.0054	0.0857	0.017	0.0426	0.0215	0.0205	0.0302	0.0018	0.0323	0.0403	0.1412	0.0028	0.034	0.1167	0.0177	0.02	0.0082	0.0016	0.0142	0.0171	0.1344	0.0251	0.1031	0.052	0.0022
8	rs61296875	3625159	1.08	0.0307113420574436	1.15	0.047929882429645	2.36021602000351	0.00115179030942708	0.0076	0.0055	0.0853	0.0171	0.0425	0.0214	0.0205	0.03	0.0019	0.0323	0.0404	0.1408	0.003	0.0337	0.1174	0.0175	0.0202	0.0088	0.0018	0.014	0.0164	0.1343	0.0251	0.1033	0.052	0.0025
8	rs35445361	3628434	1.07	0.0382760853635132	1.15	0.047929882429645	2.96012317409991	0.00546550598252324	0.0077	0.0053	0.0851	0.0171	0.0422	0.0213	0.0209	0.0292	0.002	0.0322	0.0403	0.1402	0.0032	0.0328	0.1187	0.017	0.0205	0.0092	0.002	0.0137	0.0163	0.1348	0.0254	0.1036	0.0517	0.0027
8	rs62479699	3628459	1.07	0.0382760853635132	1.15	0.047929882429645	2.9651469305917	0.00552742830914574	0.0077	0.0053	0.0851	0.017	0.0422	0.0213	0.0209	0.0292	0.002	0.0322	0.0403	0.1402	0.0032	0.0328	0.1189	0.017	0.0205	0.0092	0.002	0.0137	0.0163	0.1347	0.0254	0.1036	0.0517	0.0027
8	rs76567431	3629299	1.07	0.0382760853635132	1.15	0.047929882429645	3.04789020560762	0.00618901724744817	0.0078	0.0053	0.0852	0.017	0.0422	0.0212	0.0208	0.0293	0.002	0.0322	0.0404	0.1402	0.0033	0.0328	0.119	0.017	0.0205	0.0093	0.002	0.0137	0.0163	0.1347	0.0254	0.1036	0.0516	0.0027
8	rs1982697	3632042	1.07	0.0382760853635132	1.15	0.047929882429645	3.40815398658939	0.00901599507375519	0.0078	0.0053	0.0855	0.0169	0.0421	0.021	0.0206	0.0292	0.002	0.0321	0.0411	0.1396	0.0034	0.0325	0.1195	0.0169	0.0206	0.0095	0.0021	0.0137	0.0163	0.1343	0.0251	0.1036	0.0516	0.0028
8	rs2720761	3632851	1.07	0.0382760853635132	1.15	0.047929882429645	3.44717197213091	0.00864543521770959	0.0079	0.0053	0.0855	0.0168	0.0422	0.021	0.0205	0.0292	0.002	0.032	0.0411	0.1396	0.0034	0.0325	0.1195	0.0168	0.0206	0.0095	0.0022	0.0137	0.0163	0.1341	0.0252	0.1036	0.0517	0.0029
8	rs1481712	3636567	1.07	0.0382760853635132	1.15	0.047929882429645	3.43223105011063	0.010841548984753	0.008	0.0053	0.0857	0.0168	0.0423	0.0208	0.0204	0.0293	0.002	0.0319	0.0411	0.1394	0.0035	0.0325	0.1198	0.0166	0.0206	0.0095	0.0023	0.0138	0.0164	0.1338	0.0254	0.1037	0.0518	0.0028
8	rs77817041	3637563	1.07	0.0382760853635132	1.15	0.047929882429645	3.48447130335619	0.00828292312282887	0.008	0.0053	0.0857	0.0167	0.0423	0.0208	0.0204	0.0293	0.002	0.0319	0.041	0.1393	0.0035	0.0325	0.1198	0.0166	0.0206	0.0096	0.0023	0.0138	0.0164	0.1337	0.0254	0.1037	0.0518	0.0028
8	rs34621593	3642691	1.07	0.0382760853635132	1.15	0.047929882429645	3.77802751294496	0.0132264445026222	0.0083	0.0052	0.0858	0.0167	0.0427	0.0204	0.0202	0.0293	0.0022	0.0318	0.041	0.1381	0.0037	0.0326	0.1203	0.0163	0.0208	0.0098	0.0026	0.014	0.0167	0.1331	0.0255	0.1034	0.0518	0.0027
8	rs76026475	3643046	1.07	0.0382760853635132	1.15	0.047929882429645	3.85866195476453	0.0168252886230051	0.0083	0.0052	0.0858	0.0167	0.0428	0.0203	0.0202	0.0293	0.0022	0.0318	0.0409	0.138	0.0037	0.0326	0.1204	0.0163	0.0208	0.0099	0.0027	0.014	0.0167	0.1331	0.0255	0.1034	0.0517	0.0027
8	rs2720890	3643487	1.06	0.0472756964826134	1.14	0.0581452072437857	4.653893326729	0.035738633523189	0.0087	0.0051	0.0851	0.0163	0.0422	0.0194	0.0198	0.0291	0.0023	0.0322	0.0409	0.1371	0.0037	0.0329	0.1211	0.0156	0.0207	0.0103	0.0029	0.0142	0.0172	0.1332	0.0264	0.1033	0.0525	0.0029
8	rs6990953	3643643	1.06	0.0472756964826134	1.14	0.0581452072437857	4.57828503746688	0.0430218046720096	0.0088	0.0052	0.0858	0.0159	0.0419	0.0189	0.0194	0.029	0.0024	0.0323	0.0404	0.1377	0.0037	0.0329	0.1216	0.0152	0.0206	0.0103	0.0029	0.0142	0.0172	0.133	0.0266	0.104	0.0525	0.0031
8	rs12716599	3643728	1.06	0.0472756964826134	1.14	0.0581452072437857	4.5260783551032	0.0416627261370091	0.0088	0.0052	0.0863	0.0157	0.0417	0.0186	0.0191	0.0289	0.0024	0.0324	0.0402	0.1381	0.0036	0.0331	0.1219	0.015	0.0205	0.0103	0.0028	0.0142	0.0171	0.1329	0.0267	0.1041	0.0525	0.0032
8	rs62479707	3643751	1.07	0.0382760853635132	1.14	0.0581452072437857	4.48132863080319	0.0414942138465787	0.0088	0.0051	0.0863	0.0158	0.0417	0.0185	0.0191	0.0289	0.0024	0.0324	0.0402	0.1381	0.0036	0.0332	0.122	0.0149	0.0205	0.0103	0.0028	0.0142	0.017	0.1329	0.0267	0.1043	0.0525	0.0032
8	rs6991288	3643872	1.07	0.0382760853635132	1.14	0.0581452072437857	4.23335145165689	0.044458155480837	0.0088	0.005	0.0863	0.016	0.0416	0.018	0.0188	0.0289	0.0024	0.0324	0.04	0.1376	0.0036	0.0335	0.1233	0.0147	0.0204	0.0102	0.0028	0.0142	0.0165	0.1323	0.0268	0.1054	0.0525	0.0032
8	rs2623669	3645747	1.07	0.0382760853635132	1.14	0.0581452072437857	3.66700550275818	0.0543280933786808	0.0089	0.0049	0.0864	0.0158	0.0417	0.017	0.0181	0.0293	0.0024	0.0324	0.0397	0.1376	0.0038	0.0336	0.1257	0.0141	0.0202	0.0098	0.0028	0.0143	0.0163	0.1312	0.0271	0.1061	0.0527	0.0035
8	rs17327523	3646143	1.07	0.0382760853635132	1.14	0.0581452072437857	3.63662863197845	0.0434218664604836	0.0089	0.0049	0.0863	0.0158	0.0418	0.017	0.018	0.0293	0.0024	0.0324	0.0398	0.1375	0.0038	0.0337	0.1257	0.0141	0.0201	0.0098	0.0028	0.0143	0.0163	0.1312	0.0271	0.1062	0.0527	0.0035
8	rs74617895	3646688	1.07	0.0382760853635132	1.13	0.0699995683306186	3.60459460487962	0.0386221989422555	0.0089	0.0049	0.0863	0.0158	0.0418	0.017	0.018	0.0293	0.0024	0.0324	0.0398	0.1374	0.0038	0.0337	0.1257	0.0141	0.0201	0.0098	0.0028	0.0144	0.0163	0.1312	0.0271	0.1062	0.0527	0.0034
8	rs2623683	3650583	1.07	0.0382760853635132	1.13	0.0699995683306186	3.43301696494663	0.0442846865317722	0.0091	0.0048	0.0863	0.0157	0.0418	0.0168	0.0179	0.0294	0.0024	0.0324	0.0399	0.1373	0.0038	0.0339	0.1258	0.014	0.02	0.0097	0.0028	0.0145	0.0162	0.131	0.0272	0.1062	0.053	0.0034
8	rs76225340	3654985	1.07	0.0382760853635132	1.13	0.0699995683306186	3.21044846168554	0.0530707769912157	0.0092	0.0048	0.0865	0.0153	0.0418	0.0165	0.0176	0.0294	0.0025	0.0324	0.04	0.1374	0.004	0.0342	0.1257	0.0141	0.0199	0.0096	0.0028	0.0147	0.0161	0.1309	0.0273	0.1059	0.0533	0.0035
8	rs74402157	3655967	1.07	0.0382760853635132	1.13	0.0699995683306186	3.19182513582826	0.0540756121789229	0.0093	0.0048	0.0865	0.0153	0.0418	0.0165	0.0176	0.0294	0.0025	0.0324	0.04	0.1374	0.004	0.0342	0.1256	0.0141	0.0199	0.0096	0.0028	0.0147	0.016	0.1309	0.0273	0.1059	0.0533	0.0035
8	rs4875788	3657036	1.07	0.0382760853635132	1.13	0.0699995683306186	3.17605168107095	0.0627391045652538	0.0093	0.0048	0.0865	0.0153	0.0418	0.0165	0.0176	0.0294	0.0025	0.0324	0.04	0.1374	0.004	0.0342	0.1256	0.0142	0.0199	0.0096	0.0028	0.0147	0.016	0.1309	0.0273	0.1059	0.0533	0.0035
8	rs112883381	3657643	1.07	0.0382760853635132	1.13	0.0699995683306186	3.16721294376705	0.0624705832802539	0.0094	0.0049	0.0865	0.0152	0.0419	0.0164	0.0176	0.0294	0.0025	0.0324	0.04	0.1374	0.004	0.0342	0.1256	0.0141	0.0198	0.0096	0.0029	0.0147	0.016	0.1309	0.0274	0.1058	0.0533	0.0035
8	rs73172232	3661381	1.07	0.0382760853635132	1.13	0.0699995683306186	3.14725573559528	0.0640889964898821	0.0094	0.0049	0.0865	0.0152	0.0419	0.0163	0.0175	0.0294	0.0025	0.0324	0.04	0.1375	0.004	0.0342	0.1257	0.0141	0.0198	0.0095	0.0029	0.0148	0.016	0.131	0.0274	0.1058	0.0534	0.0035
8	rs74921500	3663303	1.07	0.0382760853635132	1.13	0.0699995683306186	3.12682444466341	0.0618681926941815	0.0094	0.0049	0.0865	0.0152	0.0419	0.0163	0.0175	0.0294	0.0025	0.0324	0.04	0.1375	0.004	0.0342	0.1257	0.0141	0.0197	0.0095	0.0029	0.0148	0.016	0.131	0.0274	0.1058	0.0534	0.0035
8	rs117177345	3665476	1.07	0.0382760853635132	1.13	0.0699995683306186	2.93228683047698	0.0616679452004823	0.0094	0.0049	0.0867	0.0149	0.0418	0.0159	0.0172	0.0293	0.0025	0.0325	0.0401	0.1377	0.0041	0.0343	0.126	0.014	0.0194	0.0095	0.0029	0.0149	0.016	0.1312	0.0274	0.1057	0.0534	0.0035
8	rs1871816	3666456	1.07	0.0382760853635132	1.14	0.0581452072437857	2.85073518857911	0.0661364665177148	0.0094	0.0049	0.0868	0.0148	0.0418	0.0157	0.017	0.0294	0.0025	0.0325	0.04	0.1378	0.0041	0.0343	0.1262	0.0139	0.0193	0.0094	0.0029	0.015	0.016	0.1313	0.0274	0.1057	0.0534	0.0035
8	rs118152063	3667733	1.07	0.0382760853635132	1.13	0.0699995683306186	2.81924674596264	0.0677244383514736	0.0095	0.0049	0.0869	0.0148	0.0417	0.0157	0.017	0.0294	0.0026	0.0325	0.04	0.1378	0.0042	0.0343	0.1262	0.0139	0.0192	0.0094	0.0029	0.015	0.016	0.1314	0.0275	0.1057	0.0534	0.0035
8	rs12679566	3673319	1.07	0.0382760853635132	1.13	0.0699995683306186	2.57780119015313	0.0875085750450613	0.0097	0.0049	0.0875	0.0149	0.0415	0.0156	0.017	0.0292	0.0028	0.0324	0.0398	0.1377	0.0044	0.0342	0.1263	0.0136	0.019	0.0093	0.0029	0.0152	0.0158	0.1312	0.0276	0.1054	0.0539	0.0035
8	rs112864353	3673725	1.07	0.0382760853635132	1.13	0.0699995683306186	2.55746942258317	0.0844483802963628	0.0096	0.0049	0.0875	0.0149	0.0414	0.0156	0.0171	0.0292	0.0028	0.0324	0.0397	0.1377	0.0045	0.0343	0.1262	0.0135	0.019	0.0093	0.0029	0.0152	0.0158	0.1312	0.0276	0.1054	0.0539	0.0035
8	rs2929493	3673975	1.07	0.0382760853635132	1.13	0.0699995683306186	2.52173950480699	0.0860495335234299	0.0097	0.0049	0.0875	0.0149	0.0415	0.0157	0.0171	0.0292	0.0028	0.0324	0.0397	0.1377	0.0045	0.0343	0.1261	0.0135	0.0189	0.0093	0.0029	0.0152	0.0158	0.131	0.0277	0.1053	0.054	0.0035
8	rs17067630	3674445	1.07	0.0382760853635132	1.13	0.0699995683306186	2.50524626877328	0.0947108498544757	0.0097	0.0049	0.0872	0.015	0.0415	0.0156	0.0171	0.0292	0.0029	0.0325	0.0395	0.1376	0.0046	0.0345	0.1256	0.0134	0.0188	0.0094	0.0029	0.0155	0.016	0.1307	0.0279	0.1055	0.0541	0.0035
8	rs2623635	3675518	1.07	0.0382760853635132	1.13	0.0699995683306186	2.30790496588297	0.109777077185642	0.0097	0.0048	0.0872	0.015	0.0416	0.0154	0.017	0.0292	0.0032	0.0326	0.0393	0.1372	0.0047	0.0351	0.1253	0.0133	0.0186	0.0093	0.0028	0.0159	0.0162	0.1304	0.0282	0.1056	0.0541	0.0036
8	rs17063168	3677594	1.07	0.0382760853635132	1.13	0.0699995683306186	2.14347412951128	0.122243402239021	0.0098	0.0048	0.0873	0.0149	0.0416	0.0153	0.0169	0.0292	0.0032	0.0324	0.039	0.1371	0.0048	0.0352	0.1253	0.0134	0.0184	0.0092	0.0028	0.0161	0.0163	0.1305	0.0283	0.1054	0.0543	0.0037
8	rs73172259	3680947	1.07	0.0382760853635132	1.13	0.0699995683306186	1.90947328220765	0.128977362941477	0.0098	0.0048	0.0874	0.015	0.0417	0.0155	0.0169	0.0292	0.0033	0.0323	0.0388	0.137	0.0049	0.0352	0.1251	0.0135	0.0183	0.0091	0.0028	0.0162	0.0162	0.1304	0.0283	0.1053	0.0544	0.0038
8	rs62479937	3680978	1.07	0.0382760853635132	1.13	0.0699995683306186	1.9140661076305	0.12648076842974	0.0098	0.0048	0.0874	0.0149	0.0417	0.0155	0.0169	0.0292	0.0033	0.0323	0.0388	0.137	0.0049	0.0352	0.1251	0.0135	0.0183	0.0091	0.0028	0.0162	0.0162	0.1303	0.0283	0.1054	0.0544	0.0037
8	rs13277281	3682681	1.07	0.0382760853635132	1.13	0.0699995683306186	1.84081778866156	0.128887886765328	0.0099	0.0048	0.0874	0.015	0.0417	0.0155	0.0169	0.0292	0.0033	0.0322	0.0388	0.137	0.0049	0.0352	0.1253	0.0135	0.0183	0.009	0.0028	0.0163	0.0162	0.1303	0.0283	0.1051	0.0544	0.0038
8	rs4270991	3686944	1.07	0.0382760853635132	1.13	0.0699995683306186	1.71802671785805	0.131041660402904	0.01	0.0048	0.0875	0.0151	0.0418	0.0156	0.0169	0.0292	0.0034	0.0321	0.0387	0.1369	0.0049	0.0352	0.1252	0.0137	0.0182	0.009	0.0029	0.0163	0.0161	0.1302	0.0282	0.1049	0.0546	0.0038
8	rs2975375	3687812	1.07	0.0382760853635132	1.13	0.0699995683306186	1.6705164805143	0.137215233806753	0.0101	0.0048	0.0876	0.015	0.0418	0.0155	0.0168	0.0292	0.0034	0.0321	0.0387	0.1367	0.0049	0.0354	0.1252	0.0139	0.0181	0.009	0.0029	0.0163	0.0161	0.13	0.0282	0.105	0.0546	0.0038
8	rs34520607	3688608	1.07	0.0382760853635132	1.12	0.083651866997597	1.7266767662308	0.156924214096603	0.0102	0.0048	0.0875	0.015	0.0418	0.0156	0.0168	0.0292	0.0034	0.0321	0.0388	0.1365	0.005	0.0354	0.125	0.0139	0.0181	0.009	0.0029	0.0163	0.0162	0.13	0.0282	0.1049	0.0545	0.0038
8	rs78305608	3690195	1.07	0.0382760853635132	1.12	0.083651866997597	1.72657118619577	0.174754481808434	0.0103	0.0048	0.0874	0.015	0.0419	0.0156	0.0167	0.0292	0.0034	0.032	0.0388	0.1365	0.005	0.0355	0.1249	0.0139	0.018	0.009	0.003	0.0164	0.0163	0.1299	0.0282	0.1048	0.0545	0.0039
8	rs117329781	3690257	1.07	0.0382760853635132	1.12	0.083651866997597	1.71623532152801	0.174854293958942	0.0103	0.0048	0.0874	0.015	0.0419	0.0156	0.0167	0.0292	0.0034	0.032	0.0388	0.1365	0.005	0.0355	0.1249	0.0139	0.018	0.009	0.003	0.0164	0.0163	0.1299	0.0282	0.1048	0.0544	0.0039
8	rs10503218	3694624	1.08	0.0307113420574436	1.12	0.083651866997597	1.71950247743996	0.196035857813429	0.0104	0.0048	0.0869	0.015	0.0423	0.0156	0.0167	0.0293	0.0035	0.0321	0.0389	0.1364	0.005	0.0357	0.1247	0.014	0.018	0.009	0.0031	0.0164	0.0164	0.1297	0.0283	0.1045	0.0544	0.0039
8	rs55982038	3695053	1.08	0.0307113420574436	1.12	0.083651866997597	1.70360884336444	0.199993765811389	0.0104	0.0048	0.0869	0.015	0.0423	0.0155	0.0167	0.0294	0.0035	0.0321	0.039	0.1364	0.005	0.0357	0.1246	0.014	0.018	0.0091	0.0031	0.0164	0.0164	0.1296	0.0283	0.1044	0.0544	0.004
8	rs7008238	3695346	1.08	0.0307113420574436	1.12	0.083651866997597	1.69248274504346	0.216194353903294	0.0104	0.0048	0.0868	0.015	0.0424	0.0155	0.0166	0.0294	0.0035	0.032	0.039	0.1365	0.005	0.0357	0.1246	0.014	0.018	0.0091	0.0032	0.0164	0.0164	0.1295	0.0283	0.1043	0.0543	0.004
8	rs7004962	3698639	1.08	0.0307113420574436	1.12	0.083651866997597	1.65291267016964	0.177255701343504	0.0104	0.0048	0.0867	0.015	0.0423	0.0156	0.0168	0.0294	0.0032	0.032	0.0391	0.1369	0.0049	0.0359	0.1247	0.014	0.0183	0.0088	0.0032	0.0165	0.0166	0.1295	0.0282	0.1035	0.0544	0.0039
8	rs35675163	3699562	1.08	0.0307113420574436	1.12	0.083651866997597	1.67145581202927	0.19988926986268	0.0104	0.0048	0.0869	0.015	0.042	0.0156	0.0168	0.0293	0.0031	0.0321	0.039	0.1371	0.0049	0.0358	0.1245	0.014	0.0183	0.0088	0.0032	0.0164	0.0166	0.1298	0.0282	0.1035	0.0544	0.0039
8	rs10096915	3703691	1.08	0.0307113420574436	1.12	0.083651866997597	1.45330394605972	0.194480879875135	0.0105	0.0049	0.0869	0.0151	0.0422	0.0155	0.0165	0.0298	0.0032	0.032	0.0393	0.1366	0.0052	0.0363	0.1236	0.0139	0.0184	0.0086	0.0032	0.0166	0.0169	0.1289	0.0282	0.1034	0.0547	0.0039
8	rs7004195	3704167	1.09	0.0244129772860817	1.13	0.0699995683306186	0.779681828969485	0.234344671015195	0.0106	0.0051	0.0869	0.015	0.0424	0.0158	0.016	0.0304	0.0035	0.0323	0.0401	0.1356	0.0057	0.0375	0.1223	0.0143	0.0185	0.0081	0.0037	0.0172	0.0175	0.1267	0.0284	0.1027	0.0545	0.0039
8	rs7824973	3704713	1.09	0.0244129772860817	1.12	0.083651866997597	0.287655592556518	0.268218156124282	0.0107	0.0052	0.0869	0.0149	0.0426	0.0162	0.0154	0.0311	0.0038	0.0323	0.0405	0.134	0.0062	0.0385	0.1211	0.0146	0.0189	0.007	0.0037	0.0178	0.0181	0.1263	0.0285	0.102	0.0539	0.004
8	rs76702734	3705065	1.09	0.0244129772860817	1.12	0.083651866997597	0.245725939996513	0.342977075173033	0.0107	0.0054	0.0862	0.0149	0.0427	0.0164	0.0152	0.0314	0.0042	0.0321	0.0406	0.1332	0.0064	0.0389	0.1208	0.0149	0.0192	0.0067	0.0037	0.0179	0.0184	0.1259	0.0284	0.1022	0.0537	0.0043
8	rs2954211	3705161	1.09	0.0244129772860817	1.12	0.083651866997597	0.206403188347246	0.35129316611684	0.0107	0.0055	0.0859	0.0149	0.0428	0.0164	0.0152	0.0316	0.0043	0.0321	0.0408	0.133	0.0065	0.0391	0.1207	0.0149	0.0192	0.0066	0.0037	0.0179	0.0184	0.1257	0.0284	0.1022	0.0536	0.0044
8	rs34633600	3706410	1.09	0.0244129772860817	1.11	0.0992615496976265	0.126170699649891	0.333859399609434	0.0108	0.0055	0.086	0.0145	0.0428	0.0166	0.0146	0.0319	0.0043	0.0325	0.0415	0.1317	0.0066	0.0403	0.1186	0.0152	0.019	0.0053	0.0037	0.0179	0.019	0.1261	0.0287	0.1026	0.0542	0.0047
8	rs7016853	3709307	1.09	0.0244129772860817	1.11	0.0992615496976265	0.193814021180484	0.332387600426347	0.0107	0.0053	0.0858	0.0144	0.0427	0.0164	0.0145	0.032	0.0042	0.0332	0.0429	0.1312	0.0065	0.0406	0.1178	0.015	0.0188	0.0049	0.0033	0.018	0.0193	0.1256	0.029	0.1029	0.0547	0.0047
8	rs2930355	3711034	1.09	0.0244129772860817	1.11	0.0992615496976265	0.210191484301119	0.366833319795949	0.0107	0.0052	0.0859	0.0143	0.0427	0.0163	0.0143	0.0322	0.0042	0.0335	0.0433	0.1311	0.0065	0.0407	0.1178	0.015	0.0188	0.0048	0.0032	0.018	0.0194	0.1254	0.0291	0.1027	0.0547	0.0047
8	rs13274005	3713398	1.09	0.0244129772860817	1.1	0.116987187387052	0.241721657368273	0.363684858623505	0.0106	0.0052	0.086	0.0142	0.0427	0.0163	0.0143	0.0323	0.0043	0.0335	0.0434	0.1312	0.0065	0.0407	0.1177	0.015	0.0188	0.0047	0.003	0.018	0.0195	0.1255	0.029	0.1027	0.0547	0.0047
8	rs62482682	3716440	1.09	0.0244129772860817	1.1	0.116987187387052	0.262059094504562	0.368347305400649	0.0106	0.0052	0.0859	0.0142	0.0426	0.0163	0.0143	0.0323	0.0043	0.0336	0.0434	0.1313	0.0064	0.0407	0.1176	0.015	0.0188	0.0046	0.003	0.018	0.0196	0.1256	0.029	0.1026	0.0546	0.0047
8	rs2975368	3718892	1.08	0.0307113420574436	1.1	0.116987187387052	0.27495220256463	0.346197403457613	0.0106	0.0052	0.0858	0.0142	0.0425	0.0164	0.0142	0.0323	0.0043	0.0337	0.0435	0.1315	0.0064	0.0406	0.1175	0.015	0.0188	0.0046	0.003	0.0179	0.0196	0.1258	0.0289	0.1027	0.0546	0.0047
8	rs113206818	3723457	1.09	0.0244129772860817	1.1	0.116987187387052	0.387478080260952	0.371760198408926	0.0105	0.0052	0.0858	0.014	0.0423	0.0162	0.0138	0.0324	0.0042	0.034	0.0435	0.1314	0.0063	0.0409	0.1174	0.0154	0.0188	0.0044	0.0026	0.0182	0.0198	0.1267	0.0289	0.1022	0.0547	0.0047
8	rs78761957	3725546	1.09	0.0244129772860817	1.1	0.116987187387052	0.447710082065381	0.375308838075504	0.0104	0.0053	0.0857	0.014	0.0422	0.0162	0.0137	0.0324	0.0041	0.0341	0.0436	0.1316	0.0062	0.0408	0.1174	0.0155	0.0188	0.0042	0.0025	0.0182	0.0198	0.1271	0.0288	0.102	0.0548	0.0047
8	rs73172284	3725800	1.09	0.0244129772860817	1.1	0.116987187387052	0.452503526589901	0.377213784879431	0.0104	0.0053	0.0857	0.014	0.0422	0.0162	0.0137	0.0324	0.0041	0.0341	0.0436	0.1316	0.0062	0.0408	0.1174	0.0156	0.0188	0.0042	0.0025	0.0182	0.0198	0.1271	0.0288	0.102	0.0548	0.0047
8	rs2975359	3728020	1.09	0.0244129772860817	1.1	0.116987187387052	0.470579001100267	0.322502909233952	0.0105	0.0053	0.0857	0.014	0.0422	0.0162	0.0137	0.0325	0.0041	0.0342	0.0435	0.1316	0.0062	0.0408	0.1174	0.0157	0.0188	0.0042	0.0024	0.0182	0.0199	0.1273	0.0288	0.1019	0.0547	0.0047
8	rs76236765	3730212	1.09	0.0244129772860817	1.1	0.116987187387052	0.502942965061501	0.385883260852052	0.0104	0.0053	0.0856	0.014	0.0422	0.0162	0.0136	0.0325	0.0041	0.0343	0.0436	0.1318	0.0062	0.0408	0.1174	0.0157	0.0187	0.0041	0.0023	0.0181	0.0199	0.1275	0.0289	0.1017	0.0546	0.0047
8	rs34613833	3731292	1.09	0.0244129772860817	1.1	0.116987187387052	0.512024657593756	0.357411118621469	0.0104	0.0053	0.0856	0.014	0.0422	0.0162	0.0136	0.0325	0.0041	0.0343	0.0436	0.1318	0.0061	0.0408	0.1175	0.0157	0.0186	0.0041	0.0023	0.0181	0.0199	0.1275	0.0289	0.1017	0.0546	0.0047
8	rs61063808	3733079	1.09	0.0244129772860817	1.1	0.116987187387052	0.639003709620955	0.346569537558563	0.0102	0.0052	0.0859	0.0139	0.0422	0.0163	0.0132	0.0325	0.004	0.0345	0.044	0.1321	0.006	0.041	0.1175	0.0157	0.0186	0.0039	0.0022	0.0179	0.0198	0.1277	0.0289	0.1015	0.0546	0.0047
8	rs7008893	3734898	1.08	0.0307113420574436	1.1	0.116987187387052	0.820787783956907	0.312104827994577	0.01	0.0052	0.0862	0.0139	0.0421	0.0166	0.0131	0.0325	0.0041	0.0347	0.0446	0.1326	0.0059	0.041	0.1176	0.0156	0.0185	0.0036	0.002	0.0177	0.0196	0.1279	0.0287	0.1012	0.0546	0.0046
8	Affx-32129218	3737590	1.08	0.0307113420574436	1.09	0.136985182682918	0.845678010997546	0.296107282084802	0.0099	0.0052	0.0862	0.0139	0.0421	0.0167	0.0131	0.0325	0.0041	0.0348	0.0448	0.1327	0.0059	0.041	0.1176	0.0156	0.0185	0.0035	0.0019	0.0176	0.0195	0.1279	0.0287	0.1011	0.0546	0.0047
8	rs2948647	3740557	1.08	0.0307113420574436	1.09	0.136985182682918	0.85965171533477	0.350421645068265	0.0099	0.0053	0.0862	0.0139	0.0421	0.0167	0.0131	0.0325	0.0041	0.0349	0.0448	0.1328	0.0059	0.041	0.1176	0.0154	0.0184	0.0035	0.0019	0.0176	0.0195	0.128	0.0287	0.1011	0.0546	0.0047
8	rs2688387	3742285	1.08	0.0307113420574436	1.09	0.136985182682918	0.870803360580176	0.342235157200244	0.0099	0.0053	0.0862	0.0139	0.0422	0.0167	0.0131	0.0325	0.0041	0.035	0.0448	0.1328	0.0058	0.0411	0.1176	0.0154	0.0184	0.0035	0.0019	0.0175	0.0195	0.128	0.0287	0.1011	0.0546	0.0047
8	rs75564607	3743232	1.08	0.0307113420574436	1.1	0.116987187387052	0.85868488800657	0.345453480844414	0.0099	0.0053	0.0861	0.0139	0.0423	0.0167	0.0131	0.0326	0.0041	0.035	0.0448	0.1328	0.0059	0.0411	0.1175	0.0154	0.0184	0.0036	0.002	0.0176	0.0195	0.1277	0.0287	0.1013	0.0546	0.0048
8	rs10866959	3752626	1.08	0.0307113420574436	1.1	0.116987187387052	1.11674934074353	0.321410030597758	0.0099	0.0053	0.0861	0.0138	0.0423	0.0167	0.013	0.0327	0.0046	0.035	0.0449	0.1328	0.0058	0.0412	0.1175	0.0152	0.0183	0.0035	0.0019	0.0175	0.0194	0.1279	0.0281	0.1015	0.0545	0.0048
8	rs73172300	3753402	1.08	0.0307113420574436	1.1	0.116987187387052	1.1315028776178	0.342977075173033	0.0099	0.0053	0.0861	0.0138	0.0423	0.0167	0.013	0.0327	0.0046	0.035	0.0449	0.1329	0.0058	0.0412	0.1175	0.0152	0.0183	0.0035	0.0019	0.0175	0.0194	0.1278	0.0281	0.1015	0.0545	0.0048
8	rs62480073	3754953	1.08	0.0307113420574436	1.09	0.136985182682918	1.13899876422193	0.332510177945449	0.0098	0.0053	0.0861	0.0139	0.0423	0.0168	0.0131	0.0327	0.0046	0.035	0.0449	0.133	0.0058	0.0412	0.1174	0.0152	0.0184	0.0035	0.0019	0.0174	0.0193	0.1278	0.0281	0.1015	0.0545	0.0048
8	rs10097499	3756644	1.08	0.0307113420574436	1.07	0.184406357471863	1.16762404583407	0.324083437209497	0.0098	0.0053	0.0861	0.0139	0.0423	0.0168	0.0131	0.0328	0.0046	0.035	0.0449	0.1329	0.0057	0.0412	0.1175	0.0152	0.0184	0.0035	0.0018	0.0174	0.019	0.1278	0.0281	0.1016	0.0545	0.0048
8	rs10113668	3761018	1.08	0.0307113420574436	1.06	0.212122118160079	1.08454521554069	0.373660076557514	0.0098	0.0054	0.0861	0.014	0.0423	0.0169	0.0131	0.0328	0.0045	0.035	0.0448	0.1332	0.0056	0.0413	0.1177	0.0152	0.0184	0.0035	0.0018	0.0174	0.0188	0.1279	0.0281	0.1017	0.0544	0.0046
8	rs2688402	3763463	1.09	0.0244129772860817	1.06	0.212122118160079	0.908247478205069	0.324813677246017	0.0098	0.0055	0.0862	0.0141	0.0423	0.017	0.0133	0.0328	0.0044	0.035	0.0446	0.1335	0.0054	0.0415	0.1179	0.0152	0.0185	0.0035	0.0017	0.0174	0.0186	0.1279	0.028	0.1017	0.0542	0.0044
8	rs74339524	3764128	1.09	0.0244129772860817	1.06	0.212122118160079	0.916676499959189	0.324448496873198	0.0098	0.0055	0.0862	0.0141	0.0423	0.017	0.0133	0.0328	0.0044	0.035	0.0446	0.1334	0.0054	0.0415	0.1178	0.0152	0.0185	0.0035	0.0017	0.0175	0.0186	0.128	0.028	0.1016	0.0542	0.0044
8	rs17067905	3766302	1.09	0.0244129772860817	1.06	0.212122118160079	0.929214374636584	0.396538947424643	0.0098	0.0054	0.0865	0.0141	0.0423	0.0171	0.0132	0.0328	0.0044	0.0351	0.0447	0.1334	0.0054	0.0415	0.1178	0.0152	0.0186	0.0035	0.0017	0.0175	0.0184	0.128	0.0279	0.1017	0.0541	0.0043
8	rs117153547	3766855	1.09	0.0244129772860817	1.05	0.24269399207398	0.921649933790349	0.396023581955076	0.0098	0.0054	0.0865	0.0141	0.0423	0.0171	0.0132	0.0328	0.0044	0.0351	0.0446	0.1333	0.0054	0.0415	0.1179	0.0152	0.0186	0.0035	0.0017	0.0174	0.0184	0.1281	0.0279	0.1017	0.054	0.0043
8	rs34565648	3769621	1.09	0.0244129772860817	1.04	0.276253925711104	0.887971395161215	0.355785047937538	0.0098	0.0054	0.0867	0.0141	0.0423	0.0171	0.0132	0.0328	0.0044	0.0351	0.0445	0.1334	0.0054	0.0415	0.1179	0.0152	0.0186	0.0035	0.0017	0.0174	0.0183	0.1282	0.0279	0.1017	0.0539	0.0042
8	rs2948655	3769902	1.09	0.0244129772860817	1.04	0.276253925711104	0.87843420681989	0.354036265305706	0.0098	0.0054	0.0867	0.0141	0.0423	0.0171	0.0132	0.0328	0.0044	0.0351	0.0445	0.1335	0.0054	0.0416	0.1179	0.0152	0.0186	0.0035	0.0017	0.0174	0.0183	0.1282	0.0279	0.1016	0.054	0.0041
8	rs75581690	3771068	1.09	0.0244129772860817	1.04	0.276253925711104	0.921566951236394	0.445384566207761	0.0098	0.0054	0.0868	0.0142	0.0426	0.0172	0.0132	0.0328	0.0043	0.0351	0.0444	0.1334	0.0052	0.0415	0.1181	0.0152	0.0186	0.0035	0.0016	0.0173	0.0183	0.1284	0.0278	0.1015	0.0538	0.0038
8	rs17067962	3771972	1.09	0.0244129772860817	1.04	0.276253925711104	0.89968676486324	0.446448736735691	0.0098	0.0054	0.0869	0.0142	0.0426	0.0172	0.0133	0.0328	0.0043	0.0351	0.0444	0.1334	0.0052	0.0415	0.1181	0.0152	0.0186	0.0038	0.0016	0.0173	0.0182	0.1284	0.0277	0.1014	0.0537	0.0036
8	rs117254055	3773291	1.09	0.0244129772860817	1.04	0.276253925711104	0.933631893159845	0.501860282343496	0.0098	0.0054	0.0869	0.0142	0.0426	0.0172	0.0133	0.0328	0.0043	0.0351	0.0444	0.1334	0.0052	0.0415	0.1181	0.0152	0.0186	0.0038	0.0016	0.0173	0.0182	0.1284	0.0278	0.1013	0.0537	0.0036
8	rs10503222	3773748	1.09	0.0244129772860817	1.04	0.276253925711104	0.936804529764911	0.499118784882193	0.0099	0.0054	0.0869	0.0142	0.0426	0.0172	0.0133	0.0328	0.0043	0.0351	0.0444	0.1334	0.0052	0.0415	0.1181	0.0152	0.0186	0.0038	0.0016	0.0173	0.0182	0.1285	0.0278	0.1013	0.0536	0.0036
8	rs62480121	3775688	1.09	0.0244129772860817	1.04	0.276253925711104	0.937640177086584	0.458064767539088	0.0099	0.0054	0.0869	0.0142	0.0427	0.0173	0.0133	0.0328	0.0043	0.0351	0.0443	0.1333	0.0052	0.0415	0.1181	0.0152	0.0187	0.0038	0.0016	0.0173	0.0182	0.1285	0.0278	0.1013	0.0535	0.0036
8	rs73174427	3775861	1.09	0.0244129772860817	1.04	0.276253925711104	0.934132538443441	0.470702970948581	0.0099	0.0054	0.0869	0.0142	0.0427	0.0173	0.0133	0.0328	0.0043	0.0351	0.0443	0.1333	0.0052	0.0415	0.1181	0.0152	0.0187	0.0038	0.0016	0.0173	0.0182	0.1285	0.0278	0.1012	0.0535	0.0036
8	rs2912269	3779372	1.09	0.0244129772860817	1.04	0.276253925711104	0.886093136589593	0.412345501795286	0.0099	0.0054	0.0869	0.0142	0.0428	0.0173	0.0134	0.0329	0.0043	0.0352	0.0443	0.1332	0.0052	0.0415	0.1181	0.0152	0.0187	0.0039	0.0016	0.0173	0.0181	0.1288	0.0278	0.1011	0.0533	0.0036
8	rs79730852	3781902	1.09	0.0244129772860817	1.04	0.276253925711104	0.680258410415055	0.495150429884833	0.0099	0.0053	0.0869	0.0142	0.0429	0.0173	0.0134	0.0329	0.0037	0.0353	0.0444	0.1329	0.0052	0.0416	0.1186	0.015	0.0187	0.0039	0.0016	0.0173	0.018	0.129	0.028	0.1009	0.0532	0.0036
8	rs62480127	3782058	1.09	0.0244129772860817	1.04	0.276253925711104	0.677278247694614	0.495560573879365	0.0099	0.0053	0.0869	0.0142	0.0429	0.0173	0.0134	0.0329	0.0037	0.0354	0.0444	0.1329	0.0052	0.0416	0.1186	0.015	0.0187	0.0039	0.0016	0.0173	0.018	0.129	0.028	0.1008	0.0532	0.0035
8	rs2222462	3783017	1.11	0.0149838864052024	1.04	0.276253925711104	0.424935493608059	0.301094249939693	0.01	0.0051	0.0878	0.0144	0.043	0.0171	0.0138	0.0333	0.0036	0.036	0.0443	0.1317	0.005	0.0417	0.1187	0.0148	0.0185	0.0039	0.0016	0.0172	0.0174	0.1305	0.0283	0.1005	0.0522	0.0034
8	rs75548021	3792843	1.08	0.0307113420574436	1.04	0.276253925711104	0.889442504370656	0.82326250616517	0.01	0.0044	0.0923	0.0151	0.0442	0.0162	0.0156	0.033	0.0034	0.0397	0.0442	0.1254	0.0041	0.0421	0.1199	0.0139	0.0176	0.0039	0.0014	0.0168	0.0143	0.1375	0.0302	0.0986	0.047	0.0028
8	rs2554650	3794637	1.08	0.0307113420574436	1.04	0.276253925711104	0.720725876975557	0.632264692220936	0.01	0.0044	0.0924	0.0151	0.0442	0.0163	0.0156	0.0331	0.0035	0.0397	0.0442	0.1253	0.0041	0.0421	0.12	0.0139	0.0176	0.0039	0.0014	0.0167	0.0144	0.1375	0.0302	0.0986	0.0469	0.0028
8	rs75036974	3797470	1.08	0.0307113420574436	1.04	0.276253925711104	0.646165520254059	0.654997960245977	0.01	0.0044	0.0924	0.0152	0.0442	0.0165	0.0156	0.0334	0.0035	0.0397	0.0442	0.1251	0.0041	0.0421	0.12	0.0139	0.0176	0.0039	0.0014	0.0167	0.0143	0.1376	0.0301	0.0985	0.0468	0.0028
8	rs2627525	3797879	1.08	0.0307113420574436	1.04	0.276253925711104	0.632230154927358	0.588371280491316	0.01	0.0044	0.0924	0.0152	0.0442	0.0165	0.0156	0.0334	0.0035	0.0397	0.0442	0.1251	0.0041	0.0421	0.12	0.0139	0.0176	0.0039	0.0014	0.0167	0.0143	0.1376	0.0301	0.0985	0.0468	0.0028
8	rs73176213	3800098	1.08	0.0307113420574436	1.04	0.276253925711104	0.653792315709479	0.691957490108125	0.01	0.0044	0.0924	0.0152	0.0443	0.0165	0.0156	0.0336	0.0035	0.0398	0.0441	0.1249	0.0041	0.0422	0.1199	0.0139	0.0175	0.0039	0.0014	0.0167	0.0143	0.1377	0.0302	0.0984	0.0467	0.0028
8	rs1593487	3801441	1.08	0.0307113420574436	1.04	0.276253925711104	0.640206620828503	0.432535535055125	0.01	0.0044	0.0924	0.0152	0.0443	0.0164	0.0156	0.0337	0.0035	0.0402	0.0441	0.1246	0.0041	0.0424	0.1197	0.0137	0.0174	0.0039	0.0014	0.0167	0.0143	0.138	0.0304	0.0983	0.0467	0.0029
8	rs1968320	3801966	1.08	0.0307113420574436	1.04	0.276253925711104	0.625419527339008	0.339765456616193	0.01	0.0044	0.0924	0.0152	0.0443	0.0164	0.0156	0.0338	0.0035	0.0403	0.0441	0.1245	0.0041	0.0424	0.1196	0.0137	0.0174	0.0039	0.0014	0.0167	0.0143	0.138	0.0304	0.0983	0.0467	0.0029
8	rs2980782	3803786	1.08	0.0307113420574436	1.03	0.312927433563081	0.614328817701477	0.21181203192158	0.01	0.0044	0.0924	0.0152	0.0443	0.0164	0.0156	0.0339	0.0035	0.0406	0.0443	0.1242	0.004	0.0425	0.1195	0.0137	0.0173	0.004	0.0014	0.0167	0.0144	0.1379	0.0304	0.0983	0.0467	0.003
8	rs74448867	3804085	1.08	0.0307113420574436	1.03	0.312927433563081	0.685141067749932	0.244655343842672	0.01	0.0042	0.0926	0.0152	0.0442	0.0164	0.0157	0.0339	0.0035	0.0406	0.0443	0.1241	0.004	0.0426	0.1196	0.0137	0.0174	0.0038	0.0014	0.0167	0.0142	0.1382	0.0304	0.0984	0.0467	0.0028
8	rs62481637	3804179	1.08	0.0307113420574436	1.03	0.312927433563081	0.713277256639421	0.237212873459777	0.01	0.0041	0.0926	0.0152	0.0442	0.0164	0.0157	0.0339	0.0035	0.0406	0.0443	0.1241	0.004	0.0426	0.1197	0.0137	0.0174	0.0037	0.0014	0.0167	0.0142	0.1383	0.0304	0.0985	0.0467	0.0027
8	rs78686726	3805936	1.08	0.0307113420574436	1.04	0.276253925711104	0.713054328503705	0.231049213389563	0.0099	0.0041	0.0927	0.0153	0.0442	0.0163	0.0157	0.0339	0.0035	0.0407	0.0443	0.1241	0.0039	0.0426	0.1195	0.0137	0.0174	0.0037	0.0014	0.0166	0.0142	0.1384	0.0303	0.0987	0.0467	0.0027
8	rs80325192	3807071	1.07	0.0382760853635132	1.04	0.276253925711104	0.743655187261274	0.222985403147802	0.0099	0.0041	0.0928	0.0153	0.0441	0.0163	0.0158	0.034	0.0035	0.0407	0.0442	0.1241	0.0038	0.0425	0.1193	0.0137	0.0173	0.0037	0.0014	0.0165	0.0141	0.1385	0.0303	0.0992	0.0466	0.0027
8	rs2627515	3807667	1.07	0.0382760853635132	1.04	0.276253925711104	0.685871165242587	0.153287601628678	0.0099	0.004	0.0933	0.0156	0.0438	0.0161	0.0161	0.0344	0.0035	0.0408	0.044	0.124	0.0036	0.0423	0.1182	0.0135	0.0171	0.0038	0.0015	0.0163	0.0142	0.1392	0.0299	0.1003	0.0469	0.0027
8	rs2740866	3807826	1.07	0.0382760853635132	1.04	0.276253925711104	0.662393928390023	0.135479749741166	0.0098	0.0038	0.0934	0.0156	0.0439	0.016	0.0162	0.0344	0.0034	0.0409	0.0439	0.124	0.0036	0.0422	0.1182	0.0133	0.0169	0.0037	0.0016	0.0162	0.0142	0.1394	0.0298	0.1007	0.0471	0.0026
8	rs2554509	3811284	1.06	0.0472756964826134	1.04	0.276253925711104	0.365667971172204	0.129783684666307	0.0097	0.0037	0.0934	0.0154	0.0439	0.0163	0.0165	0.0352	0.0021	0.0407	0.0437	0.1245	0.0036	0.0425	0.1173	0.0132	0.0165	0.0036	0.0017	0.0156	0.0143	0.1396	0.0296	0.1025	0.0473	0.0025
8	rs78803280	3811369	1.06	0.0472756964826134	1.04	0.276253925711104	0.368860493684317	0.1250623182738	0.0097	0.0037	0.0934	0.0154	0.044	0.0163	0.0165	0.0353	0.0021	0.0407	0.0437	0.1245	0.0036	0.0424	0.1173	0.0132	0.0165	0.0036	0.0017	0.0156	0.0143	0.1396	0.0296	0.1025	0.0473	0.0025
8	rs2627508	3811706	1.06	0.0472756964826134	1.04	0.276253925711104	0.381661778176938	0.126214354614854	0.0096	0.0037	0.0932	0.0156	0.0439	0.0162	0.0165	0.0353	0.002	0.0407	0.0438	0.1245	0.0037	0.0423	0.1172	0.0132	0.0166	0.0036	0.0017	0.0155	0.0144	0.1396	0.0295	0.1026	0.0473	0.0025
8	rs10503225	3813731	1.06	0.0472756964826134	1.04	0.276253925711104	0.374522499229705	0.12426706791209	0.0096	0.0038	0.0934	0.0156	0.0438	0.016	0.0166	0.0354	0.0018	0.0407	0.0436	0.1246	0.0037	0.0425	0.1169	0.0132	0.0165	0.0035	0.0017	0.0154	0.0145	0.1395	0.0295	0.1035	0.0476	0.0024
8	rs62482386	3814015	1.06	0.0472756964826134	1.04	0.276253925711104	0.376657084902091	0.125859462120879	0.0096	0.0038	0.0933	0.0155	0.0437	0.016	0.0167	0.0354	0.0018	0.0406	0.0436	0.1247	0.0038	0.0425	0.1168	0.0131	0.0165	0.0035	0.0017	0.0154	0.0145	0.1395	0.0294	0.1036	0.0477	0.0023
8	rs2627453	3828077	1.06	0.0472756964826134	1.04	0.276253925711104	0.489061228632452	0.122682269843163	0.0097	0.0038	0.0936	0.0154	0.0433	0.0154	0.0171	0.0357	0.0016	0.0407	0.0436	0.1252	0.0039	0.0425	0.1163	0.013	0.0162	0.0034	0.0017	0.0152	0.0147	0.1393	0.0293	0.1044	0.048	0.0022
8	rs1529316	3828138	1.06	0.0472756964826134	1.03	0.312927433563081	0.472540521673534	0.122682269843163	0.0097	0.0038	0.0936	0.0154	0.0433	0.0155	0.017	0.0356	0.0016	0.0407	0.0436	0.1252	0.0039	0.0426	0.1163	0.013	0.0162	0.0034	0.0017	0.0152	0.0147	0.1394	0.0293	0.1044	0.048	0.0022
8	rs2688353	3829247	1.06	0.0472756964826134	1.03	0.312927433563081	0.480611816530025	0.119361731469192	0.0098	0.0038	0.0934	0.0153	0.0431	0.0155	0.0171	0.0355	0.0016	0.0408	0.0436	0.1254	0.0039	0.0426	0.1161	0.0131	0.0161	0.0033	0.0017	0.0152	0.0148	0.1395	0.0293	0.1046	0.0478	0.0022
8	rs17068332	3833181	1.06	0.0472756964826134	1.03	0.312927433563081	0.495696097370422	0.113250292166019	0.0099	0.0039	0.0931	0.0154	0.0429	0.0155	0.0172	0.0355	0.0016	0.0408	0.0436	0.1257	0.004	0.0427	0.1156	0.0132	0.0159	0.0031	0.0017	0.0152	0.0149	0.1394	0.0293	0.1052	0.0477	0.0022
8	rs13267306	3833922	1.06	0.0472756964826134	1.03	0.312927433563081	0.494503659085606	0.111974809232771	0.0099	0.0039	0.0931	0.0154	0.0428	0.0155	0.0172	0.0355	0.0016	0.0408	0.0436	0.1257	0.004	0.0427	0.1156	0.0132	0.0159	0.0031	0.0017	0.0152	0.0149	0.1394	0.0292	0.1052	0.0477	0.0022
8	rs12675713	3834770	1.06	0.0472756964826134	1.03	0.312927433563081	0.487066726838861	0.109440447081731	0.0099	0.0039	0.0931	0.0154	0.0428	0.0156	0.0172	0.0355	0.0016	0.0408	0.0436	0.1258	0.004	0.0427	0.1155	0.0133	0.0159	0.0031	0.0017	0.0152	0.0149	0.1395	0.0292	0.1053	0.0477	0.0022
8	rs73180006	3837557	1.06	0.0472756964826134	1.03	0.312927433563081	0.488811700654995	0.104852248394759	0.0099	0.0041	0.0931	0.0155	0.0427	0.0156	0.0172	0.0355	0.0016	0.0408	0.0436	0.1259	0.004	0.0427	0.1154	0.0133	0.0158	0.003	0.0017	0.0152	0.0149	0.1396	0.0291	0.1055	0.0476	0.0022
8	rs77035977	3837827	1.06	0.0472756964826134	1.03	0.312927433563081	0.479807884445341	0.105349091599781	0.0099	0.0041	0.0931	0.0155	0.0427	0.0156	0.0172	0.0355	0.0016	0.0407	0.0436	0.1259	0.004	0.0427	0.1153	0.0133	0.0158	0.003	0.0017	0.0152	0.0149	0.1396	0.0291	0.1055	0.0477	0.0022
8	rs12679350	3838152	1.06	0.0472756964826134	1.03	0.312927433563081	0.474567494677139	0.108265370041192	0.0099	0.0041	0.093	0.0155	0.0426	0.0156	0.0171	0.0355	0.0016	0.0407	0.0436	0.1259	0.004	0.0428	0.1153	0.0133	0.0158	0.003	0.0017	0.0152	0.0149	0.1396	0.0291	0.1056	0.0478	0.0022
8	rs117455735	3840643	1.06	0.0472756964826134	1.03	0.312927433563081	0.461437369287319	0.109945540879204	0.0099	0.0041	0.093	0.0154	0.0425	0.0157	0.017	0.0358	0.0016	0.0408	0.0435	0.126	0.004	0.0427	0.1153	0.0134	0.0157	0.0029	0.0017	0.0153	0.0148	0.1397	0.029	0.1058	0.0477	0.0021
8	rs2930381	3841323	1.06	0.0472756964826134	1.03	0.312927433563081	0.459982831645833	0.110704851781014	0.0099	0.0041	0.093	0.0154	0.0425	0.0157	0.017	0.0358	0.0016	0.0408	0.0434	0.126	0.004	0.0427	0.1152	0.0134	0.0157	0.0029	0.0017	0.0153	0.0148	0.1397	0.029	0.1058	0.0477	0.0021
8	rs2627436	3842442	1.06	0.0472756964826134	1.03	0.312927433563081	0.478695824741059	0.114616867058012	0.0098	0.0041	0.093	0.0154	0.0424	0.0157	0.017	0.0359	0.0016	0.0409	0.0434	0.126	0.004	0.0427	0.1152	0.0134	0.0157	0.0029	0.0017	0.0154	0.0148	0.1397	0.0289	0.1059	0.0476	0.0021
8	rs2627387	3844632	1.06	0.0472756964826134	1.03	0.312927433563081	0.511514536363669	0.131852727870306	0.0098	0.0041	0.0929	0.0153	0.0425	0.0156	0.0169	0.0362	0.0016	0.041	0.0433	0.126	0.004	0.0428	0.1151	0.0133	0.0155	0.0028	0.0017	0.0154	0.0148	0.1397	0.0288	0.1062	0.0477	0.0021
8	rs1523256	3849070	1.06	0.0472756964826134	1.03	0.312927433563081	0.513620353063136	0.21170551676307	0.0097	0.0042	0.093	0.0152	0.0426	0.0147	0.0163	0.036	0.0018	0.0423	0.0432	0.1274	0.0042	0.0427	0.1133	0.0126	0.0144	0.0028	0.0019	0.0154	0.0152	0.1389	0.0289	0.1079	0.0485	0.0022
8	rs17068452	3850956	1.06	0.0472756964826134	1.03	0.312927433563081	0.508776802491699	0.209366678391859	0.0097	0.0042	0.0931	0.0152	0.0425	0.0146	0.0162	0.0361	0.0018	0.0424	0.0431	0.1273	0.0042	0.0427	0.1133	0.0125	0.0143	0.0028	0.0019	0.0154	0.0152	0.139	0.0288	0.1081	0.0485	0.0023
8	rs78192839	3851285	1.06	0.0472756964826134	1.02	0.35283343175317	0.502942965061501	0.213411883311543	0.0097	0.0042	0.0931	0.0151	0.0425	0.0146	0.0162	0.0361	0.0018	0.0425	0.0431	0.1272	0.0042	0.0428	0.1132	0.0126	0.0143	0.0028	0.0019	0.0154	0.0152	0.1389	0.0289	0.1081	0.0484	0.0023
8	rs2162264	3852089	1.06	0.0472756964826134	1.02	0.35283343175317	0.518935063098013	0.221470341512069	0.0097	0.0042	0.093	0.0151	0.0426	0.0146	0.0162	0.0361	0.0019	0.0427	0.0432	0.1272	0.0042	0.0428	0.1131	0.0126	0.0143	0.0029	0.0019	0.0154	0.0152	0.1388	0.0289	0.108	0.0484	0.0023
8	rs17330534	3853066	1.06	0.0472756964826134	1.02	0.35283343175317	0.500984485731658	0.218988660934331	0.0097	0.0042	0.093	0.0151	0.0426	0.0145	0.0162	0.0361	0.0019	0.0427	0.0431	0.1272	0.0042	0.0428	0.1131	0.0125	0.0143	0.0029	0.0019	0.0154	0.0153	0.1388	0.0289	0.1081	0.0484	0.0023
8	rs17330611	3855986	1.06	0.0472756964826134	1.02	0.35283343175317	0.53119932993019	0.244766980620074	0.0098	0.0041	0.0933	0.015	0.0424	0.0141	0.016	0.0364	0.0019	0.043	0.0425	0.1273	0.0042	0.0425	0.1133	0.0124	0.0139	0.0029	0.002	0.0155	0.0155	0.1392	0.0287	0.1084	0.0486	0.0023
8	rs7013771	3859012	1.05	0.0578850268271129	1.02	0.35283343175317	0.579373037733868	0.263519975462864	0.0098	0.0041	0.0936	0.0149	0.0423	0.0138	0.0158	0.0366	0.0019	0.0432	0.0422	0.1273	0.0042	0.0422	0.1134	0.0123	0.0136	0.003	0.002	0.0156	0.0157	0.1394	0.0285	0.1087	0.0488	0.0023
8	rs2740969	3863258	1.05	0.0578850268271129	1.02	0.35283343175317	0.619548946266329	0.284920754151738	0.0098	0.0041	0.0937	0.0148	0.0424	0.0137	0.0158	0.0368	0.0019	0.0433	0.0421	0.1273	0.0042	0.0423	0.1134	0.0123	0.0136	0.003	0.002	0.0156	0.0157	0.1392	0.0285	0.1085	0.049	0.0023
8	rs2554633	3864820	1.05	0.0578850268271129	1.02	0.35283343175317	0.615997052546505	0.282816026903884	0.0098	0.0041	0.0937	0.0148	0.0425	0.0137	0.0158	0.0368	0.0019	0.0433	0.0421	0.1273	0.0042	0.0424	0.1134	0.0124	0.0135	0.003	0.002	0.0156	0.0158	0.1392	0.0284	0.1085	0.0489	0.0023
8	rs73182049	3868316	1.05	0.0578850268271129	1.02	0.35283343175317	0.604087372683667	0.284920754151738	0.0098	0.0042	0.0936	0.0147	0.0423	0.0136	0.0158	0.037	0.002	0.0434	0.0418	0.1272	0.0042	0.0424	0.1135	0.0125	0.0134	0.0031	0.002	0.0158	0.0158	0.1392	0.0283	0.1086	0.0488	0.0023
8	rs2740953	3868458	1.05	0.0578850268271129	1.01	0.39608418712213	0.606640300388713	0.285857716773013	0.0098	0.0042	0.0936	0.0147	0.0423	0.0136	0.0158	0.037	0.002	0.0434	0.0418	0.1272	0.0042	0.0424	0.1134	0.0125	0.0135	0.0031	0.002	0.0158	0.0158	0.1392	0.0283	0.1086	0.0488	0.0023
8	rs34352352	3870939	1.05	0.0578850268271129	1.01	0.39608418712213	0.552161505844427	0.280949170924561	0.0097	0.0042	0.0936	0.0145	0.0423	0.0136	0.0157	0.0371	0.002	0.0436	0.0418	0.1273	0.0042	0.0424	0.1133	0.0125	0.0133	0.0031	0.002	0.0158	0.0158	0.1392	0.0283	0.1088	0.0489	0.0024
8	rs117175106	3875919	1.05	0.0578850268271129	1.01	0.39608418712213	0.545503953661601	0.29669965162575	0.0097	0.0042	0.0936	0.0142	0.0422	0.0135	0.0157	0.0373	0.0021	0.0438	0.0417	0.1273	0.0042	0.0425	0.1133	0.0125	0.0131	0.0029	0.002	0.0159	0.0159	0.1392	0.0282	0.1089	0.0489	0.0024
8	rs57249772	3876430	1.05	0.0578850268271129	1.01	0.39608418712213	0.552227612285065	0.299429142349	0.0097	0.0042	0.0936	0.0142	0.0422	0.0135	0.0157	0.0373	0.0021	0.0438	0.0417	0.1273	0.0042	0.0425	0.1133	0.0125	0.0131	0.0029	0.002	0.0159	0.0159	0.1392	0.0282	0.1089	0.0489	0.0024
8	rs7843708	3876659	1.05	0.0578850268271129	1.01	0.39608418712213	0.554013893026052	0.300618221720003	0.0097	0.0042	0.0935	0.0142	0.0422	0.0135	0.0157	0.0373	0.0021	0.0438	0.0417	0.1273	0.0042	0.0425	0.1133	0.0125	0.0131	0.0029	0.002	0.0159	0.0159	0.1392	0.0282	0.1088	0.0489	0.0024
8	rs79716520	3878197	1.05	0.0578850268271129	1.01	0.39608418712213	0.564053751936154	0.307063607039334	0.0097	0.0042	0.0935	0.0142	0.0422	0.0135	0.0157	0.0374	0.0021	0.0439	0.0417	0.1272	0.0042	0.0425	0.1133	0.0125	0.0131	0.0029	0.002	0.0159	0.0159	0.1392	0.0282	0.1088	0.0489	0.0024
8	rs13282773	3879079	1.05	0.0578850268271129	1.01	0.39608418712213	0.565523565765904	0.319106437253525	0.0097	0.0042	0.0935	0.0141	0.0423	0.0134	0.0157	0.0374	0.0021	0.0439	0.0418	0.1271	0.0042	0.0425	0.1133	0.0125	0.013	0.0029	0.0019	0.0159	0.0159	0.1391	0.0282	0.1088	0.0489	0.0023
8	rs6991243	3880999	1.05	0.0578850268271129	1.01	0.39608418712213	0.588057110405617	0.330305802187718	0.0097	0.0042	0.0935	0.0141	0.0424	0.0133	0.0157	0.0375	0.0021	0.0441	0.0418	0.127	0.0042	0.0425	0.1133	0.0125	0.013	0.0029	0.0019	0.016	0.016	0.1391	0.0282	0.1088	0.0489	0.0023
8	rs17402856	3883525	1.05	0.0578850268271129	1.01	0.39608418712213	0.600507870059568	0.352539271943987	0.0097	0.0042	0.0932	0.014	0.0424	0.0132	0.0157	0.0377	0.0022	0.0442	0.0418	0.1269	0.0042	0.0426	0.1133	0.0125	0.0129	0.003	0.0019	0.016	0.016	0.1392	0.0282	0.1089	0.0489	0.0024
8	rs2740922	3885296	1.05	0.0578850268271129	1.01	0.39608418712213	0.788047271963266	0.420049792609365	0.0098	0.0045	0.0921	0.0135	0.0422	0.0126	0.0157	0.0385	0.0026	0.0446	0.0417	0.1263	0.0043	0.0425	0.113	0.0127	0.0125	0.0031	0.002	0.0162	0.0164	0.1397	0.0284	0.1092	0.0485	0.0027
8	rs75592125	3886579	1.05	0.0578850268271129	1.01	0.39608418712213	0.828784679215447	0.457796850870385	0.0098	0.0045	0.0916	0.013	0.0423	0.0122	0.0157	0.0388	0.0029	0.0447	0.0417	0.1259	0.0042	0.0423	0.1137	0.0128	0.0122	0.0032	0.002	0.0162	0.0166	0.1398	0.0283	0.1096	0.0484	0.0028
8	rs62502685	3887555	1.05	0.0578850268271129	1.01	0.39608418712213	0.906351318572372	0.4847892551313	0.0098	0.0046	0.0912	0.0126	0.0424	0.0119	0.0157	0.0389	0.0031	0.0448	0.0418	0.1256	0.0042	0.0423	0.1142	0.0129	0.012	0.0033	0.002	0.0161	0.0168	0.1399	0.0283	0.1097	0.0483	0.0028
8	rs35022443	3890039	1.04	0.0702833737600549	1.01	0.39608418712213	1.13755225385864	0.54931633183384	0.0097	0.0046	0.0905	0.012	0.0425	0.0115	0.0157	0.0392	0.0034	0.045	0.042	0.1252	0.0041	0.0423	0.115	0.0129	0.0116	0.0035	0.0021	0.0161	0.017	0.1399	0.0281	0.1099	0.0482	0.003
8	rs72624064	3892598	1.04	0.0702833737600549	1.01	0.39608418712213	1.20696244725695	0.550719869051813	0.0097	0.0047	0.0904	0.0119	0.0425	0.0115	0.0157	0.0392	0.0035	0.045	0.042	0.125	0.004	0.0422	0.115	0.013	0.0116	0.0035	0.0021	0.0161	0.017	0.14	0.0281	0.1099	0.0483	0.003
8	rs6980998	3895316	1.04	0.0702833737600549	1.01	0.39608418712213	1.28581696011669	0.553248454534628	0.0097	0.0047	0.0903	0.0119	0.0425	0.0115	0.0158	0.0392	0.0035	0.045	0.042	0.1249	0.004	0.0421	0.1151	0.0131	0.0116	0.0036	0.0021	0.0161	0.017	0.14	0.0281	0.11	0.0483	0.003
8	rs2740899	3903105	1.03	0.0846525390220556	1.01	0.39608418712213	1.630923536867	0.542172066832104	0.0099	0.0046	0.0892	0.0121	0.0423	0.0116	0.0164	0.0393	0.0037	0.0453	0.0424	0.124	0.0041	0.042	0.1148	0.0134	0.0115	0.0038	0.002	0.0161	0.0173	0.1399	0.0279	0.1099	0.0486	0.0031
8	rs3849818	3904192	1.03	0.0846525390220556	1.01	0.39608418712213	1.70823474958178	0.538678443171292	0.0099	0.0046	0.089	0.0121	0.0421	0.0117	0.0165	0.0393	0.0037	0.0453	0.0424	0.1239	0.0042	0.042	0.1149	0.0135	0.0115	0.0038	0.002	0.0161	0.0173	0.1399	0.0278	0.1099	0.0486	0.0031
8	rs3849820	3904717	1.03	0.0846525390220556	1.01	0.39608418712213	1.68703405093073	0.516591700114848	0.0099	0.0046	0.089	0.0121	0.0421	0.0117	0.0165	0.0394	0.0037	0.0454	0.0425	0.1238	0.0042	0.0419	0.115	0.0135	0.0115	0.0038	0.002	0.0161	0.0174	0.1401	0.0277	0.1099	0.0485	0.0031
8	rs142349611	3904818	1.03	0.0846525390220556	1.01	0.39608418712213	1.66905566939044	0.511209820263603	0.0099	0.0046	0.089	0.0121	0.0421	0.0117	0.0165	0.0394	0.0037	0.0454	0.0425	0.1238	0.0042	0.0419	0.115	0.0135	0.0115	0.0038	0.002	0.016	0.0174	0.14	0.0277	0.1099	0.0485	0.0031
8	rs79073244	3905544	1.03	0.0846525390220556	1.01	0.39608418712213	1.70087742656885	0.517973955438827	0.0099	0.0045	0.0889	0.0121	0.0421	0.0117	0.0166	0.0394	0.0037	0.0454	0.0425	0.1237	0.0042	0.042	0.115	0.0135	0.0114	0.0038	0.002	0.016	0.0174	0.14	0.0276	0.11	0.0485	0.0031
8	rs17068751	3905568	1.03	0.0846525390220556	1.01	0.39608418712213	1.70150761671641	0.521295154171675	0.0099	0.0045	0.0889	0.0121	0.0421	0.0117	0.0165	0.0394	0.0037	0.0454	0.0425	0.1237	0.0043	0.042	0.115	0.0135	0.0114	0.0038	0.002	0.016	0.0174	0.1399	0.0276	0.11	0.0486	0.0031
8	rs2740886	3911003	1.03	0.0846525390220556	1.01	0.39608418712213	1.63765435399766	0.503232463579825	0.0098	0.0045	0.0886	0.012	0.0422	0.0117	0.0166	0.0393	0.0038	0.0456	0.0424	0.1237	0.0042	0.0421	0.1149	0.0135	0.0114	0.0038	0.002	0.0159	0.0174	0.1399	0.0276	0.1103	0.0487	0.0031
8	rs2740881	3912457	1.03	0.0846525390220556	1.01	0.39608418712213	1.6393126831621	0.505842229040034	0.0097	0.0045	0.0886	0.012	0.0423	0.0117	0.0166	0.0393	0.0038	0.0456	0.0424	0.1238	0.0042	0.0421	0.1148	0.0135	0.0114	0.0038	0.002	0.0159	0.0174	0.1399	0.0276	0.1103	0.0487	0.0032
8	rs17331675	3912624	1.03	0.0846525390220556	1	0.442785362986439	1.62926823480513	0.50873068719222	0.0097	0.0045	0.0885	0.012	0.0422	0.0117	0.0166	0.0393	0.0038	0.0456	0.0424	0.1238	0.0043	0.0421	0.1148	0.0135	0.0114	0.0038	0.002	0.0159	0.0174	0.1399	0.0275	0.1104	0.0487	0.0032
8	rs17403631	3918752	1.03	0.0846525390220556	1.01	0.39608418712213	1.64003838987921	0.513278090078321	0.0097	0.0045	0.0885	0.012	0.0422	0.0117	0.0165	0.0392	0.0038	0.0457	0.0424	0.1238	0.0043	0.0421	0.1147	0.0135	0.0113	0.0038	0.002	0.0159	0.0174	0.1399	0.0275	0.1105	0.0488	0.0032
8	rs1426282	3919882	1.02	0.101174939294895	1.01	0.39608418712213	1.80349032935057	0.518250518041954	0.0095	0.0045	0.0878	0.012	0.0425	0.0118	0.0165	0.0393	0.0039	0.0463	0.0425	0.1241	0.0044	0.0419	0.114	0.0134	0.0111	0.0039	0.002	0.0156	0.0174	0.1398	0.0272	0.1116	0.0489	0.0032
8	rs2552166	3920395	1.02	0.101174939294895	1.01	0.39608418712213	1.85238092752804	0.563532296186205	0.0094	0.0045	0.0875	0.0114	0.0427	0.0116	0.016	0.0394	0.004	0.0466	0.0426	0.1248	0.0045	0.0418	0.1141	0.0132	0.011	0.0039	0.0019	0.0154	0.0172	0.1396	0.0268	0.1128	0.0492	0.0032
8	rs117757914	3921858	1.02	0.101174939294895	1.01	0.39608418712213	1.881668902208	0.551702869343221	0.0093	0.0045	0.0875	0.0115	0.0427	0.0116	0.0161	0.0395	0.004	0.0467	0.0426	0.1247	0.0046	0.0417	0.1138	0.0132	0.0111	0.0038	0.0019	0.0154	0.0172	0.1395	0.0268	0.113	0.0493	0.0032
8	rs6558843	3921924	1.02	0.101174939294895	1.01	0.39608418712213	1.91526960885863	0.554091948615859	0.0094	0.0045	0.0875	0.0115	0.0427	0.0116	0.0161	0.0395	0.004	0.0467	0.0426	0.1247	0.0046	0.0417	0.1138	0.0132	0.0111	0.0038	0.0019	0.0154	0.0172	0.1395	0.0268	0.113	0.0492	0.0032
8	rs1365273	3922801	1.02	0.101174939294895	1.01	0.39608418712213	1.99237918182984	0.567630466983224	0.0093	0.0045	0.0874	0.0116	0.0427	0.0117	0.0162	0.0399	0.004	0.047	0.0426	0.1245	0.0047	0.0419	0.1133	0.0132	0.0112	0.0038	0.0019	0.0153	0.0174	0.1391	0.0269	0.1124	0.0494	0.0032
8	rs13271189	3923265	1.01	0.120031835070186	1.01	0.39608418712213	2.02964150285477	0.566923369885768	0.0093	0.0044	0.0875	0.0117	0.0427	0.0117	0.0163	0.04	0.004	0.0471	0.0426	0.1244	0.0047	0.0419	0.1131	0.0132	0.0113	0.0037	0.0019	0.0152	0.0175	0.139	0.0269	0.1122	0.0495	0.0032
8	rs1035634	3923775	1.01	0.120031835070186	1.01	0.39608418712213	2.0692661815196	0.570602613635578	0.0093	0.0044	0.0875	0.0118	0.0427	0.0118	0.0164	0.04	0.0039	0.0471	0.0427	0.1243	0.0048	0.042	0.1129	0.0132	0.0113	0.0037	0.0019	0.0152	0.0176	0.1388	0.0269	0.1119	0.0496	0.0032
8	rs1035636	3924022	1.01	0.120031835070186	1.01	0.39608418712213	2.15541315937211	0.559159522272148	0.0093	0.0044	0.0876	0.0118	0.0427	0.0119	0.0164	0.0401	0.004	0.0472	0.0427	0.1244	0.0049	0.0419	0.1127	0.0132	0.0114	0.0036	0.0019	0.0151	0.0176	0.1386	0.0269	0.1117	0.0498	0.0032
8	rs1035637	3925283	0.98	0.192372589028169	1.01	0.39608418712213	2.16497996363148	0.559582329797608	0.0087	0.0043	0.0873	0.0125	0.0423	0.0123	0.0164	0.0407	0.0038	0.048	0.0422	0.1277	0.0048	0.0422	0.1129	0.0126	0.0116	0.0034	0.0018	0.0144	0.0178	0.1366	0.0265	0.1107	0.0503	0.003
8	rs2552109	3925805	0.97	0.222305343836028	1.01	0.39608418712213	2.11038667098938	0.537561667490423	0.008	0.0041	0.0877	0.013	0.0423	0.012	0.0163	0.0411	0.0036	0.0487	0.0421	0.1322	0.0046	0.0419	0.1127	0.0121	0.0116	0.0032	0.0018	0.0139	0.0174	0.1348	0.0257	0.1116	0.0499	0.0029
8	rs2042527	3925905	0.97	0.222305343836028	1.01	0.39608418712213	2.08140551577547	0.542871462315135	0.0078	0.0041	0.088	0.0131	0.0425	0.0119	0.0162	0.041	0.0035	0.0488	0.042	0.133	0.0045	0.0414	0.1122	0.012	0.0116	0.0031	0.0018	0.0138	0.0173	0.1345	0.0256	0.1125	0.0502	0.0028
8	rs2244250	3926756	0.96	0.255413023536062	1.01	0.39608418712213	1.70024731853688	0.465852187383171	0.0075	0.0035	0.0889	0.013	0.0414	0.0119	0.016	0.0399	0.0031	0.0488	0.0401	0.1375	0.0039	0.0417	0.1122	0.0114	0.0122	0.0028	0.0017	0.0125	0.0169	0.1346	0.0251	0.1149	0.051	0.0026
8	rs2552114	3926971	0.95	0.291843936447983	1	0.442785362986439	1.73217004094054	0.471107793464998	0.0074	0.0034	0.0891	0.013	0.0412	0.0119	0.016	0.0398	0.0029	0.0489	0.04	0.1381	0.0038	0.0417	0.1117	0.0114	0.0124	0.0028	0.0016	0.0123	0.0169	0.1345	0.0251	0.1154	0.0512	0.0026
8	rs2552117	3927295	0.95	0.291843936447983	0.99	0.493036143459036	1.75261178810311	0.504056229451706	0.0073	0.0033	0.0894	0.0129	0.0413	0.0119	0.0158	0.0397	0.0028	0.049	0.0399	0.1387	0.0037	0.0418	0.1119	0.0113	0.0124	0.0028	0.0016	0.0121	0.0167	0.1343	0.025	0.1157	0.0517	0.0025
8	rs73187989	3928625	0.95	0.291843936447983	0.99	0.493036143459036	1.77089963771925	0.609145332111811	0.0066	0.003	0.0901	0.0126	0.042	0.0117	0.0159	0.0393	0.0024	0.0491	0.039	0.1401	0.0035	0.0423	0.1112	0.0114	0.0123	0.0027	0.0013	0.0114	0.0161	0.1346	0.0247	0.1174	0.0525	0.0022
8	rs12677595	3929920	0.95	0.291843936447983	1	0.442785362986439	1.83563866506002	0.634151982754254	0.0066	0.003	0.0904	0.0125	0.042	0.0116	0.0159	0.0393	0.0024	0.0491	0.0389	0.1403	0.0034	0.0423	0.1111	0.0113	0.0123	0.0027	0.0012	0.0114	0.0161	0.1346	0.0246	0.1175	0.0526	0.0022
8	rs74629570	3930887	0.95	0.291843936447983	1.02	0.35283343175317	1.80445514335079	0.626465909119728	0.0066	0.003	0.0904	0.0125	0.042	0.0116	0.0159	0.0392	0.0024	0.0491	0.0389	0.1402	0.0034	0.0423	0.1112	0.0113	0.0123	0.0027	0.0012	0.0113	0.0161	0.1346	0.0246	0.1175	0.0526	0.0022
8	rs7833626	3931094	0.95	0.291843936447983	1.02	0.35283343175317	1.80413351887775	0.626031505273538	0.0066	0.003	0.0904	0.0125	0.042	0.0116	0.0159	0.0392	0.0024	0.0491	0.0389	0.1402	0.0034	0.0423	0.1112	0.0113	0.0123	0.0027	0.0012	0.0113	0.0161	0.1346	0.0246	0.1175	0.0526	0.0022
8	rs76714948	3936081	0.95	0.291843936447983	1.01	0.39608418712213	1.79481503344431	0.621113212141656	0.0066	0.0031	0.0905	0.0125	0.042	0.0117	0.0159	0.0391	0.0023	0.0491	0.0387	0.1404	0.0034	0.0423	0.1111	0.0113	0.0124	0.0028	0.0013	0.0112	0.016	0.1345	0.0244	0.1174	0.0531	0.0022
8	rs77778346	3936787	0.95	0.291843936447983	1.02	0.35283343175317	1.78166914752625	0.618368732683002	0.0066	0.0031	0.0905	0.0125	0.042	0.0117	0.0159	0.0391	0.0023	0.0491	0.0387	0.1404	0.0034	0.0423	0.1111	0.0113	0.0124	0.0028	0.0013	0.0112	0.016	0.1345	0.0244	0.1174	0.0531	0.0022
8	rs1543903	3937264	0.95	0.291843936447983	1.02	0.35283343175317	1.79299612986834	0.620246225380745	0.0066	0.0031	0.0905	0.0125	0.0421	0.0117	0.016	0.039	0.0023	0.0491	0.0387	0.1405	0.0034	0.0423	0.1112	0.0114	0.0124	0.0028	0.0013	0.0112	0.016	0.1346	0.0244	0.1175	0.0531	0.0022
8	rs17332041	3938066	0.95	0.291843936447983	1.01	0.39608418712213	1.77772125140214	0.619235101216194	0.0066	0.0031	0.0906	0.0126	0.042	0.0117	0.016	0.039	0.0023	0.0491	0.0386	0.1404	0.0033	0.0423	0.1112	0.0114	0.0124	0.0027	0.0013	0.0111	0.016	0.1346	0.0244	0.1175	0.0531	0.0023
8	rs116916778	3939323	0.94	0.331738599837001	1.02	0.35283343175317	1.78188263384256	0.621257737629935	0.0066	0.0031	0.0906	0.0127	0.042	0.0117	0.016	0.039	0.0022	0.0491	0.0386	0.1404	0.0032	0.0424	0.1112	0.0114	0.0125	0.0027	0.0013	0.0111	0.016	0.1346	0.0243	0.1176	0.0531	0.0023
8	rs11992309	3942847	0.94	0.331738599837001	1.02	0.35283343175317	1.8371487250138	0.625452410096793	0.0066	0.0031	0.0907	0.0128	0.042	0.0117	0.016	0.039	0.0022	0.0491	0.0385	0.1405	0.0031	0.0424	0.1111	0.0114	0.0125	0.0027	0.0012	0.011	0.016	0.1346	0.0243	0.1177	0.0531	0.0023
8	rs10503232	3944082	0.94	0.331738599837001	1.02	0.35283343175317	1.85920072962237	0.647545470589789	0.0066	0.0031	0.0908	0.0129	0.042	0.0117	0.016	0.039	0.0022	0.0491	0.0384	0.1405	0.0031	0.0424	0.1111	0.0114	0.0125	0.0027	0.0012	0.011	0.016	0.1346	0.0243	0.1177	0.0532	0.0023
8	rs116216008	3945068	0.94	0.331738599837001	1.02	0.35283343175317	1.84837965058397	0.655729654332116	0.0066	0.0031	0.0908	0.0129	0.042	0.0117	0.016	0.039	0.0022	0.0491	0.0384	0.1405	0.0031	0.0424	0.1111	0.0115	0.0125	0.0027	0.0012	0.011	0.0159	0.1346	0.0242	0.1178	0.0532	0.0023
8	rs10097875	3945135	0.94	0.331738599837001	1.02	0.35283343175317	1.84837965058397	0.659390942408062	0.0066	0.0031	0.0908	0.0129	0.042	0.0117	0.016	0.039	0.0022	0.0491	0.0384	0.1405	0.0031	0.0424	0.1111	0.0115	0.0125	0.0027	0.0012	0.011	0.0159	0.1346	0.0242	0.1178	0.0532	0.0023
8	rs75408507	3946027	0.94	0.331738599837001	1.02	0.35283343175317	1.84492147978938	0.662323342378111	0.0066	0.0031	0.0909	0.0129	0.042	0.0117	0.016	0.039	0.0022	0.0491	0.0383	0.1405	0.0031	0.0424	0.111	0.0115	0.0125	0.0027	0.0012	0.011	0.0159	0.1347	0.0242	0.1178	0.0532	0.0023
8	rs111963359	3946554	0.94	0.331738599837001	1.03	0.312927433563081	1.84967703705701	0.660270348584717	0.0065	0.0031	0.0909	0.013	0.042	0.0117	0.016	0.039	0.0022	0.0491	0.0383	0.1406	0.0031	0.0424	0.111	0.0115	0.0125	0.0027	0.0012	0.011	0.0159	0.1347	0.0242	0.1178	0.0532	0.0022
8	rs17068893	3947046	0.94	0.331738599837001	1.03	0.312927433563081	1.87623336741391	0.669961506041086	0.0065	0.0031	0.0909	0.013	0.042	0.0117	0.016	0.039	0.0022	0.0491	0.0383	0.1407	0.003	0.0424	0.1109	0.0115	0.0126	0.0027	0.0012	0.011	0.0159	0.1347	0.0242	0.1178	0.0532	0.0022
8	rs79563094	3949267	0.94	0.331738599837001	1.03	0.312927433563081	1.83682510482644	0.665699287722865	0.0065	0.0031	0.0909	0.013	0.042	0.0117	0.016	0.0389	0.0021	0.049	0.0383	0.1408	0.003	0.0424	0.1109	0.0116	0.0126	0.0027	0.0012	0.0109	0.0159	0.1345	0.0242	0.118	0.0533	0.0022
8	rs60926575	3952326	0.94	0.331738599837001	1.03	0.312927433563081	1.85800935225405	0.700414324564901	0.0065	0.0031	0.0908	0.013	0.0421	0.0117	0.0159	0.0388	0.0021	0.049	0.0382	0.1409	0.003	0.0426	0.1108	0.0117	0.0126	0.0027	0.0012	0.0109	0.0158	0.1342	0.0242	0.1181	0.0534	0.0022
8	rs74765579	3957690	0.94	0.331738599837001	1.03	0.312927433563081	1.80274004172031	0.702048998205873	0.0066	0.0031	0.0907	0.0131	0.0421	0.0117	0.0158	0.0388	0.0022	0.0489	0.0381	0.1411	0.003	0.0428	0.1107	0.012	0.0127	0.0027	0.0012	0.0108	0.0157	0.1335	0.0245	0.1183	0.0535	0.0023
8	rs73173834	3958058	0.94	0.331738599837001	1.03	0.312927433563081	1.81572446049957	0.719338984221647	0.0066	0.0031	0.0906	0.0131	0.0421	0.0117	0.0158	0.0388	0.0022	0.0488	0.0381	0.1412	0.003	0.0429	0.1107	0.012	0.0127	0.0027	0.0012	0.0108	0.0157	0.1335	0.0245	0.1183	0.0535	0.0023
8	rs74520194	3960047	0.94	0.331738599837001	1.03	0.312927433563081	1.75919630324895	0.654120175913925	0.0066	0.0031	0.0904	0.0131	0.0419	0.0117	0.0158	0.0387	0.0022	0.0487	0.0381	0.1412	0.003	0.0429	0.1106	0.0122	0.0127	0.003	0.0012	0.0108	0.0157	0.1332	0.0245	0.1184	0.0535	0.0024
8	rs56712848	3961693	0.94	0.331738599837001	1.03	0.312927433563081	1.78017499172639	0.615194496992373	0.0067	0.0031	0.0903	0.0132	0.0417	0.0118	0.0158	0.0387	0.0023	0.0485	0.0381	0.1412	0.003	0.043	0.1106	0.0123	0.0127	0.0033	0.0013	0.0108	0.0157	0.133	0.0245	0.1185	0.0534	0.0024
8	rs17332636	3964918	0.94	0.331738599837001	1.03	0.312927433563081	1.63568586383341	0.559723283014218	0.0067	0.0031	0.0899	0.0133	0.0417	0.0118	0.0158	0.0386	0.0023	0.0482	0.0379	0.142	0.003	0.0431	0.1101	0.0126	0.0128	0.0033	0.0015	0.0108	0.0157	0.1323	0.0248	0.1188	0.0533	0.0024
8	rs74777181	3965077	0.94	0.331738599837001	1.03	0.312927433563081	1.62699317264206	0.557750729119888	0.0066	0.0031	0.0898	0.0134	0.0417	0.0119	0.0158	0.0386	0.0023	0.0482	0.0379	0.1421	0.003	0.0431	0.11	0.0126	0.0128	0.0033	0.0015	0.0109	0.0157	0.1322	0.0248	0.1189	0.0533	0.0024
8	rs4372022	3965436	0.94	0.331738599837001	1.03	0.312927433563081	1.66092514809757	0.580252453974612	0.0066	0.0031	0.0897	0.0134	0.0417	0.0119	0.0158	0.0386	0.0023	0.0482	0.0378	0.1422	0.0029	0.0432	0.1099	0.0127	0.0128	0.0033	0.0015	0.0109	0.0157	0.1321	0.0249	0.1189	0.0533	0.0024
8	rs74528373	3971982	0.94	0.331738599837001	1.03	0.312927433563081	1.56711992886501	0.546091549888461	0.0066	0.0031	0.0894	0.0135	0.0418	0.0119	0.0158	0.0386	0.0023	0.0481	0.0376	0.1427	0.0028	0.0434	0.1097	0.0129	0.0128	0.0032	0.0017	0.011	0.0161	0.1313	0.025	0.1191	0.0532	0.0023
8	rs73173861	3972614	0.94	0.331738599837001	1.03	0.312927433563081	1.56161510279597	0.538538814758869	0.0066	0.0031	0.0893	0.0135	0.0418	0.0119	0.0158	0.0386	0.0023	0.0481	0.0375	0.1428	0.0028	0.0434	0.1097	0.0129	0.0129	0.0032	0.0017	0.011	0.0161	0.1312	0.025	0.1191	0.0532	0.0023
8	rs73658582	3974490	0.94	0.331738599837001	1.03	0.312927433563081	1.54544711281642	0.532543317198004	0.0066	0.0031	0.0892	0.0136	0.0419	0.012	0.0158	0.0386	0.0023	0.0481	0.0374	0.1429	0.0028	0.0435	0.1096	0.0131	0.0129	0.0032	0.0017	0.011	0.0162	0.1308	0.025	0.1191	0.0532	0.0023
8	rs13270475	3977013	0.94	0.331738599837001	1.03	0.312927433563081	1.61759473929116	0.564097130552056	0.0066	0.0031	0.0891	0.0136	0.0421	0.0119	0.0158	0.0386	0.0022	0.0481	0.0373	0.1431	0.0028	0.0436	0.1094	0.0133	0.013	0.0031	0.0017	0.011	0.0162	0.1307	0.0251	0.1191	0.0532	0.0022
8	rs10112759	3979260	0.94	0.331738599837001	1.04	0.276253925711104	1.60122004322053	0.563673491833853	0.0066	0.0031	0.089	0.0136	0.0421	0.0118	0.0158	0.0386	0.0023	0.0481	0.0373	0.1433	0.0028	0.0436	0.1093	0.0134	0.013	0.0031	0.0018	0.011	0.0162	0.1306	0.0251	0.1191	0.0531	0.0022
8	rs3891533	3980781	0.94	0.331738599837001	1.04	0.276253925711104	1.64325360640605	0.602679848136532	0.0065	0.003	0.0889	0.0135	0.0422	0.0118	0.0158	0.0385	0.0023	0.048	0.0374	0.1435	0.0028	0.0436	0.1093	0.0136	0.013	0.0031	0.0018	0.011	0.0163	0.1305	0.0251	0.119	0.0531	0.0022
8	rs28660289	3980841	0.94	0.331738599837001	1.04	0.276253925711104	1.62999235576983	0.584522135494611	0.0065	0.003	0.0889	0.0135	0.0422	0.0118	0.0158	0.0385	0.0023	0.048	0.0374	0.1435	0.0028	0.0436	0.1093	0.0136	0.013	0.0031	0.0018	0.011	0.0163	0.1305	0.0251	0.119	0.0531	0.0022
8	rs1647326	3981876	0.93	0.375229593708928	1.04	0.276253925711104	1.55225262471006	0.593655863591561	0.0065	0.0031	0.0889	0.0135	0.0423	0.0118	0.0157	0.0385	0.0023	0.048	0.0374	0.1434	0.0028	0.0436	0.1092	0.0137	0.0131	0.003	0.0019	0.011	0.0163	0.1304	0.0251	0.1189	0.0532	0.0021
8	rs17069103	3988689	0.93	0.375229593708928	1.04	0.276253925711104	1.53105932497537	0.71829297141141	0.0065	0.0031	0.0886	0.014	0.0431	0.012	0.0154	0.0384	0.0024	0.0476	0.0377	0.1431	0.0024	0.0444	0.1085	0.0142	0.0135	0.003	0.0017	0.0112	0.0165	0.1292	0.0258	0.1181	0.0536	0.0019
8	rs918920	3991083	0.93	0.375229593708928	1.04	0.276253925711104	1.57753696440697	0.757821460412782	0.0064	0.0031	0.088	0.0141	0.0435	0.012	0.0154	0.0384	0.0024	0.0475	0.0379	0.1429	0.0024	0.0443	0.1085	0.0143	0.0135	0.003	0.0016	0.0113	0.0166	0.1291	0.026	0.1181	0.0537	0.0019
8	rs13252833	3992628	0.93	0.375229593708928	1.04	0.276253925711104	1.58510995363429	0.794900311788101	0.0064	0.0031	0.0877	0.014	0.0437	0.012	0.0153	0.0384	0.0024	0.0476	0.0379	0.143	0.0023	0.0445	0.1085	0.0144	0.0135	0.003	0.0016	0.0113	0.0166	0.1289	0.0261	0.118	0.0537	0.0019
8	rs78850197	3995772	0.93	0.375229593708928	1.04	0.276253925711104	1.58510995363429	0.860518962546229	0.0064	0.0031	0.0871	0.014	0.0439	0.012	0.0147	0.0384	0.0024	0.0477	0.038	0.1436	0.0023	0.0448	0.1084	0.0144	0.0133	0.0029	0.0015	0.0113	0.0167	0.1287	0.0264	0.1181	0.0537	0.0019
8	rs13275307	3996086	0.93	0.375229593708928	1.04	0.276253925711104	1.59895906034147	0.872805386023012	0.0064	0.0031	0.0871	0.014	0.0439	0.012	0.0147	0.0384	0.0024	0.0477	0.0381	0.1436	0.0023	0.0448	0.1085	0.0144	0.0133	0.0029	0.0015	0.0113	0.0168	0.1287	0.0264	0.1183	0.0537	0.0018
8	rs75092693	3996474	0.93	0.375229593708928	1.04	0.276253925711104	1.60111724644435	0.878260123492477	0.0064	0.0031	0.087	0.014	0.0439	0.012	0.0147	0.0384	0.0024	0.0477	0.0381	0.1436	0.0023	0.0448	0.1085	0.0144	0.0133	0.0029	0.0015	0.0113	0.0168	0.1287	0.0264	0.1183	0.0537	0.0018
8	rs73176393	3996671	0.93	0.375229593708928	1.04	0.276253925711104	1.58869631057225	0.880756027849808	0.0064	0.0031	0.0869	0.014	0.0439	0.012	0.0147	0.0383	0.0023	0.0477	0.0381	0.1436	0.0023	0.0448	0.1085	0.0144	0.0133	0.0029	0.0015	0.0113	0.0168	0.1287	0.0264	0.1183	0.0537	0.0019
8	rs13259870	3997415	0.93	0.375229593708928	1.04	0.276253925711104	1.56732394543116	0.876545028826448	0.0064	0.0031	0.087	0.014	0.0439	0.012	0.0147	0.0383	0.0023	0.0477	0.0381	0.1436	0.0023	0.0449	0.1085	0.0144	0.0133	0.0029	0.0015	0.0113	0.0168	0.1287	0.0265	0.1183	0.0537	0.0019
8	rs13270835	3999374	0.93	0.375229593708928	1.06	0.212122118160079	1.53136278752337	0.881848440195797	0.0064	0.0031	0.0871	0.014	0.044	0.012	0.0147	0.0382	0.0023	0.0475	0.0381	0.1436	0.0023	0.0448	0.1086	0.0144	0.0133	0.0029	0.0013	0.0113	0.017	0.1286	0.0265	0.1183	0.0536	0.0018
8	rs1714813	4003561	0.93	0.375229593708928	1.07	0.184406357471863	1.42886793330509	0.845791923447996	0.0064	0.0031	0.0878	0.014	0.0439	0.0122	0.0148	0.0379	0.0022	0.0475	0.038	0.1436	0.0022	0.0448	0.1087	0.0145	0.0135	0.0029	8e-04	0.0114	0.0171	0.128	0.0265	0.1185	0.0534	0.0019
8	rs6989761	4005021	0.93	0.375229593708928	1.07	0.184406357471863	1.38786579845796	0.794900311788101	0.0064	0.0032	0.0885	0.014	0.0439	0.0124	0.0147	0.0378	0.0023	0.0474	0.0378	0.1436	0.0023	0.0447	0.1088	0.0145	0.0136	0.003	8e-04	0.0114	0.0171	0.1271	0.0262	0.1192	0.0535	0.0018
8	rs1647366	4005072	0.93	0.375229593708928	1.07	0.184406357471863	1.37248353993245	0.779505931509059	0.0064	0.0032	0.0885	0.0139	0.0439	0.0124	0.0147	0.0377	0.0023	0.0474	0.0377	0.1436	0.0023	0.0447	0.1089	0.0145	0.0136	0.003	8e-04	0.0114	0.0171	0.1271	0.0262	0.1192	0.0535	0.0018
8	rs34678715	4008466	0.93	0.375229593708928	1.07	0.184406357471863	1.27162910154281	0.771150123845667	0.0065	0.0031	0.0887	0.014	0.0438	0.0126	0.0146	0.0376	0.0022	0.0471	0.0376	0.1437	0.0025	0.0453	0.1088	0.0146	0.0137	0.0027	8e-04	0.0113	0.0172	0.1268	0.026	0.1192	0.0534	0.0019
8	rs59234696	4011404	0.93	0.375229593708928	1.07	0.184406357471863	1.27030797462769	0.78620447318396	0.0065	0.0031	0.0889	0.014	0.0438	0.0128	0.0145	0.0376	0.0022	0.0469	0.0376	0.1437	0.0027	0.0458	0.1088	0.0146	0.0137	0.0025	7e-04	0.0113	0.0172	0.1266	0.0259	0.1193	0.0533	0.0019
8	rs76946142	4011530	0.93	0.375229593708928	1.07	0.184406357471863	1.24118970221468	0.762208295960915	0.0065	0.0031	0.0889	0.014	0.0438	0.0128	0.0145	0.0376	0.0022	0.0469	0.0376	0.1437	0.0027	0.0459	0.1088	0.0146	0.0137	0.0025	7e-04	0.0113	0.0172	0.1266	0.0258	0.1193	0.0532	0.0019
8	rs17069139	4011688	0.93	0.375229593708928	1.06	0.212122118160079	1.23997429199211	0.764479501541622	0.0066	0.0031	0.0889	0.014	0.0438	0.0128	0.0145	0.0376	0.0022	0.0469	0.0376	0.1437	0.0027	0.0459	0.1088	0.0146	0.0138	0.0025	7e-04	0.0113	0.0172	0.1265	0.0258	0.1192	0.0531	0.0019
8	rs17069160	4014075	0.93	0.375229593708928	1.06	0.212122118160079	1.18741351435344	0.745899167419695	0.0068	0.0032	0.0891	0.014	0.044	0.013	0.0142	0.0378	0.0022	0.0465	0.0376	0.1436	0.0027	0.0468	0.1084	0.0146	0.0137	0.0024	8e-04	0.0114	0.0172	0.126	0.0256	0.1193	0.053	0.0019
8	rs74442193	4014109	0.93	0.375229593708928	1.06	0.212122118160079	1.1914606143352	0.763419423387201	0.0068	0.0032	0.0891	0.0137	0.044	0.013	0.0142	0.0378	0.0022	0.0468	0.0376	0.1436	0.0027	0.0468	0.1084	0.0146	0.0137	0.0024	8e-04	0.0114	0.0172	0.126	0.0256	0.1193	0.053	0.0019
8	rs117451285	4015378	0.93	0.375229593708928	1.06	0.212122118160079	1.1815364188064	0.76054367695467	0.0068	0.0032	0.0892	0.0137	0.044	0.013	0.0141	0.0378	0.0021	0.0467	0.0376	0.1435	0.0027	0.047	0.1083	0.0146	0.0137	0.0024	8e-04	0.0114	0.0172	0.1258	0.0255	0.1193	0.053	0.0019
8	rs1714776	4015511	0.93	0.375229593708928	1.06	0.212122118160079	1.1821786715222	0.763268009670024	0.0068	0.0032	0.0892	0.0137	0.044	0.013	0.0141	0.0378	0.0021	0.0467	0.0376	0.1435	0.0027	0.0471	0.1083	0.0146	0.0137	0.0024	8e-04	0.0114	0.0172	0.1258	0.0255	0.1193	0.053	0.0019
8	rs78388429	4015540	0.93	0.375229593708928	1.06	0.212122118160079	1.1815364188064	0.761148901606332	0.0068	0.0032	0.0892	0.0137	0.044	0.013	0.0141	0.0378	0.0021	0.0467	0.0376	0.1435	0.0027	0.0471	0.1083	0.0146	0.0137	0.0024	8e-04	0.0114	0.0172	0.1258	0.0255	0.1193	0.053	0.0019
8	rs13280168	4022182	0.93	0.375229593708928	1.06	0.212122118160079	1.25064811730787	0.783919499247904	0.007	0.0033	0.0891	0.0138	0.0442	0.0132	0.0138	0.0381	0.0021	0.0466	0.0376	0.1434	0.0027	0.0475	0.108	0.0146	0.0137	0.0024	9e-04	0.0114	0.0173	0.1249	0.0252	0.1194	0.0534	0.002
8	rs117364076	4022625	0.93	0.375229593708928	1.06	0.212122118160079	1.2105722192108	0.781027247268018	0.007	0.0033	0.089	0.0138	0.0442	0.0132	0.0138	0.0381	0.0021	0.0466	0.0376	0.1434	0.0027	0.0475	0.108	0.0147	0.0137	0.0024	9e-04	0.0114	0.0173	0.1249	0.0252	0.1194	0.0534	0.002
8	rs1714738	4023322	0.93	0.375229593708928	1.06	0.212122118160079	1.22756612344394	0.783614943746558	0.007	0.0033	0.089	0.0139	0.0442	0.0132	0.0138	0.0381	0.0021	0.0466	0.0376	0.1434	0.0027	0.0476	0.108	0.0147	0.0137	0.0024	9e-04	0.0114	0.0173	0.1248	0.0252	0.1194	0.0534	0.002
8	rs118175102	4023538	0.93	0.375229593708928	1.06	0.212122118160079	1.22952210360132	0.784528686320602	0.007	0.0033	0.089	0.0139	0.0442	0.0132	0.0138	0.0381	0.0021	0.0466	0.0376	0.1434	0.0028	0.0476	0.108	0.0147	0.0137	0.0024	9e-04	0.0114	0.0173	0.1248	0.0252	0.1194	0.0534	0.002
8	rs118083522	4024632	0.93	0.375229593708928	1.06	0.212122118160079	1.21789712914005	0.7801143813766	0.007	0.0033	0.0889	0.0139	0.0442	0.0132	0.0138	0.0381	0.0021	0.0466	0.0376	0.1434	0.0028	0.0476	0.108	0.0147	0.0138	0.0024	9e-04	0.0115	0.0173	0.1247	0.0252	0.1194	0.0534	0.002
8	rs74806075	4027504	0.93	0.375229593708928	1.06	0.212122118160079	1.1958817506926	0.764328042299734	0.007	0.0033	0.0889	0.0139	0.0442	0.0133	0.0138	0.038	0.0021	0.0466	0.0377	0.1434	0.0028	0.0477	0.108	0.0148	0.014	0.0024	9e-04	0.0116	0.0172	0.1243	0.0252	0.1194	0.0533	0.002
8	rs117701511	4028079	0.93	0.375229593708928	1.06	0.212122118160079	1.18842478590803	0.76569140931625	0.007	0.0033	0.0889	0.0139	0.0442	0.0133	0.0138	0.038	0.0021	0.0466	0.0377	0.1434	0.0028	0.0477	0.108	0.0148	0.014	0.0024	9e-04	0.0116	0.0172	0.1243	0.0252	0.1195	0.0533	0.002
8	rs13270771	4029700	0.93	0.375229593708928	1.06	0.212122118160079	1.21854699758314	0.76569140931625	0.007	0.0033	0.0889	0.0139	0.0441	0.0133	0.0138	0.0381	0.0021	0.0466	0.0377	0.1433	0.0028	0.0479	0.1081	0.0148	0.014	0.0023	9e-04	0.0116	0.0172	0.1242	0.0251	0.1196	0.0532	0.002
8	rs1700124	4029766	0.93	0.375229593708928	1.06	0.212122118160079	1.22384377851306	0.763873703577582	0.007	0.0033	0.0889	0.0139	0.0441	0.0134	0.0138	0.0381	0.0021	0.0466	0.0377	0.1433	0.0028	0.0479	0.1081	0.0148	0.014	0.0023	9e-04	0.0116	0.0172	0.1241	0.0251	0.1196	0.0532	0.002
8	rs75377972	4029796	0.93	0.375229593708928	1.06	0.212122118160079	1.22877682639806	0.764630967281992	0.007	0.0033	0.0889	0.0139	0.0441	0.0134	0.0138	0.0381	0.0021	0.0466	0.0377	0.1433	0.0028	0.0479	0.1081	0.0148	0.014	0.0023	9e-04	0.0115	0.0172	0.1241	0.0251	0.1196	0.0532	0.002
8	rs1700026	4030615	0.93	0.375229593708928	1.06	0.212122118160079	1.20862797584504	0.784376380046717	0.007	0.0033	0.089	0.0139	0.0442	0.0133	0.0138	0.038	0.0021	0.0466	0.0378	0.1431	0.0028	0.0482	0.1081	0.0149	0.014	0.0023	9e-04	0.0117	0.0172	0.1237	0.0251	0.1196	0.0531	0.0021
8	rs79978503	4030776	0.93	0.375229593708928	1.06	0.212122118160079	1.1905403474804	0.78133158681669	0.007	0.0033	0.089	0.0139	0.0442	0.0133	0.0138	0.038	0.0021	0.0466	0.0378	0.1431	0.0028	0.0482	0.108	0.0148	0.014	0.0023	9e-04	0.0117	0.0172	0.1236	0.0251	0.1196	0.0531	0.0021
8	rs62501134	4032837	0.92	0.422441555019286	1.06	0.212122118160079	1.14135088995096	0.825417336964168	0.007	0.0033	0.0898	0.0138	0.0444	0.0133	0.0136	0.0379	0.002	0.0465	0.0379	0.1428	0.0028	0.0486	0.108	0.0148	0.0139	0.0023	0.001	0.0118	0.0171	0.123	0.0253	0.1195	0.0532	0.0021
8	rs13248436	4034110	0.92	0.422441555019286	1.06	0.212122118160079	1.1388179107614	0.825109431649336	0.007	0.0033	0.0899	0.0137	0.0444	0.0132	0.0136	0.038	0.0019	0.0464	0.0379	0.1428	0.0027	0.0487	0.108	0.0148	0.0139	0.0024	0.001	0.0119	0.0171	0.1229	0.0253	0.1196	0.0531	0.0021
8	rs4083036	4038486	0.92	0.422441555019286	1.06	0.212122118160079	1.0421368182609	0.783767218326635	0.007	0.0033	0.0899	0.0137	0.0444	0.0132	0.0136	0.038	0.002	0.0463	0.0378	0.1428	0.0028	0.0487	0.1081	0.0148	0.0138	0.0024	0.001	0.012	0.0171	0.1227	0.0253	0.1195	0.0531	0.0022
8	rs79361040	4042842	0.92	0.422441555019286	1.06	0.212122118160079	1.01686472456138	0.707404798426329	0.0071	0.0034	0.0899	0.0137	0.0444	0.0133	0.0136	0.0381	0.002	0.0459	0.0377	0.143	0.0029	0.0488	0.1082	0.0149	0.0138	0.0025	0.0011	0.0119	0.017	0.1223	0.0252	0.1193	0.0531	0.0023
8	rs117130943	4043128	0.92	0.422441555019286	1.06	0.212122118160079	1.00333477929948	0.709639064993121	0.0071	0.0034	0.0899	0.0137	0.0444	0.0133	0.0136	0.0381	0.002	0.0459	0.0377	0.143	0.0029	0.0488	0.1082	0.0149	0.0138	0.0025	0.0011	0.0119	0.017	0.1223	0.0252	0.1193	0.0531	0.0023
8	rs17069257	4043515	0.92	0.422441555019286	1.06	0.212122118160079	1.00711916290327	0.704130726449171	0.0071	0.0034	0.0897	0.0137	0.0444	0.0133	0.0136	0.0382	0.002	0.0459	0.0377	0.143	0.003	0.0489	0.1082	0.0149	0.0138	0.0025	0.0011	0.0119	0.017	0.1223	0.0252	0.1193	0.0531	0.0023
8	rs34749479	4045910	0.92	0.422441555019286	1.06	0.212122118160079	0.921400995476687	0.702792314025306	0.0071	0.0035	0.0893	0.0136	0.0448	0.0133	0.0137	0.038	0.0022	0.0456	0.0377	0.1423	0.0031	0.0497	0.1082	0.0148	0.014	0.0026	0.0013	0.012	0.0172	0.1217	0.0254	0.1188	0.053	0.0025
8	rs11136712	4046539	0.92	0.422441555019286	1.06	0.212122118160079	0.891078271767596	0.721132934644181	0.0071	0.0035	0.0892	0.0136	0.0448	0.0133	0.0136	0.0381	0.0022	0.0456	0.0378	0.1423	0.0031	0.0498	0.1081	0.0148	0.0139	0.0026	0.0013	0.012	0.0172	0.1216	0.0255	0.1186	0.0531	0.0025
8	rs779130	4049374	0.92	0.422441555019286	1.06	0.212122118160079	0.792711462696229	0.732817645779627	0.0072	0.0036	0.089	0.0136	0.0452	0.0134	0.0137	0.0381	0.0022	0.0455	0.0379	0.142	0.0033	0.0501	0.1076	0.0149	0.0141	0.0027	0.0015	0.0121	0.017	0.1211	0.0258	0.1178	0.0531	0.0026
8	rs11781720	4050710	0.92	0.422441555019286	1.06	0.212122118160079	0.81826105606171	0.693143018288334	0.0072	0.0036	0.0889	0.0139	0.0451	0.0134	0.0139	0.0381	0.0022	0.0454	0.038	0.1416	0.0034	0.0501	0.1075	0.0148	0.0142	0.0027	0.0015	0.0121	0.0171	0.1211	0.0258	0.1176	0.0531	0.0027
8	rs11989624	4051497	0.92	0.422441555019286	1.06	0.212122118160079	0.806853826624892	0.712918830369103	0.0072	0.0036	0.0887	0.0138	0.0452	0.0134	0.0139	0.0381	0.0023	0.0454	0.038	0.1415	0.0034	0.0502	0.1074	0.015	0.0142	0.0027	0.0016	0.0121	0.0171	0.1211	0.0258	0.1174	0.0532	0.0027
8	rs779133	4052093	0.92	0.422441555019286	1.06	0.212122118160079	0.798948907415416	0.721731138302236	0.0072	0.0037	0.0887	0.0138	0.0452	0.0134	0.0139	0.0382	0.0023	0.0453	0.0378	0.1416	0.0035	0.0502	0.1076	0.015	0.0142	0.0027	0.0016	0.0121	0.0171	0.121	0.0256	0.1173	0.0532	0.0027
8	rs117385976	4053304	0.92	0.422441555019286	1.06	0.212122118160079	0.745169795484879	0.704130726449171	0.0073	0.0037	0.0888	0.0136	0.0454	0.0135	0.014	0.0382	0.0023	0.045	0.0378	0.1411	0.0036	0.0506	0.1077	0.0151	0.0142	0.0027	0.0017	0.0123	0.0173	0.1207	0.0256	0.1169	0.0533	0.0026
8	rs78509282	4054043	0.93	0.375229593708928	1.05	0.24269399207398	0.708972799541805	0.720235835497188	0.0073	0.0037	0.0888	0.0135	0.0456	0.0136	0.014	0.0381	0.0023	0.0449	0.0377	0.1408	0.0037	0.0507	0.1078	0.0151	0.0143	0.0027	0.0017	0.0124	0.0174	0.1205	0.0255	0.1167	0.0533	0.0026
8	rs118011033	4055097	0.93	0.375229593708928	1.05	0.24269399207398	0.692017726196778	0.723227128268699	0.0074	0.0037	0.0889	0.0134	0.0457	0.0136	0.014	0.0381	0.0024	0.0448	0.0376	0.1405	0.0037	0.0509	0.1078	0.0152	0.0143	0.0027	0.0017	0.0125	0.0175	0.1203	0.0255	0.1164	0.0533	0.0026
8	rs117458293	4056195	0.93	0.375229593708928	1.05	0.24269399207398	0.673796750225217	0.735820387082667	0.0074	0.0037	0.0889	0.0133	0.0459	0.0137	0.0141	0.0381	0.0024	0.0446	0.0376	0.1401	0.0038	0.0511	0.108	0.0153	0.0144	0.0027	0.0018	0.0126	0.0176	0.1201	0.0254	0.1162	0.0533	0.0026
8	rs17069371	4056592	0.93	0.375229593708928	1.05	0.24269399207398	0.675681559937051	0.741232112964638	0.0074	0.0037	0.0889	0.0133	0.0459	0.0138	0.0141	0.0381	0.0024	0.0446	0.0376	0.1401	0.0038	0.0512	0.108	0.0153	0.0144	0.0027	0.0018	0.0127	0.0176	0.1201	0.0254	0.1161	0.0533	0.0026
8	rs28668237	4057074	0.93	0.375229593708928	1.05	0.24269399207398	0.667218587037734	0.774338234074555	0.0074	0.0037	0.0889	0.0132	0.0459	0.0138	0.014	0.0381	0.0024	0.0445	0.0376	0.1401	0.0038	0.0512	0.1082	0.0153	0.0144	0.0027	0.0018	0.0127	0.0176	0.1201	0.0254	0.1161	0.0533	0.0026
8	rs12548693	4059441	0.93	0.375229593708928	1.05	0.24269399207398	0.669167316249062	0.831888899614679	0.0075	0.0038	0.089	0.0131	0.0459	0.0138	0.0141	0.0382	0.0025	0.0444	0.0375	0.14	0.0038	0.0512	0.1079	0.0154	0.0144	0.0026	0.0018	0.0127	0.0177	0.1199	0.0255	0.116	0.0534	0.0026
8	rs710258	4059676	0.93	0.375229593708928	1.05	0.24269399207398	0.671697257438183	0.836517902783271	0.0075	0.0038	0.089	0.0131	0.0459	0.0138	0.0141	0.0382	0.0025	0.0444	0.0375	0.14	0.0039	0.0512	0.1079	0.0155	0.0144	0.0026	0.0018	0.0127	0.0177	0.1199	0.0255	0.116	0.0534	0.0026
8	rs78866023	4061704	0.93	0.375229593708928	1.05	0.24269399207398	0.640843873096287	0.842388980375137	0.0075	0.0038	0.089	0.0132	0.0459	0.0138	0.0141	0.0381	0.0025	0.0443	0.0375	0.14	0.0038	0.0512	0.1078	0.0156	0.0144	0.0026	0.0018	0.0128	0.0178	0.1198	0.0255	0.1157	0.0534	0.0026
8	rs55662983	4063650	0.93	0.375229593708928	1.05	0.24269399207398	0.6205256145322	0.824185860337714	0.0075	0.0038	0.089	0.0132	0.0459	0.0138	0.0142	0.038	0.0025	0.0443	0.0375	0.1399	0.0038	0.0512	0.1076	0.0157	0.0144	0.0027	0.0018	0.0129	0.0178	0.1197	0.0256	0.1155	0.0533	0.0027
8	rs6991758	4067830	0.93	0.375229593708928	1.05	0.24269399207398	0.580049317415333	0.715604778542521	0.0075	0.0039	0.089	0.0133	0.0458	0.0139	0.0143	0.0379	0.0026	0.0441	0.0374	0.1399	0.0038	0.0515	0.1078	0.0159	0.0144	0.0028	0.0018	0.0131	0.018	0.1191	0.0255	0.1152	0.0531	0.0028
8	rs3889326	4070415	0.93	0.375229593708928	1.05	0.24269399207398	0.514706781104073	0.626900383599131	0.0076	0.0041	0.089	0.0134	0.0456	0.0141	0.0148	0.0377	0.0026	0.044	0.0372	0.1398	0.0037	0.0518	0.1083	0.0164	0.0145	0.0029	0.0019	0.0135	0.0178	0.118	0.0254	0.1149	0.0527	0.0029
8	rs13248376	4070767	0.93	0.375229593708928	1.05	0.24269399207398	0.375233341580133	0.517835688069986	0.0075	0.0042	0.0891	0.0136	0.045	0.0146	0.0155	0.037	0.0028	0.0438	0.0365	0.1386	0.0039	0.0515	0.1089	0.0171	0.0151	0.0032	0.002	0.0138	0.0176	0.1178	0.0254	0.1147	0.0522	0.0031
8	rs1700070	4070860	0.93	0.375229593708928	1.05	0.24269399207398	0.362382156178408	0.466525122858513	0.0076	0.0043	0.0893	0.0138	0.0449	0.0148	0.0157	0.0367	0.0028	0.0436	0.0362	0.1381	0.0042	0.0517	0.1088	0.0175	0.0154	0.0033	0.0021	0.014	0.0176	0.117	0.0255	0.1143	0.0521	0.0033
8	rs10100889	4071351	0.93	0.375229593708928	1.05	0.24269399207398	0.227572826268387	0.355910055144764	0.0083	0.0045	0.0887	0.0137	0.0446	0.0162	0.0169	0.0355	0.0028	0.0435	0.0348	0.1348	0.0046	0.0513	0.1085	0.0181	0.0173	0.0035	0.0024	0.0146	0.0177	0.1181	0.0264	0.1124	0.0512	0.0037
8	rs890000	4071438	0.93	0.375229593708928	1.05	0.24269399207398	0.203833605827161	0.387290826145174	0.0084	0.0045	0.089	0.0137	0.0445	0.0162	0.0174	0.0353	0.0027	0.0435	0.0346	0.1348	0.0046	0.051	0.1087	0.0183	0.0175	0.0035	0.0024	0.0148	0.0176	0.1185	0.0265	0.112	0.0507	0.0037
8	rs890001	4071514	0.93	0.375229593708928	1.06	0.212122118160079	0.219647324218262	0.455119953789333	0.0085	0.0045	0.0891	0.0137	0.0444	0.0161	0.0174	0.0352	0.0027	0.0433	0.0345	0.1345	0.0046	0.051	0.1091	0.0183	0.0174	0.0035	0.0024	0.0148	0.0174	0.1187	0.0265	0.1121	0.0504	0.0037
8	rs1714717	4073265	0.97	0.222305343836028	1.06	0.212122118160079	0.448906092346968	0.283750872450552	0.009	0.0043	0.0933	0.0123	0.0429	0.0162	0.0186	0.0318	0.0023	0.0406	0.0324	0.1312	0.0054	0.0504	0.1149	0.018	0.018	0.0035	0.0026	0.0158	0.0151	0.1247	0.0272	0.115	0.0449	0.0038
8	rs2068242	4075514	0.96	0.255413023536062	1.05	0.24269399207398	0.437962055135752	0.111550874796345	0.0091	0.0043	0.0934	0.0122	0.043	0.0161	0.0185	0.0319	0.0023	0.0405	0.0324	0.1309	0.0054	0.0503	0.1153	0.018	0.018	0.0035	0.0026	0.0158	0.015	0.125	0.0273	0.115	0.0447	0.0038
8	rs3849843	4076049	0.96	0.255413023536062	1.05	0.24269399207398	0.474137178376334	0.156443977835024	0.009	0.0043	0.0938	0.0121	0.0431	0.0161	0.0184	0.0319	0.0023	0.0405	0.0324	0.131	0.0055	0.0503	0.1157	0.0179	0.0179	0.0035	0.0024	0.0158	0.015	0.1249	0.0273	0.1147	0.0446	0.0038
8	rs17069576	4078257	0.96	0.255413023536062	1.05	0.24269399207398	0.471681868060254	0.11112755530908	0.009	0.0044	0.0938	0.0121	0.0433	0.0165	0.0183	0.0319	0.0023	0.0404	0.0325	0.1308	0.0057	0.0504	0.1159	0.0178	0.0175	0.0036	0.0024	0.0158	0.0149	0.1251	0.0274	0.1147	0.0445	0.0038
8	rs2407314	4078353	0.96	0.255413023536062	1.05	0.24269399207398	0.471681868060254	0.0947108498544757	0.009	0.0044	0.0939	0.0121	0.0433	0.0165	0.0183	0.0319	0.0023	0.0404	0.0325	0.1308	0.0057	0.0504	0.1159	0.0178	0.0175	0.0036	0.0024	0.0158	0.0149	0.1251	0.0274	0.1147	0.0444	0.0038
8	rs79745309	4078619	0.96	0.255413023536062	1.05	0.24269399207398	0.469538558177729	0.0937586430663705	0.009	0.0044	0.0938	0.0121	0.0433	0.0165	0.0183	0.0319	0.0023	0.0403	0.0325	0.1308	0.0056	0.0504	0.1158	0.0178	0.0177	0.0036	0.0024	0.0158	0.015	0.1251	0.0274	0.1147	0.0444	0.0038
8	rs17406140	4081142	0.96	0.255413023536062	1.05	0.24269399207398	0.478387141317723	0.0849046189092807	0.009	0.0044	0.0938	0.0121	0.0431	0.0165	0.0182	0.032	0.0023	0.0403	0.0324	0.1307	0.0057	0.0503	0.1157	0.0177	0.0182	0.0035	0.0024	0.0158	0.015	0.1251	0.0275	0.1148	0.0443	0.0038
8	rs77998353	4081934	0.96	0.255413023536062	1.05	0.24269399207398	0.478201977616938	0.0745928928405047	0.009	0.0044	0.0938	0.0121	0.0431	0.0165	0.0182	0.032	0.0023	0.0403	0.0324	0.1307	0.0057	0.0503	0.1156	0.0177	0.0184	0.0035	0.0024	0.0158	0.015	0.1251	0.0276	0.1148	0.0442	0.0038
8	rs12334970	4082261	0.96	0.255413023536062	1.05	0.24269399207398	0.489747747543382	0.0633450554487495	0.009	0.0044	0.0937	0.0121	0.0431	0.0166	0.0182	0.032	0.0023	0.0403	0.0324	0.1307	0.0057	0.0503	0.1156	0.0177	0.0184	0.0035	0.0023	0.0158	0.015	0.1251	0.0276	0.1148	0.0442	0.0038
8	rs1714821	4084879	0.96	0.255413023536062	1.05	0.24269399207398	0.431307070824743	0.0448640863199299	0.009	0.0044	0.0935	0.0121	0.0433	0.0171	0.0181	0.032	0.0023	0.0404	0.0328	0.1306	0.0056	0.0502	0.1152	0.0177	0.0184	0.0035	0.0023	0.0158	0.015	0.1251	0.0277	0.1146	0.0441	0.0038
8	rs1700054	4086551	0.97	0.222305343836028	1.05	0.24269399207398	0.430017276119645	0.0421700959284025	0.009	0.0044	0.0936	0.0121	0.0432	0.017	0.0181	0.032	0.0023	0.0404	0.0328	0.1307	0.0057	0.0502	0.1154	0.0176	0.0183	0.0035	0.0023	0.0158	0.0149	0.1251	0.0277	0.1146	0.0441	0.0037
8	rs13272378	4090648	0.97	0.222305343836028	1.05	0.24269399207398	0.462226180804162	0.0439386527055919	0.009	0.0045	0.0938	0.012	0.0431	0.0169	0.0181	0.0321	0.0023	0.0402	0.0327	0.1305	0.0058	0.0501	0.1157	0.0174	0.0183	0.0034	0.0023	0.0158	0.0149	0.1252	0.0279	0.1147	0.0443	0.0037
8	rs17069674	4094027	0.97	0.222305343836028	1.05	0.24269399207398	0.452203202064073	0.081282539539209	0.0089	0.0044	0.0947	0.012	0.043	0.0166	0.018	0.0324	0.0023	0.0398	0.0328	0.1301	0.0057	0.0501	0.1157	0.0173	0.0181	0.0035	0.0023	0.0158	0.015	0.1253	0.0282	0.1146	0.0442	0.0038
8	rs1700113	4096261	0.97	0.222305343836028	1.05	0.24269399207398	0.4578656563162	0.0478109234966715	0.0089	0.0044	0.0951	0.012	0.043	0.0165	0.0179	0.0323	0.0023	0.0398	0.0329	0.1299	0.0057	0.0502	0.1157	0.0172	0.0182	0.0035	0.0023	0.0158	0.0151	0.1252	0.0283	0.1145	0.0442	0.0038
8	rs57119424	4101062	0.97	0.222305343836028	1.05	0.24269399207398	0.381937733728783	0.0300864075454566	0.0087	0.0044	0.0953	0.0121	0.0427	0.0169	0.0178	0.0323	0.0024	0.0398	0.0332	0.1294	0.0055	0.0503	0.1162	0.0171	0.0181	0.0035	0.0021	0.0158	0.0153	0.125	0.0289	0.1148	0.0437	0.0037
8	rs1700106	4101492	0.97	0.222305343836028	1.05	0.24269399207398	0.380228441227639	0.0289339893107652	0.0087	0.0044	0.0954	0.0122	0.0427	0.0169	0.0178	0.0323	0.0023	0.0398	0.0333	0.1294	0.0055	0.0503	0.1163	0.017	0.0181	0.0035	0.0021	0.0158	0.0153	0.1248	0.0289	0.1148	0.0437	0.0036
8	rs4875310	4103130	0.97	0.222305343836028	1.05	0.24269399207398	0.351504072377895	0.0215890254334355	0.0087	0.0043	0.096	0.0122	0.0427	0.0169	0.0176	0.0321	0.0023	0.0398	0.0332	0.129	0.0054	0.0502	0.1166	0.017	0.0181	0.0036	0.0021	0.0157	0.0153	0.1249	0.0294	0.1147	0.0435	0.0036
8	rs116907106	4104780	0.97	0.222305343836028	1.05	0.24269399207398	0.200617962624286	0.0237501707226103	0.0086	0.0043	0.0972	0.0125	0.0427	0.0169	0.0172	0.0319	0.0022	0.0393	0.033	0.1285	0.0052	0.0498	0.1165	0.017	0.018	0.004	0.0021	0.0158	0.0154	0.1252	0.0297	0.1149	0.0433	0.0034
8	rs17406556	4107011	0.97	0.222305343836028	1.05	0.24269399207398	0.197586091179761	0.0241417796437503	0.0086	0.0043	0.0973	0.0125	0.0427	0.0169	0.0172	0.0319	0.0022	0.0392	0.033	0.1284	0.0052	0.0498	0.1165	0.017	0.018	0.0041	0.0022	0.0158	0.0153	0.1251	0.0299	0.1149	0.0432	0.0034
8	rs73498586	4108111	0.97	0.222305343836028	1.05	0.24269399207398	0.199137618889441	0.0217549479529479	0.0086	0.0043	0.0973	0.0125	0.0428	0.017	0.0172	0.0318	0.0022	0.0394	0.0329	0.1284	0.0052	0.0497	0.1165	0.0171	0.018	0.0041	0.0022	0.0158	0.0152	0.1251	0.0299	0.1148	0.0432	0.0034
8	rs2407941	4109900	0.97	0.222305343836028	1.04	0.276253925711104	0.191525044032989	0.0134551197944584	0.0086	0.0044	0.0974	0.0125	0.0428	0.017	0.017	0.0318	0.0023	0.0393	0.0329	0.1284	0.0052	0.0495	0.1167	0.0172	0.0179	0.0042	0.0022	0.0157	0.0152	0.1251	0.0302	0.1151	0.0431	0.0034
8	rs13259289	4110032	0.97	0.222305343836028	1.04	0.276253925711104	0.167547755814293	0.0130643109999383	0.0086	0.0044	0.0974	0.0125	0.0428	0.017	0.017	0.0318	0.0022	0.0393	0.0329	0.1284	0.005	0.0495	0.1167	0.0172	0.0179	0.0042	0.0022	0.0158	0.0152	0.1252	0.0301	0.1151	0.043	0.0034
8	rs17069764	4113492	0.97	0.222305343836028	1.04	0.276253925711104	0.24007828032274	0.0150760480584709	0.0086	0.0042	0.0976	0.0125	0.0428	0.017	0.0168	0.0324	0.0022	0.0393	0.0329	0.1278	0.0051	0.0493	0.1167	0.0173	0.0178	0.0042	0.0022	0.0157	0.015	0.1258	0.0302	0.115	0.0428	0.0036
8	rs13253622	4117026	0.97	0.222305343836028	1.04	0.276253925711104	0.241115483726869	0.0142540712059596	0.0086	0.0042	0.0979	0.0126	0.0432	0.0172	0.0168	0.0325	0.0021	0.0393	0.033	0.1277	0.0051	0.0489	0.1165	0.0173	0.0178	0.0042	0.0022	0.0158	0.015	0.1253	0.0305	0.1151	0.0428	0.0035
8	rs17069778	4121520	0.98	0.192372589028169	1.04	0.276253925711104	0.23531329597539	0.0177919156682351	0.0085	0.0043	0.0983	0.0126	0.0432	0.0172	0.0168	0.0325	0.0021	0.0393	0.033	0.1275	0.0051	0.0488	0.1163	0.0174	0.0178	0.0042	0.0021	0.0157	0.0149	0.1255	0.0307	0.1151	0.0426	0.0034
8	rs117645899	4122438	0.98	0.192372589028169	1.04	0.276253925711104	0.21333093779946	0.0191349102805073	0.0084	0.0043	0.0984	0.0127	0.0432	0.0172	0.0168	0.0325	0.0021	0.0394	0.033	0.1274	0.0051	0.0488	0.1163	0.0175	0.0177	0.0042	0.0021	0.0156	0.0149	0.1255	0.0308	0.1151	0.0425	0.0034
8	rs1714701	4125066	0.98	0.192372589028169	1.04	0.276253925711104	0.206244534339492	0.0157075763400536	0.0083	0.0043	0.0985	0.0128	0.0432	0.0172	0.0167	0.0325	0.0021	0.0394	0.0331	0.1273	0.0051	0.0488	0.1162	0.0175	0.0177	0.0042	0.0021	0.0156	0.0149	0.1254	0.0309	0.1151	0.0425	0.0034
8	rs17069792	4126128	0.98	0.192372589028169	1.04	0.276253925711104	0.17917683165397	0.0167886413174673	0.0084	0.0042	0.099	0.0133	0.043	0.0172	0.0168	0.0323	0.0021	0.0396	0.033	0.1269	0.0051	0.0485	0.116	0.0179	0.0176	0.0043	0.0022	0.0157	0.0149	0.1253	0.0311	0.115	0.0421	0.0032
8	rs12056402	4127480	0.98	0.192372589028169	1.04	0.276253925711104	0.157217671781513	0.0237935319566994	0.0086	0.0041	0.0996	0.0135	0.0428	0.0173	0.0167	0.0324	0.002	0.0397	0.0331	0.126	0.0049	0.0476	0.1162	0.0181	0.0176	0.0043	0.0023	0.0159	0.0153	0.1247	0.0317	0.1157	0.0417	0.003
8	rs71523621	4128625	0.98	0.192372589028169	1.04	0.276253925711104	0.144838135744595	0.0344382397724384	0.0087	0.0041	0.0996	0.0136	0.0428	0.0173	0.0167	0.0324	0.002	0.0397	0.0331	0.1259	0.0048	0.0472	0.1162	0.0181	0.0175	0.0043	0.0023	0.0159	0.0154	0.1251	0.0318	0.1159	0.0413	0.0029
8	rs812941	4131490	0.98	0.192372589028169	1.04	0.276253925711104	0.142619853437528	0.0379187350825751	0.0087	0.0041	0.0997	0.0136	0.0427	0.0174	0.0167	0.0325	0.002	0.0397	0.0331	0.1259	0.0048	0.047	0.1162	0.0181	0.0175	0.0044	0.0023	0.016	0.0155	0.125	0.0318	0.1161	0.0412	0.0029
8	rs17413156	4135849	0.98	0.192372589028169	1.04	0.276253925711104	0.134660629210849	0.0322033852047225	0.0087	0.0041	0.0997	0.0136	0.0423	0.0175	0.0165	0.0324	0.002	0.0396	0.0332	0.1258	0.0048	0.0472	0.116	0.0182	0.0175	0.0044	0.0023	0.0159	0.0156	0.125	0.0318	0.1162	0.0416	0.0028
8	rs1700029	4137061	0.98	0.192372589028169	1.04	0.276253925711104	0.131498689558699	0.0307683230870573	0.0087	0.0041	0.0996	0.0136	0.0423	0.0175	0.0165	0.0324	0.002	0.0396	0.0332	0.1259	0.0049	0.0472	0.116	0.0181	0.0175	0.0044	0.0023	0.0158	0.0156	0.1247	0.0318	0.1166	0.0416	0.0028
8	rs76033483	4137955	0.98	0.192372589028169	1.04	0.276253925711104	0.129496381632356	0.0399362256014558	0.0087	0.0042	0.0995	0.0137	0.0422	0.0176	0.0164	0.0324	0.002	0.0396	0.0333	0.1259	0.0049	0.0472	0.116	0.0181	0.0175	0.0044	0.0023	0.0158	0.0156	0.1246	0.0318	0.1166	0.0416	0.0028
8	rs17335036	4144890	0.98	0.192372589028169	1.04	0.276253925711104	0.120541761475845	0.0491336170137202	0.0088	0.0043	0.0996	0.0137	0.042	0.0177	0.0164	0.0325	0.0021	0.0394	0.0336	0.1256	0.005	0.0473	0.1159	0.018	0.0176	0.0046	0.0024	0.0158	0.0157	0.1238	0.0319	0.1162	0.0417	0.0029
8	rs2680603	4145078	0.98	0.192372589028169	1.04	0.276253925711104	0.118900749898775	0.0466813831772201	0.0088	0.0043	0.0995	0.0138	0.042	0.0177	0.0165	0.0325	0.0021	0.0394	0.0336	0.1256	0.005	0.0473	0.1159	0.018	0.0176	0.0046	0.0024	0.0158	0.0159	0.1238	0.0319	0.1164	0.0416	0.0029
8	rs117460808	4147642	0.98	0.192372589028169	1.04	0.276253925711104	0.124630745889635	0.0563661621431068	0.0088	0.0043	0.0994	0.0137	0.0421	0.0178	0.0166	0.0326	0.0021	0.0395	0.0337	0.1255	0.005	0.0474	0.116	0.0181	0.0175	0.0046	0.0024	0.0158	0.0159	0.1233	0.0319	0.1165	0.0415	0.0028
8	rs73660733	4147994	0.98	0.192372589028169	1.04	0.276253925711104	0.124512763716078	0.0523225133194896	0.0089	0.0043	0.0993	0.0137	0.0422	0.0178	0.0166	0.0326	0.0021	0.0395	0.0337	0.1255	0.005	0.0474	0.116	0.0181	0.0175	0.0046	0.0024	0.0158	0.0159	0.1231	0.0319	0.1165	0.0415	0.0028
8	rs17413309	4149354	0.98	0.192372589028169	1.04	0.276253925711104	0.13055589923053	0.0701710063148475	0.0089	0.0043	0.0993	0.0137	0.0423	0.0178	0.0166	0.0326	0.0021	0.0395	0.0336	0.1254	0.005	0.0474	0.116	0.0181	0.0175	0.0046	0.0024	0.0158	0.0158	0.123	0.0319	0.1165	0.0415	0.0028
8	rs76533076	4150615	0.99	0.165458971998582	1.04	0.276253925711104	0.126319377746988	0.100259127938522	0.0088	0.0043	0.0988	0.0138	0.0423	0.0176	0.0164	0.0328	0.0022	0.0396	0.0337	0.125	0.005	0.0473	0.1163	0.0179	0.0176	0.0046	0.0025	0.0162	0.0161	0.1229	0.0321	0.1161	0.0417	0.0029
8	rs1979916	4151910	1	0.141401729381863	1.04	0.276253925711104	0.125162506644569	0.143213210765315	0.0088	0.0044	0.0983	0.0139	0.0424	0.0174	0.0163	0.0331	0.0022	0.0397	0.0335	0.1246	0.0051	0.0475	0.1164	0.0178	0.0176	0.0045	0.0026	0.0167	0.0163	0.1228	0.0322	0.1156	0.0418	0.003
8	rs1394489	4156763	0.99	0.165458971998582	1.04	0.276253925711104	0.185609075706952	0.358538097631112	0.0086	0.0046	0.0967	0.0143	0.0424	0.0165	0.0157	0.0339	0.0023	0.0408	0.0332	0.1243	0.0056	0.0474	0.117	0.0168	0.0178	0.0043	0.0029	0.018	0.0173	0.1221	0.033	0.1128	0.0427	0.0034
8	rs34852691	4158701	0.99	0.165458971998582	1.04	0.276253925711104	0.184639630276399	0.544690933577275	0.0089	0.0046	0.096	0.0143	0.0423	0.016	0.0156	0.0343	0.0025	0.0411	0.0329	0.1238	0.0053	0.0477	0.1189	0.0162	0.0177	0.0042	0.003	0.0182	0.0174	0.1226	0.0329	0.1119	0.0424	0.0034
8	rs4313177	4159906	0.99	0.165458971998582	1.04	0.276253925711104	0.1796528841292	0.469354217380389	0.0089	0.0046	0.096	0.0143	0.0423	0.0159	0.0156	0.0343	0.0025	0.0412	0.0329	0.1238	0.0053	0.0477	0.1192	0.0161	0.0177	0.0042	0.0029	0.0183	0.0174	0.1227	0.0329	0.1119	0.0423	0.0034
8	rs74477345	4161036	0.99	0.165458971998582	1.04	0.276253925711104	0.19019698230177	0.501174549437047	0.0089	0.0046	0.096	0.0143	0.0423	0.0159	0.0156	0.0343	0.0025	0.0411	0.0329	0.1239	0.0054	0.0477	0.1192	0.0161	0.0177	0.0042	0.0029	0.0183	0.0174	0.1226	0.0328	0.1118	0.0423	0.0034
8	rs117631950	4162217	0.99	0.165458971998582	1.04	0.276253925711104	0.186956202226996	0.489144996435761	0.0089	0.0046	0.0959	0.0144	0.0423	0.0159	0.0156	0.0343	0.0025	0.0412	0.0329	0.1241	0.0053	0.0477	0.1194	0.0159	0.0177	0.0042	0.0029	0.0184	0.0175	0.1225	0.0327	0.1118	0.0423	0.0034
8	rs76330523	4163814	0.99	0.165458971998582	1.04	0.276253925711104	0.167301508732708	0.454852491477567	0.0089	0.0046	0.0954	0.0145	0.0426	0.0158	0.0149	0.0343	0.0025	0.0415	0.0335	0.1242	0.0053	0.048	0.1183	0.0158	0.018	0.0042	0.003	0.0185	0.0175	0.1223	0.0329	0.1119	0.0426	0.0034
8	rs4875320	4164013	0.99	0.165458971998582	1.04	0.276253925711104	0.159498950170405	0.489144996435761	0.0089	0.0046	0.0953	0.0145	0.0426	0.0159	0.0148	0.0343	0.0025	0.0413	0.0336	0.1243	0.0053	0.048	0.1182	0.0158	0.018	0.0042	0.003	0.0185	0.0175	0.1222	0.0329	0.1118	0.0426	0.0034
8	rs12546046	4164444	0.99	0.165458971998582	1.03	0.312927433563081	0.163529046846106	0.517697429992464	0.0088	0.0046	0.0953	0.0145	0.0426	0.0158	0.0148	0.0343	0.0025	0.0412	0.0336	0.1243	0.0053	0.048	0.1183	0.0158	0.0181	0.0042	0.003	0.0185	0.0176	0.1222	0.033	0.1118	0.0427	0.0035
8	rs62478630	4164486	0.99	0.165458971998582	1.03	0.312927433563081	0.167758992947834	0.547493053602256	0.0088	0.0046	0.0953	0.0145	0.0426	0.0158	0.0148	0.0343	0.0025	0.0412	0.0336	0.1243	0.0053	0.048	0.1183	0.0158	0.0181	0.0041	0.003	0.0185	0.0176	0.1222	0.033	0.1118	0.0427	0.0034
8	rs9314522	4165205	0.99	0.165458971998582	1.02	0.35283343175317	0.154989339539869	0.509832147539574	0.0088	0.0046	0.0938	0.0148	0.043	0.0157	0.0149	0.034	0.0025	0.0417	0.0337	0.1236	0.0052	0.0481	0.1191	0.0156	0.0182	0.004	0.0029	0.0187	0.0177	0.122	0.0334	0.1121	0.0428	0.0033
8	rs62478633	4165245	0.99	0.165458971998582	1.02	0.35283343175317	0.163147636384065	0.534354148285541	0.0088	0.0046	0.0936	0.0149	0.0431	0.0157	0.0149	0.0339	0.0025	0.0418	0.0337	0.1235	0.0052	0.0481	0.1192	0.0156	0.0182	0.004	0.0029	0.0187	0.0177	0.1221	0.0335	0.1122	0.0427	0.0032
8	rs11136725	4165714	0.98	0.192372589028169	1.02	0.35283343175317	0.194273680865693	0.648421210466989	0.0085	0.0045	0.0914	0.0159	0.0433	0.0158	0.0148	0.0338	0.0023	0.0424	0.0332	0.1227	0.0048	0.048	0.1204	0.0151	0.0186	0.0038	0.0026	0.0195	0.0183	0.1225	0.0341	0.113	0.0422	0.0028
8	rs11136726	4165843	0.98	0.192372589028169	1.01	0.39608418712213	0.246601224335497	0.671138383438495	0.0083	0.0044	0.0913	0.016	0.0434	0.0159	0.0147	0.0338	0.0022	0.0432	0.0331	0.1231	0.0047	0.0479	0.1209	0.0149	0.0186	0.0037	0.0025	0.0195	0.0183	0.1226	0.0342	0.1131	0.0417	0.0026
8	rs73191950	4167045	0.97	0.222305343836028	1.01	0.39608418712213	0.443655387038948	0.783158158065654	0.0078	0.0043	0.0919	0.0166	0.0438	0.0165	0.0141	0.0338	0.0017	0.0437	0.0327	0.1237	0.004	0.0476	0.1223	0.0147	0.0187	0.0034	0.0019	0.0196	0.0181	0.1235	0.035	0.1131	0.0402	0.0019
8	rs75019621	4167181	0.97	0.222305343836028	1.01	0.39608418712213	0.449085629138782	0.774034482420161	0.0077	0.0043	0.092	0.0167	0.0437	0.0165	0.014	0.0338	0.0017	0.0436	0.0327	0.1237	0.004	0.0476	0.1222	0.0148	0.0187	0.0034	0.002	0.0196	0.0181	0.1234	0.035	0.1133	0.0401	0.0019
8	rs62478634	4167281	0.97	0.222305343836028	1.01	0.39608418712213	0.461255429342033	0.773882616221972	0.0077	0.0043	0.092	0.0167	0.0437	0.0165	0.0139	0.0338	0.0017	0.0436	0.0327	0.1238	0.004	0.0476	0.1222	0.0148	0.0187	0.0034	0.002	0.0195	0.0181	0.1234	0.035	0.1133	0.0401	0.0019
8	rs60806454	4168155	0.97	0.222305343836028	1.01	0.39608418712213	0.460285675207277	0.690180056494469	0.0076	0.0043	0.0922	0.0167	0.0437	0.0165	0.0139	0.0339	0.0017	0.0436	0.0326	0.1238	0.004	0.0475	0.1224	0.0148	0.0188	0.0034	0.002	0.0195	0.0182	0.1233	0.0349	0.1133	0.04	0.0019
8	rs17069869	4168309	0.97	0.222305343836028	1.01	0.39608418712213	0.460831039161843	0.699820109831048	0.0076	0.0043	0.0923	0.0167	0.0437	0.0164	0.0139	0.0339	0.0017	0.0436	0.0326	0.1239	0.004	0.0475	0.1224	0.0148	0.0188	0.0034	0.002	0.0195	0.0181	0.1233	0.0349	0.1133	0.04	0.0019
8	rs10108639	4168964	0.97	0.222305343836028	1.01	0.39608418712213	0.468132684949457	0.704725759410998	0.0076	0.0043	0.0925	0.0167	0.0436	0.0164	0.014	0.0338	0.0017	0.0435	0.0326	0.124	0.004	0.0476	0.1225	0.0147	0.0189	0.0034	0.0019	0.0195	0.0181	0.1234	0.0349	0.1133	0.04	0.0018
8	rs79240790	4169561	0.97	0.222305343836028	1	0.442785362986439	0.480364383345188	0.741533019458123	0.0076	0.0043	0.0926	0.0167	0.0435	0.0164	0.0139	0.0339	0.0017	0.0435	0.0326	0.124	0.0039	0.0477	0.1226	0.0147	0.019	0.0034	0.0019	0.0194	0.018	0.1235	0.0347	0.1132	0.0399	0.0018
8	rs34888753	4170421	0.97	0.222305343836028	1.01	0.39608418712213	0.488811700654995	0.694773865717142	0.0075	0.0043	0.0928	0.0169	0.0432	0.0165	0.0139	0.0339	0.0017	0.0433	0.0326	0.1242	0.0039	0.0477	0.1227	0.0146	0.0195	0.0034	0.0019	0.0194	0.018	0.1238	0.0344	0.1134	0.0394	0.0018
8	rs13273923	4170565	0.97	0.222305343836028	1	0.442785362986439	0.48831282916466	0.691068644380768	0.0075	0.0043	0.0929	0.0169	0.0431	0.0165	0.0139	0.0339	0.0017	0.0433	0.0326	0.1242	0.0038	0.0477	0.1227	0.0146	0.0195	0.0034	0.0019	0.0194	0.018	0.1239	0.0344	0.1135	0.0393	0.0018
8	rs10088254	4170786	0.97	0.222305343836028	1	0.442785362986439	0.485946550117297	0.683671653777186	0.0075	0.0043	0.0931	0.0169	0.0431	0.0165	0.0139	0.0339	0.0017	0.0433	0.0326	0.1242	0.0038	0.0477	0.1229	0.0146	0.0197	0.0033	0.0019	0.0193	0.018	0.1237	0.0341	0.1136	0.0393	0.0018
8	rs11776902	4170978	0.97	0.222305343836028	1	0.442785362986439	0.484268623120138	0.668491073109832	0.0076	0.0043	0.0933	0.0169	0.0431	0.0164	0.0139	0.0339	0.0017	0.0433	0.0325	0.1242	0.0038	0.0476	0.1229	0.0146	0.0197	0.0033	0.0019	0.0193	0.018	0.1237	0.0341	0.1137	0.0393	0.0018
8	rs7007080	4171993	0.97	0.222305343836028	1.01	0.39608418712213	0.497770459777445	0.708000448933096	0.0075	0.0043	0.0933	0.017	0.043	0.0165	0.0139	0.0339	0.0017	0.0432	0.0324	0.1242	0.0037	0.0477	0.1228	0.0146	0.0198	0.0033	0.0019	0.0193	0.018	0.1237	0.034	0.1138	0.0392	0.0019
8	rs74515946	4174263	0.97	0.222305343836028	1.01	0.39608418712213	0.569340042983668	0.682785226846624	0.0073	0.0043	0.0935	0.0173	0.0427	0.0168	0.014	0.0339	0.0017	0.043	0.0319	0.1246	0.0034	0.0476	0.1234	0.0142	0.0206	0.0031	0.0018	0.0193	0.0179	0.124	0.0339	0.1143	0.0384	0.0018
8	rs117870815	4174686	0.97	0.222305343836028	1.01	0.39608418712213	0.585133109079797	0.687515843028723	0.0073	0.0043	0.0935	0.0173	0.0426	0.0169	0.014	0.0339	0.0017	0.0431	0.0317	0.1247	0.0034	0.0475	0.1235	0.0142	0.0206	0.0031	0.0018	0.0193	0.0179	0.124	0.0339	0.1144	0.0383	0.0019
8	rs10503253	4180844	0.96	0.255413023536062	1.01	0.39608418712213	0.965473973916302	0.771301874276191	0.0068	0.0043	0.0936	0.0182	0.0418	0.0178	0.0142	0.034	0.0016	0.0431	0.031	0.125	0.0027	0.0465	0.1248	0.0134	0.0224	0.0024	0.0017	0.0195	0.0179	0.1244	0.0338	0.116	0.0366	0.0018
8	rs2036547	4181716	0.96	0.255413023536062	1.01	0.39608418712213	0.956018216976987	0.786356855399154	0.0067	0.0043	0.0938	0.0183	0.0418	0.0179	0.0143	0.034	0.0015	0.043	0.031	0.1251	0.0026	0.0462	0.1246	0.0133	0.0225	0.0024	0.0017	0.0196	0.0179	0.1245	0.0339	0.1159	0.0364	0.0018
8	rs17413763	4182085	0.96	0.255413023536062	1.01	0.39608418712213	1.13945094744143	0.901872286669839	0.0068	0.0042	0.0939	0.0181	0.0418	0.0181	0.0142	0.0342	0.0015	0.0429	0.031	0.1252	0.0025	0.0459	0.1245	0.0134	0.0229	0.0018	0.0016	0.0198	0.0182	0.1243	0.034	0.1158	0.0365	0.0018
8	rs4409417	4184662	0.96	0.255413023536062	1.01	0.39608418712213	0.959306487924789	0.974244524193814	0.0067	0.0042	0.0948	0.0176	0.0417	0.0178	0.0141	0.0343	0.0015	0.0429	0.0307	0.1256	0.0024	0.0454	0.1253	0.0133	0.0217	0.0019	0.0016	0.0196	0.0184	0.1257	0.0336	0.1166	0.0361	0.0016
8	rs11778035	4185991	0.96	0.255413023536062	1.01	0.39608418712213	0.89337046931416	1.03607047194767	0.0067	0.0043	0.0951	0.0173	0.0418	0.0177	0.0141	0.0343	0.0015	0.0428	0.0306	0.1257	0.0024	0.0453	0.1257	0.0133	0.0211	0.0019	0.0015	0.0195	0.0185	0.1261	0.0335	0.1168	0.0359	0.0016
8	rs116848886	4189293	0.96	0.255413023536062	1.01	0.39608418712213	0.861586754819847	1.07909115306581	0.0067	0.0043	0.0954	0.0172	0.0419	0.0176	0.014	0.0343	0.0014	0.0427	0.0304	0.1257	0.0023	0.0453	0.1262	0.0133	0.0207	0.0019	0.0015	0.0195	0.0186	0.1263	0.0335	0.117	0.0359	0.0015
8	rs117557811	4191112	0.96	0.255413023536062	1.01	0.39608418712213	0.826485139666151	1.13536627445498	0.0067	0.0043	0.0957	0.017	0.042	0.0175	0.014	0.0342	0.0014	0.0426	0.0303	0.1256	0.0023	0.0453	0.1266	0.0133	0.0203	0.0019	0.0015	0.0196	0.0187	0.1265	0.0334	0.1171	0.0358	0.0015
8	rs75363805	4192446	0.96	0.255413023536062	1.01	0.39608418712213	0.808894187386286	1.17201557080504	0.0067	0.0043	0.0959	0.0169	0.0421	0.0175	0.014	0.0342	0.0014	0.0425	0.0303	0.1256	0.0023	0.0452	0.1268	0.0133	0.0201	0.0019	0.0015	0.0196	0.0187	0.1266	0.0333	0.1172	0.0358	0.0015
8	rs11784794	4192472	0.96	0.255413023536062	1.02	0.35283343175317	0.801058813304329	1.16098230559717	0.0067	0.0043	0.0959	0.0169	0.0421	0.0175	0.014	0.0342	0.0014	0.0425	0.0303	0.1256	0.0023	0.0452	0.1268	0.0133	0.02	0.0019	0.0015	0.0196	0.0187	0.1266	0.0333	0.1172	0.0358	0.0015
8	rs28662857	4193667	0.96	0.255413023536062	1.02	0.35283343175317	0.788357846915683	1.2097001421633	0.0068	0.0043	0.0959	0.0168	0.0421	0.0174	0.014	0.0342	0.0014	0.0425	0.0303	0.1256	0.0022	0.0452	0.127	0.0133	0.0198	0.0019	0.0015	0.0196	0.0188	0.1267	0.0333	0.1173	0.0358	0.0014
8	rs6985057	4197151	0.96	0.255413023536062	1.02	0.35283343175317	0.762914488178766	1.14504221522656	0.0068	0.0044	0.096	0.0166	0.0422	0.0173	0.0139	0.0341	0.0014	0.0424	0.0302	0.1257	0.0022	0.0451	0.1272	0.0133	0.0195	0.0018	0.0015	0.0196	0.0189	0.1268	0.0333	0.1174	0.0357	0.0014
8	rs76365677	4197721	0.96	0.255413023536062	1.02	0.35283343175317	0.757411625363805	1.12128922876581	0.0068	0.0044	0.0961	0.0166	0.0422	0.0173	0.0139	0.0341	0.0014	0.0424	0.0302	0.1257	0.0022	0.0451	0.1273	0.0133	0.0195	0.0018	0.0015	0.0196	0.0189	0.1268	0.0333	0.1174	0.0357	0.0014
8	rs78569612	4198024	0.96	0.255413023536062	1.02	0.35283343175317	0.756114882160507	1.12668709490322	0.0068	0.0044	0.0961	0.0166	0.0423	0.0173	0.0139	0.0341	0.0015	0.0424	0.0302	0.1257	0.0022	0.045	0.1273	0.0133	0.0194	0.0018	0.0015	0.0196	0.0189	0.1268	0.0333	0.1174	0.0357	0.0014
8	rs4568637	4198519	0.96	0.255413023536062	1.02	0.35283343175317	0.754895306850609	1.12996083050175	0.0068	0.0044	0.0961	0.0166	0.0423	0.0173	0.0139	0.0341	0.0015	0.0425	0.0302	0.1257	0.0022	0.045	0.1273	0.0133	0.0194	0.0018	0.0015	0.0197	0.0189	0.1268	0.0333	0.1174	0.0357	0.0014
8	rs10113790	4201372	0.96	0.255413023536062	1.02	0.35283343175317	0.767360004333641	1.13651348702767	0.0069	0.0044	0.0963	0.0165	0.0423	0.0173	0.0139	0.0341	0.0015	0.0425	0.0301	0.1255	0.0022	0.0449	0.1274	0.0132	0.0194	0.0019	0.0015	0.0197	0.019	0.1268	0.0334	0.1174	0.0357	0.0014
8	rs73174297	4201652	0.96	0.255413023536062	1.02	0.35283343175317	0.767283261990826	1.12783270519644	0.0069	0.0044	0.0963	0.0165	0.0423	0.0173	0.0139	0.034	0.0015	0.0425	0.0301	0.1255	0.0022	0.0449	0.1274	0.0132	0.0194	0.0019	0.0015	0.0197	0.019	0.1268	0.0334	0.1174	0.0357	0.0014
8	rs12681147	4202281	0.95	0.291843936447983	1.02	0.35283343175317	0.769971235776583	1.12227030633814	0.007	0.0044	0.0963	0.0165	0.0424	0.0173	0.0139	0.034	0.0015	0.0424	0.0301	0.1255	0.0023	0.0449	0.1274	0.0132	0.0194	0.0019	0.0015	0.0197	0.019	0.1268	0.0335	0.1174	0.0357	0.0014
8	rs10103663	4203176	0.95	0.291843936447983	1.02	0.35283343175317	0.771739849800604	1.11116065121817	0.007	0.0044	0.0963	0.0165	0.0424	0.0173	0.0138	0.0339	0.0015	0.0424	0.0301	0.1256	0.0023	0.0449	0.1274	0.0131	0.0193	0.0019	0.0015	0.0196	0.019	0.1269	0.0335	0.1174	0.0357	0.0014
8	rs76907150	4203379	0.95	0.291843936447983	1.02	0.35283343175317	0.771893725892988	1.11311970439984	0.007	0.0044	0.0963	0.0165	0.0423	0.0174	0.0138	0.0339	0.0015	0.0424	0.0301	0.1256	0.0023	0.0449	0.1274	0.0131	0.0193	0.0019	0.0015	0.0196	0.019	0.127	0.0335	0.1174	0.0357	0.0014
8	rs17413882	4204310	0.95	0.291843936447983	1.02	0.35283343175317	0.771662916767174	1.09974552686416	0.007	0.0044	0.0964	0.0164	0.0423	0.0174	0.0138	0.0339	0.0015	0.0424	0.0301	0.1256	0.0023	0.0448	0.1275	0.0131	0.0193	0.0019	0.0015	0.0196	0.019	0.1271	0.0335	0.1174	0.0357	0.0014
8	rs17069985	4204987	0.95	0.291843936447983	1.02	0.35283343175317	0.770278693767308	1.07324965323987	0.007	0.0044	0.0964	0.0164	0.0423	0.0174	0.0138	0.0338	0.0015	0.0425	0.0301	0.1256	0.0023	0.0448	0.1275	0.0131	0.0192	0.0019	0.0015	0.0196	0.019	0.1271	0.0335	0.1174	0.0356	0.0014
8	rs74364133	4206567	0.95	0.291843936447983	1.02	0.35283343175317	0.773048222576396	1.1126298816857	0.007	0.0044	0.0965	0.0164	0.0424	0.0173	0.0137	0.0337	0.0015	0.0425	0.0301	0.1256	0.0023	0.0448	0.1276	0.013	0.0192	0.0019	0.0015	0.0195	0.019	0.1272	0.0335	0.1174	0.0356	0.0014
8	rs7008571	4206751	0.95	0.291843936447983	1.02	0.35283343175317	0.760695962243862	1.08477604245397	0.007	0.0044	0.0963	0.0164	0.0424	0.0173	0.0137	0.0336	0.0015	0.0425	0.0301	0.1256	0.0024	0.0448	0.1276	0.013	0.0192	0.0019	0.0015	0.0195	0.019	0.1272	0.0335	0.1174	0.0356	0.0014
8	rs77825632	4208404	0.95	0.291843936447983	1.02	0.35283343175317	0.766669443823343	1.08396357537215	0.007	0.0044	0.0964	0.0164	0.0424	0.0173	0.0137	0.0335	0.0015	0.0425	0.0301	0.1255	0.0024	0.0449	0.1276	0.013	0.0191	0.002	0.0015	0.0195	0.019	0.1273	0.0334	0.1174	0.0355	0.0014
8	rs117590197	4209609	0.95	0.291843936447983	1.02	0.35283343175317	0.720054096724954	0.953907261224292	0.0071	0.0044	0.0967	0.0164	0.0424	0.0173	0.0136	0.0333	0.0016	0.0425	0.0301	0.1255	0.0024	0.0449	0.1276	0.013	0.0189	0.0021	0.0015	0.0194	0.019	0.1274	0.0334	0.1176	0.0355	0.0015
8	rs11990010	4211747	0.95	0.291843936447983	1.02	0.35283343175317	0.599958049095159	0.718591797719017	0.0074	0.0046	0.0972	0.0162	0.0426	0.0171	0.0134	0.0325	0.0018	0.0424	0.03	0.1252	0.0025	0.0453	0.1278	0.0127	0.018	0.0024	0.0018	0.0191	0.0188	0.1279	0.033	0.118	0.0356	0.0019
8	rs73175735	4213357	0.95	0.291843936447983	1.02	0.35283343175317	0.563186067453059	0.682637514371542	0.0075	0.0046	0.0973	0.0162	0.0426	0.0169	0.0133	0.0321	0.0019	0.0423	0.0301	0.1251	0.0027	0.0456	0.1278	0.0125	0.0174	0.0025	0.0019	0.0189	0.0187	0.1281	0.0328	0.1185	0.0356	0.002
8	rs10503256	4214179	0.94	0.331738599837001	1.02	0.35283343175317	0.554874921355826	0.657047177575588	0.0075	0.0046	0.0973	0.0162	0.0427	0.0169	0.0133	0.0321	0.0019	0.0423	0.0302	0.1251	0.0027	0.0456	0.1278	0.0125	0.0174	0.0025	0.0019	0.0189	0.0187	0.1282	0.0328	0.1185	0.0356	0.002
8	rs56191260	4216248	0.95	0.291843936447983	1.02	0.35283343175317	0.530031614891764	0.626900383599131	0.0075	0.0046	0.0974	0.0161	0.0427	0.0169	0.0133	0.032	0.0019	0.0422	0.0302	0.1255	0.0027	0.0457	0.1279	0.0125	0.0172	0.0026	0.0019	0.019	0.0187	0.128	0.0327	0.1186	0.0355	0.002
8	rs6558870	4216462	0.95	0.291843936447983	1.02	0.35283343175317	0.529772288273402	0.616059815386807	0.0075	0.0046	0.0974	0.0161	0.0427	0.0168	0.0133	0.032	0.0019	0.0422	0.0302	0.1255	0.0027	0.0458	0.1279	0.0125	0.0172	0.0026	0.0019	0.019	0.0187	0.128	0.0327	0.1186	0.0354	0.002
8	rs73508619	4217100	0.94	0.331738599837001	1.02	0.35283343175317	0.508903983030919	0.600671714308084	0.0075	0.0046	0.0974	0.016	0.0427	0.0167	0.0133	0.0319	0.0019	0.0422	0.0303	0.1256	0.0027	0.0458	0.128	0.0125	0.0173	0.0027	0.0019	0.019	0.0186	0.1279	0.0326	0.1185	0.0354	0.002
8	rs4875339	4217722	0.94	0.331738599837001	1.03	0.312927433563081	0.507505834301999	0.598378661492586	0.0075	0.0046	0.0974	0.016	0.0428	0.0168	0.0133	0.0319	0.0018	0.0423	0.0303	0.1257	0.0027	0.0458	0.1281	0.0125	0.0172	0.0027	0.0019	0.019	0.0186	0.1278	0.0326	0.1185	0.0354	0.002
8	rs13259606	4218417	0.94	0.331738599837001	1.03	0.312927433563081	0.516370497279753	0.583667595957044	0.0074	0.0046	0.0975	0.016	0.0428	0.0168	0.0133	0.0319	0.0018	0.0424	0.0303	0.1257	0.0026	0.0458	0.1282	0.0125	0.0171	0.0027	0.0019	0.019	0.0186	0.1278	0.0325	0.1184	0.0354	0.002
8	rs7813162	4222003	0.94	0.331738599837001	1.04	0.276253925711104	0.550840159025593	0.57797838268751	0.0074	0.0046	0.0977	0.0161	0.0427	0.0168	0.0133	0.0318	0.0018	0.0425	0.0303	0.1256	0.0026	0.0459	0.1289	0.0125	0.0166	0.0027	0.0019	0.019	0.0185	0.1278	0.0323	0.118	0.0356	0.002
8	rs73175755	4224080	0.94	0.331738599837001	1.04	0.276253925711104	0.537774097882585	0.561415398429351	0.0074	0.0046	0.0977	0.0159	0.0427	0.0169	0.0133	0.0318	0.0019	0.0426	0.0303	0.1256	0.0026	0.0459	0.1293	0.0124	0.0165	0.0028	0.0019	0.0189	0.0186	0.128	0.0322	0.1177	0.0357	0.002
8	rs1595467	4225399	0.94	0.331738599837001	1.05	0.24269399207398	0.52492107648799	0.545391130683237	0.0075	0.0046	0.0977	0.0158	0.0427	0.0169	0.0132	0.0318	0.0019	0.0426	0.0303	0.1256	0.0026	0.046	0.1292	0.0124	0.0165	0.0029	0.0019	0.0188	0.0186	0.1281	0.0322	0.1178	0.0357	0.002
8	rs1583130	4227483	0.94	0.331738599837001	1.05	0.24269399207398	0.521698726283187	0.550158348349194	0.0074	0.0046	0.0975	0.0157	0.043	0.017	0.0132	0.0318	0.0019	0.0426	0.0302	0.1252	0.0025	0.046	0.1295	0.0125	0.0165	0.0029	0.0019	0.0188	0.0185	0.128	0.0323	0.1178	0.036	0.002
8	rs117650124	4230672	0.94	0.331738599837001	1.05	0.24269399207398	0.537382447635141	0.552826825909418	0.0075	0.0046	0.0974	0.0155	0.0435	0.0172	0.0133	0.0319	0.0019	0.0426	0.03	0.1244	0.0025	0.046	0.1295	0.0125	0.0166	0.0029	0.0019	0.0189	0.0185	0.1277	0.0324	0.1175	0.0362	0.0022
8	rs13269315	4231556	0.94	0.331738599837001	1.05	0.24269399207398	0.549718185849364	0.550017990210212	0.0075	0.0046	0.0974	0.0155	0.0437	0.0172	0.0134	0.032	0.0019	0.0426	0.0299	0.124	0.0025	0.046	0.1296	0.0125	0.0166	0.0029	0.0019	0.019	0.0185	0.1275	0.0325	0.1173	0.0363	0.0022
8	rs11990908	4231933	0.94	0.331738599837001	1.05	0.24269399207398	0.530680194934761	0.570744238480893	0.0075	0.0045	0.0975	0.0154	0.0438	0.0172	0.0134	0.032	0.0019	0.0424	0.0299	0.1242	0.0025	0.0459	0.1297	0.0126	0.0166	0.0029	0.0018	0.019	0.0185	0.1275	0.0325	0.1173	0.0363	0.0022
8	rs13251340	4233644	0.94	0.331738599837001	1.05	0.24269399207398	0.497770459777445	0.46396931963904	0.0077	0.0046	0.0976	0.0152	0.0448	0.0174	0.0135	0.0318	0.0019	0.0422	0.0297	0.1245	0.0026	0.0457	0.1298	0.0127	0.0166	0.0029	0.0018	0.0188	0.0183	0.1275	0.0324	0.1166	0.0364	0.0023
8	rs17414118	4235897	0.94	0.331738599837001	1.05	0.24269399207398	0.478078554465567	0.410002777911692	0.0078	0.0046	0.0977	0.0151	0.0447	0.0175	0.0136	0.0316	0.002	0.0423	0.0296	0.1247	0.0027	0.0454	0.1298	0.0127	0.0165	0.0028	0.0019	0.0186	0.0183	0.1276	0.0322	0.1165	0.0364	0.0023
8	rs75308159	4236083	0.94	0.331738599837001	1.05	0.24269399207398	0.462711930383369	0.401444110477265	0.0078	0.005	0.0977	0.0151	0.0447	0.0175	0.0135	0.0316	0.0019	0.0423	0.0296	0.1247	0.0027	0.0454	0.1298	0.0127	0.0165	0.0029	0.0019	0.0186	0.0183	0.1276	0.0322	0.1165	0.0364	0.0023
8	rs62479547	4237370	0.94	0.331738599837001	1.05	0.24269399207398	0.452443453858904	0.404939406479812	0.0078	0.005	0.0976	0.0151	0.0447	0.0175	0.0135	0.0317	0.002	0.0424	0.0295	0.1246	0.0027	0.0453	0.1298	0.0128	0.0166	0.003	0.0019	0.0185	0.0184	0.1276	0.0321	0.1161	0.0365	0.0024
8	rs17335910	4239563	0.94	0.331738599837001	1.05	0.24269399207398	0.420347003616331	0.372139955944996	0.0078	0.0051	0.0976	0.0153	0.0445	0.0177	0.0137	0.0316	0.0021	0.0423	0.0293	0.1244	0.0028	0.0452	0.1294	0.0129	0.0168	0.003	0.0019	0.0186	0.0184	0.1274	0.0319	0.1159	0.0367	0.0025
8	rs117979403	4240608	0.94	0.331738599837001	1.05	0.24269399207398	0.406331826102118	0.33496449097656	0.0078	0.0051	0.0975	0.0154	0.0445	0.0178	0.0139	0.0315	0.0022	0.0423	0.0292	0.1243	0.0029	0.0451	0.1293	0.013	0.0169	0.003	0.0019	0.0186	0.0184	0.1273	0.0318	0.1157	0.0367	0.0026
8	rs77396788	4242323	0.93	0.375229593708928	1.04	0.276253925711104	0.396989276655282	0.31971217204012	0.0078	0.0051	0.0974	0.0155	0.0445	0.0179	0.014	0.0315	0.0022	0.0423	0.0292	0.1242	0.0029	0.0451	0.1292	0.0131	0.017	0.003	0.0019	0.0186	0.0184	0.1273	0.0319	0.1156	0.0368	0.0026
8	rs78917572	4244220	0.94	0.331738599837001	1.04	0.276253925711104	0.382932011594109	0.320803348217437	0.0079	0.0051	0.0975	0.0155	0.0445	0.0179	0.014	0.0315	0.0023	0.0419	0.0291	0.1242	0.003	0.0451	0.1292	0.0131	0.017	0.0031	0.002	0.0186	0.0184	0.1272	0.0319	0.1157	0.0367	0.0026
8	rs7009362	4244531	0.94	0.331738599837001	1.04	0.276253925711104	0.38083451887849	0.321774202084784	0.0079	0.0051	0.0975	0.0155	0.0445	0.0179	0.014	0.0315	0.0023	0.0419	0.0291	0.1242	0.003	0.045	0.1292	0.013	0.017	0.0031	0.002	0.0186	0.0184	0.1272	0.0319	0.1157	0.0367	0.0027
8	rs67198077	4248963	0.93	0.375229593708928	1.04	0.276253925711104	0.374577155040292	0.381159220640988	0.008	0.0053	0.0974	0.0154	0.0446	0.0182	0.0142	0.0318	0.0024	0.0416	0.0288	0.1243	0.0032	0.0445	0.1288	0.013	0.0172	0.0031	0.0021	0.0187	0.0187	0.1267	0.0318	0.1155	0.0369	0.0028
8	rs78874426	4249550	0.93	0.375229593708928	1.04	0.276253925711104	0.37989806003124	0.423063602767457	0.008	0.0053	0.0974	0.0154	0.0446	0.0182	0.0143	0.0318	0.0024	0.0415	0.0287	0.1244	0.0032	0.0444	0.1287	0.013	0.0172	0.0031	0.002	0.0187	0.0187	0.1266	0.0318	0.1154	0.037	0.0029
8	rs55879555	4250160	0.93	0.375229593708928	1.04	0.276253925711104	0.365020381451583	0.428713670318754	0.0081	0.0053	0.0974	0.0154	0.0445	0.0183	0.0143	0.0319	0.0025	0.0414	0.0287	0.1244	0.0033	0.0443	0.1286	0.013	0.0173	0.0032	0.002	0.0187	0.0187	0.1265	0.0318	0.1153	0.0371	0.0029
8	rs73177359	4255520	0.93	0.375229593708928	1.04	0.276253925711104	0.267615648337331	0.342853389947382	0.0083	0.0055	0.0971	0.015	0.0445	0.0187	0.0148	0.0318	0.0027	0.0406	0.0288	0.1242	0.0036	0.0442	0.1276	0.0132	0.0176	0.0038	0.0023	0.0184	0.0188	0.1254	0.0317	0.1154	0.0374	0.0031
8	rs117160644	4256962	0.93	0.375229593708928	1.05	0.24269399207398	0.237753588234785	0.3044327667443	0.0084	0.0055	0.0969	0.015	0.0445	0.019	0.015	0.0317	0.0028	0.0402	0.0288	0.1242	0.0037	0.0441	0.1272	0.0133	0.0178	0.004	0.0023	0.0183	0.0188	0.125	0.0317	0.1154	0.0375	0.0032
8	rs1864517	4257291	0.93	0.375229593708928	1.05	0.24269399207398	0.213492641597977	0.281182320771671	0.0085	0.0055	0.0969	0.015	0.0446	0.019	0.0151	0.0317	0.0028	0.0402	0.0289	0.1242	0.0037	0.0441	0.1272	0.0134	0.0179	0.004	0.0024	0.0182	0.0188	0.125	0.0316	0.1154	0.0376	0.0032
8	rs73177363	4261646	0.93	0.375229593708928	1.05	0.24269399207398	0.194388692877612	0.273751096270403	0.0087	0.0058	0.0965	0.0149	0.0446	0.0192	0.0154	0.0318	0.0029	0.0401	0.0291	0.1233	0.0039	0.0443	0.1263	0.0136	0.0182	0.0043	0.0025	0.0182	0.019	0.1243	0.0316	0.115	0.0381	0.0032
8	rs34325842	4262448	0.92	0.422441555019286	1.05	0.24269399207398	0.178153965573083	0.269252913958168	0.0087	0.0058	0.0963	0.0149	0.0446	0.0193	0.0154	0.0318	0.0029	0.0401	0.0292	0.1231	0.0039	0.0443	0.126	0.0137	0.0183	0.0044	0.0026	0.0181	0.0191	0.1241	0.0317	0.1149	0.0382	0.0032
8	rs79270680	4262498	0.92	0.422441555019286	1.05	0.24269399207398	0.175033464126504	0.258052722464064	0.0087	0.0058	0.0963	0.0149	0.0446	0.0193	0.0154	0.0318	0.0029	0.0401	0.0292	0.1231	0.0039	0.0443	0.126	0.0137	0.0183	0.0044	0.0026	0.0181	0.0191	0.1241	0.0317	0.1149	0.0382	0.0032
8	rs28367292	4263342	0.92	0.422441555019286	1.05	0.24269399207398	0.172016347393224	0.253863009859626	0.0088	0.0059	0.0966	0.0149	0.0446	0.0193	0.0154	0.0318	0.0029	0.0399	0.0292	0.1229	0.0039	0.0443	0.126	0.0138	0.0184	0.0044	0.0026	0.0181	0.0191	0.124	0.0317	0.1148	0.0382	0.0033
8	rs11992011	4263916	0.92	0.422441555019286	1.05	0.24269399207398	0.183339215757597	0.26535033540418	0.0089	0.0059	0.0967	0.0149	0.0446	0.0192	0.0154	0.0318	0.0029	0.04	0.0291	0.1228	0.004	0.0443	0.1259	0.0138	0.0183	0.0044	0.0026	0.0181	0.0191	0.1238	0.0317	0.1147	0.0381	0.0033
8	rs57264023	4264422	0.92	0.422441555019286	1.05	0.24269399207398	0.187669441108911	0.286443794630137	0.009	0.006	0.0968	0.0149	0.0446	0.0192	0.0154	0.0319	0.0029	0.04	0.0291	0.1229	0.004	0.0443	0.1258	0.0137	0.0183	0.0045	0.0026	0.018	0.0191	0.1238	0.0318	0.1146	0.0381	0.0033
8	rs116949306	4264491	0.92	0.422441555019286	1.05	0.24269399207398	0.190272729114839	0.29421410445727	0.009	0.006	0.0968	0.0149	0.0446	0.0192	0.0154	0.0319	0.0029	0.04	0.0291	0.1229	0.004	0.0443	0.1258	0.0137	0.0183	0.0045	0.0026	0.018	0.0192	0.1238	0.0318	0.1146	0.0381	0.0033
8	rs7837956	4264539	0.92	0.422441555019286	1.05	0.24269399207398	0.185161276746129	0.289144455305643	0.009	0.006	0.0966	0.0149	0.0447	0.0193	0.0155	0.0319	0.003	0.04	0.0291	0.1229	0.004	0.0443	0.1257	0.0137	0.0183	0.0045	0.0026	0.0181	0.0192	0.1237	0.0318	0.1146	0.0381	0.0033
8	rs13264886	4266162	0.92	0.422441555019286	1.05	0.24269399207398	0.206204881612118	0.343595694495478	0.009	0.0059	0.0968	0.015	0.0441	0.0195	0.0157	0.0318	0.003	0.04	0.0293	0.1227	0.0041	0.0441	0.1256	0.0137	0.0181	0.0045	0.0026	0.0181	0.0191	0.1236	0.0319	0.1142	0.0383	0.0034
8	rs77435526	4269435	0.92	0.422441555019286	1.05	0.24269399207398	0.244154736521895	0.364943320598063	0.009	0.006	0.0967	0.0154	0.0441	0.0201	0.0162	0.0322	0.0031	0.0399	0.0298	0.1219	0.004	0.0442	0.1249	0.0135	0.0185	0.0045	0.0026	0.0181	0.0187	0.1235	0.0323	0.1134	0.0384	0.0032
8	rs57348279	4269682	0.92	0.422441555019286	1.05	0.24269399207398	0.23446035257691	0.342853389947382	0.009	0.006	0.0968	0.0155	0.0441	0.0201	0.0162	0.0322	0.0031	0.0399	0.0298	0.1219	0.004	0.0442	0.1248	0.0135	0.0185	0.0045	0.0026	0.0181	0.0187	0.1234	0.0323	0.1133	0.0385	0.0032
8	rs1154037	4270228	0.92	0.422441555019286	1.05	0.24269399207398	0.273420708873403	0.419918889635658	0.009	0.006	0.0968	0.0155	0.0442	0.0202	0.0164	0.0322	0.0031	0.0399	0.0299	0.1217	0.004	0.0442	0.1248	0.0134	0.0185	0.0045	0.0026	0.018	0.0186	0.1233	0.0324	0.1132	0.0385	0.0032
8	rs10503262	4270356	0.92	0.422441555019286	1.05	0.24269399207398	0.277608370033638	0.43583752910305	0.009	0.006	0.0967	0.0156	0.0442	0.0202	0.0164	0.0323	0.003	0.0399	0.03	0.1216	0.004	0.0442	0.1248	0.0135	0.0186	0.0045	0.0026	0.018	0.0186	0.1233	0.0324	0.1131	0.0385	0.0032
8	rs75101602	4272551	0.93	0.375229593708928	1.05	0.24269399207398	0.434893324536927	0.479765475437379	0.0091	0.006	0.0964	0.0157	0.0444	0.0203	0.0165	0.0322	0.0029	0.0399	0.0301	0.1213	0.0042	0.0442	0.1246	0.0136	0.0187	0.0046	0.0026	0.018	0.0185	0.1231	0.0326	0.1125	0.0386	0.0032
8	rs77152979	4273031	0.93	0.375229593708928	1.05	0.24269399207398	0.43501115540619	0.484245493300183	0.0091	0.006	0.0964	0.0157	0.0444	0.0203	0.0165	0.0322	0.0029	0.0399	0.0302	0.1213	0.0043	0.0442	0.1245	0.0136	0.0187	0.0046	0.0026	0.018	0.0185	0.1231	0.0326	0.1124	0.0386	0.0032
8	rs80083046	4273723	0.93	0.375229593708928	1.05	0.24269399207398	0.440448425004588	0.495697307837316	0.0091	0.006	0.0964	0.0157	0.0445	0.0203	0.0165	0.0322	0.0029	0.0399	0.0302	0.1212	0.0043	0.0442	0.1245	0.0136	0.0187	0.0046	0.0026	0.018	0.0185	0.123	0.0326	0.1124	0.0386	0.0032
8	rs114716680	4273818	0.93	0.375229593708928	1.05	0.24269399207398	0.445382375037366	0.530038544089094	0.0091	0.006	0.0963	0.0157	0.0446	0.0204	0.0165	0.0322	0.0029	0.0399	0.0302	0.1212	0.0043	0.0442	0.1245	0.0136	0.0187	0.0046	0.0026	0.018	0.0186	0.123	0.0326	0.1123	0.0386	0.0032
8	rs78586664	4275415	0.92	0.422441555019286	1.04	0.276253925711104	0.144321932894438	0.199262679447104	0.0092	0.0066	0.0928	0.0169	0.0468	0.0218	0.0179	0.0322	0.0031	0.0391	0.033	0.1183	0.0046	0.0442	0.1221	0.0155	0.0201	0.0053	0.0027	0.0178	0.0187	0.1195	0.0346	0.1054	0.042	0.0038
8	rs1236990	4275585	0.91	0.473491286898298	1.04	0.276253925711104	0.14354968758905	0.189841171687917	0.0093	0.0067	0.0917	0.0172	0.0473	0.022	0.0181	0.0325	0.0031	0.0383	0.0338	0.1172	0.0046	0.044	0.1216	0.016	0.0202	0.0054	0.0027	0.0178	0.0185	0.1194	0.035	0.1046	0.0429	0.0039
8	rs78097830	4275704	0.91	0.473491286898298	1.05	0.24269399207398	0.140675761393849	0.205136415540656	0.0093	0.0067	0.0907	0.0174	0.0475	0.0221	0.0183	0.0329	0.0031	0.0381	0.0344	0.1167	0.0046	0.0441	0.1213	0.0164	0.0202	0.0054	0.0028	0.0176	0.0184	0.1192	0.0353	0.1039	0.0435	0.0039
8	rs76091103	4275882	0.9	0.528487958927512	1.05	0.24269399207398	0.123776914314458	0.213732330589478	0.0093	0.0067	0.0893	0.0179	0.0479	0.0223	0.0187	0.0336	0.0031	0.0381	0.035	0.1157	0.0046	0.0443	0.1207	0.0173	0.0204	0.0055	0.0027	0.0175	0.0182	0.1187	0.0357	0.1026	0.0442	0.0039
8	rs1658816	4276126	0.9	0.528487958927512	1.05	0.24269399207398	0.0856523737969685	0.227223649507809	0.0093	0.0066	0.0875	0.0176	0.0483	0.022	0.0188	0.0344	0.0029	0.0376	0.0362	0.1153	0.0045	0.0449	0.1204	0.0175	0.0199	0.005	0.0026	0.0175	0.0179	0.1198	0.0359	0.1026	0.0451	0.0038
8	rs17070226	4276379	0.91	0.473491286898298	1.05	0.24269399207398	0.0855356314010371	0.232475394744211	0.0088	0.0062	0.0862	0.0177	0.0491	0.0215	0.0186	0.0349	0.0026	0.0376	0.0369	0.1154	0.0041	0.0455	0.1219	0.0174	0.0198	0.0045	0.0024	0.0179	0.0173	0.1204	0.0356	0.1024	0.0459	0.0035
8	rs17070242	4277298	0.9	0.528487958927512	1.05	0.24269399207398	0.172230845956939	0.333982135029116	0.0083	0.0058	0.085	0.018	0.05	0.0211	0.0185	0.0359	0.0022	0.0364	0.0376	0.1155	0.0034	0.046	0.1233	0.0173	0.02	0.0039	0.0021	0.0175	0.0167	0.1223	0.0345	0.1025	0.0471	0.0031
8	rs1238884	4278256	0.9	0.528487958927512	1.05	0.24269399207398	0.167196038962512	0.333000619763289	0.0083	0.0057	0.0849	0.018	0.0501	0.021	0.0185	0.036	0.0022	0.0364	0.0376	0.1155	0.0034	0.0461	0.1234	0.0173	0.02	0.0039	0.002	0.0175	0.0167	0.1225	0.0344	0.1025	0.0473	0.003
8	rs62481000	4279815	0.9	0.528487958927512	1.05	0.24269399207398	0.148875963999027	0.324205110345944	0.0082	0.0057	0.0848	0.0181	0.0503	0.021	0.0184	0.036	0.0021	0.0363	0.0377	0.1156	0.0032	0.0461	0.1234	0.0173	0.02	0.0038	0.002	0.0174	0.0166	0.1228	0.0344	0.1024	0.0475	0.0029
8	rs75590244	4280649	0.9	0.528487958927512	1.05	0.24269399207398	0.169100434033558	0.245548891923571	0.0082	0.0057	0.0849	0.0187	0.0503	0.0211	0.0182	0.036	0.0021	0.0363	0.0377	0.1152	0.0032	0.0461	0.1238	0.0173	0.02	0.0036	0.002	0.0174	0.0166	0.1228	0.0342	0.1025	0.0476	0.0029
8	rs980238	4282618	0.9	0.528487958927512	1.05	0.24269399207398	0.239431280174434	0.212025115407656	0.0083	0.0056	0.0849	0.0186	0.0506	0.0208	0.018	0.0361	0.0023	0.0363	0.0378	0.1154	0.0029	0.0462	0.1238	0.0173	0.0197	0.0035	0.0019	0.0174	0.0165	0.1231	0.0342	0.1023	0.0477	0.0033
8	rs6983396	4284654	0.9	0.528487958927512	1.05	0.24269399207398	0.279433668221796	0.208094585573697	0.0083	0.0055	0.0847	0.0186	0.0508	0.0208	0.0178	0.0364	0.0023	0.0361	0.0377	0.1161	0.0028	0.0463	0.1237	0.0173	0.0196	0.0034	0.0019	0.0173	0.0165	0.1232	0.034	0.1024	0.0478	0.0033
8	rs4875102	4284692	0.9	0.528487958927512	1.05	0.24269399207398	0.290041836547242	0.206719395934027	0.0083	0.0055	0.0846	0.0187	0.0508	0.0208	0.0179	0.0364	0.0023	0.0361	0.0377	0.116	0.0028	0.0463	0.1237	0.0173	0.0196	0.0034	0.0019	0.0173	0.0165	0.1232	0.034	0.1024	0.0478	0.0033
8	rs57396002	4284804	0.9	0.528487958927512	1.06	0.212122118160079	0.299156875436743	0.208094585573697	0.0083	0.0055	0.0846	0.0187	0.0508	0.0208	0.0179	0.0365	0.0023	0.0361	0.0378	0.1159	0.0028	0.0463	0.1236	0.0173	0.0196	0.0034	0.0019	0.0173	0.0165	0.1232	0.034	0.1024	0.0478	0.0033
8	rs1154053	4285390	0.9	0.528487958927512	1.06	0.212122118160079	0.286276398928375	0.208624311328845	0.0083	0.0055	0.0845	0.0186	0.0508	0.0208	0.0179	0.0365	0.0023	0.0362	0.0378	0.1161	0.0028	0.0463	0.1237	0.0174	0.0197	0.0034	0.0018	0.0172	0.0165	0.123	0.0341	0.1026	0.0477	0.0033
8	rs75980946	4287117	0.9	0.528487958927512	1.06	0.212122118160079	0.270325508417904	0.196659018326756	0.0083	0.0055	0.0845	0.0186	0.0509	0.0209	0.018	0.0364	0.0023	0.0362	0.0378	0.1163	0.0028	0.0462	0.1238	0.0174	0.0196	0.0034	0.0019	0.0172	0.0165	0.1229	0.034	0.1025	0.0477	0.0033
8	rs7007659	4290275	0.9	0.528487958927512	1.07	0.184406357471863	0.299886719202155	0.156252030030194	0.0082	0.0053	0.0854	0.0187	0.0514	0.0209	0.0179	0.036	0.0022	0.0363	0.0372	0.1182	0.0026	0.0459	0.1246	0.0172	0.0199	0.0034	0.0015	0.0168	0.0154	0.1221	0.0338	0.103	0.0478	0.003
8	rs11781724	4290305	0.9	0.528487958927512	1.07	0.184406357471863	0.300666259704393	0.156347993447435	0.0082	0.0053	0.0854	0.0187	0.0513	0.0209	0.0179	0.036	0.0022	0.0363	0.0372	0.1182	0.0026	0.0459	0.1246	0.0172	0.0199	0.0034	0.0015	0.0168	0.0153	0.1222	0.0338	0.1029	0.0478	0.003
8	rs13269669	4293080	0.91	0.473491286898298	1.07	0.184406357471863	0.361361809081043	0.193653270935827	0.0082	0.0052	0.0853	0.0189	0.0516	0.0211	0.018	0.0362	0.0021	0.0364	0.037	0.1183	0.0025	0.0455	0.1251	0.0173	0.02	0.0033	0.0014	0.0166	0.0152	0.122	0.0342	0.1028	0.0481	0.0026
8	rs6990173	4293806	0.91	0.473491286898298	1.07	0.184406357471863	0.37621871776201	0.200202812698414	0.0082	0.0052	0.0853	0.0189	0.0517	0.0211	0.018	0.0362	0.0021	0.0364	0.037	0.1183	0.0024	0.0455	0.1252	0.0173	0.02	0.0033	0.0014	0.0165	0.0151	0.1221	0.0342	0.1028	0.0481	0.0026
8	rs77239095	4299722	0.91	0.473491286898298	1.08	0.159408631830651	0.425459804491758	0.215444059008505	0.0081	0.005	0.0853	0.019	0.0521	0.0213	0.018	0.0361	0.002	0.0365	0.0373	0.1183	0.0023	0.0455	0.1257	0.0172	0.0199	0.0034	0.0012	0.0164	0.0147	0.1226	0.0339	0.1025	0.0481	0.0024
8	rs17070309	4299883	0.91	0.473491286898298	1.08	0.159408631830651	0.43212884565141	0.222877072589511	0.0081	0.005	0.0853	0.019	0.0521	0.0213	0.018	0.0361	0.002	0.0365	0.0373	0.1184	0.0023	0.0455	0.1258	0.0172	0.0199	0.0034	0.0012	0.0164	0.0147	0.1226	0.0339	0.1025	0.0481	0.0024
8	rs6995485	4300899	0.91	0.473491286898298	1.08	0.159408631830651	0.430603309148474	0.221362252082895	0.0081	0.005	0.0853	0.019	0.0521	0.0213	0.018	0.0362	0.0019	0.0366	0.0373	0.1184	0.0023	0.0455	0.1258	0.0172	0.0199	0.0034	0.0012	0.0164	0.0147	0.1226	0.0339	0.1025	0.0481	0.0024
8	rs62481012	4302290	0.91	0.473491286898298	1.08	0.159408631830651	0.428495441965778	0.234234580008827	0.0081	0.0049	0.0853	0.019	0.0522	0.0213	0.018	0.0362	0.0019	0.0366	0.0373	0.1184	0.0023	0.0455	0.1257	0.0172	0.0199	0.0035	0.0012	0.0164	0.0148	0.1227	0.0338	0.1025	0.0481	0.0023
8	rs17336628	4302335	0.91	0.473491286898298	1.08	0.159408631830651	0.430603309148474	0.234234580008827	0.0081	0.0049	0.0853	0.019	0.0522	0.0212	0.018	0.0362	0.0019	0.0366	0.0373	0.1185	0.0023	0.0455	0.1257	0.0171	0.0198	0.0035	0.0012	0.0164	0.0148	0.1228	0.0338	0.1025	0.0481	0.0023
8	rs78446409	4307509	0.91	0.473491286898298	1.08	0.159408631830651	0.445382375037366	0.250706823069228	0.0081	0.0049	0.0856	0.0187	0.0524	0.021	0.0177	0.0363	0.0018	0.037	0.0373	0.119	0.0023	0.0453	0.1262	0.0169	0.0195	0.0034	0.0012	0.0163	0.0146	0.1231	0.0336	0.1025	0.0482	0.0023
8	rs12549303	4308514	0.91	0.473491286898298	1.08	0.159408631830651	0.452203202064073	0.258961436124977	0.0081	0.0049	0.0856	0.0186	0.0524	0.021	0.0176	0.0364	0.0018	0.037	0.0373	0.1191	0.0023	0.0453	0.1262	0.0168	0.0195	0.0034	0.0012	0.0162	0.0146	0.1232	0.0336	0.1026	0.0482	0.0022
8	rs7813376	4309952	0.91	0.473491286898298	1.08	0.159408631830651	0.425401531865992	0.260895773789267	0.008	0.0049	0.0855	0.0186	0.0523	0.021	0.0176	0.0363	0.0018	0.037	0.0373	0.119	0.0023	0.0451	0.1262	0.0167	0.0195	0.0033	0.0012	0.0162	0.0148	0.1237	0.0335	0.1027	0.0481	0.0022
8	rs117439482	4310686	0.92	0.422441555019286	1.08	0.159408631830651	0.422144596190847	0.252283357420548	0.008	0.0049	0.0856	0.0186	0.0523	0.021	0.0176	0.0364	0.0017	0.037	0.0373	0.1191	0.0023	0.045	0.1262	0.0167	0.0195	0.0033	0.0012	0.0162	0.0148	0.1238	0.0335	0.1026	0.0481	0.0022
8	rs10441634	4314889	0.92	0.422441555019286	1.08	0.159408631830651	0.378577994203699	0.243762834060844	0.008	0.005	0.0855	0.0187	0.0523	0.0209	0.0176	0.0364	0.0017	0.0369	0.0373	0.1196	0.0024	0.0449	0.1259	0.0167	0.0194	0.0033	0.0012	0.0162	0.0151	0.124	0.0333	0.1023	0.0481	0.0022
8	rs77906338	4316572	0.92	0.422441555019286	1.08	0.159408631830651	0.364157842441723	0.252621592306637	0.008	0.005	0.0855	0.0187	0.0523	0.0209	0.0177	0.0364	0.0017	0.0369	0.0373	0.1198	0.0025	0.0449	0.1258	0.0166	0.0194	0.0032	0.0012	0.0162	0.0152	0.1241	0.0332	0.1022	0.0481	0.0022
8	rs117230955	4318777	0.92	0.422441555019286	1.1	0.116987187387052	0.356122410923136	0.247003115872989	0.0079	0.005	0.0857	0.0187	0.0524	0.0208	0.0177	0.0365	0.0016	0.0369	0.0373	0.1199	0.0025	0.0448	0.1258	0.0167	0.0193	0.0032	0.0012	0.0162	0.0153	0.1241	0.0332	0.1022	0.048	0.0021
8	rs79778049	4320820	0.92	0.422441555019286	1.09	0.136985182682918	0.327399223635874	0.269713202955679	0.0078	0.005	0.0864	0.0189	0.0528	0.0206	0.0177	0.0365	0.0014	0.0367	0.0372	0.1205	0.0025	0.0446	0.1255	0.0167	0.0189	0.0031	0.0012	0.0161	0.0158	0.1243	0.0327	0.1021	0.0478	0.002
8	rs74886150	4321045	0.92	0.422441555019286	1.08	0.159408631830651	0.329084183054148	0.274213749542142	0.0078	0.005	0.0864	0.0189	0.0528	0.0206	0.0177	0.0365	0.0014	0.0367	0.0372	0.1205	0.0025	0.0446	0.1255	0.0167	0.0189	0.0031	0.0012	0.0161	0.0158	0.1243	0.0327	0.1021	0.0478	0.002
8	rs1217662	4321764	0.92	0.422441555019286	1.08	0.159408631830651	0.331851125801721	0.285740545131732	0.0078	0.005	0.0865	0.0189	0.0529	0.0205	0.0177	0.0365	0.0014	0.0367	0.0373	0.1207	0.0025	0.0446	0.1255	0.0168	0.0189	0.003	0.0012	0.0161	0.0158	0.1243	0.0327	0.1021	0.0478	0.002
8	rs9644367	4322434	0.92	0.422441555019286	1.08	0.159408631830651	0.33731763106988	0.293623239777972	0.0077	0.005	0.0865	0.019	0.0529	0.0205	0.0177	0.0365	0.0014	0.0366	0.0373	0.1206	0.0025	0.0446	0.1255	0.0168	0.0189	0.003	0.0012	0.0161	0.0158	0.1243	0.0327	0.1021	0.0478	0.002
8	rs6999093	4322748	0.92	0.422441555019286	1.08	0.159408631830651	0.325769638044345	0.287969307323229	0.0077	0.005	0.0866	0.019	0.0528	0.0205	0.0177	0.0365	0.0014	0.0366	0.0373	0.1206	0.0025	0.0445	0.1254	0.0168	0.0189	0.003	0.0012	0.0161	0.0158	0.1244	0.0326	0.1022	0.0479	0.0019
8	rs117091761	4323069	0.92	0.422441555019286	1.08	0.159408631830651	0.322776236233299	0.28001716471745	0.0077	0.005	0.0866	0.019	0.0528	0.0205	0.0177	0.0365	0.0014	0.0365	0.0373	0.1206	0.0025	0.0445	0.1254	0.0168	0.0189	0.003	0.0012	0.0161	0.0158	0.1244	0.0327	0.1022	0.0478	0.0019
8	rs11775703	4324429	0.92	0.422441555019286	1.08	0.159408631830651	0.322472632733694	0.285623388143333	0.0076	0.005	0.0867	0.0191	0.0528	0.0204	0.0176	0.0364	0.0014	0.0364	0.0373	0.1207	0.0025	0.0444	0.1254	0.0169	0.0188	0.003	0.0012	0.0161	0.0158	0.1245	0.0329	0.1023	0.0478	0.0019
8	rs4875349	4328106	0.93	0.375229593708928	1.08	0.159408631830651	0.329493338060286	0.314996462279819	0.0076	0.0049	0.0868	0.0192	0.053	0.0203	0.0174	0.0363	0.0014	0.036	0.0374	0.1211	0.0025	0.0441	0.1255	0.017	0.0187	0.003	0.0012	0.0162	0.0159	0.1245	0.0329	0.1025	0.0478	0.0019
8	rs57242183	4332522	0.93	0.375229593708928	1.08	0.159408631830651	0.343353029119719	0.314393386162258	0.0075	0.0049	0.0869	0.0193	0.0531	0.0203	0.0173	0.0363	0.0014	0.0358	0.0372	0.1211	0.0025	0.0438	0.1256	0.0171	0.0185	0.0029	0.0012	0.0162	0.016	0.1248	0.0329	0.1026	0.0478	0.0019
8	rs1217683	4332859	0.93	0.375229593708928	1.08	0.159408631830651	0.344294528783084	0.312465849071451	0.0075	0.0049	0.0869	0.0193	0.0531	0.0203	0.0173	0.0363	0.0014	0.0358	0.0372	0.1211	0.0025	0.0438	0.1256	0.0171	0.0185	0.0029	0.0012	0.0162	0.016	0.1248	0.0329	0.1026	0.0478	0.0019
8	rs10106998	4339509	0.93	0.375229593708928	1.08	0.159408631830651	0.384758258860891	0.322381424346669	0.0074	0.0048	0.0871	0.0193	0.0533	0.0204	0.0171	0.0364	0.0014	0.0358	0.0371	0.1211	0.0025	0.0434	0.1257	0.0173	0.0182	0.0029	0.0011	0.0162	0.0162	0.1253	0.0328	0.1027	0.0476	0.0019
8	rs1632076	4341465	0.93	0.375229593708928	1.08	0.159408631830651	0.381827339362784	0.320075775582771	0.0074	0.0048	0.0871	0.0193	0.0534	0.0204	0.0171	0.0364	0.0014	0.0357	0.037	0.1213	0.0025	0.0434	0.1256	0.0172	0.0183	0.0029	0.0011	0.0163	0.0162	0.1254	0.0327	0.1024	0.0477	0.0019
8	rs74623573	4342067	0.93	0.375229593708928	1.08	0.159408631830651	0.38177214825231	0.313549655750438	0.0074	0.0048	0.0872	0.0193	0.0534	0.0204	0.0171	0.0364	0.0014	0.0357	0.037	0.1213	0.0025	0.0434	0.1256	0.0172	0.0183	0.0029	0.0011	0.0163	0.0161	0.1255	0.0326	0.1024	0.0477	0.0019
8	rs78666045	4342857	0.93	0.375229593708928	1.08	0.159408631830651	0.377918836979138	0.315117118608855	0.0074	0.0048	0.087	0.0193	0.0534	0.0204	0.0171	0.0364	0.0014	0.0358	0.0369	0.1213	0.0025	0.0434	0.1256	0.0171	0.0182	0.0028	0.0011	0.0163	0.0162	0.1257	0.0326	0.1025	0.0476	0.0019
8	rs77375027	4343111	0.93	0.375229593708928	1.08	0.159408631830651	0.35580290861846	0.31186421620162	0.0074	0.0048	0.087	0.0192	0.0533	0.0205	0.0172	0.0363	0.0014	0.0358	0.0369	0.1214	0.0026	0.0434	0.1256	0.0173	0.0182	0.0028	0.0011	0.0162	0.0163	0.1256	0.0325	0.1026	0.0476	0.0019
8	rs113533014	4344553	0.93	0.375229593708928	1.09	0.136985182682918	0.342099772784248	0.318985330996762	0.0074	0.0048	0.087	0.0192	0.0533	0.0205	0.0172	0.0363	0.0014	0.0357	0.0368	0.1215	0.0027	0.0434	0.1251	0.0173	0.0183	0.0028	0.0011	0.0162	0.0164	0.1257	0.0325	0.1026	0.048	0.0019
8	rs62479709	4346397	0.93	0.375229593708928	1.09	0.136985182682918	0.338354255390364	0.311383158170298	0.0074	0.0048	0.0869	0.0191	0.0535	0.0206	0.0173	0.0362	0.0014	0.0357	0.0368	0.1216	0.0027	0.0433	0.1251	0.0173	0.0183	0.0028	0.0011	0.0162	0.0164	0.1259	0.0325	0.1026	0.0479	0.0018
8	rs6982571	4348020	0.93	0.375229593708928	1.09	0.136985182682918	0.335300966875755	0.309701196533519	0.0074	0.0048	0.0868	0.0191	0.0535	0.0206	0.0173	0.0362	0.0014	0.0357	0.0367	0.1217	0.0028	0.0432	0.125	0.0173	0.0183	0.0027	0.0011	0.0162	0.0164	0.1261	0.0325	0.1025	0.0479	0.0018
8	rs17415426	4348402	0.93	0.375229593708928	1.09	0.136985182682918	0.336127555857039	0.308741294732316	0.0074	0.0048	0.0868	0.019	0.0535	0.0207	0.0173	0.0362	0.0014	0.0356	0.0366	0.1217	0.0028	0.0432	0.125	0.0173	0.0183	0.0027	0.0011	0.0162	0.0164	0.1261	0.0325	0.1025	0.0479	0.0018
8	rs79236459	4348792	0.93	0.375229593708928	1.09	0.136985182682918	0.331697089868161	0.303358468565184	0.0074	0.0048	0.0867	0.019	0.0535	0.0207	0.0173	0.0362	0.0014	0.0356	0.0366	0.1217	0.0028	0.0432	0.125	0.0173	0.0183	0.0027	0.0011	0.0162	0.0164	0.1261	0.0326	0.1025	0.0478	0.0018
8	rs1154091	4349663	0.93	0.375229593708928	1.09	0.136985182682918	0.327297250049592	0.28025007722572	0.0074	0.0049	0.0867	0.019	0.0535	0.0207	0.0173	0.0362	0.0014	0.0356	0.0366	0.1217	0.0029	0.0432	0.125	0.0174	0.0183	0.0027	0.0011	0.0161	0.0164	0.1261	0.0326	0.1025	0.0477	0.0018
8	rs6991091	4352083	0.94	0.331738599837001	1.09	0.136985182682918	0.268440819463663	0.275719035853756	0.0073	0.0047	0.087	0.0187	0.0534	0.021	0.0175	0.0362	0.0015	0.0356	0.0366	0.122	0.003	0.0429	0.1241	0.0177	0.0183	0.0028	0.0012	0.0161	0.0166	0.1267	0.0324	0.1026	0.0474	0.0018
8	rs12676659	4352592	0.95	0.291843936447983	1.09	0.136985182682918	0.23335408955678	0.312104827994577	0.0072	0.0047	0.0862	0.0183	0.0534	0.021	0.0177	0.036	0.0015	0.0353	0.0363	0.1229	0.0028	0.0432	0.1234	0.0183	0.0184	0.0029	0.0012	0.016	0.0169	0.1271	0.0327	0.1019	0.0476	0.0018
8	rs62479714	4352604	0.95	0.291843936447983	1.09	0.136985182682918	0.228663808117242	0.292560589846934	0.0072	0.0047	0.0861	0.0183	0.0534	0.021	0.0177	0.0359	0.0015	0.0353	0.0363	0.123	0.0028	0.0431	0.1233	0.0184	0.0184	0.0029	0.0012	0.016	0.0169	0.1272	0.0327	0.102	0.0475	0.0018
8	rs891471	4355073	0.95	0.291843936447983	1.09	0.136985182682918	0.135559057205867	0.17018459656638	0.0069	0.0045	0.0841	0.0173	0.0518	0.0202	0.0178	0.0341	0.0017	0.0347	0.0357	0.1284	0.003	0.0429	0.1244	0.0192	0.0178	0.0035	0.0015	0.0154	0.0171	0.1322	0.0323	0.0997	0.0464	0.0018
8	rs11994504	4359078	0.95	0.291843936447983	1.09	0.136985182682918	0.132598686289923	0.18912286330841	0.0068	0.0045	0.0837	0.0172	0.0517	0.02	0.0178	0.0338	0.0016	0.0346	0.0357	0.1288	0.0029	0.0431	0.1248	0.0194	0.0177	0.0034	0.0015	0.0153	0.0171	0.133	0.0322	0.0998	0.0466	0.0017
8	rs1154099	4360644	0.95	0.291843936447983	1.09	0.136985182682918	0.126617052825399	0.152240590799791	0.0068	0.0045	0.0836	0.0172	0.0515	0.0199	0.0177	0.0337	0.0017	0.0346	0.0357	0.1288	0.003	0.0432	0.125	0.0194	0.0176	0.0035	0.0015	0.0153	0.0171	0.1332	0.0322	0.0998	0.0468	0.0017
8	rs1658826	4361088	0.95	0.291843936447983	1.09	0.136985182682918	0.149533410935599	0.14648136960889	0.0068	0.0045	0.0841	0.0173	0.0513	0.0202	0.0177	0.0337	0.0017	0.0345	0.0356	0.1285	0.003	0.0433	0.1252	0.0198	0.0174	0.0035	0.0015	0.0154	0.017	0.1333	0.0321	0.099	0.0468	0.0017
8	rs1864516	4365381	0.95	0.291843936447983	1.09	0.136985182682918	0.157998618102469	0.152145535407837	0.0069	0.0045	0.0843	0.0169	0.0514	0.0202	0.0178	0.0339	0.0016	0.0344	0.0357	0.1292	0.0028	0.0434	0.1247	0.0199	0.0173	0.0034	0.0017	0.0156	0.0168	0.1333	0.0322	0.0986	0.047	0.0017
8	rs6990344	4368545	0.95	0.291843936447983	1.09	0.136985182682918	0.167688563317777	0.153955216378419	0.0069	0.0045	0.0843	0.0169	0.0513	0.02	0.0178	0.0339	0.0016	0.0345	0.0359	0.1295	0.0028	0.0437	0.1247	0.0199	0.0172	0.0034	0.0018	0.0155	0.0167	0.1331	0.0323	0.0984	0.047	0.0017
8	rs4609213	4369334	0.95	0.291843936447983	1.09	0.136985182682918	0.162490064930984	0.144703912858457	0.0069	0.0045	0.0843	0.0169	0.0512	0.0199	0.0179	0.0338	0.0016	0.0345	0.0359	0.1297	0.0028	0.0437	0.1245	0.02	0.0171	0.0034	0.0018	0.0155	0.0167	0.1331	0.0323	0.0984	0.047	0.0017
8	rs1405244	4371385	0.95	0.291843936447983	1.09	0.136985182682918	0.155460449307138	0.140710388880104	0.0069	0.0045	0.0842	0.0167	0.0512	0.02	0.0179	0.0339	0.0016	0.0346	0.0359	0.1297	0.0028	0.0436	0.1246	0.0201	0.0171	0.0034	0.0018	0.0155	0.0166	0.1332	0.0324	0.0984	0.0469	0.0018
8	rs10503264	4372185	0.95	0.291843936447983	1.09	0.136985182682918	0.162939814144495	0.138040127935072	0.0069	0.0045	0.0842	0.0167	0.0511	0.02	0.0177	0.034	0.0018	0.0346	0.036	0.1297	0.0029	0.0435	0.1246	0.02	0.017	0.0035	0.0018	0.0156	0.0166	0.1333	0.0324	0.0984	0.047	0.0018
8	rs13275581	4373184	0.95	0.291843936447983	1.09	0.136985182682918	0.166704359917804	0.129694001351637	0.0069	0.0044	0.0843	0.0167	0.051	0.02	0.0181	0.034	0.0019	0.0345	0.036	0.1295	0.0029	0.0434	0.1247	0.02	0.0168	0.0035	0.0018	0.0156	0.0166	0.1332	0.0324	0.0983	0.047	0.0018
8	rs62479739	4376669	0.95	0.291843936447983	1.09	0.136985182682918	0.123600705245882	0.0967067692295438	0.007	0.0044	0.0842	0.0168	0.0508	0.0202	0.0185	0.0327	0.0019	0.0347	0.0361	0.1302	0.0029	0.0428	0.125	0.0204	0.0168	0.0036	0.0019	0.0156	0.0169	0.1337	0.0322	0.0979	0.0465	0.0018
8	rs62479740	4376687	0.95	0.291843936447983	1.09	0.136985182682918	0.123453981065485	0.0976706135565769	0.0069	0.0044	0.0844	0.0167	0.0508	0.0202	0.0185	0.0326	0.0019	0.0347	0.0361	0.1303	0.0029	0.0427	0.1249	0.0204	0.0168	0.0036	0.0018	0.0156	0.0168	0.1337	0.0322	0.0979	0.0464	0.0018
8	rs10108865	4382171	0.95	0.291843936447983	1.09	0.136985182682918	0.15344734563029	0.0928102413638975	0.007	0.0043	0.0843	0.0165	0.0507	0.0205	0.0186	0.0323	0.002	0.0344	0.0359	0.1309	0.0029	0.043	0.1251	0.0214	0.0168	0.0036	0.0019	0.0157	0.0169	0.1337	0.0318	0.0977	0.0456	0.0018
8	rs10108982	4382286	0.96	0.255413023536062	1.09	0.136985182682918	0.144225267121447	0.094551885122987	0.007	0.0043	0.0843	0.0165	0.0507	0.0207	0.0186	0.0323	0.002	0.0344	0.0359	0.1309	0.0029	0.0429	0.1252	0.0214	0.0168	0.0036	0.0018	0.0157	0.0169	0.1336	0.0317	0.0979	0.0455	0.0018
8	rs73180952	4382751	0.96	0.255413023536062	1.1	0.116987187387052	0.148974471477342	0.089598786029296	0.007	0.0043	0.0843	0.0166	0.0507	0.0207	0.0186	0.0323	0.002	0.0345	0.0359	0.131	0.0029	0.0429	0.1251	0.0215	0.0168	0.0036	0.0018	0.0156	0.0169	0.1337	0.0317	0.0978	0.0453	0.0018
8	rs60392405	4390544	0.96	0.255413023536062	1.1	0.116987187387052	0.203361212947096	0.0913164243517505	0.0071	0.0043	0.0838	0.0166	0.0511	0.0206	0.0184	0.0319	0.002	0.0349	0.0358	0.1311	0.0029	0.0426	0.1254	0.0221	0.0168	0.0035	0.0018	0.0157	0.017	0.134	0.0317	0.0974	0.045	0.0018
8	rs2406706	4395685	0.96	0.255413023536062	1.1	0.116987187387052	0.210151405014043	0.0961462615445758	0.0071	0.0043	0.0839	0.0167	0.0509	0.0206	0.0184	0.0317	0.002	0.0348	0.0358	0.1314	0.0029	0.0427	0.1255	0.0222	0.0169	0.0035	0.0018	0.0156	0.017	0.1339	0.0316	0.0974	0.0448	0.0018
8	rs17070520	4395751	0.96	0.255413023536062	1.1	0.116987187387052	0.208392181136501	0.097027633773626	0.007	0.0043	0.084	0.0167	0.0509	0.0206	0.0184	0.0317	0.002	0.0348	0.0358	0.1314	0.0029	0.0427	0.1255	0.0222	0.0169	0.0035	0.0018	0.0156	0.0171	0.1339	0.0316	0.0974	0.0448	0.0018
8	rs17416011	4397759	0.96	0.255413023536062	1.1	0.116987187387052	0.198012073261273	0.0800150737202863	0.0069	0.0043	0.0843	0.0167	0.0509	0.0206	0.0183	0.0312	0.002	0.0346	0.0357	0.1313	0.0029	0.0428	0.126	0.0225	0.0168	0.0033	0.0018	0.0156	0.0173	0.1339	0.0316	0.0974	0.0448	0.0018
8	rs11786902	4401124	0.97	0.222305343836028	1.1	0.116987187387052	0.197934583148811	0.0737283500334822	0.0067	0.0044	0.0846	0.0168	0.0507	0.0207	0.0185	0.0303	0.002	0.0344	0.0357	0.1315	0.003	0.0432	0.1262	0.0225	0.0168	0.0033	0.0019	0.0155	0.0174	0.1338	0.0315	0.097	0.045	0.0018
8	rs76292275	4401416	0.97	0.222305343836028	1.1	0.116987187387052	0.189780683433852	0.0658619093009029	0.0067	0.0044	0.0846	0.0168	0.0507	0.0207	0.0186	0.0303	0.002	0.0344	0.0357	0.1314	0.003	0.0432	0.1261	0.0226	0.0168	0.0033	0.0019	0.0156	0.0174	0.1338	0.0315	0.097	0.045	0.0018
8	rs73182977	4403849	0.97	0.222305343836028	1.1	0.116987187387052	0.20763509483828	0.0564946124290138	0.0066	0.0046	0.085	0.0171	0.0505	0.0209	0.0187	0.0293	0.0024	0.0337	0.0356	0.1316	0.0036	0.0436	0.1246	0.0225	0.0163	0.0032	0.0023	0.0159	0.0184	0.133	0.0323	0.0956	0.046	0.0021
8	rs73182986	4407649	0.97	0.222305343836028	1.1	0.116987187387052	0.227656644915827	0.067793837675817	0.0067	0.0046	0.0851	0.0171	0.0505	0.0209	0.0187	0.0291	0.0024	0.0337	0.0357	0.1318	0.0037	0.0436	0.1246	0.0226	0.0162	0.0032	0.0023	0.016	0.0186	0.1325	0.0324	0.0954	0.0461	0.0021
8	rs78723038	4408055	0.97	0.222305343836028	1.1	0.116987187387052	0.224982967914487	0.0669630070671955	0.0066	0.0046	0.085	0.0171	0.0505	0.0209	0.0187	0.0291	0.0024	0.0337	0.0357	0.1319	0.0037	0.0437	0.1246	0.0226	0.0162	0.0032	0.0023	0.0159	0.0186	0.1325	0.0324	0.0954	0.0461	0.0021
8	rs116987077	4409842	0.97	0.222305343836028	1.1	0.116987187387052	0.220058382195466	0.0703823905035144	0.0067	0.0046	0.0849	0.0171	0.0504	0.0211	0.0187	0.0292	0.0023	0.0337	0.0357	0.1321	0.0038	0.0436	0.1241	0.0226	0.0162	0.0033	0.0023	0.0159	0.0187	0.1324	0.0325	0.0952	0.0461	0.0021
8	rs28540007	4410119	0.97	0.222305343836028	1.1	0.116987187387052	0.219072565534883	0.0732259513449364	0.0067	0.0046	0.0849	0.0171	0.0504	0.0212	0.0187	0.0292	0.0023	0.0337	0.0357	0.1321	0.0038	0.0436	0.124	0.0226	0.0162	0.0033	0.0024	0.0159	0.0187	0.1324	0.0325	0.0952	0.0461	0.0021
8	rs79350315	4410623	0.97	0.222305343836028	1.1	0.116987187387052	0.221211632085761	0.0764072979413735	0.0067	0.0046	0.085	0.0171	0.0504	0.0212	0.0187	0.0292	0.0023	0.0338	0.0357	0.1322	0.0038	0.0436	0.1239	0.0226	0.0162	0.0033	0.0024	0.0159	0.0187	0.1324	0.0325	0.0952	0.0461	0.0021
8	rs78730383	4410703	0.97	0.222305343836028	1.1	0.116987187387052	0.223777250349177	0.0791252688413024	0.0067	0.0046	0.085	0.0171	0.0504	0.0212	0.0187	0.0292	0.0022	0.0338	0.0357	0.1322	0.0038	0.0436	0.1239	0.0226	0.0162	0.0033	0.0024	0.0159	0.0187	0.1324	0.0325	0.0951	0.0461	0.0021
8	rs75077785	4411122	0.97	0.222305343836028	1.1	0.116987187387052	0.215519750479155	0.0721541595125049	0.0067	0.0046	0.0849	0.0171	0.0505	0.0213	0.0188	0.0292	0.0022	0.0338	0.0357	0.1322	0.0038	0.0437	0.1238	0.0226	0.0162	0.0033	0.0024	0.0159	0.0187	0.1323	0.0325	0.095	0.0461	0.0021
8	rs1526335	4412051	0.97	0.222305343836028	1.1	0.116987187387052	0.221624323925123	0.0852855725396139	0.0067	0.0046	0.0849	0.0171	0.0505	0.0213	0.0188	0.0292	0.0022	0.0338	0.0358	0.1322	0.0038	0.0437	0.1237	0.0226	0.0162	0.0033	0.0024	0.016	0.0187	0.1323	0.0325	0.0949	0.0462	0.0021
8	rs11136750	4412258	0.97	0.222305343836028	1.1	0.116987187387052	0.21960624207251	0.0799407688518191	0.0067	0.0045	0.0848	0.0172	0.0504	0.0213	0.0188	0.0292	0.0021	0.0339	0.0358	0.1324	0.0038	0.0437	0.1237	0.0226	0.0162	0.0033	0.0024	0.016	0.0188	0.1322	0.0324	0.095	0.0463	0.0021
8	rs17344322	4415872	0.97	0.222305343836028	1.1	0.116987187387052	0.249589972803466	0.11011410358038	0.0067	0.0045	0.0842	0.0171	0.0512	0.0214	0.0188	0.0292	0.0019	0.034	0.0359	0.1323	0.0037	0.0443	0.1229	0.0229	0.016	0.0033	0.0023	0.0161	0.0191	0.132	0.0326	0.0943	0.0466	0.0021
8	rs55987337	4419882	0.97	0.222305343836028	1.1	0.116987187387052	0.305120306205503	0.142098864716705	0.0067	0.0046	0.0838	0.017	0.0515	0.0214	0.0188	0.0292	0.0019	0.0341	0.0359	0.1322	0.0038	0.0447	0.1225	0.0231	0.0159	0.0033	0.0023	0.0161	0.0192	0.1318	0.0327	0.0939	0.0468	0.0021
8	rs76866002	4420330	0.97	0.222305343836028	1.1	0.116987187387052	0.300081503647695	0.132033216162468	0.0067	0.0046	0.0837	0.017	0.0516	0.0215	0.0188	0.0292	0.0019	0.0341	0.0359	0.1323	0.0038	0.0447	0.1224	0.0231	0.0159	0.0033	0.0023	0.0161	0.0193	0.1318	0.0328	0.0938	0.0468	0.0021
8	rs2693792	4425236	0.97	0.222305343836028	1.1	0.116987187387052	0.346286520309689	0.151290994582661	0.0067	0.0046	0.0835	0.0167	0.0519	0.0216	0.0188	0.0291	0.0019	0.0342	0.036	0.1325	0.0037	0.0445	0.1215	0.0234	0.0159	0.0033	0.0024	0.0162	0.0194	0.1317	0.0332	0.0933	0.0472	0.0021
8	rs73184948	4425239	0.97	0.222305343836028	1.1	0.116987187387052	0.346339021397169	0.151101331023699	0.0067	0.0046	0.0835	0.0167	0.0519	0.0216	0.0188	0.0291	0.0019	0.0342	0.036	0.1325	0.0037	0.0445	0.1215	0.0234	0.0159	0.0033	0.0024	0.0162	0.0194	0.1317	0.0332	0.0933	0.0472	0.0021
8	rs2959176	4429163	0.97	0.222305343836028	1.1	0.116987187387052	0.329033057332455	0.122506652000453	0.0067	0.0047	0.0834	0.0168	0.0519	0.0217	0.0189	0.0291	0.0019	0.0344	0.0359	0.1325	0.0037	0.0444	0.1211	0.0234	0.0157	0.0033	0.0023	0.0162	0.0195	0.1318	0.0334	0.0933	0.0473	0.0022
8	rs2617011	4432457	0.97	0.222305343836028	1.1	0.116987187387052	0.328624200809984	0.12648076842974	0.0067	0.0046	0.0832	0.0168	0.052	0.0218	0.019	0.0292	0.0019	0.0344	0.036	0.1326	0.0037	0.0443	0.1211	0.0231	0.0156	0.0033	0.0023	0.0162	0.0196	0.1321	0.0334	0.0931	0.0473	0.0022
8	rs769043	4433172	0.97	0.222305343836028	1.1	0.116987187387052	0.314781361819639	0.125150796408133	0.0067	0.0047	0.0832	0.0168	0.0518	0.0219	0.019	0.0292	0.0019	0.0346	0.0359	0.1326	0.0037	0.0442	0.1208	0.0232	0.0156	0.0033	0.0023	0.0162	0.0196	0.1321	0.0335	0.0931	0.0473	0.0022
8	rs4875362	4434052	0.97	0.222305343836028	1.1	0.116987187387052	0.270417626877006	0.0990424648448036	0.0067	0.0047	0.0831	0.0168	0.0518	0.0218	0.019	0.0292	0.0019	0.0346	0.0359	0.1326	0.0037	0.0442	0.1205	0.0232	0.0156	0.0033	0.0023	0.0162	0.0196	0.1322	0.0335	0.0931	0.0473	0.0022
8	rs2466732	4436656	0.98	0.192372589028169	1.1	0.116987187387052	0.343562135928112	0.220066526812829	0.0069	0.0049	0.0817	0.0166	0.0523	0.0213	0.0187	0.0294	0.002	0.0345	0.0362	0.134	0.0036	0.0439	0.1168	0.0236	0.0154	0.003	0.0018	0.0166	0.0205	0.1331	0.0347	0.0933	0.0483	0.0021
8	rs17070658	4438279	0.98	0.192372589028169	1.1	0.116987187387052	0.318489151631711	0.235777369120738	0.007	0.005	0.0814	0.0163	0.0522	0.0212	0.0185	0.0293	0.0021	0.0346	0.0366	0.1336	0.0035	0.044	0.1166	0.0237	0.0153	0.003	0.0018	0.0168	0.0208	0.133	0.0348	0.0935	0.0484	0.0022
8	rs73186908	4438820	0.98	0.192372589028169	1.09	0.136985182682918	0.304923794977083	0.214373701007763	0.007	0.005	0.0814	0.0163	0.0522	0.0212	0.0186	0.0293	0.0021	0.0345	0.0366	0.1338	0.0035	0.0439	0.1165	0.0237	0.0153	0.0031	0.0019	0.0168	0.0208	0.1331	0.0348	0.0935	0.0483	0.0022
8	rs2725073	4439763	0.98	0.192372589028169	1.09	0.136985182682918	0.322624415777311	0.240314210332583	0.007	0.0051	0.0813	0.0163	0.0522	0.0212	0.0186	0.0292	0.0021	0.0346	0.0366	0.1339	0.0035	0.0439	0.1163	0.0238	0.0153	0.0031	0.0018	0.0167	0.021	0.1329	0.0349	0.0935	0.0483	0.0022
8	rs17070691	4444484	0.98	0.192372589028169	1.09	0.136985182682918	0.372612105768723	0.229625873785198	0.0073	0.0056	0.0808	0.0162	0.0521	0.021	0.0186	0.0288	0.0021	0.0347	0.0368	0.1336	0.0035	0.044	0.1154	0.0238	0.015	0.003	0.0016	0.0163	0.0215	0.1336	0.0348	0.094	0.0489	0.0023
8	rs2617085	4447884	0.98	0.192372589028169	1.09	0.136985182682918	0.443595894658899	0.241980939028418	0.0075	0.0057	0.0806	0.0163	0.052	0.0208	0.0188	0.0285	0.0021	0.0347	0.0369	0.1332	0.0034	0.0442	0.1146	0.0238	0.0149	0.0029	0.0016	0.0162	0.0218	0.1341	0.0348	0.0944	0.0494	0.0024
8	rs17070709	4448880	0.98	0.192372589028169	1.08	0.159408631830651	0.393226847729462	0.212984867336905	0.0075	0.0053	0.0806	0.0163	0.0521	0.0208	0.0188	0.0285	0.002	0.0347	0.0369	0.1335	0.0033	0.0443	0.1143	0.0238	0.015	0.003	0.0016	0.0161	0.0219	0.1341	0.0347	0.0944	0.0494	0.0023
8	rs60103687	4449278	0.98	0.192372589028169	1.08	0.159408631830651	0.383540271267752	0.212878157496688	0.0075	0.0053	0.0806	0.0163	0.0521	0.0207	0.0188	0.0285	0.002	0.0347	0.0369	0.1335	0.0033	0.0443	0.1141	0.0238	0.015	0.003	0.0016	0.0162	0.0219	0.1341	0.0347	0.0944	0.0494	0.0023
8	rs4875365	4453655	0.98	0.192372589028169	1.08	0.159408631830651	0.408042190590581	0.254767063541176	0.0076	0.0054	0.0804	0.0162	0.0524	0.0206	0.0189	0.0285	0.002	0.0348	0.0372	0.1335	0.0033	0.0445	0.113	0.0239	0.015	0.0031	0.0017	0.0164	0.022	0.1339	0.0347	0.0944	0.0496	0.0024
8	rs2724951	4454729	0.98	0.192372589028169	1.08	0.159408631830651	0.342412864319248	0.256578203829785	0.0076	0.0054	0.0805	0.0162	0.0523	0.0206	0.0188	0.0285	0.0019	0.0348	0.0372	0.1334	0.0033	0.0446	0.1126	0.0238	0.015	0.0031	0.0016	0.0165	0.0221	0.1339	0.0347	0.0945	0.0496	0.0024
8	rs2617096	4458976	0.99	0.165458971998582	1.08	0.159408631830651	0.348337110697016	0.289497283324238	0.0077	0.0054	0.0804	0.0161	0.0524	0.0203	0.0186	0.0286	0.002	0.035	0.0374	0.1333	0.0034	0.0448	0.1121	0.0234	0.0149	0.003	0.0017	0.0168	0.0222	0.1347	0.0348	0.0946	0.0495	0.0024
8	rs28525240	4462281	0.99	0.165458971998582	1.08	0.159408631830651	0.259484688887123	0.326031815698004	0.0078	0.0055	0.0808	0.0162	0.0522	0.02	0.0183	0.0285	0.0019	0.0352	0.0379	0.1333	0.0036	0.0452	0.1098	0.023	0.0153	0.0032	0.0018	0.0174	0.0226	0.1343	0.0351	0.095	0.049	0.0024
8	rs2617100	4462390	0.99	0.165458971998582	1.08	0.159408631830651	0.277281433414958	0.32627560388876	0.0078	0.0055	0.081	0.0162	0.052	0.02	0.0183	0.0285	0.0019	0.0353	0.038	0.1332	0.0037	0.0451	0.1094	0.0231	0.0154	0.0032	0.0018	0.0174	0.0227	0.134	0.0351	0.0951	0.049	0.0024
8	rs2617101	4462550	0.99	0.165458971998582	1.08	0.159408631830651	0.274023473922067	0.315358472342807	0.0079	0.0054	0.081	0.0162	0.0519	0.02	0.0184	0.0283	0.002	0.0353	0.0382	0.1335	0.0038	0.0451	0.1091	0.0231	0.0153	0.0033	0.0019	0.0174	0.0228	0.1334	0.0353	0.0951	0.0491	0.0026
8	rs17070769	4463041	0.99	0.165458971998582	1.08	0.159408631830651	0.22610878021273	0.302762128271929	0.008	0.0055	0.0813	0.0159	0.0515	0.0196	0.0182	0.028	0.0022	0.0356	0.0387	0.1338	0.0041	0.0456	0.109	0.0228	0.0151	0.0034	0.0019	0.0174	0.0228	0.1325	0.0353	0.0952	0.0493	0.0027
8	rs2725014	4464167	0.99	0.165458971998582	1.08	0.159408631830651	0.229799821993013	0.340505823175007	0.0083	0.0055	0.0813	0.0156	0.0513	0.0193	0.0185	0.0275	0.0022	0.0359	0.0391	0.1345	0.0043	0.0456	0.1081	0.0227	0.0151	0.0035	0.002	0.0174	0.0227	0.1314	0.0358	0.0953	0.0492	0.003
8	rs2617103	4464244	0.99	0.165458971998582	1.08	0.159408631830651	0.213048121907357	0.307183351358197	0.0083	0.0055	0.0814	0.0156	0.0514	0.0193	0.0185	0.0274	0.0023	0.036	0.039	0.1343	0.0042	0.0454	0.1082	0.0226	0.0152	0.0035	0.002	0.0175	0.0226	0.1314	0.0358	0.0953	0.0492	0.0032
8	rs2725043	4466042	0.99	0.165458971998582	1.08	0.159408631830651	0.208990979540589	0.277459056015846	0.0084	0.0054	0.0815	0.0157	0.0514	0.0192	0.0185	0.027	0.0023	0.0362	0.0388	0.135	0.0044	0.0455	0.1079	0.0222	0.0154	0.0036	0.0021	0.0174	0.0224	0.1312	0.036	0.0951	0.0494	0.0033
8	rs17070785	4467528	0.99	0.165458971998582	1.08	0.159408631830651	0.230601114498221	0.245772440896735	0.0084	0.0054	0.0816	0.0154	0.0513	0.019	0.0184	0.0267	0.0024	0.036	0.0388	0.1354	0.0046	0.0455	0.1082	0.0221	0.0153	0.0035	0.0022	0.0175	0.0223	0.1314	0.036	0.0949	0.0494	0.0036
8	rs13271436	4470921	0.99	0.165458971998582	1.08	0.159408631830651	0.235526799690979	0.274213749542142	0.0084	0.0053	0.0814	0.0153	0.0514	0.0189	0.0182	0.0264	0.0024	0.036	0.0388	0.1358	0.0046	0.0458	0.1083	0.022	0.0152	0.0034	0.0024	0.0175	0.0222	0.1313	0.0361	0.0948	0.0495	0.0037
8	rs78511714	4473445	0.99	0.165458971998582	1.08	0.159408631830651	0.201047645499086	0.220498158502243	0.0084	0.0053	0.0814	0.0152	0.0515	0.0188	0.0181	0.0264	0.0024	0.0361	0.0388	0.1359	0.0046	0.0459	0.1084	0.0218	0.0151	0.0034	0.0024	0.0174	0.022	0.1312	0.0361	0.095	0.0497	0.0037
8	rs34112904	4475053	0.99	0.165458971998582	1.08	0.159408631830651	0.191372997960921	0.205136415540656	0.0084	0.0054	0.0813	0.0151	0.0515	0.0188	0.0181	0.0264	0.0024	0.0361	0.0388	0.136	0.0048	0.0459	0.1084	0.0218	0.0151	0.0034	0.0027	0.0174	0.022	0.1311	0.0357	0.0951	0.0496	0.0037
8	rs73504887	4475243	0.99	0.165458971998582	1.08	0.159408631830651	0.184900347750194	0.195309681052254	0.0084	0.0054	0.0812	0.0151	0.0515	0.0187	0.0181	0.0263	0.0024	0.0361	0.0389	0.136	0.0048	0.0459	0.1084	0.0218	0.0151	0.0034	0.0028	0.0174	0.022	0.1311	0.0357	0.0951	0.0496	0.0037
8	rs78265491	4476082	0.99	0.165458971998582	1.08	0.159408631830651	0.148089296049929	0.142469961976645	0.0084	0.0055	0.0812	0.0152	0.0515	0.0187	0.0181	0.0263	0.0024	0.0361	0.0389	0.1359	0.0048	0.0458	0.1083	0.0218	0.0152	0.0034	0.0028	0.0174	0.022	0.1311	0.0356	0.0952	0.0496	0.0037
8	rs17345243	4477105	0.99	0.165458971998582	1.08	0.159408631830651	0.121614342451147	0.131221737686608	0.0084	0.0055	0.0813	0.0151	0.0515	0.0186	0.0181	0.0263	0.0024	0.0361	0.0389	0.1358	0.0048	0.0457	0.1083	0.0217	0.0152	0.0034	0.0028	0.0174	0.0219	0.1311	0.0356	0.0953	0.0497	0.0037
8	rs74380482	4477230	0.99	0.165458971998582	1.08	0.159408631830651	0.120570673906671	0.128262199424977	0.0084	0.0055	0.0813	0.0151	0.0515	0.0186	0.0181	0.0263	0.0024	0.0361	0.0389	0.1358	0.0048	0.0457	0.1083	0.0217	0.0152	0.0034	0.0028	0.0173	0.0219	0.1311	0.0356	0.0953	0.0497	0.0037
8	rs4350002	4477941	0.99	0.165458971998582	1.08	0.159408631830651	0.108934632863884	0.127548514627829	0.0084	0.0055	0.0813	0.0151	0.0513	0.0186	0.0181	0.0263	0.0024	0.0361	0.039	0.1357	0.0048	0.0457	0.1083	0.0217	0.0152	0.0035	0.0028	0.0173	0.0219	0.1311	0.0356	0.0955	0.0496	0.0037
8	rs77299319	4478966	0.99	0.165458971998582	1.08	0.159408631830651	0.102065031917867	0.146856569611535	0.0084	0.0056	0.0814	0.0151	0.0513	0.0185	0.0181	0.0263	0.0024	0.0361	0.039	0.1356	0.0049	0.0457	0.1083	0.0217	0.0152	0.0035	0.0028	0.0173	0.0218	0.1311	0.0355	0.0956	0.0496	0.0037
8	rs10100024	4480667	1.01	0.120031835070186	1.08	0.159408631830651	0.133858196465245	0.15798257461064	0.0085	0.0057	0.0836	0.0142	0.0513	0.0172	0.0177	0.0248	0.0028	0.0355	0.0399	0.1358	0.0056	0.0477	0.1097	0.0201	0.0155	0.0043	0.0033	0.0173	0.0204	0.1323	0.0335	0.0981	0.0455	0.0046
8	rs2725020	4481250	1	0.141401729381863	1.08	0.159408631830651	0.277374822723077	0.142562791242442	0.0085	0.0057	0.0859	0.0131	0.0516	0.0159	0.0169	0.0242	0.0028	0.0353	0.0395	0.1367	0.0063	0.0491	0.1105	0.019	0.0154	0.0051	0.0035	0.0171	0.0192	0.1339	0.0321	0.0996	0.0429	0.0051
8	rs2725023	4481561	1	0.141401729381863	1.08	0.159408631830651	0.481726029750018	0.169196738310377	0.0084	0.0056	0.0894	0.0121	0.0508	0.0146	0.0159	0.0236	0.0029	0.0349	0.0388	0.1366	0.0066	0.0489	0.1107	0.0182	0.0149	0.0054	0.0035	0.017	0.0187	0.1371	0.0311	0.103	0.0406	0.0054
8	rs17070856	4481594	1	0.141401729381863	1.08	0.159408631830651	0.447710082065381	0.190046572713624	0.0085	0.0056	0.0896	0.0121	0.0508	0.0145	0.0158	0.0235	0.003	0.035	0.0388	0.1365	0.0067	0.0488	0.1109	0.0181	0.0149	0.0055	0.0035	0.017	0.0186	0.1371	0.0308	0.1036	0.0403	0.0054
8	rs17070859	4481712	1	0.141401729381863	1.08	0.159408631830651	0.465814438450009	0.22875138966079	0.0085	0.0056	0.0907	0.0117	0.0505	0.014	0.0155	0.0232	0.003	0.035	0.0385	0.1373	0.0068	0.0485	0.1112	0.0178	0.0148	0.0057	0.0035	0.017	0.0181	0.1376	0.0305	0.1046	0.04	0.0054
8	rs12548559	4482902	0.99	0.165458971998582	1.08	0.159408631830651	0.588397549559231	0.282932830997095	0.0085	0.0056	0.0918	0.0113	0.0503	0.0135	0.0152	0.023	0.003	0.0349	0.0382	0.1384	0.007	0.0481	0.1116	0.0172	0.0149	0.006	0.0034	0.0167	0.0174	0.1381	0.0301	0.1059	0.0397	0.0055
8	rs13259288	4483059	0.99	0.165458971998582	1.08	0.159408631830651	0.644460416440145	0.315479169740318	0.0085	0.0056	0.0918	0.0113	0.0503	0.0135	0.0152	0.023	0.003	0.0349	0.0382	0.1384	0.007	0.0481	0.1116	0.0172	0.0149	0.006	0.0034	0.0167	0.0174	0.1382	0.0301	0.1059	0.0397	0.0055
8	rs2616984	4483141	0.99	0.165458971998582	1.08	0.159408631830651	0.619409479817442	0.318985330996762	0.0085	0.0056	0.0918	0.0112	0.0503	0.0134	0.0152	0.0232	0.0029	0.0349	0.0382	0.1384	0.007	0.0481	0.1117	0.0172	0.0149	0.0059	0.0034	0.0167	0.0173	0.1384	0.0301	0.1058	0.0397	0.0054
8	rs1382259	4486892	0.99	0.165458971998582	1.08	0.159408631830651	0.754285842587201	0.430952969911439	0.0085	0.0056	0.0922	0.011	0.0502	0.0132	0.0149	0.023	0.0029	0.0348	0.0382	0.1386	0.007	0.0487	0.112	0.0169	0.0149	0.006	0.0034	0.0165	0.0171	0.1389	0.0298	0.1064	0.0395	0.0054
8	rs10503267	4489552	0.99	0.165458971998582	1.08	0.159408631830651	0.730835821884963	0.464372623407387	0.0086	0.0056	0.0927	0.0109	0.0499	0.0132	0.0149	0.0229	0.003	0.0347	0.0383	0.1385	0.007	0.0486	0.1119	0.0169	0.015	0.006	0.0035	0.0164	0.0172	0.1391	0.0298	0.1064	0.0393	0.0054
8	rs2616996	4492162	0.99	0.165458971998582	1.08	0.159408631830651	0.680549472544951	0.482072020876729	0.0086	0.0057	0.0931	0.0109	0.0497	0.0132	0.0149	0.0229	0.0031	0.0345	0.0384	0.1385	0.0069	0.0485	0.1119	0.0168	0.015	0.006	0.0035	0.0164	0.0172	0.1393	0.0298	0.1063	0.0392	0.0054
8	rs2617004	4493979	0.99	0.165458971998582	1.06	0.212122118160079	0.663256884435097	0.504468240767327	0.0086	0.0056	0.0934	0.0107	0.0497	0.013	0.0147	0.0232	0.003	0.0344	0.0385	0.1383	0.0069	0.0484	0.1119	0.0168	0.015	0.006	0.0034	0.0164	0.0171	0.1397	0.0299	0.1066	0.039	0.0053
8	rs17417724	4494905	0.99	0.165458971998582	1.05	0.24269399207398	0.619270027768825	0.473538627921663	0.0086	0.0056	0.0936	0.0107	0.0495	0.0129	0.0147	0.0231	0.003	0.0342	0.0384	0.1383	0.0068	0.0483	0.112	0.0169	0.0151	0.006	0.0034	0.0164	0.0171	0.1398	0.0301	0.1067	0.039	0.0053
8	rs17070944	4496260	0.99	0.165458971998582	1.05	0.24269399207398	0.588942442317446	0.501174549437047	0.0085	0.0056	0.0941	0.0105	0.0496	0.0128	0.0147	0.0233	0.0029	0.0339	0.0384	0.1382	0.0066	0.0482	0.1122	0.0169	0.0152	0.006	0.0033	0.0164	0.0169	0.1401	0.0301	0.107	0.039	0.0052
8	rs11993465	4496324	0.99	0.165458971998582	1.05	0.24269399207398	0.611275787722539	0.532682557534753	0.0085	0.0056	0.0941	0.0105	0.0496	0.0127	0.0148	0.0233	0.003	0.0339	0.0384	0.1382	0.0066	0.0481	0.1121	0.017	0.0151	0.006	0.0033	0.0164	0.0169	0.1401	0.03	0.1069	0.039	0.0053
8	rs73659182	4497184	1	0.141401729381863	1.05	0.24269399207398	0.557196196865779	0.493101014118184	0.0085	0.0056	0.0946	0.0105	0.0495	0.0127	0.0148	0.0233	0.003	0.0337	0.0383	0.138	0.0064	0.0481	0.1122	0.0171	0.0153	0.006	0.0033	0.0164	0.0168	0.1403	0.0299	0.1071	0.039	0.0052
8	rs141483979	4499524	1	0.141401729381863	1.05	0.24269399207398	0.440982122135412	0.438219116042569	0.0083	0.0056	0.0951	0.0106	0.0493	0.0124	0.0147	0.0232	0.0029	0.0333	0.0381	0.1382	0.0062	0.0479	0.1132	0.0172	0.0154	0.0059	0.003	0.0163	0.0166	0.141	0.0297	0.1077	0.0387	0.005
8	rs2617045	4503347	1	0.141401729381863	1.05	0.24269399207398	0.378193414856884	0.33447320802936	0.0082	0.0056	0.0958	0.0107	0.049	0.012	0.0145	0.023	0.0028	0.0328	0.0378	0.1384	0.0058	0.0478	0.1144	0.0173	0.0157	0.0057	0.0027	0.0162	0.0163	0.142	0.0295	0.1086	0.0384	0.0047
8	rs117330820	4504740	1	0.141401729381863	1.05	0.24269399207398	0.405933259159274	0.331897422196651	0.0081	0.0055	0.096	0.0107	0.049	0.0119	0.0146	0.023	0.0028	0.0327	0.0378	0.1385	0.0057	0.0478	0.1146	0.0173	0.0157	0.0057	0.0027	0.0161	0.0162	0.142	0.0295	0.1087	0.0384	0.0047
8	rs10094093	4505914	1	0.141401729381863	1.05	0.24269399207398	0.439145174343672	0.33557888955873	0.008	0.0055	0.0959	0.0108	0.0489	0.0119	0.0147	0.0229	0.0028	0.0326	0.0379	0.1386	0.0057	0.0477	0.115	0.0173	0.0157	0.0057	0.0026	0.0161	0.0162	0.1422	0.0295	0.1087	0.0383	0.0046
8	rs17417988	4508355	1	0.141401729381863	1.05	0.24269399207398	0.429607288378715	0.300380292506167	0.0079	0.0055	0.0959	0.0108	0.0488	0.0119	0.0146	0.0227	0.0027	0.0325	0.0378	0.1389	0.0056	0.0477	0.1153	0.0172	0.0156	0.0058	0.0026	0.016	0.016	0.1427	0.0298	0.1088	0.0382	0.0046
8	rs978440	4509061	1	0.141401729381863	1.05	0.24269399207398	0.469783267422239	0.376451481525847	0.0079	0.0055	0.096	0.0108	0.0488	0.0119	0.0146	0.0228	0.0027	0.0326	0.0375	0.139	0.0055	0.0477	0.1153	0.0173	0.0156	0.0058	0.0026	0.016	0.016	0.1427	0.0298	0.1088	0.0382	0.0046
8	rs2045867	4513688	1	0.141401729381863	1.05	0.24269399207398	0.479807884445341	0.406106348830128	0.0078	0.0054	0.0962	0.0108	0.0486	0.0119	0.0146	0.0226	0.0027	0.0327	0.0375	0.1393	0.0054	0.0477	0.1156	0.0172	0.0156	0.0058	0.0024	0.016	0.0158	0.1428	0.0299	0.109	0.0381	0.0045
8	rs114488106	4514682	1	0.141401729381863	1.05	0.24269399207398	0.442109862663645	0.34644548006764	0.0077	0.0054	0.0962	0.0108	0.0486	0.0119	0.0146	0.0226	0.0026	0.0328	0.0375	0.1394	0.0054	0.0476	0.1157	0.0172	0.0156	0.0058	0.0024	0.016	0.0158	0.1428	0.0299	0.109	0.038	0.0045
8	rs78010363	4514968	1	0.141401729381863	1.05	0.24269399207398	0.444905634616464	0.335947685820049	0.0077	0.0054	0.0962	0.0108	0.0486	0.0119	0.0146	0.0226	0.0026	0.0328	0.0375	0.1394	0.0054	0.0476	0.1157	0.0172	0.0156	0.0058	0.0024	0.016	0.0158	0.1428	0.0299	0.109	0.038	0.0045
8	rs2447697	4525623	1	0.141401729381863	1.06	0.212122118160079	0.449983842137899	0.254540955178961	0.0074	0.0053	0.0968	0.0109	0.0481	0.0119	0.0145	0.0226	0.0024	0.0327	0.0372	0.1397	0.0053	0.0475	0.1162	0.0172	0.0156	0.0056	0.0023	0.016	0.0161	0.1433	0.0299	0.1093	0.0379	0.0044
8	rs76997521	4531224	1.01	0.120031835070186	1.06	0.212122118160079	0.378028655963629	0.307662468003358	0.0073	0.0052	0.0967	0.0113	0.0476	0.0119	0.0146	0.0225	0.0025	0.033	0.0372	0.1398	0.0051	0.0474	0.1164	0.0172	0.0158	0.0056	0.0022	0.016	0.0159	0.1433	0.0299	0.1095	0.0379	0.0042
8	rs7843255	4531835	1.01	0.120031835070186	1.08	0.159408631830651	0.371032981180616	0.292796633443496	0.0073	0.0052	0.0967	0.0114	0.0475	0.0119	0.0146	0.0225	0.0025	0.033	0.0372	0.1398	0.0051	0.0474	0.1164	0.0172	0.0158	0.0056	0.0022	0.0159	0.0159	0.1433	0.0299	0.1096	0.0378	0.0042
8	rs73190862	4532824	1.01	0.120031835070186	1.08	0.159408631830651	0.343143988230488	0.276066770175467	0.0072	0.0052	0.0968	0.0114	0.0475	0.0119	0.0146	0.0225	0.0024	0.033	0.0372	0.1398	0.0051	0.0473	0.1165	0.0173	0.0158	0.0056	0.0022	0.0159	0.0159	0.1433	0.0298	0.1096	0.0378	0.0042
8	rs2725075	4541036	1.01	0.120031835070186	1.07	0.184406357471863	0.27133974443567	0.214052936535515	0.007	0.0052	0.0976	0.0114	0.0474	0.0119	0.0145	0.022	0.0022	0.0333	0.0371	0.1403	0.0045	0.0467	0.1173	0.0173	0.0158	0.0051	0.002	0.0159	0.0156	0.144	0.0296	0.1103	0.0379	0.004
8	rs73174017	4542755	1.01	0.120031835070186	1.05	0.24269399207398	0.261742194941689	0.192826857139163	0.007	0.0052	0.0976	0.0114	0.0474	0.0119	0.0146	0.0219	0.0022	0.0333	0.037	0.1403	0.0045	0.0467	0.1174	0.0173	0.0158	0.0051	0.0019	0.016	0.0156	0.1441	0.0296	0.1103	0.0379	0.0039
8	rs117618662	4548905	1.01	0.120031835070186	1.06	0.212122118160079	0.22921038720417	0.154146153780575	0.007	0.0052	0.0979	0.0115	0.0473	0.012	0.0146	0.0218	0.0021	0.0333	0.0368	0.1404	0.0044	0.0465	0.1175	0.0174	0.0158	0.0049	0.0019	0.016	0.0156	0.1444	0.0295	0.1106	0.0379	0.0039
8	rs2724966	4550583	1.01	0.120031835070186	1.06	0.212122118160079	0.237968312949126	0.169394149205701	0.007	0.0053	0.0979	0.0115	0.0473	0.012	0.0147	0.0217	0.0022	0.0334	0.0366	0.1404	0.0044	0.0464	0.1175	0.0175	0.0159	0.0048	0.0019	0.0159	0.0155	0.1445	0.0295	0.1107	0.0379	0.0039
8	rs7007873	4553314	1.01	0.120031835070186	1.06	0.212122118160079	0.211556742815326	0.12347371658038	0.0069	0.0052	0.098	0.0115	0.0473	0.0121	0.0146	0.0217	0.0021	0.0334	0.0367	0.1405	0.0043	0.0463	0.1175	0.0175	0.0159	0.0049	0.0018	0.016	0.0155	0.1445	0.0295	0.1108	0.0378	0.0038
8	rs55743946	4556597	1.01	0.120031835070186	1.05	0.24269399207398	0.216129981370991	0.165853107349619	0.0069	0.0052	0.098	0.0116	0.0473	0.0121	0.0146	0.0217	0.0021	0.0334	0.0367	0.1405	0.0043	0.0462	0.1173	0.0175	0.0159	0.0048	0.0018	0.016	0.0155	0.1445	0.0296	0.1108	0.0378	0.0038
8	rs17346455	4560547	1.01	0.120031835070186	1.05	0.24269399207398	0.201360469888637	0.131672330810134	0.0068	0.0051	0.098	0.0117	0.0473	0.0122	0.0147	0.0218	0.002	0.0333	0.037	0.1405	0.0043	0.046	0.1172	0.0176	0.016	0.0047	0.0018	0.016	0.0155	0.1445	0.0296	0.1109	0.0378	0.0038
8	rs2256976	4564303	1.01	0.120031835070186	1.05	0.24269399207398	0.221541751165719	0.139879689446341	0.0066	0.005	0.0979	0.0119	0.0472	0.0123	0.0147	0.0218	0.0019	0.0334	0.0373	0.1404	0.0043	0.0462	0.117	0.0179	0.016	0.0046	0.0017	0.0161	0.0154	0.1442	0.0296	0.1111	0.0378	0.0037
8	rs10087682	4564973	1.01	0.120031835070186	1.05	0.24269399207398	0.225608032614244	0.149681578749105	0.0066	0.005	0.0977	0.0119	0.0473	0.0123	0.0147	0.0218	0.0019	0.0333	0.0373	0.1404	0.0043	0.0463	0.1171	0.0179	0.016	0.0046	0.0017	0.0161	0.0155	0.1441	0.0295	0.111	0.038	0.0037
8	rs6996296	4565946	1.01	0.120031835070186	1.05	0.24269399207398	0.231869466577999	0.16722706395609	0.0066	0.005	0.0977	0.0119	0.0472	0.0123	0.0147	0.0218	0.0019	0.0333	0.0373	0.1404	0.0043	0.0463	0.117	0.0179	0.016	0.0046	0.0017	0.0161	0.0155	0.1441	0.0295	0.111	0.038	0.0037
8	rs7012567	4571430	1.01	0.120031835070186	1.05	0.24269399207398	0.212362161654258	0.134206170372496	0.0065	0.005	0.0976	0.0119	0.0471	0.0124	0.0147	0.0219	0.0018	0.0334	0.0374	0.1404	0.0042	0.0464	0.1168	0.0181	0.016	0.0045	0.0017	0.0162	0.0155	0.1438	0.0295	0.1115	0.038	0.0037
8	rs17071110	4575207	1.01	0.120031835070186	1.05	0.24269399207398	0.221005447382095	0.0928891291361596	0.0065	0.005	0.0975	0.012	0.047	0.0124	0.0147	0.022	0.0018	0.0334	0.0374	0.1403	0.0042	0.0466	0.1165	0.0183	0.0159	0.0043	0.0017	0.0163	0.0156	0.1435	0.0294	0.1122	0.0382	0.0036
8	rs190719666	4577095	1.01	0.120031835070186	1.05	0.24269399207398	0.137836531967605	0.0874315386263172	0.0064	0.005	0.0976	0.012	0.0469	0.0124	0.0147	0.022	0.0018	0.0334	0.0374	0.1403	0.0042	0.0467	0.1166	0.0184	0.0159	0.0042	0.0017	0.0164	0.0156	0.1435	0.0293	0.1125	0.0382	0.0032
8	rs117219829	4578278	1.01	0.120031835070186	1.06	0.212122118160079	0.0995283262908434	0.0760429869509714	0.0064	0.005	0.0977	0.012	0.0468	0.0125	0.0147	0.022	0.0018	0.0334	0.0373	0.1403	0.0041	0.0467	0.1166	0.0185	0.0159	0.004	0.0017	0.0164	0.0156	0.1434	0.0293	0.1127	0.0383	0.0029
8	rs75519773	4579671	1.01	0.120031835070186	1.06	0.212122118160079	0.0879847905876434	0.0704529105358112	0.0063	0.005	0.0977	0.012	0.0467	0.0125	0.0147	0.022	0.0018	0.0333	0.0373	0.1403	0.0041	0.0467	0.1168	0.0185	0.0159	0.0039	0.0017	0.0164	0.0156	0.1434	0.0293	0.1129	0.0383	0.0027
8	rs1351108	4579934	1.01	0.120031835070186	1.06	0.212122118160079	0.087913525356915	0.0778716561698616	0.0063	0.005	0.0976	0.012	0.0468	0.0126	0.0147	0.0221	0.0018	0.0333	0.0373	0.1403	0.0041	0.0466	0.1168	0.0185	0.0159	0.0039	0.0017	0.0164	0.0156	0.1434	0.0293	0.1129	0.0383	0.0027
8	rs1676980	4580563	1.01	0.120031835070186	1.06	0.212122118160079	0.0790260833122844	0.059089864750233	0.0063	0.005	0.0976	0.012	0.0467	0.0126	0.0147	0.0221	0.0018	0.0333	0.0373	0.1403	0.0041	0.0466	0.1168	0.0185	0.0159	0.0039	0.0017	0.0164	0.0156	0.1434	0.0293	0.1129	0.0383	0.0027
8	rs79103394	4583435	1.01	0.120031835070186	1.06	0.212122118160079	0.0660324710638971	0.0573325947688789	0.0063	0.0049	0.0977	0.012	0.0465	0.0126	0.0147	0.0221	0.0018	0.0333	0.0374	0.1402	0.0041	0.0467	0.1169	0.0185	0.0157	0.0039	0.0017	0.0165	0.0157	0.1433	0.0293	0.1133	0.0381	0.0026
8	rs76054870	4588681	1.01	0.120031835070186	1.06	0.212122118160079	0.0569611544741204	0.0543280933786808	0.0063	0.005	0.0978	0.0121	0.0447	0.0128	0.0146	0.0229	0.0018	0.033	0.0379	0.1389	0.004	0.0469	0.1179	0.0185	0.0148	0.0037	0.0017	0.0171	0.0162	0.1421	0.0292	0.1156	0.0375	0.0026
8	rs2124957	4588937	1.01	0.120031835070186	1.07	0.184406357471863	0.0648353244889371	0.0617346638076259	0.0063	0.005	0.0979	0.0121	0.0447	0.0128	0.0146	0.0229	0.0018	0.033	0.0378	0.1389	0.004	0.047	0.1179	0.0185	0.0147	0.0037	0.0017	0.0171	0.0162	0.1421	0.0292	0.1157	0.0375	0.0026
8	rs73175315	4589226	1.01	0.120031835070186	1.07	0.184406357471863	0.0563011589801276	0.051085675261764	0.0063	0.005	0.0979	0.0121	0.0446	0.0129	0.0147	0.0229	0.0018	0.033	0.0378	0.1389	0.004	0.047	0.118	0.0185	0.0147	0.0037	0.0017	0.0171	0.0162	0.1421	0.0292	0.1157	0.0375	0.0026
8	rs79172282	4590695	1.01	0.120031835070186	1.07	0.184406357471863	0.0591737699228966	0.0579807906303322	0.0063	0.005	0.0979	0.0121	0.0446	0.0129	0.0147	0.0229	0.0018	0.0329	0.0379	0.1389	0.0041	0.047	0.1181	0.0184	0.0147	0.0037	0.0017	0.0172	0.0161	0.142	0.0292	0.1157	0.0375	0.0027
8	rs79122655	4590982	1.01	0.120031835070186	1.07	0.184406357471863	0.0593208195356551	0.0562378374433771	0.0063	0.005	0.0979	0.0121	0.0446	0.0129	0.0147	0.0229	0.0018	0.0329	0.0379	0.1389	0.0041	0.047	0.1181	0.0184	0.0147	0.0037	0.0017	0.0172	0.0161	0.1419	0.0292	0.1157	0.0375	0.0027
8	rs117428939	4591002	1.01	0.120031835070186	1.07	0.184406357471863	0.0592840344481794	0.0563661621431068	0.0063	0.005	0.0979	0.0121	0.0446	0.0129	0.0147	0.0229	0.0018	0.0329	0.0379	0.1389	0.0041	0.047	0.1181	0.0184	0.0147	0.0037	0.0017	0.0172	0.0161	0.1419	0.0292	0.1157	0.0375	0.0027
8	rs1628982	4596988	1.01	0.120031835070186	1.07	0.184406357471863	0.0551891456858593	0.0476317850773616	0.0063	0.0051	0.098	0.0121	0.0444	0.013	0.0147	0.0229	0.0018	0.0327	0.038	0.1391	0.0041	0.047	0.1184	0.0184	0.0147	0.0038	0.0017	0.0173	0.0158	0.1411	0.0293	0.1161	0.0374	0.0027
8	rs75277683	4597732	1.01	0.120031835070186	1.07	0.184406357471863	0.0564612270787748	0.0485906013625322	0.0063	0.0051	0.0981	0.0121	0.0443	0.013	0.0147	0.0229	0.0018	0.0327	0.038	0.1392	0.0042	0.047	0.1184	0.0184	0.0147	0.0038	0.0017	0.0173	0.0158	0.141	0.0293	0.1162	0.0374	0.0027
8	rs117888068	4597842	1.01	0.120031835070186	1.07	0.184406357471863	0.0579698276050956	0.0500445081939425	0.0063	0.0052	0.098	0.0121	0.0443	0.013	0.0147	0.0229	0.0018	0.0327	0.0387	0.1392	0.0042	0.047	0.1183	0.0185	0.0147	0.0038	0.0017	0.0173	0.0158	0.1403	0.0293	0.1163	0.0374	0.0027
8	rs11136765	4605319	1.01	0.120031835070186	1.07	0.184406357471863	0.0697719050460661	0.0472743959780184	0.0061	0.0051	0.0983	0.012	0.0439	0.0131	0.0148	0.0227	0.0017	0.0323	0.0385	0.1398	0.0042	0.0468	0.119	0.0186	0.0147	0.0038	0.0016	0.0171	0.0157	0.1403	0.0292	0.1167	0.0373	0.0026
8	rs1676945	4606409	1.01	0.120031835070186	1.07	0.184406357471863	0.0614238106760908	0.0371143329247355	0.0061	0.0051	0.0984	0.0121	0.0438	0.0131	0.0148	0.0226	0.0017	0.0321	0.0385	0.1399	0.0042	0.0467	0.1191	0.0186	0.0147	0.0038	0.0016	0.0171	0.0157	0.1404	0.0292	0.1168	0.0372	0.0026
8	rs117697740	4610294	1.01	0.120031835070186	1.07	0.184406357471863	0.055769783450826	0.0390580037421088	0.0061	0.005	0.0987	0.012	0.0433	0.0133	0.0148	0.0227	0.0016	0.0318	0.0386	0.1402	0.0041	0.0464	0.1195	0.0186	0.0147	0.0037	0.0016	0.0171	0.0156	0.1403	0.0293	0.1172	0.0372	0.0025
8	rs13277205	4610813	1.01	0.120031835070186	1.07	0.184406357471863	0.0562833923226543	0.0435364726885953	0.0061	0.005	0.0987	0.012	0.0433	0.0134	0.0148	0.0227	0.0016	0.0318	0.0386	0.1402	0.0041	0.0464	0.1195	0.0186	0.0147	0.0037	0.0016	0.0171	0.0156	0.1403	0.0293	0.1173	0.0372	0.0025
8	rs4875115	4613200	1.01	0.120031835070186	1.07	0.184406357471863	0.0566394357453083	0.0448640863199299	0.0061	0.0049	0.0988	0.012	0.0431	0.0134	0.0148	0.0227	0.0015	0.0317	0.0387	0.1403	0.0041	0.0463	0.1196	0.0186	0.0146	0.0037	0.0016	0.0171	0.0156	0.1403	0.0293	0.1174	0.0372	0.0025
8	rs117435102	4613862	1.01	0.120031835070186	1.07	0.184406357471863	0.053970884842495	0.0433646137910952	0.0061	0.0049	0.0989	0.012	0.043	0.0134	0.0148	0.0227	0.0015	0.0316	0.0387	0.1404	0.0041	0.0462	0.1196	0.0186	0.0147	0.0037	0.0016	0.0171	0.0156	0.1403	0.0293	0.1174	0.0372	0.0025
8	rs1676953	4614345	1.01	0.120031835070186	1.07	0.184406357471863	0.0567822720783232	0.0472743959780184	0.0061	0.0049	0.0989	0.012	0.043	0.0134	0.0148	0.0227	0.0015	0.0316	0.0388	0.1404	0.0041	0.0462	0.1196	0.0186	0.0147	0.0037	0.0016	0.0171	0.0156	0.1403	0.0294	0.1174	0.0372	0.0025
8	rs74923815	4615099	1.01	0.120031835070186	1.07	0.184406357471863	0.0560350513099905	0.0479305133119256	0.006	0.0049	0.099	0.012	0.043	0.0134	0.0148	0.0227	0.0015	0.0316	0.0388	0.1405	0.004	0.0462	0.1197	0.0186	0.0147	0.0037	0.0016	0.0171	0.0156	0.1402	0.0294	0.1174	0.0372	0.0025
8	rs1673243	4618380	1.01	0.120031835070186	1.07	0.184406357471863	0.0540227235390766	0.0516406600843847	0.006	0.0049	0.099	0.012	0.0429	0.0135	0.0149	0.0226	0.0015	0.0315	0.0388	0.1406	0.004	0.0462	0.1197	0.0185	0.0147	0.0037	0.0015	0.017	0.0156	0.14	0.0295	0.1175	0.0372	0.0025
8	rs897826	4619724	1.01	0.120031835070186	1.07	0.184406357471863	0.0512708858442064	0.0573325947688789	0.006	0.0049	0.0991	0.0121	0.0429	0.0135	0.015	0.0226	0.0015	0.0314	0.0389	0.1408	0.004	0.0461	0.1196	0.0185	0.0148	0.0036	0.0015	0.017	0.0156	0.1399	0.0295	0.1174	0.0373	0.0025
8	rs10503277	4625925	1.01	0.120031835070186	1.07	0.184406357471863	0.0502431490613715	0.0558536176850008	0.006	0.0049	0.099	0.012	0.0428	0.0136	0.0151	0.0226	0.0015	0.0315	0.0389	0.141	0.004	0.0461	0.1197	0.0184	0.0149	0.0035	0.0015	0.017	0.0156	0.1398	0.0296	0.1175	0.0372	0.0025
8	rs7835351	4633314	1.01	0.120031835070186	1.07	0.184406357471863	0.0233958020248999	0.0582409414677348	0.0061	0.0048	0.0984	0.012	0.0426	0.0138	0.0153	0.0227	0.0015	0.0315	0.039	0.1411	0.0038	0.0458	0.12	0.0182	0.0151	0.0035	0.0015	0.0171	0.0157	0.1386	0.0299	0.1182	0.0374	0.0023
8	rs17071305	4636519	1.01	0.120031835070186	1.07	0.184406357471863	0.0204117085941484	0.0647003949659433	0.0061	0.0048	0.0982	0.012	0.0426	0.0139	0.0154	0.0227	0.0015	0.0315	0.0391	0.1411	0.0038	0.0457	0.1202	0.0181	0.0152	0.0035	0.0015	0.0172	0.0157	0.1381	0.0299	0.1185	0.0374	0.0023
8	rs73179603	4637474	1.01	0.120031835070186	1.07	0.184406357471863	0.0185249452742518	0.0657933448479825	0.0061	0.0048	0.0981	0.012	0.0426	0.0139	0.0154	0.0227	0.0015	0.0315	0.0391	0.1411	0.0038	0.0457	0.1202	0.018	0.0153	0.0034	0.0015	0.0172	0.0158	0.1378	0.03	0.1187	0.0374	0.0023
8	rs78367292	4640437	1.01	0.120031835070186	1.07	0.184406357471863	0.0179837972602548	0.0668249519271995	0.0061	0.0047	0.0979	0.012	0.0427	0.0139	0.0155	0.0228	0.0015	0.0315	0.0392	0.141	0.0038	0.0457	0.1202	0.018	0.0153	0.0034	0.0015	0.0173	0.0158	0.1373	0.03	0.119	0.0375	0.0023
8	rs35174190	4646677	1	0.141401729381863	1.07	0.184406357471863	0.0155143804679021	0.0549615158225344	0.0062	0.0047	0.0972	0.0123	0.0426	0.0141	0.0159	0.0229	0.0014	0.0316	0.0394	0.1412	0.0038	0.0455	0.1201	0.0181	0.0158	0.0033	0.0015	0.0174	0.016	0.1357	0.0301	0.1195	0.0376	0.0021
8	rs10866978	4646829	1	0.141401729381863	1.07	0.184406357471863	0.0145824105675067	0.0548980311015246	0.0062	0.0047	0.0972	0.0123	0.0426	0.0141	0.0158	0.0229	0.0014	0.0316	0.0394	0.1413	0.0038	0.0455	0.1201	0.0181	0.0158	0.0033	0.0015	0.0174	0.0161	0.1356	0.0301	0.1195	0.0375	0.0021
8	rs1457182	4649142	1	0.141401729381863	1.07	0.184406357471863	0.0177215504798999	0.0877398470770927	0.0062	0.0047	0.0981	0.0123	0.0425	0.014	0.0145	0.023	0.0013	0.0316	0.0394	0.1426	0.0039	0.0455	0.1195	0.0184	0.0158	0.0033	0.0015	0.0175	0.0161	0.1348	0.0302	0.1193	0.0376	0.0021
8	rs1866279	4649428	1	0.141401729381863	1.07	0.184406357471863	0.0175404342802036	0.0856672111235445	0.0062	0.0047	0.0981	0.0123	0.0425	0.014	0.0145	0.0231	0.0013	0.0316	0.0394	0.1426	0.0039	0.0455	0.1197	0.0184	0.0155	0.0033	0.0015	0.0175	0.0162	0.1348	0.0302	0.1193	0.0376	0.0021
8	rs28641199	4650270	1	0.141401729381863	1.07	0.184406357471863	0.0182569457701975	0.0875085750450613	0.0062	0.0047	0.0981	0.0123	0.0425	0.014	0.0145	0.0231	0.0013	0.0316	0.0394	0.1426	0.0039	0.0455	0.1198	0.0184	0.0152	0.0033	0.0015	0.0175	0.0162	0.1348	0.0302	0.1194	0.0376	0.0021
8	rs73179662	4652298	1	0.141401729381863	1.07	0.184406357471863	0.0187051985169416	0.0826333451104271	0.0063	0.0047	0.098	0.0123	0.0425	0.014	0.0145	0.0231	0.0013	0.0316	0.0394	0.1425	0.0039	0.0456	0.1198	0.0185	0.0153	0.0033	0.0015	0.0176	0.0162	0.1346	0.0302	0.1194	0.0376	0.0021
8	rs7008223	4656695	1	0.141401729381863	1.07	0.184406357471863	0.0213105409976893	0.0824075857190502	0.0063	0.0047	0.0975	0.0124	0.0426	0.014	0.0146	0.0232	0.0013	0.0317	0.0395	0.1424	0.0038	0.0456	0.1197	0.0187	0.0154	0.0034	0.0015	0.0177	0.0163	0.1341	0.0304	0.1194	0.0377	0.0021
8	rs56138441	4658435	1	0.141401729381863	1.07	0.184406357471863	0.0219870008522592	0.0846003499373668	0.0064	0.0046	0.0974	0.0124	0.0426	0.0139	0.0147	0.0233	0.0013	0.0316	0.0397	0.1424	0.0037	0.0456	0.1196	0.0187	0.0155	0.0034	0.0014	0.0179	0.0162	0.1334	0.0306	0.1198	0.0377	0.002
8	rs34389960	4660974	1	0.141401729381863	1.07	0.184406357471863	0.0308658092884581	0.0806105214512356	0.0062	0.0046	0.0972	0.0124	0.0425	0.0137	0.0147	0.0234	0.0012	0.0315	0.0398	0.1428	0.0036	0.0456	0.1196	0.0189	0.016	0.0034	0.0014	0.0184	0.0163	0.1331	0.0304	0.1198	0.0374	0.002
8	rs17071435	4664285	1	0.141401729381863	1.07	0.184406357471863	0.0345152356926047	0.075026717366591	0.0062	0.0046	0.097	0.0124	0.0425	0.0137	0.0148	0.0234	0.0012	0.0315	0.0397	0.1431	0.0036	0.0456	0.1199	0.0189	0.016	0.0034	0.0012	0.0184	0.0163	0.1331	0.0302	0.1198	0.0372	0.002
8	rs2407596	4672939	1	0.141401729381863	1.07	0.184406357471863	0.0326548556617645	0.0653142331235435	0.0062	0.0047	0.097	0.0123	0.0426	0.0139	0.0149	0.0234	0.0013	0.0316	0.0397	0.1433	0.0036	0.0457	0.1198	0.0189	0.0161	0.0034	0.0012	0.0184	0.0161	0.1328	0.0302	0.1197	0.037	0.002
8	rs79185287	4675548	1	0.141401729381863	1.07	0.184406357471863	0.0306310297449569	0.0614013765815832	0.0062	0.0047	0.0971	0.0123	0.0427	0.0139	0.0149	0.0235	0.0013	0.0316	0.0397	0.1433	0.0037	0.0457	0.1195	0.0188	0.0162	0.0034	0.0012	0.0184	0.016	0.1328	0.0302	0.1197	0.0371	0.002
8	rs17071555	4675997	1	0.141401729381863	1.08	0.159408631830651	0.0302696083856701	0.058632100491538	0.0062	0.0047	0.0971	0.0123	0.0427	0.0138	0.0149	0.0235	0.0013	0.0316	0.0397	0.1433	0.0037	0.0457	0.1194	0.0188	0.0162	0.0035	0.0012	0.0184	0.016	0.1328	0.0302	0.1197	0.0371	0.002
8	rs12674959	4678344	1	0.141401729381863	1.08	0.159408631830651	0.0290001119024097	0.0548345780143879	0.0063	0.0047	0.0972	0.0123	0.0426	0.0138	0.0149	0.0235	0.0013	0.0316	0.0396	0.1433	0.0037	0.0457	0.1195	0.0187	0.0161	0.0035	0.0012	0.0184	0.016	0.1327	0.0302	0.1197	0.0371	0.002
8	rs79929518	4678817	1	0.141401729381863	1.08	0.159408631830651	0.0303742262577121	0.0441115188441802	0.0063	0.005	0.0972	0.0122	0.0426	0.0138	0.0149	0.0235	0.0013	0.0316	0.0395	0.1433	0.0038	0.0457	0.1194	0.0187	0.0161	0.0035	0.0012	0.0185	0.016	0.1325	0.03	0.1197	0.0371	0.0024
8	rs28644364	4682988	1	0.141401729381863	1.08	0.159408631830651	0.0304790983717485	0.0435364726885953	0.0063	0.005	0.097	0.0122	0.0427	0.0137	0.0149	0.0235	0.0013	0.0316	0.0396	0.1435	0.0038	0.0458	0.1192	0.0186	0.016	0.0035	0.0012	0.0186	0.016	0.1322	0.0302	0.1195	0.0372	0.0024
8	rs12541421	4683557	1	0.141401729381863	1.08	0.159408631830651	0.0281308487423873	0.0385135930593021	0.0063	0.005	0.0969	0.0122	0.0427	0.0137	0.0149	0.0235	0.0014	0.0316	0.0396	0.1435	0.0038	0.0459	0.1192	0.0186	0.016	0.0035	0.0012	0.0186	0.016	0.1322	0.0302	0.1195	0.0372	0.0024
8	rs117656436	4684224	1	0.141401729381863	1.09	0.136985182682918	0.0275508278076204	0.0386765537187849	0.0063	0.005	0.0969	0.0122	0.0427	0.0137	0.0149	0.0235	0.0014	0.0316	0.0397	0.1435	0.0038	0.0459	0.1191	0.0186	0.016	0.0035	0.0012	0.0186	0.016	0.1321	0.0302	0.1195	0.0373	0.0025
8	rs78099608	4685973	1	0.141401729381863	1.09	0.136985182682918	0.0272586299934465	0.040323211082813	0.0064	0.005	0.0968	0.0122	0.0428	0.0136	0.0149	0.0236	0.0014	0.0316	0.0398	0.1434	0.0038	0.046	0.1191	0.0185	0.016	0.0035	0.0012	0.0186	0.0161	0.1318	0.0303	0.1194	0.0373	0.0025
8	rs117114017	4687584	1	0.141401729381863	1.1	0.116987187387052	0.0257476579881981	0.0391126345579605	0.0064	0.005	0.0967	0.0122	0.0428	0.0136	0.015	0.0236	0.0014	0.0316	0.0398	0.1435	0.0038	0.046	0.119	0.0184	0.016	0.0035	0.0012	0.0187	0.0161	0.1317	0.0303	0.1194	0.0374	0.0025
8	rs9657403	4688296	1	0.141401729381863	1.1	0.116987187387052	0.0258305742490381	0.039221999549062	0.0064	0.005	0.0966	0.0122	0.0428	0.0136	0.015	0.0236	0.0014	0.0316	0.0398	0.1435	0.0038	0.046	0.119	0.0184	0.016	0.0035	0.0012	0.0187	0.0161	0.1316	0.0303	0.1194	0.0374	0.0025
8	rs7018016	4690482	1	0.141401729381863	1.1	0.116987187387052	0.0254897676709316	0.0391126345579605	0.0064	0.005	0.0965	0.0122	0.0429	0.0135	0.015	0.0236	0.0014	0.0317	0.0399	0.1435	0.0038	0.046	0.1189	0.0184	0.016	0.0035	0.0012	0.0187	0.0162	0.1314	0.0304	0.1194	0.0375	0.0025
8	rs117280065	4693558	1	0.141401729381863	1.1	0.116987187387052	0.0239908429808999	0.0328564964502637	0.0065	0.005	0.0962	0.0123	0.043	0.0135	0.015	0.0236	0.0016	0.0314	0.0397	0.1436	0.004	0.0463	0.1187	0.0183	0.0161	0.0036	0.0013	0.0188	0.0162	0.1305	0.0305	0.1192	0.0378	0.0027
8	rs28405508	4696729	1	0.141401729381863	1.09	0.136985182682918	0.0245766162740483	0.0281774060916844	0.0066	0.005	0.096	0.0124	0.0432	0.0135	0.0151	0.0237	0.0017	0.0312	0.0396	0.1436	0.0041	0.0465	0.1186	0.0182	0.0162	0.0037	0.0014	0.0187	0.0163	0.1298	0.0305	0.1191	0.038	0.0028
8	rs1866283	4697140	1	0.141401729381863	1.09	0.136985182682918	0.0240795450146349	0.0285545245579515	0.0066	0.005	0.096	0.0124	0.0432	0.0134	0.0151	0.0236	0.0018	0.0314	0.0396	0.1437	0.0041	0.0464	0.1188	0.018	0.0162	0.0037	0.0014	0.0187	0.0163	0.1297	0.0305	0.1192	0.0379	0.0028
8	rs9650483	4700475	1	0.141401729381863	1.09	0.136985182682918	0.0211572870778003	0.0266467087961266	0.0066	0.005	0.0961	0.0124	0.0435	0.0135	0.0152	0.0235	0.0018	0.0314	0.0397	0.1437	0.0041	0.0465	0.1186	0.0179	0.0163	0.0036	0.0014	0.0188	0.0162	0.1294	0.0305	0.119	0.0379	0.0028
8	rs7007506	4701095	1	0.141401729381863	1.09	0.136985182682918	0.0209869479307857	0.0263271951048357	0.0066	0.005	0.0961	0.0124	0.0436	0.0135	0.0152	0.0235	0.0018	0.0314	0.0397	0.1437	0.0041	0.0465	0.1186	0.0179	0.0163	0.0036	0.0014	0.0188	0.0162	0.1293	0.0305	0.1189	0.0379	0.0028
8	rs1561360	4702233	1	0.141401729381863	1.09	0.136985182682918	0.0210944146894849	0.0259190677890828	0.0066	0.005	0.0961	0.0124	0.0437	0.0135	0.0153	0.0235	0.0018	0.0314	0.0397	0.1437	0.0041	0.0466	0.1185	0.0179	0.0163	0.0035	0.0014	0.0188	0.0162	0.1293	0.0304	0.1189	0.0379	0.0028
8	rs11782755	4703008	1	0.141401729381863	1.09	0.136985182682918	0.0211572870778003	0.0272449100544205	0.0066	0.005	0.0959	0.0124	0.0437	0.0135	0.0153	0.0235	0.0018	0.0314	0.0397	0.1438	0.0041	0.0466	0.1185	0.0179	0.0163	0.0035	0.0014	0.0188	0.0162	0.1293	0.0304	0.1188	0.0379	0.0029
8	rs11136782	4704541	1	0.141401729381863	1.09	0.136985182682918	0.0215373692409465	0.0288864280875127	0.0067	0.005	0.0954	0.0125	0.0438	0.0136	0.0153	0.0236	0.0019	0.0314	0.0397	0.1438	0.0041	0.0467	0.1184	0.018	0.0163	0.0035	0.0014	0.0188	0.0162	0.1291	0.0305	0.1188	0.038	0.0029
8	rs12543335	4708348	1	0.141401729381863	1.09	0.136985182682918	0.0190862179279808	0.0501665127270502	0.0067	0.005	0.0944	0.0127	0.044	0.0136	0.0153	0.024	0.0019	0.0314	0.0399	0.1438	0.0042	0.0469	0.1183	0.0179	0.0163	0.0035	0.0014	0.0187	0.0162	0.1284	0.0306	0.1187	0.0382	0.0029
8	rs113030861	4709256	1	0.141401729381863	1.09	0.136985182682918	0.0210495886291597	0.10058455016583	0.0067	0.005	0.0943	0.0127	0.044	0.0136	0.0154	0.024	0.0019	0.0314	0.0399	0.1438	0.0042	0.0469	0.1182	0.0179	0.0164	0.0035	0.0014	0.0187	0.0162	0.1283	0.0305	0.1187	0.0382	0.0029
8	rs7842252	4720083	1	0.141401729381863	1.09	0.136985182682918	0.0136533888020378	0.0397158453180618	0.007	0.0051	0.0931	0.0138	0.0444	0.0142	0.0162	0.0245	0.0023	0.0318	0.0402	0.1429	0.0045	0.0476	0.1162	0.018	0.0172	0.004	0.0016	0.0188	0.0168	0.1254	0.0303	0.1172	0.0386	0.0031
8	rs9644378	4722298	0.99	0.165458971998582	1.09	0.136985182682918	0.0127691021021084	0.0210540076613062	0.0076	0.0053	0.0909	0.0154	0.0449	0.0149	0.0175	0.0258	0.0028	0.0327	0.0403	0.1418	0.0049	0.0489	0.1124	0.0183	0.0185	0.0046	0.0018	0.0188	0.0175	0.1208	0.0298	0.1158	0.0393	0.0036
8	rs11136785	4723047	0.98	0.192372589028169	1.09	0.136985182682918	0.0145892593295757	0.0384593419743083	0.0077	0.0053	0.0904	0.0159	0.0451	0.0151	0.0178	0.0262	0.0029	0.0328	0.0404	0.1414	0.005	0.0495	0.1111	0.0184	0.0189	0.0048	0.0019	0.0188	0.0177	0.1193	0.0297	0.1153	0.0395	0.0037
8	rs76875448	4728317	0.98	0.192372589028169	1.09	0.136985182682918	0.019856568891158	0.0632101872033475	0.0077	0.0054	0.0901	0.0161	0.0452	0.0152	0.0179	0.0262	0.003	0.0329	0.0404	0.1411	0.0051	0.0497	0.1106	0.0185	0.019	0.005	0.002	0.0188	0.0178	0.1187	0.0297	0.1149	0.0396	0.0037
8	rs6558928	4729259	0.98	0.192372589028169	1.09	0.136985182682918	0.0204555474492907	0.0618681926941815	0.0077	0.0054	0.0902	0.0161	0.0452	0.0152	0.0179	0.0263	0.003	0.0329	0.0404	0.1411	0.0051	0.0497	0.1105	0.0185	0.019	0.005	0.002	0.0188	0.0178	0.1187	0.0297	0.1148	0.0396	0.0038
8	rs11782915	4734764	0.98	0.192372589028169	1.09	0.136985182682918	0.0279877863568595	0.0789034504929872	0.0079	0.0057	0.0897	0.0163	0.0454	0.0154	0.0181	0.0264	0.0034	0.033	0.0405	0.1406	0.0055	0.0499	0.1094	0.0187	0.0193	0.0054	0.0023	0.0185	0.0179	0.1175	0.0299	0.1138	0.0397	0.0043
8	rs71502988	4741820	0.98	0.192372589028169	1.09	0.136985182682918	0.038126704056844	0.125327822775467	0.0079	0.0058	0.0893	0.0164	0.0456	0.0154	0.0181	0.0266	0.0036	0.0332	0.0407	0.1403	0.0057	0.0501	0.1084	0.019	0.0195	0.0056	0.0023	0.0185	0.018	0.1167	0.03	0.1132	0.0398	0.0044
8	rs35203154	4745674	0.98	0.192372589028169	1.09	0.136985182682918	0.0479737364315679	0.210109919967117	0.008	0.0058	0.0891	0.0165	0.0457	0.0155	0.0182	0.0267	0.0037	0.0332	0.0409	0.1401	0.0058	0.0501	0.1083	0.0188	0.0196	0.0056	0.0024	0.0185	0.018	0.1165	0.0299	0.1128	0.0397	0.0045
8	rs73185722	4746731	0.98	0.192372589028169	1.09	0.136985182682918	0.0503419956855529	0.219850814886909	0.008	0.0058	0.0891	0.0165	0.0459	0.0154	0.0182	0.0268	0.0037	0.0332	0.0411	0.1402	0.0058	0.0501	0.1083	0.0187	0.0194	0.0056	0.0024	0.0186	0.0179	0.1163	0.0301	0.1128	0.0396	0.0045
8	rs28434279	4746760	0.98	0.192372589028169	1.09	0.136985182682918	0.0498163249016025	0.203242205344153	0.008	0.0058	0.0891	0.0165	0.0459	0.0154	0.0182	0.0268	0.0037	0.0332	0.0411	0.1402	0.0058	0.0501	0.1083	0.0186	0.0194	0.0056	0.0024	0.0186	0.0179	0.1163	0.0301	0.1127	0.0397	0.0045
8	rs80189006	4747363	0.98	0.192372589028169	1.09	0.136985182682918	0.0648743474419881	0.313188263050118	0.0081	0.0058	0.089	0.0166	0.0459	0.0154	0.0182	0.0267	0.0038	0.0332	0.0409	0.1403	0.0058	0.0501	0.1084	0.0186	0.0195	0.0056	0.0024	0.0186	0.0179	0.1164	0.0299	0.1127	0.0396	0.0045
8	rs117191491	4747692	0.98	0.192372589028169	1.09	0.136985182682918	0.0697923740700397	0.390495125114985	0.0081	0.0058	0.089	0.0166	0.0459	0.0154	0.0182	0.0268	0.0038	0.0332	0.0409	0.1403	0.0058	0.0501	0.1085	0.0186	0.0195	0.0056	0.0024	0.0185	0.0179	0.1165	0.0299	0.1126	0.0395	0.0045
8	rs7815868	4748557	0.98	0.192372589028169	1.09	0.136985182682918	0.081355065120579	0.477190961625673	0.0082	0.006	0.0888	0.0166	0.0458	0.0154	0.0183	0.0267	0.0039	0.0332	0.0409	0.1403	0.0058	0.05	0.1085	0.0184	0.0195	0.0057	0.0024	0.0184	0.0179	0.1164	0.0297	0.1127	0.0396	0.0045
8	rs6986607	4749981	0.98	0.192372589028169	1.09	0.136985182682918	0.108581832373584	0.450845538870981	0.0085	0.006	0.0887	0.0167	0.0457	0.0155	0.0183	0.0266	0.004	0.0331	0.0409	0.1403	0.0057	0.05	0.1085	0.0183	0.0197	0.0056	0.0024	0.0182	0.018	0.1164	0.0295	0.1128	0.0396	0.0045
8	rs1370757	4751072	0.98	0.192372589028169	1.09	0.136985182682918	0.137397989776792	0.666580615319728	0.0084	0.006	0.0885	0.0168	0.0458	0.0156	0.0183	0.0267	0.004	0.0332	0.0409	0.1401	0.0056	0.0501	0.1084	0.0182	0.0197	0.0056	0.0024	0.0182	0.0181	0.116	0.0295	0.1128	0.0397	0.0045
8	rs73505850	4754838	0.98	0.192372589028169	1.09	0.136985182682918	0.191221020942751	0.628928863780695	0.0084	0.006	0.0878	0.0173	0.0463	0.0159	0.0187	0.0268	0.0041	0.0337	0.0412	0.1402	0.0055	0.0502	0.1065	0.0183	0.0202	0.0056	0.0025	0.0185	0.0183	0.1134	0.03	0.1131	0.0402	0.0043
8	rs7000541	4755088	0.98	0.192372589028169	1.09	0.136985182682918	0.140136805805685	0.571735851294879	0.0084	0.006	0.0874	0.0175	0.0465	0.0161	0.0188	0.0268	0.0042	0.0338	0.0413	0.1403	0.0055	0.0503	0.1058	0.0183	0.0203	0.0056	0.0025	0.0186	0.0185	0.1128	0.03	0.1133	0.0403	0.0043
8	rs75893272	4755764	0.98	0.192372589028169	1.09	0.136985182682918	0.0901398206861835	0.269828313292017	0.0087	0.0062	0.0841	0.0184	0.0474	0.017	0.0201	0.0269	0.0045	0.0343	0.0415	0.1386	0.0058	0.0494	0.1042	0.0188	0.0213	0.006	0.003	0.0187	0.0192	0.1104	0.0291	0.114	0.0409	0.0047
8	rs17071784	4756127	0.97	0.222305343836028	1.09	0.136985182682918	0.0944499386912021	0.287617046972119	0.0089	0.0064	0.0824	0.019	0.0479	0.0176	0.0208	0.0269	0.0047	0.0345	0.0416	0.1373	0.0059	0.0487	0.1035	0.019	0.0218	0.0062	0.0032	0.019	0.0198	0.1092	0.0284	0.1143	0.0413	0.005
8	rs7816996	4756609	0.96	0.255413023536062	1.09	0.136985182682918	0.122254843464384	0.341740803264105	0.0093	0.0066	0.0802	0.0197	0.0482	0.0183	0.0217	0.0271	0.005	0.0348	0.0418	0.1354	0.0061	0.0477	0.1024	0.0194	0.0225	0.0065	0.0035	0.0193	0.0205	0.1084	0.0277	0.1147	0.0414	0.0052
8	rs4496983	4757323	0.95	0.291843936447983	1.08	0.159408631830651	0.157862637721888	0.36318181909393	0.0091	0.0064	0.078	0.0208	0.0491	0.0179	0.0216	0.0261	0.0048	0.0354	0.0423	0.1365	0.0064	0.0459	0.1023	0.0188	0.0224	0.0066	0.0037	0.0189	0.0201	0.1095	0.0275	0.1158	0.0423	0.0051
8	rs77581911	4758084	0.95	0.291843936447983	1.09	0.136985182682918	0.171266825682854	0.372773127643343	0.0091	0.0065	0.0777	0.021	0.0495	0.0178	0.0216	0.0258	0.0047	0.0356	0.0423	0.1364	0.0064	0.0459	0.1022	0.0186	0.0223	0.0065	0.0037	0.019	0.02	0.1092	0.0276	0.1159	0.0426	0.0051
8	rs4875124	4758198	0.95	0.291843936447983	1.08	0.159408631830651	0.137836531967605	0.290321056829815	0.009	0.0066	0.0777	0.021	0.0496	0.0178	0.0216	0.0258	0.0047	0.0357	0.0423	0.1363	0.0064	0.0459	0.1021	0.0186	0.0223	0.0065	0.0037	0.019	0.02	0.1092	0.0277	0.1159	0.0427	0.0051
8	rs79406151	4758633	0.95	0.291843936447983	1.09	0.136985182682918	0.142236149132915	0.289497283324238	0.009	0.0066	0.0777	0.021	0.0496	0.0178	0.0216	0.0258	0.0047	0.0357	0.0423	0.1363	0.0064	0.0459	0.1022	0.0186	0.0223	0.0065	0.0037	0.019	0.02	0.1092	0.0277	0.1159	0.0427	0.0051
8	rs12678783	4761250	0.95	0.291843936447983	1.09	0.136985182682918	0.104959945343049	0.259984935510679	0.009	0.0067	0.0775	0.0211	0.05	0.0178	0.0216	0.0257	0.0046	0.0358	0.0423	0.1362	0.0065	0.0458	0.1022	0.0187	0.0223	0.0064	0.0038	0.0192	0.02	0.1092	0.0276	0.1157	0.0428	0.005
8	rs34680385	4761302	0.95	0.291843936447983	1.09	0.136985182682918	0.106774776601504	0.256238307610943	0.009	0.0067	0.0774	0.0211	0.05	0.0178	0.0216	0.0257	0.0046	0.0358	0.0423	0.1362	0.0065	0.0458	0.1022	0.0186	0.0223	0.0064	0.0038	0.0192	0.02	0.1092	0.0276	0.1158	0.0428	0.005
8	rs893465	4761765	0.95	0.291843936447983	1.09	0.136985182682918	0.107743396039688	0.237765735486147	0.009	0.0067	0.0774	0.0211	0.05	0.0177	0.0217	0.0256	0.0046	0.0359	0.0423	0.1361	0.0065	0.0457	0.1024	0.0186	0.0222	0.0064	0.0038	0.0192	0.0199	0.1092	0.0277	0.116	0.0428	0.005
8	rs13253222	4762765	0.95	0.291843936447983	1.09	0.136985182682918	0.102430676599074	0.200935053612401	0.0089	0.0066	0.0775	0.0211	0.0501	0.0175	0.022	0.0255	0.0045	0.0359	0.0424	0.1356	0.0064	0.0457	0.1024	0.0187	0.0223	0.0062	0.0037	0.0192	0.0198	0.1096	0.0277	0.1163	0.0429	0.0048
8	rs75978928	4764897	0.94	0.331738599837001	1.1	0.116987187387052	0.0897061683914016	0.199262679447104	0.0088	0.0066	0.0782	0.0211	0.05	0.0173	0.022	0.0253	0.0042	0.0357	0.0426	0.1361	0.0063	0.0449	0.1039	0.0188	0.0221	0.006	0.0036	0.0189	0.0196	0.1099	0.0276	0.1163	0.0432	0.0045
8	rs117828496	4766647	0.94	0.331738599837001	1.1	0.116987187387052	0.0745832748761003	0.144890643703438	0.0087	0.0066	0.0785	0.0211	0.05	0.0172	0.022	0.0252	0.0041	0.0356	0.0427	0.1363	0.0062	0.0446	0.1044	0.0188	0.022	0.006	0.0036	0.0188	0.0195	0.1101	0.0275	0.1163	0.0433	0.0044
8	rs7829049	4767236	0.94	0.331738599837001	1.1	0.116987187387052	0.0633830784319477	0.114959484431824	0.0087	0.0066	0.0786	0.0211	0.05	0.0172	0.022	0.0252	0.0041	0.0356	0.0427	0.1363	0.0062	0.0445	0.1046	0.0188	0.022	0.006	0.0036	0.0187	0.0195	0.1102	0.0275	0.1163	0.0433	0.0044
8	rs34386300	4767291	0.94	0.331738599837001	1.1	0.116987187387052	0.0614049872728671	0.113079909501204	0.0087	0.0066	0.0786	0.0211	0.0499	0.0172	0.022	0.0252	0.0041	0.0356	0.0427	0.1364	0.0062	0.0446	0.1046	0.0188	0.022	0.006	0.0036	0.0187	0.0195	0.1102	0.0276	0.1162	0.0433	0.0044
8	rs78186724	4772305	0.95	0.291843936447983	1.1	0.116987187387052	0.0604314153495617	0.105929888658967	0.0086	0.0065	0.079	0.0211	0.0497	0.0171	0.022	0.025	0.0039	0.0357	0.0428	0.1367	0.006	0.045	0.1051	0.0189	0.022	0.0058	0.0035	0.0185	0.0193	0.1105	0.0272	0.1167	0.0429	0.0042
