## Supplementary Tab. 6 for "Sparse haplotype-based fine-scale local ancestry inference at scale reveals recent selection on immune responses": 304206_file07 (part 78 of 161)

Chromosome	rs_number	hg19_GRCh37_Position	LDAS_26pop	-log10(p_LDAS_26pop)	LDAS_5continent	-log10(p_LDAS_5continent)	-log10(p_AAS_26pop)	-log10(p_AAS_5continent)	prob_ACB	prob_ASW	prob_BEB	prob_CDX	prob_CEU	prob_CHB	prob_CHS	prob_CLM	prob_ESN	prob_FIN	prob_GBR	prob_GIH	prob_GWD	prob_IBS	prob_ITU	prob_JPT	prob_KHV	prob_LWK	prob_MSL	prob_MXL	prob_PEL	prob_PJL	prob_PUR	prob_STU	prob_TSI	prob_YRI
8	rs4598265	4776149	0.95	0.291843936447983	1.11	0.0992615496976265	0.0470384764162474	0.0822572181755954	0.0085	0.0064	0.0793	0.021	0.0497	0.017	0.0219	0.0249	0.0038	0.0358	0.0429	0.137	0.0059	0.045	0.1053	0.0188	0.0219	0.0056	0.0034	0.0184	0.0192	0.1108	0.0272	0.117	0.0429	0.0041
8	rs116384196	4780069	0.95	0.291843936447983	1.11	0.0992615496976265	0.0439602700502654	0.0500445081939425	0.0083	0.0063	0.0797	0.0208	0.0498	0.0168	0.0218	0.0248	0.0035	0.0358	0.043	0.1372	0.0057	0.045	0.1058	0.0186	0.0218	0.0054	0.0032	0.0182	0.019	0.1111	0.0273	0.1183	0.043	0.0038
8	rs7007744	4780284	0.95	0.291843936447983	1.11	0.0992615496976265	0.046975519946062	0.0526960692044139	0.0082	0.0063	0.0798	0.0208	0.0499	0.0167	0.0218	0.0247	0.0034	0.0358	0.043	0.1373	0.0057	0.045	0.1059	0.0185	0.0218	0.0054	0.0032	0.0182	0.019	0.1111	0.0273	0.1185	0.043	0.0037
8	rs9657371	4782658	0.95	0.291843936447983	1.11	0.0992615496976265	0.0413243802761372	0.0397708889073667	0.0081	0.0062	0.0799	0.0206	0.05	0.0166	0.0217	0.0247	0.0032	0.0357	0.0429	0.1375	0.0056	0.0449	0.1062	0.0185	0.0217	0.0053	0.0031	0.0181	0.0189	0.1112	0.0273	0.1192	0.0432	0.0036
8	rs78569765	4785023	0.95	0.291843936447983	1.13	0.0699995683306186	0.0383453386100844	0.0345414593067033	0.0081	0.0063	0.0799	0.0206	0.05	0.0166	0.0217	0.0247	0.0032	0.0356	0.0429	0.1375	0.0055	0.045	0.1062	0.0185	0.0217	0.0052	0.0031	0.018	0.0189	0.1113	0.0274	0.1194	0.0433	0.0036
8	rs117824104	4787372	0.95	0.291843936447983	1.13	0.0699995683306186	0.0361581830674801	0.0330080728018168	0.0081	0.0063	0.08	0.0206	0.05	0.0166	0.0217	0.0248	0.0032	0.0357	0.0429	0.1375	0.0054	0.045	0.1062	0.0184	0.0217	0.0052	0.0031	0.0178	0.0189	0.1114	0.0274	0.1196	0.0433	0.0035
8	rs78832872	4787526	0.95	0.291843936447983	1.13	0.0699995683306186	0.036105624743735	0.0331599704354993	0.008	0.0063	0.08	0.0206	0.05	0.0166	0.0217	0.0248	0.0032	0.0357	0.0429	0.1375	0.0054	0.045	0.1062	0.0184	0.0217	0.0052	0.0031	0.0178	0.0189	0.1114	0.0274	0.1196	0.0433	0.0035
8	rs74929028	4787929	0.95	0.291843936447983	1.13	0.0699995683306186	0.0344516367116973	0.0327556241814075	0.008	0.0063	0.08	0.0206	0.05	0.0166	0.0217	0.0248	0.0031	0.0357	0.0429	0.1375	0.0054	0.045	0.1063	0.0184	0.0217	0.0052	0.0031	0.0178	0.0189	0.1114	0.0274	0.1196	0.0433	0.0035
8	rs78287679	4793214	0.95	0.291843936447983	1.13	0.0699995683306186	0.0286970947456981	0.0372211342439854	0.008	0.0062	0.0804	0.0205	0.0501	0.0165	0.0216	0.0249	0.0029	0.0358	0.0429	0.1376	0.0052	0.0448	0.1066	0.0183	0.0215	0.0051	0.0029	0.0175	0.0187	0.1117	0.0275	0.1201	0.0435	0.0033
8	rs36029633	4796848	0.95	0.291843936447983	1.13	0.0699995683306186	0.0207998349048921	0.0250673839259533	0.0079	0.0062	0.0808	0.0205	0.0501	0.0164	0.0215	0.025	0.0027	0.036	0.0429	0.1376	0.005	0.0446	0.107	0.0183	0.0214	0.005	0.0028	0.0173	0.0186	0.112	0.0275	0.1206	0.0436	0.0032
8	rs62488194	4797136	0.95	0.291843936447983	1.13	0.0699995683306186	0.0207377330787716	0.0240981167671086	0.0079	0.0062	0.0808	0.0205	0.0501	0.0164	0.0215	0.025	0.0027	0.036	0.0429	0.1376	0.005	0.0446	0.107	0.0183	0.0214	0.005	0.0028	0.0173	0.0186	0.112	0.0275	0.1206	0.0436	0.0032
8	rs7462682	4798371	0.95	0.291843936447983	1.13	0.0699995683306186	0.0213286234573556	0.0229761335677571	0.0079	0.0062	0.0809	0.0205	0.0501	0.0164	0.0215	0.0251	0.0027	0.036	0.0429	0.1377	0.0049	0.0445	0.107	0.0182	0.0214	0.005	0.0028	0.0173	0.0185	0.112	0.0274	0.1207	0.0437	0.0032
8	rs11993056	4801072	0.95	0.291843936447983	1.13	0.0699995683306186	0.0259969773350258	0.0215062936658683	0.0079	0.0062	0.0807	0.0204	0.0501	0.0164	0.0216	0.0253	0.0027	0.0359	0.0429	0.1377	0.0052	0.0445	0.107	0.0182	0.0213	0.005	0.0028	0.0173	0.0185	0.112	0.0274	0.1207	0.0436	0.0032
8	rs7834707	4801330	0.94	0.331738599837001	1.13	0.0699995683306186	0.0264268682424782	0.0208499575847958	0.0079	0.0062	0.0806	0.0204	0.0501	0.0164	0.0216	0.0253	0.0027	0.0358	0.0429	0.1376	0.0052	0.0445	0.107	0.0182	0.0213	0.005	0.0028	0.0173	0.0186	0.112	0.0274	0.1207	0.0436	0.0032
8	rs13273154	4802487	0.94	0.331738599837001	1.14	0.0581452072437857	0.0288876210200362	0.0213412895040986	0.0079	0.0062	0.0806	0.0205	0.0501	0.0164	0.0216	0.0253	0.0026	0.0358	0.0429	0.1375	0.0052	0.0445	0.107	0.0182	0.0213	0.005	0.0028	0.0173	0.0186	0.112	0.0274	0.1208	0.0436	0.0032
8	rs13274629	4811010	0.95	0.291843936447983	1.14	0.0581452072437857	0.0233378513143816	0.0162797187862473	0.0079	0.0061	0.0815	0.0203	0.0502	0.0165	0.0215	0.0252	0.0024	0.036	0.0425	0.1373	0.0051	0.0441	0.1076	0.0181	0.0209	0.0047	0.0029	0.017	0.0184	0.1126	0.0272	0.1212	0.044	0.0031
8	rs112140360	4813899	0.95	0.291843936447983	1.14	0.0581452072437857	0.024178378090503	0.0149374574516289	0.0079	0.0061	0.0817	0.0204	0.0501	0.0166	0.0215	0.0251	0.0023	0.0358	0.0424	0.1374	0.0051	0.0441	0.1078	0.0181	0.0206	0.0047	0.0028	0.017	0.0187	0.1126	0.0273	0.1213	0.0441	0.0031
8	rs6558950	4818557	0.94	0.331738599837001	1.14	0.0581452072437857	0.0355050106124001	0.0126792967297635	0.0079	0.006	0.0817	0.0204	0.0501	0.0166	0.0217	0.025	0.0022	0.0355	0.0425	0.1376	0.0051	0.0441	0.1081	0.018	0.0204	0.0046	0.0028	0.0169	0.0189	0.1126	0.0273	0.1214	0.0441	0.003
8	rs17433340	4820098	0.94	0.331738599837001	1.14	0.0581452072437857	0.0376244132734454	0.0135208170880892	0.0079	0.006	0.0817	0.0204	0.0502	0.0166	0.0217	0.025	0.0022	0.0355	0.0425	0.1376	0.0051	0.044	0.1082	0.018	0.0203	0.0046	0.0028	0.0169	0.0189	0.1125	0.0272	0.1215	0.0441	0.003
8	rs12115171	4822461	0.94	0.331738599837001	1.14	0.0581452072437857	0.0499801975990059	0.0124573857972826	0.0078	0.0059	0.0818	0.0206	0.0502	0.0169	0.0218	0.0248	0.002	0.0354	0.0424	0.1376	0.0051	0.0439	0.1087	0.0178	0.0199	0.0045	0.0028	0.0168	0.0189	0.1124	0.0271	0.1221	0.0444	0.0031
8	rs4523278	4824160	0.94	0.331738599837001	1.15	0.047929882429645	0.0528047897701254	0.0123314675534143	0.0078	0.0058	0.0818	0.0206	0.0502	0.017	0.0217	0.0249	0.002	0.0354	0.0424	0.1375	0.0051	0.0439	0.1089	0.0179	0.0198	0.0044	0.0028	0.0167	0.0188	0.1124	0.027	0.1222	0.0445	0.0031
8	rs6558952	4830305	0.94	0.331738599837001	1.16	0.0391967480014609	0.053128893581564	0.0121126661705541	0.0079	0.0058	0.0822	0.0206	0.0501	0.017	0.0215	0.025	0.002	0.0352	0.0424	0.1377	0.0052	0.0437	0.1091	0.0177	0.0197	0.0044	0.0028	0.0166	0.0187	0.1125	0.0269	0.1222	0.0446	0.0032
8	rs117811545	4831095	0.94	0.331738599837001	1.16	0.0391967480014609	0.0533514152550773	0.0119575926283829	0.0079	0.0058	0.0822	0.0206	0.0501	0.017	0.0215	0.0249	0.002	0.0352	0.0424	0.1376	0.0052	0.0437	0.1091	0.0177	0.0197	0.0044	0.0028	0.0166	0.0187	0.1125	0.0269	0.1222	0.0446	0.0032
8	rs4242497	4834787	0.94	0.331738599837001	1.16	0.0391967480014609	0.0599670090180403	0.0123943459075691	0.008	0.0058	0.0823	0.0206	0.0503	0.0171	0.0215	0.0249	0.002	0.0351	0.0423	0.1376	0.0052	0.0435	0.1092	0.0176	0.0197	0.0044	0.0029	0.0166	0.0187	0.1125	0.0268	0.1222	0.0446	0.0032
8	rs2977731	4843118	0.94	0.331738599837001	1.16	0.0391967480014609	0.0648938647018805	0.0160281599278146	0.0079	0.0058	0.0825	0.0205	0.0506	0.0171	0.0213	0.0248	0.002	0.0349	0.0426	0.1379	0.0053	0.0436	0.1093	0.0172	0.0196	0.0044	0.0029	0.0165	0.0187	0.1125	0.0267	0.122	0.0448	0.0032
8	rs11776485	4848241	0.94	0.331738599837001	1.16	0.0391967480014609	0.0676845117794569	0.018361634423628	0.0079	0.0059	0.0827	0.0204	0.0507	0.0171	0.0212	0.0247	0.002	0.0348	0.0427	0.1378	0.0053	0.0436	0.1094	0.017	0.0196	0.0045	0.0029	0.0164	0.0188	0.1125	0.0267	0.122	0.0449	0.0032
8	rs3886808	4852925	0.94	0.331738599837001	1.16	0.0391967480014609	0.0702231278516762	0.020404430872072	0.0079	0.0059	0.0828	0.0203	0.0508	0.0171	0.021	0.0247	0.002	0.0349	0.0429	0.1377	0.0053	0.0437	0.1095	0.0167	0.0196	0.0045	0.0029	0.0164	0.0188	0.1125	0.0268	0.1219	0.0448	0.0032
8	rs56010503	4853605	0.94	0.331738599837001	1.18	0.0255692379504257	0.07119345961834	0.0193306592881804	0.0079	0.0059	0.0829	0.0203	0.0509	0.0171	0.021	0.0247	0.002	0.0348	0.0429	0.1377	0.0053	0.0437	0.1095	0.0167	0.0196	0.0045	0.0028	0.0163	0.0188	0.1124	0.0268	0.122	0.0449	0.0032
8	rs11778046	4854938	0.94	0.331738599837001	1.18	0.0255692379504257	0.0640774567178231	0.0198839116395791	0.0078	0.0059	0.0829	0.0203	0.0511	0.017	0.0209	0.0247	0.0021	0.0348	0.0429	0.1378	0.0053	0.0437	0.1096	0.0166	0.0195	0.0044	0.0028	0.0163	0.0188	0.1124	0.0268	0.122	0.0449	0.0033
8	rs117313130	4857054	0.94	0.331738599837001	1.19	0.0203852747306207	0.0572122193455661	0.0204447408194145	0.0077	0.0058	0.083	0.0203	0.0513	0.017	0.0208	0.0246	0.0022	0.0347	0.0428	0.1379	0.0054	0.0436	0.1096	0.0165	0.0195	0.0043	0.0028	0.0163	0.0188	0.1124	0.0267	0.1221	0.0449	0.0033
8	rs62491287	4857450	0.94	0.331738599837001	1.2	0.0161071094639359	0.0564790311149296	0.0202034593411173	0.0077	0.0058	0.0831	0.0203	0.0513	0.017	0.0208	0.0246	0.0022	0.0347	0.0428	0.1379	0.0054	0.0436	0.1096	0.0165	0.0195	0.0043	0.0028	0.0163	0.0188	0.1124	0.0267	0.1222	0.045	0.0033
8	rs6558955	4858512	0.94	0.331738599837001	1.19	0.0203852747306207	0.0559819305831242	0.0236635615162287	0.0077	0.0058	0.0832	0.0203	0.0514	0.017	0.0207	0.0246	0.0023	0.0346	0.0428	0.138	0.0054	0.0436	0.1097	0.0165	0.0195	0.0043	0.0028	0.0163	0.0188	0.1124	0.0267	0.1222	0.045	0.0034
8	rs35709216	4859243	0.94	0.331738599837001	1.19	0.0203852747306207	0.0509544451875015	0.0294116115371278	0.0077	0.0057	0.0831	0.0203	0.0518	0.017	0.0207	0.0247	0.0024	0.0345	0.0428	0.1378	0.0053	0.0437	0.1097	0.0164	0.0194	0.0042	0.0028	0.0163	0.0188	0.1123	0.0267	0.1221	0.045	0.0034
8	rs13256802	4863742	0.94	0.331738599837001	1.19	0.0203852747306207	0.0376244132734454	0.0308663190889383	0.0077	0.0058	0.0833	0.0201	0.0519	0.0171	0.0205	0.0248	0.0026	0.0346	0.0426	0.1378	0.0053	0.0437	0.1099	0.0163	0.0188	0.0042	0.0028	0.0162	0.0188	0.1122	0.0268	0.1224	0.0452	0.0034
8	rs28373043	4866277	0.94	0.331738599837001	1.2	0.0161071094639359	0.0344516367116973	0.0300379713805366	0.0077	0.0058	0.0833	0.0201	0.0518	0.0171	0.0205	0.0248	0.0026	0.0347	0.0427	0.1379	0.0053	0.0436	0.11	0.0164	0.0188	0.0042	0.0028	0.0162	0.0187	0.1122	0.0268	0.1225	0.045	0.0034
8	rs6558959	4869155	0.94	0.331738599837001	1.19	0.0203852747306207	0.0302579998590907	0.0302805153414081	0.0076	0.0058	0.0833	0.0201	0.0517	0.0172	0.0205	0.0248	0.0026	0.0346	0.0427	0.138	0.0053	0.0436	0.1101	0.0165	0.0188	0.0042	0.0027	0.0162	0.0187	0.1122	0.0269	0.1225	0.045	0.0034
8	rs78118941	4871911	0.94	0.331738599837001	1.19	0.0203852747306207	0.0292486804133427	0.0278026392690001	0.0076	0.0058	0.0832	0.02	0.0519	0.0171	0.0205	0.0248	0.0026	0.0346	0.0427	0.1379	0.0053	0.0437	0.1102	0.0164	0.0187	0.0042	0.0027	0.0162	0.0186	0.1121	0.027	0.1224	0.045	0.0034
8	rs117182362	4873037	0.94	0.331738599837001	1.19	0.0203852747306207	0.0289325803077188	0.0283656717039014	0.0076	0.0058	0.0832	0.02	0.0519	0.0171	0.0204	0.0248	0.0026	0.0346	0.0427	0.1378	0.0053	0.0437	0.1103	0.0164	0.0187	0.0042	0.0027	0.0162	0.0186	0.1121	0.0271	0.1224	0.045	0.0034
8	rs17349671	4873564	0.94	0.331738599837001	1.19	0.0203852747306207	0.0290001119024097	0.0282714654507171	0.0076	0.0058	0.0831	0.02	0.0519	0.0172	0.0205	0.0247	0.0026	0.0346	0.0427	0.1378	0.0053	0.0437	0.1104	0.0165	0.0188	0.0042	0.0027	0.0162	0.0186	0.112	0.0271	0.1224	0.045	0.0034
8	rs28694436	4881637	0.94	0.331738599837001	1.19	0.0203852747306207	0.0193630168140821	0.0221305083167175	0.0074	0.0059	0.0835	0.0198	0.0518	0.0173	0.0204	0.0249	0.0026	0.0347	0.0427	0.1376	0.0053	0.0438	0.1111	0.0165	0.0186	0.0041	0.0026	0.0161	0.0185	0.1119	0.0275	0.122	0.0449	0.0033
8	rs17072086	4884403	0.95	0.291843936447983	1.19	0.0203852747306207	0.0126516332912924	0.0221305083167175	0.0072	0.006	0.0842	0.0195	0.0517	0.0175	0.0202	0.0249	0.0027	0.0347	0.0426	0.137	0.0053	0.0438	0.113	0.0164	0.0182	0.0042	0.0024	0.0158	0.0181	0.112	0.0277	0.1216	0.0447	0.0033
8	rs11778024	4884963	0.95	0.291843936447983	1.19	0.0203852747306207	0.0118753018174809	0.0218797911468812	0.0072	0.006	0.0843	0.0194	0.0516	0.0175	0.0202	0.0249	0.0027	0.0347	0.0426	0.1369	0.0053	0.0439	0.1133	0.0164	0.0182	0.0042	0.0024	0.0157	0.018	0.112	0.0277	0.1216	0.0447	0.0033
8	rs75908577	4885515	0.95	0.291843936447983	1.19	0.0203852747306207	0.0111857066020311	0.0215062936658683	0.0072	0.006	0.0843	0.0193	0.0515	0.0175	0.0202	0.0248	0.0028	0.0347	0.0425	0.1368	0.0053	0.044	0.1133	0.0164	0.0181	0.0042	0.0025	0.0156	0.018	0.112	0.0278	0.1217	0.0448	0.0034
8	rs35881138	4885936	0.95	0.291843936447983	1.19	0.0203852747306207	0.0109959112934568	0.022636058365174	0.0072	0.006	0.0843	0.0193	0.0514	0.0175	0.0201	0.0248	0.0028	0.0347	0.0424	0.1367	0.0053	0.0441	0.1133	0.0164	0.0181	0.0043	0.0025	0.0156	0.018	0.112	0.0278	0.1218	0.0449	0.0034
8	rs13250671	4888099	0.95	0.291843936447983	1.19	0.0203852747306207	0.00838522145561801	0.0249785181636325	0.0072	0.006	0.0845	0.019	0.0509	0.0175	0.0201	0.0246	0.0029	0.0348	0.0423	0.1363	0.0054	0.0445	0.1132	0.0164	0.0179	0.0044	0.0025	0.0155	0.0179	0.1121	0.0279	0.1223	0.0452	0.0035
8	rs17072101	4889651	0.95	0.291843936447983	1.19	0.0203852747306207	0.00707198544549351	0.0235771033924906	0.0071	0.006	0.0844	0.0189	0.0503	0.0175	0.0201	0.0246	0.003	0.035	0.0422	0.1363	0.0053	0.0445	0.1131	0.0164	0.0178	0.0044	0.0025	0.0154	0.0179	0.1121	0.0281	0.1224	0.0453	0.0035
8	rs35781157	4889809	0.96	0.255413023536062	1.19	0.0203852747306207	0.00794278807454183	0.0240544915605297	0.0071	0.006	0.0846	0.0187	0.05	0.0176	0.0202	0.0246	0.003	0.0351	0.042	0.1362	0.0053	0.0444	0.1132	0.0164	0.0179	0.0044	0.0025	0.0154	0.0178	0.1122	0.0281	0.1225	0.0453	0.0036
8	rs77220086	4890148	0.96	0.255413023536062	1.19	0.0203852747306207	0.00608720902578547	0.0129353284743232	0.007	0.006	0.0851	0.0188	0.0493	0.0178	0.0202	0.0246	0.0031	0.0352	0.0416	0.1359	0.0053	0.0443	0.1135	0.0165	0.018	0.0045	0.0025	0.0154	0.0178	0.1123	0.0283	0.1226	0.0451	0.0036
8	rs2924728	4890327	0.96	0.255413023536062	1.19	0.0203852747306207	0.00421927188036698	0.0115895461015535	0.007	0.0059	0.0853	0.0189	0.0491	0.0179	0.0203	0.0246	0.0031	0.0352	0.0414	0.1358	0.0053	0.0442	0.1136	0.0165	0.018	0.0045	0.0025	0.0154	0.0178	0.1123	0.0284	0.1227	0.045	0.0036
8	rs12544224	4892834	0.97	0.222305343836028	1.19	0.0203852747306207	0.0119932624801918	0.0059497243751927	0.0066	0.0059	0.089	0.0195	0.0455	0.0199	0.0213	0.0249	0.0036	0.036	0.0378	0.1339	0.0049	0.0425	0.1148	0.0175	0.0189	0.0047	0.0024	0.0154	0.0177	0.1108	0.0304	0.1231	0.0433	0.004
8	rs77957957	4893124	0.96	0.255413023536062	1.19	0.0203852747306207	0.013491081927101	0.00772954231891256	0.0066	0.0059	0.0891	0.0196	0.0454	0.0199	0.0213	0.0249	0.0036	0.0361	0.0376	0.1339	0.0049	0.0424	0.1147	0.0175	0.0189	0.0047	0.0024	0.0154	0.0178	0.1108	0.0305	0.123	0.0432	0.004
8	rs13273133	4899401	0.96	0.255413023536062	1.19	0.0203852747306207	0.0128312537512433	0.0163881225194082	0.0066	0.0059	0.0897	0.0197	0.0453	0.0201	0.0214	0.025	0.0036	0.0362	0.0372	0.1338	0.0048	0.0423	0.1145	0.0175	0.019	0.0047	0.0024	0.0155	0.0179	0.1107	0.0306	0.1229	0.0429	0.004
8	rs17350070	4900208	0.96	0.255413023536062	1.19	0.0203852747306207	0.0126948170049863	0.0153902037302699	0.0066	0.0059	0.0898	0.0197	0.0453	0.0201	0.0214	0.0249	0.0036	0.0362	0.0371	0.1338	0.0048	0.0423	0.1144	0.0175	0.0191	0.0047	0.0024	0.0155	0.018	0.1107	0.0306	0.1228	0.0429	0.004
8	rs6558960	4906280	0.96	0.255413023536062	1.19	0.0203852747306207	0.00767759306383581	0.0022304272980958	0.0067	0.0059	0.0902	0.0198	0.0452	0.0201	0.0214	0.025	0.0036	0.0363	0.0368	0.1338	0.0048	0.0423	0.1144	0.0175	0.0191	0.0047	0.0024	0.0155	0.0181	0.1108	0.0307	0.1227	0.0428	0.004
8	rs41343644	4908527	0.96	0.255413023536062	1.19	0.0203852747306207	0.00807798576559387	0.00114306343409057	0.0067	0.0059	0.0903	0.0199	0.0452	0.0202	0.0214	0.025	0.0036	0.0363	0.0368	0.1338	0.0048	0.0423	0.1144	0.0175	0.0191	0.0047	0.0024	0.0155	0.0181	0.1107	0.0308	0.1227	0.0428	0.004
8	rs1020635	4909163	0.96	0.255413023536062	1.19	0.0203852747306207	0.00817499476546115	0.000906138809779874	0.0067	0.0059	0.0903	0.0199	0.0452	0.0202	0.0214	0.025	0.0036	0.0363	0.0368	0.1338	0.0048	0.0423	0.1144	0.0175	0.0191	0.0047	0.0024	0.0155	0.0181	0.1107	0.0308	0.1227	0.0427	0.004
8	rs4875438	4910674	0.96	0.255413023536062	1.19	0.0203852747306207	0.00852612287476892	0.000733309620318856	0.0067	0.0059	0.0904	0.0199	0.0451	0.0202	0.0214	0.025	0.0036	0.0364	0.0368	0.1338	0.0048	0.0423	0.1144	0.0175	0.0191	0.0047	0.0024	0.0155	0.0181	0.1107	0.0308	0.1226	0.0427	0.004
8	rs11777292	4912561	0.96	0.255413023536062	1.19	0.0203852747306207	0.00873386067282691	0.000733309620318856	0.0068	0.0059	0.0905	0.0199	0.045	0.0202	0.0214	0.0251	0.0036	0.0364	0.0367	0.1338	0.0048	0.0423	0.1143	0.0175	0.0192	0.0047	0.0024	0.0154	0.0181	0.1107	0.0308	0.1226	0.0427	0.004
8	rs117581699	4912980	0.96	0.255413023536062	1.19	0.0203852747306207	0.00857195784647367	0.000809944214158707	0.0068	0.0059	0.0905	0.0199	0.045	0.0201	0.0214	0.0251	0.0037	0.0364	0.0367	0.134	0.0048	0.0422	0.1143	0.0175	0.0192	0.0047	0.0024	0.0154	0.0181	0.1107	0.0308	0.1225	0.0428	0.004
8	rs2977711	4913573	0.96	0.255413023536062	1.19	0.0203852747306207	0.00884621850561981	0.000760675257513313	0.0068	0.0059	0.0905	0.0199	0.045	0.0201	0.0214	0.0251	0.0037	0.0364	0.0367	0.134	0.0048	0.0422	0.1143	0.0175	0.0192	0.0047	0.0024	0.0154	0.0181	0.1107	0.0308	0.1225	0.0428	0.004
8	rs9644382	4913711	0.96	0.255413023536062	1.19	0.0203852747306207	0.00892173263629836	0.000788613419336209	0.0068	0.0059	0.0905	0.0199	0.045	0.0201	0.0214	0.025	0.0037	0.0364	0.0367	0.134	0.0048	0.0422	0.1143	0.0175	0.0191	0.0048	0.0024	0.0154	0.0181	0.1107	0.0308	0.1225	0.0428	0.004
8	rs2924753	4918383	0.96	0.255413023536062	1.19	0.0203852747306207	0.010515931012886	0.00112572191429696	0.0068	0.0059	0.0909	0.0199	0.0447	0.0202	0.0215	0.0251	0.0037	0.0364	0.0365	0.1343	0.0048	0.042	0.1143	0.0175	0.0192	0.0048	0.0024	0.0155	0.0183	0.1108	0.0308	0.1223	0.0427	0.004
8	rs73186687	4919451	0.96	0.255413023536062	1.19	0.0203852747306207	0.010197851706174	0.00110852984053648	0.0068	0.0059	0.0911	0.0199	0.0446	0.0202	0.0215	0.0251	0.0037	0.0364	0.0365	0.1343	0.0048	0.042	0.1143	0.0175	0.0192	0.0048	0.0024	0.0155	0.0184	0.1108	0.0307	0.1221	0.0427	0.0039
8	rs6558962	4920375	0.96	0.255413023536062	1.19	0.0203852747306207	0.0116072935410847	0.00226855755860148	0.0068	0.0059	0.0913	0.0199	0.0446	0.0202	0.0215	0.025	0.0037	0.0364	0.0364	0.1344	0.0048	0.042	0.1143	0.0174	0.0192	0.0048	0.0024	0.0155	0.0185	0.1108	0.0308	0.122	0.0427	0.0039
8	rs10112763	4923641	0.96	0.255413023536062	1.19	0.0203852747306207	0.0111969472224697	0.00196168281727883	0.0067	0.0059	0.0915	0.0199	0.0444	0.0202	0.0216	0.025	0.0037	0.0363	0.0364	0.1341	0.0047	0.042	0.1142	0.0175	0.0192	0.0048	0.0024	0.0155	0.0187	0.111	0.0307	0.1221	0.0427	0.0039
8	rs17072191	4923929	0.96	0.255413023536062	1.18	0.0255692379504257	0.00995895609202278	0.00185723258766209	0.0067	0.0059	0.0915	0.0197	0.0443	0.0202	0.0216	0.025	0.0037	0.0363	0.0364	0.1338	0.0047	0.0419	0.1142	0.0175	0.0191	0.0048	0.0024	0.0156	0.0188	0.111	0.0307	0.1221	0.0435	0.0038
8	rs62489483	4931765	0.97	0.222305343836028	1.18	0.0255692379504257	0.0112138240728119	0.00398547738680075	0.0068	0.0057	0.0938	0.0199	0.0435	0.0206	0.0217	0.0257	0.0036	0.036	0.0357	0.1341	0.0043	0.0418	0.1138	0.0178	0.0191	0.0045	0.0022	0.0161	0.0185	0.1111	0.0312	0.1204	0.0433	0.0037
8	rs35999649	4933608	0.97	0.222305343836028	1.18	0.0255692379504257	0.0121240304076424	0.00953175162733542	0.0069	0.0057	0.0941	0.0199	0.0434	0.0206	0.0218	0.0258	0.0036	0.0359	0.0357	0.134	0.0043	0.0417	0.1137	0.0178	0.019	0.0045	0.0022	0.0162	0.0185	0.1111	0.0313	0.1203	0.0433	0.0037
8	rs2123901	4937165	0.97	0.222305343836028	1.18	0.0255692379504257	0.0172829437400385	0.0121749787339459	0.0069	0.0057	0.0944	0.0199	0.0433	0.0207	0.0217	0.0259	0.0037	0.0359	0.0358	0.1339	0.0043	0.0417	0.1136	0.0179	0.019	0.0044	0.0022	0.0162	0.0185	0.1113	0.0314	0.1201	0.0432	0.0037
8	rs112154264	4940505	0.97	0.222305343836028	1.18	0.0255692379504257	0.0197793908620864	0.0132589918451705	0.0069	0.0056	0.0947	0.0199	0.0431	0.0206	0.0218	0.026	0.0038	0.0357	0.0358	0.1336	0.0043	0.0416	0.1137	0.018	0.019	0.0043	0.0021	0.0164	0.0185	0.1115	0.0315	0.12	0.0431	0.0037
8	rs10106878	4941101	0.97	0.222305343836028	1.18	0.0255692379504257	0.0326059014526743	0.0201633807425613	0.0069	0.0056	0.0948	0.0201	0.043	0.0207	0.022	0.026	0.0039	0.0357	0.0358	0.1328	0.0043	0.0416	0.1133	0.018	0.019	0.0043	0.0022	0.0164	0.0185	0.1117	0.0316	0.12	0.043	0.0037
8	rs76434540	4952726	0.98	0.192372589028169	1.18	0.0255692379504257	0.0613109274110609	0.0242729941931404	0.0068	0.0055	0.0955	0.0201	0.0428	0.0206	0.0222	0.0263	0.004	0.0355	0.0357	0.1326	0.0043	0.0413	0.1137	0.0182	0.0189	0.0041	0.0021	0.0166	0.0185	0.112	0.0316	0.12	0.0429	0.0036
8	rs1377881	4961584	0.98	0.192372589028169	1.18	0.0255692379504257	0.216455833751801	0.0668249519271995	0.0067	0.0053	0.0967	0.02	0.0423	0.0204	0.0224	0.0268	0.0042	0.0351	0.0355	0.1325	0.0042	0.0408	0.1141	0.0185	0.0187	0.0037	0.0019	0.0168	0.0185	0.1128	0.0317	0.12	0.0424	0.0034
8	rs116869495	4969912	0.98	0.192372589028169	1.18	0.0255692379504257	0.275556784526221	0.0440538632783374	0.0066	0.0053	0.0966	0.02	0.0422	0.0203	0.0224	0.0269	0.0042	0.035	0.0355	0.1328	0.0042	0.0407	0.1143	0.0185	0.0186	0.0036	0.0018	0.0169	0.0185	0.1129	0.0319	0.1198	0.0424	0.0033
8	rs73661878	4979920	0.98	0.192372589028169	1.18	0.0255692379504257	0.330978748320898	0.05791583074535	0.0065	0.0052	0.0966	0.0199	0.0422	0.0203	0.0224	0.027	0.0043	0.0349	0.0355	0.133	0.0042	0.0407	0.1144	0.0184	0.0186	0.0035	0.0018	0.0169	0.0185	0.113	0.032	0.1197	0.0423	0.0033
8	rs17435605	4987302	0.98	0.192372589028169	1.18	0.0255692379504257	0.439678092010613	0.0698192862789994	0.0065	0.0052	0.0965	0.0198	0.0422	0.0203	0.0225	0.0271	0.0043	0.0349	0.0356	0.1332	0.0041	0.0406	0.1145	0.0184	0.0185	0.0034	0.0018	0.0169	0.0186	0.1132	0.0322	0.1196	0.0422	0.0032
8	rs78061646	4990328	0.98	0.192372589028169	1.18	0.0255692379504257	0.472847367714082	0.0827839899811906	0.0065	0.0051	0.0966	0.0198	0.0422	0.0203	0.0225	0.0271	0.0043	0.0349	0.0356	0.1332	0.0041	0.0406	0.1146	0.0184	0.0185	0.0034	0.0018	0.017	0.0187	0.1132	0.0322	0.1195	0.0422	0.0032
8	rs17435668	4990641	0.98	0.192372589028169	1.17	0.0317925650317571	0.493876615570485	0.0942342717704379	0.0065	0.0051	0.0966	0.0198	0.0422	0.0203	0.0225	0.0271	0.0043	0.0349	0.0356	0.1332	0.0041	0.0406	0.1147	0.0184	0.0185	0.0034	0.0018	0.017	0.0187	0.1133	0.0323	0.1195	0.042	0.0032
8	rs78564030	4998143	0.98	0.192372589028169	1.16	0.0391967480014609	0.54235331859967	0.109777077185642	0.0066	0.0051	0.0966	0.0198	0.0422	0.0203	0.0225	0.0271	0.0044	0.035	0.0354	0.133	0.0041	0.0405	0.1151	0.0184	0.0185	0.0033	0.0018	0.017	0.0189	0.1132	0.0323	0.1194	0.0419	0.0032
8	rs79009441	5001700	0.98	0.192372589028169	1.17	0.0317925650317571	0.551566715428479	0.115989665167208	0.0066	0.005	0.0969	0.0196	0.0423	0.0203	0.0223	0.0272	0.0043	0.035	0.0354	0.133	0.0041	0.0405	0.1148	0.0183	0.0183	0.0032	0.0018	0.0172	0.0192	0.1135	0.0324	0.1192	0.0419	0.0031
8	rs11778261	5003063	0.98	0.192372589028169	1.16	0.0391967480014609	0.60037039301134	0.125859462120879	0.0066	0.0048	0.0972	0.0194	0.0422	0.0202	0.0222	0.0273	0.0043	0.035	0.0353	0.1332	0.0041	0.0405	0.1146	0.0182	0.0181	0.0031	0.0017	0.0173	0.0196	0.1137	0.0326	0.1192	0.0419	0.0031
8	rs62491212	5006142	0.98	0.192372589028169	1.16	0.0391967480014609	0.663400759767141	0.157597423766489	0.0066	0.0048	0.097	0.0192	0.0421	0.0202	0.0221	0.0273	0.0043	0.0349	0.0354	0.1335	0.0041	0.0404	0.1144	0.0182	0.018	0.003	0.0017	0.0173	0.0202	0.1141	0.0329	0.1191	0.0417	0.003
8	rs6988265	5011017	0.98	0.192372589028169	1.16	0.0391967480014609	0.730910942509205	0.185749077005445	0.0065	0.0047	0.097	0.0192	0.042	0.0202	0.022	0.0274	0.0043	0.0349	0.0353	0.1336	0.004	0.0403	0.1144	0.0182	0.0179	0.0029	0.0017	0.0173	0.0204	0.1143	0.033	0.1193	0.0416	0.003
8	rs10092156	5023306	0.98	0.192372589028169	1.16	0.0391967480014609	0.59413058172316	0.243874340919409	0.0065	0.0047	0.0972	0.0191	0.0421	0.0202	0.022	0.0274	0.0042	0.0348	0.035	0.1339	0.0039	0.0404	0.1143	0.0182	0.0179	0.0028	0.0017	0.0174	0.0205	0.1146	0.0333	0.1194	0.0414	0.003
8	rs73188811	5024826	0.98	0.192372589028169	1.16	0.0391967480014609	0.466911855942327	0.233354452593008	0.0065	0.0046	0.0974	0.0191	0.0421	0.0202	0.022	0.0274	0.004	0.0347	0.035	0.134	0.0037	0.0403	0.1144	0.0183	0.0178	0.0027	0.0017	0.0174	0.0205	0.1146	0.0333	0.1194	0.0414	0.0029
8	rs55895442	5026080	0.98	0.192372589028169	1.16	0.0391967480014609	0.37272113698043	0.242537332880538	0.0065	0.0046	0.0976	0.0191	0.0421	0.0202	0.022	0.0275	0.0038	0.0346	0.0349	0.1341	0.0036	0.0403	0.1146	0.0184	0.0178	0.0026	0.0017	0.0174	0.0206	0.1147	0.0333	0.1195	0.0413	0.0029
8	rs79435695	5026591	0.98	0.192372589028169	1.16	0.0391967480014609	0.325769638044345	0.233244511818629	0.0064	0.0045	0.0977	0.019	0.0421	0.0202	0.022	0.0274	0.0037	0.0347	0.0349	0.1342	0.0035	0.0403	0.1146	0.0184	0.0178	0.0026	0.0017	0.0174	0.0206	0.1147	0.0332	0.1195	0.0413	0.0029
8	rs117684222	5029495	0.98	0.192372589028169	1.16	0.0391967480014609	0.19057588901061	0.239648551650658	0.0064	0.0045	0.098	0.0191	0.042	0.0203	0.022	0.0274	0.0034	0.0349	0.0348	0.1344	0.0033	0.0404	0.115	0.0184	0.0178	0.0025	0.0017	0.0176	0.0206	0.1148	0.033	0.1195	0.0413	0.0027
8	rs4629891	5031463	0.98	0.192372589028169	1.16	0.0391967480014609	0.122985176550208	0.273173119035646	0.0064	0.0045	0.0982	0.019	0.0419	0.0203	0.022	0.0274	0.0031	0.035	0.0347	0.1345	0.003	0.0404	0.1153	0.0184	0.0179	0.0024	0.0016	0.0177	0.0208	0.115	0.0327	0.1194	0.0412	0.0026
8	rs117054926	5032083	0.98	0.192372589028169	1.16	0.0391967480014609	0.106051869193655	0.249919729101347	0.0064	0.0045	0.0982	0.019	0.0419	0.0203	0.022	0.0273	0.0031	0.035	0.0347	0.1345	0.003	0.0404	0.1153	0.0184	0.0179	0.0024	0.0017	0.0177	0.0208	0.115	0.0327	0.1194	0.0412	0.0026
8	rs7017586	5041540	0.98	0.192372589028169	1.16	0.0391967480014609	0.0797603861920772	0.247115092261109	0.0064	0.0045	0.0983	0.019	0.0419	0.0203	0.022	0.0273	0.0029	0.0351	0.0347	0.1345	0.0028	0.0404	0.1154	0.0185	0.0179	0.0024	0.0017	0.0177	0.0208	0.1151	0.0328	0.1194	0.0411	0.0026
8	rs11990769	5053822	0.98	0.192372589028169	1.16	0.0391967480014609	0.0461311935253122	0.274560897683556	0.0064	0.0044	0.0987	0.019	0.0419	0.0203	0.0221	0.0274	0.0026	0.0351	0.0347	0.1345	0.0028	0.0405	0.1152	0.0186	0.0179	0.0023	0.0017	0.0178	0.0208	0.1149	0.0328	0.1194	0.0411	0.0026
8	rs77680714	5054232	0.98	0.192372589028169	1.16	0.0391967480014609	0.0435704686567613	0.279318783831548	0.0064	0.0045	0.0985	0.019	0.0419	0.0202	0.0221	0.0274	0.0026	0.0352	0.0347	0.1344	0.0028	0.0405	0.1153	0.0186	0.018	0.0023	0.0017	0.0178	0.0209	0.1149	0.0329	0.1193	0.041	0.0026
8	rs4496984	5057713	0.99	0.165458971998582	1.16	0.0391967480014609	0.0498654486147287	0.331529927061795	0.0064	0.0045	0.0984	0.0186	0.0425	0.02	0.022	0.0275	0.0027	0.0355	0.0346	0.1338	0.003	0.0409	0.1153	0.0191	0.0181	0.0023	0.0019	0.0181	0.0209	0.1147	0.0333	0.1184	0.0404	0.0026
8	rs10111706	5058220	0.99	0.165458971998582	1.16	0.0391967480014609	0.043885124189004	0.25307279466191	0.0066	0.0045	0.0986	0.0181	0.0432	0.0196	0.0217	0.0279	0.0027	0.0356	0.0347	0.1328	0.0032	0.0413	0.1154	0.0191	0.018	0.0023	0.0021	0.0183	0.0207	0.1143	0.0338	0.1172	0.0407	0.0029
8	rs4641091	5058271	0.99	0.165458971998582	1.16	0.0391967480014609	0.0493756793928532	0.246107885669138	0.0066	0.0045	0.0986	0.0181	0.0432	0.0196	0.0217	0.0279	0.0027	0.0356	0.0348	0.1328	0.0032	0.0415	0.1154	0.0192	0.0181	0.0023	0.0021	0.0183	0.0207	0.114	0.034	0.117	0.0406	0.0029
8	rs76991036	5058397	1	0.141401729381863	1.16	0.0391967480014609	0.0398719199499775	0.226025617523983	0.0066	0.0044	0.0987	0.018	0.0432	0.0194	0.0216	0.0279	0.0028	0.0358	0.0349	0.1329	0.0034	0.0414	0.1153	0.0192	0.018	0.0023	0.0022	0.0183	0.0205	0.114	0.034	0.1168	0.0405	0.0029
8	rs55981182	5060371	1.02	0.101174939294895	1.16	0.0391967480014609	0.0590636414590295	0.204293819943217	0.0069	0.0044	0.0999	0.0167	0.0437	0.0183	0.0205	0.0276	0.0027	0.0368	0.036	0.1345	0.0035	0.0423	0.1149	0.0193	0.0172	0.0024	0.0024	0.0185	0.0199	0.1138	0.0353	0.1141	0.0401	0.0033
8	rs67075674	5066724	1.02	0.101174939294895	1.16	0.0391967480014609	0.0693225760837818	0.19988926986268	0.007	0.0045	0.1006	0.0161	0.044	0.0179	0.02	0.0276	0.0027	0.0373	0.0363	0.1354	0.0035	0.0426	0.1147	0.0194	0.0168	0.0024	0.0024	0.0187	0.0198	0.1138	0.0356	0.1127	0.0399	0.0034
8	rs73188893	5069592	1.02	0.101174939294895	1.16	0.0391967480014609	0.072214321676954	0.185545272145858	0.007	0.0045	0.1007	0.016	0.0441	0.0178	0.0199	0.0276	0.0027	0.0373	0.0364	0.1354	0.0035	0.0426	0.1148	0.0193	0.0167	0.0024	0.0024	0.0187	0.0197	0.1138	0.0356	0.1126	0.0399	0.0034
8	rs76317078	5072315	1.02	0.101174939294895	1.16	0.0391967480014609	0.0903329803079471	0.185239708348714	0.007	0.0045	0.1008	0.0159	0.0441	0.0178	0.0199	0.0276	0.0027	0.0374	0.0364	0.1354	0.0035	0.0427	0.1148	0.0193	0.0167	0.0024	0.0024	0.0186	0.0197	0.1139	0.0357	0.1126	0.0398	0.0034
8	rs7838510	5072527	1.02	0.101174939294895	1.15	0.047929882429645	0.0911811331946226	0.193033348384492	0.007	0.0045	0.1008	0.0159	0.0441	0.0178	0.0199	0.0276	0.0027	0.0374	0.0364	0.1355	0.0035	0.0425	0.1149	0.0193	0.0167	0.0024	0.0024	0.0186	0.0197	0.1139	0.0357	0.1127	0.0399	0.0034
8	rs12550070	5074872	1.02	0.101174939294895	1.15	0.047929882429645	0.0917412228024995	0.191898573815898	0.0071	0.0045	0.1008	0.0158	0.0441	0.0178	0.0199	0.0277	0.0027	0.0374	0.0365	0.1356	0.0036	0.0426	0.1148	0.0193	0.0166	0.0024	0.0024	0.0187	0.0197	0.1139	0.0355	0.1126	0.0398	0.0034
8	rs4392924	5077252	1.02	0.101174939294895	1.15	0.047929882429645	0.0999140132728872	0.19375665675354	0.0071	0.0045	0.1008	0.0156	0.0442	0.0177	0.0199	0.0278	0.0027	0.0375	0.0367	0.1357	0.0036	0.0426	0.1148	0.0192	0.0165	0.0024	0.0024	0.0187	0.0197	0.1139	0.0354	0.1125	0.0397	0.0035
8	rs4392925	5079323	1.03	0.0846525390220556	1.15	0.047929882429645	0.0938052082823134	0.18118205421371	0.0071	0.0045	0.1009	0.0155	0.0444	0.0176	0.0199	0.0276	0.0027	0.0376	0.0368	0.1357	0.0036	0.0426	0.1149	0.0192	0.0165	0.0024	0.0024	0.0188	0.0197	0.1139	0.0354	0.1124	0.0398	0.0035
8	rs117550623	5083403	1.03	0.0846525390220556	1.15	0.047929882429645	0.0886755791867965	0.16311716825127	0.0071	0.0045	0.1009	0.0155	0.0444	0.0176	0.0198	0.0276	0.0027	0.0376	0.0368	0.1358	0.0036	0.0426	0.1151	0.0191	0.0164	0.0024	0.0024	0.0188	0.0196	0.114	0.0354	0.1123	0.0398	0.0035
8	rs75961934	5084889	1.03	0.0846525390220556	1.15	0.047929882429645	0.0896821154299553	0.165069777592958	0.0071	0.0045	0.1008	0.0155	0.0444	0.0176	0.0198	0.0275	0.0027	0.0376	0.0369	0.1358	0.0036	0.0427	0.1151	0.0191	0.0164	0.0024	0.0024	0.0187	0.0195	0.114	0.0354	0.1123	0.0398	0.0035
8	rs7830574	5095877	1.03	0.0846525390220556	1.15	0.047929882429645	0.0942512637852108	0.154241654170004	0.0071	0.0045	0.1007	0.0151	0.0447	0.0174	0.0196	0.0273	0.0027	0.0378	0.037	0.1359	0.0038	0.0431	0.1166	0.0188	0.0162	0.0024	0.0024	0.0186	0.0194	0.1139	0.0355	0.1114	0.0398	0.0035
8	rs78378408	5098746	1.03	0.0846525390220556	1.15	0.047929882429645	0.0944996485872124	0.149776079071407	0.0072	0.0046	0.1007	0.015	0.0447	0.0175	0.0195	0.0273	0.0027	0.0379	0.0371	0.1358	0.0038	0.0432	0.1167	0.0187	0.0163	0.0024	0.0024	0.0186	0.0194	0.1138	0.0355	0.1113	0.0398	0.0036
8	rs117414376	5102413	1.03	0.0846525390220556	1.15	0.047929882429645	0.0854656346475625	0.141450291838221	0.0072	0.0045	0.1007	0.0149	0.0447	0.0174	0.0194	0.0272	0.0027	0.0379	0.0371	0.1359	0.0038	0.0432	0.1168	0.0187	0.0162	0.0024	0.0024	0.0186	0.0193	0.114	0.0355	0.1113	0.0398	0.0036
8	rs117711973	5107995	1.03	0.0846525390220556	1.14	0.0581452072437857	0.0744124189196024	0.124973863515809	0.0071	0.0045	0.1007	0.0148	0.0448	0.0174	0.0192	0.0271	0.0027	0.038	0.0369	0.1359	0.0038	0.0433	0.1168	0.0186	0.0163	0.0024	0.0024	0.0185	0.0193	0.1143	0.0355	0.1112	0.0399	0.0036
8	rs7004534	5119613	1.04	0.0702833737600549	1.14	0.0581452072437857	0.0697923740700397	0.113847400842463	0.0071	0.0045	0.1008	0.0145	0.0449	0.0174	0.0189	0.0268	0.0027	0.0381	0.0366	0.136	0.0039	0.0435	0.1169	0.0186	0.0163	0.0024	0.0024	0.0185	0.0192	0.1149	0.0355	0.1112	0.04	0.0036
8	rs6993657	5121283	1.04	0.0702833737600549	1.15	0.047929882429645	0.0721097192241653	0.112314398867816	0.0071	0.0045	0.1008	0.0144	0.0449	0.0174	0.0189	0.0267	0.0027	0.0381	0.0366	0.136	0.0039	0.0435	0.117	0.0186	0.0163	0.0024	0.0024	0.0185	0.0192	0.1149	0.0355	0.1111	0.04	0.0036
8	rs34044973	5123545	1.04	0.0702833737600549	1.15	0.047929882429645	0.0748400343794196	0.104356314327584	0.0071	0.0044	0.101	0.0144	0.0449	0.0173	0.0189	0.0266	0.0027	0.0382	0.0367	0.136	0.0039	0.0435	0.1169	0.0185	0.0163	0.0024	0.0023	0.0185	0.0191	0.115	0.0355	0.1111	0.0402	0.0036
8	rs117282673	5129297	1.05	0.0578850268271129	1.15	0.047929882429645	0.0560527656835669	0.0924162006216931	0.0069	0.0045	0.1021	0.0138	0.046	0.0173	0.0177	0.0265	0.0027	0.0388	0.037	0.1375	0.004	0.0437	0.1163	0.018	0.016	0.0024	0.0022	0.0183	0.0186	0.1161	0.0353	0.1098	0.0398	0.0036
8	rs1420846	5135793	1.05	0.0578850268271129	1.15	0.047929882429645	0.056925348029573	0.0965464935360461	0.0068	0.0045	0.1025	0.0136	0.0464	0.0172	0.0174	0.0265	0.0027	0.039	0.0371	0.138	0.004	0.0438	0.1161	0.0177	0.016	0.0024	0.0022	0.0182	0.0184	0.1166	0.0353	0.1094	0.0397	0.0035
8	rs1420848	5137748	1.05	0.0578850268271129	1.15	0.047929882429645	0.0584785852191837	0.0967869462338897	0.0068	0.0046	0.1026	0.0135	0.0464	0.0172	0.0173	0.0265	0.0027	0.039	0.0371	0.1381	0.004	0.0438	0.116	0.0177	0.016	0.0024	0.0022	0.0182	0.0184	0.1167	0.0352	0.1093	0.0397	0.0035
8	rs118124847	5140032	1.05	0.0578850268271129	1.15	0.047929882429645	0.0552768605167749	0.109272280801697	0.0068	0.0046	0.1025	0.0134	0.0464	0.0171	0.0173	0.0264	0.0027	0.039	0.0371	0.1383	0.004	0.0439	0.1158	0.0178	0.016	0.0024	0.0022	0.0182	0.0184	0.1168	0.0352	0.1093	0.0396	0.0035
8	rs10100560	5141326	1.05	0.0578850268271129	1.15	0.047929882429645	0.057140411546306	0.108349142432876	0.0068	0.0046	0.1024	0.0134	0.0464	0.0172	0.0173	0.0264	0.0027	0.0389	0.0371	0.1386	0.004	0.0439	0.1157	0.0178	0.0161	0.0023	0.0022	0.0182	0.0184	0.1168	0.0352	0.1094	0.0395	0.0035
8	rs78008673	5142043	1.05	0.0578850268271129	1.14	0.0581452072437857	0.0533685581225239	0.124090603306848	0.0068	0.0046	0.1025	0.0133	0.0464	0.0171	0.0173	0.0264	0.0027	0.0389	0.0371	0.1386	0.004	0.0439	0.1157	0.0178	0.0161	0.0023	0.0022	0.0182	0.0184	0.1169	0.0351	0.1094	0.0395	0.0035
8	rs56356821	5145413	1.06	0.0472756964826134	1.15	0.047929882429645	0.0541091953754793	0.142655642474505	0.0066	0.0047	0.102	0.0127	0.0467	0.0171	0.0169	0.0262	0.0027	0.039	0.0375	0.1399	0.0039	0.0438	0.1158	0.0178	0.0158	0.0022	0.002	0.0182	0.0183	0.117	0.0353	0.1101	0.0395	0.0033
8	rs117714724	5145470	1.06	0.0472756964826134	1.15	0.047929882429645	0.0546473876646772	0.161560986204375	0.0066	0.0047	0.102	0.0127	0.0467	0.017	0.0168	0.0261	0.0027	0.039	0.0375	0.1401	0.0039	0.0438	0.1158	0.0178	0.0158	0.0022	0.002	0.0182	0.0182	0.117	0.0353	0.1101	0.0395	0.0032
8	rs4875490	5146665	1.07	0.0382760853635132	1.14	0.0581452072437857	0.0468497784543252	0.256804879998099	0.0061	0.0048	0.102	0.0118	0.0466	0.0169	0.0164	0.0257	0.0023	0.0388	0.039	0.1439	0.0037	0.044	0.1153	0.0178	0.0158	0.002	0.0017	0.0181	0.0176	0.117	0.0352	0.1099	0.0397	0.0026
8	rs17436103	5147734	1.08	0.0307113420574436	1.14	0.0581452072437857	0.106132041758243	0.4002808624299	0.0055	0.0047	0.1022	0.0109	0.0465	0.0168	0.0159	0.0255	0.002	0.0385	0.0402	0.1483	0.0032	0.0437	0.1161	0.0175	0.0152	0.0017	0.0013	0.0178	0.0165	0.1176	0.0357	0.1096	0.0397	0.0021
8	rs76117687	5152655	1.08	0.0307113420574436	1.14	0.0581452072437857	0.188195982667898	0.573294943497566	0.005	0.0045	0.1024	0.0103	0.0465	0.0167	0.0157	0.0256	0.0018	0.0381	0.0405	0.1514	0.0028	0.0433	0.117	0.0176	0.0149	0.0015	0.001	0.0176	0.016	0.1181	0.0361	0.1091	0.0396	0.0018
8	rs6995158	5152676	1.08	0.0307113420574436	1.13	0.0699995683306186	0.187331396866501	0.574713192827903	0.005	0.0045	0.1024	0.0103	0.0465	0.0167	0.0157	0.0256	0.0018	0.0381	0.0405	0.1514	0.0028	0.0433	0.117	0.0176	0.0149	0.0015	0.001	0.0176	0.016	0.1181	0.0361	0.1091	0.0396	0.0018
8	rs11776067	5153746	1.08	0.0307113420574436	1.13	0.0699995683306186	0.189327134849722	0.541752536685539	0.005	0.0045	0.1024	0.0103	0.0465	0.0167	0.0157	0.0256	0.0018	0.0381	0.0405	0.1516	0.0028	0.0433	0.117	0.0175	0.0149	0.0015	0.001	0.0176	0.0158	0.1182	0.0361	0.109	0.0396	0.0018
8	rs4875493	5157363	1.08	0.0307113420574436	1.13	0.0699995683306186	0.192286310182006	0.577552234654293	0.005	0.0045	0.1024	0.0103	0.0465	0.0168	0.0157	0.0256	0.0017	0.0381	0.0406	0.1519	0.0028	0.0432	0.1171	0.0175	0.0149	0.0015	0.001	0.0177	0.0155	0.1182	0.0361	0.1091	0.0396	0.0017
8	rs7009701	5160626	1.08	0.0307113420574436	1.13	0.0699995683306186	0.215235307442044	0.547913677463002	0.005	0.0045	0.1029	0.0101	0.0466	0.0168	0.0153	0.0257	0.0017	0.0381	0.0406	0.1524	0.0028	0.0432	0.1172	0.0176	0.0148	0.0015	0.001	0.0176	0.0151	0.1181	0.0361	0.1093	0.0395	0.0017
8	rs75959226	5160664	1.08	0.0307113420574436	1.13	0.0699995683306186	0.214748181459451	0.549596968712797	0.005	0.0045	0.1029	0.0101	0.0466	0.0168	0.0153	0.0257	0.0017	0.0381	0.0406	0.1524	0.0028	0.0432	0.1172	0.0176	0.0148	0.0015	0.001	0.0176	0.0151	0.1181	0.0361	0.1093	0.0395	0.0017
8	rs17072958	5163902	1.07	0.0382760853635132	1.13	0.0699995683306186	0.196619891405822	0.544970985751814	0.0051	0.0046	0.103	0.01	0.0466	0.0168	0.0153	0.0257	0.0017	0.038	0.0406	0.1522	0.0028	0.0432	0.1172	0.0176	0.0148	0.0016	0.001	0.0176	0.015	0.1181	0.036	0.1094	0.0394	0.0018
8	rs1946161	5165806	1.07	0.0382760853635132	1.13	0.0699995683306186	0.189251603846616	0.493920519340683	0.005	0.0046	0.103	0.01	0.0466	0.0168	0.0153	0.0257	0.0017	0.0379	0.0406	0.1523	0.0028	0.0432	0.1172	0.0176	0.0148	0.0016	0.001	0.0176	0.015	0.1181	0.036	0.1095	0.0394	0.0018
8	rs6991417	5170255	1.07	0.0382760853635132	1.13	0.0699995683306186	0.201399592343239	0.510934210496508	0.005	0.0046	0.1033	0.0099	0.0467	0.0168	0.0152	0.0257	0.0017	0.0378	0.0405	0.1526	0.0028	0.0429	0.1173	0.0175	0.0148	0.0016	0.001	0.0176	0.0149	0.1185	0.0359	0.1097	0.0393	0.0016
8	rs77847622	5173846	1.07	0.0382760853635132	1.12	0.083651866997597	0.199448752629058	0.493374143807503	0.005	0.0046	0.1033	0.0099	0.0467	0.0168	0.0152	0.0257	0.0017	0.0378	0.0404	0.1528	0.0028	0.0427	0.1174	0.0175	0.0149	0.0016	0.0011	0.0176	0.0148	0.1186	0.0358	0.1098	0.0393	0.0016
8	rs78322348	5175676	1.08	0.0307113420574436	1.12	0.083651866997597	0.200344799767544	0.498434009009678	0.005	0.0046	0.1033	0.0099	0.0467	0.0168	0.0152	0.0257	0.0017	0.0377	0.0404	0.1529	0.0028	0.0426	0.1175	0.0175	0.0149	0.0016	0.0011	0.0176	0.0148	0.1186	0.0358	0.1099	0.0392	0.0016
8	rs11990563	5178177	1.08	0.0307113420574436	1.12	0.083651866997597	0.197470004841153	0.471647697668966	0.0049	0.0046	0.1033	0.0099	0.0467	0.0168	0.0152	0.0256	0.0017	0.0377	0.0404	0.153	0.0028	0.0425	0.1175	0.0175	0.0149	0.0016	0.0011	0.0176	0.0147	0.1188	0.0358	0.11	0.0391	0.0016
8	rs13257816	5181443	1.07	0.0382760853635132	1.12	0.083651866997597	0.195118004122875	0.417172482456739	0.0049	0.0045	0.1034	0.0099	0.0467	0.0167	0.0152	0.0255	0.0017	0.0376	0.0404	0.1531	0.0028	0.0424	0.1176	0.0175	0.0149	0.0016	0.0011	0.0176	0.0147	0.1189	0.0357	0.11	0.0391	0.0016
8	rs17073013	5181673	1.07	0.0382760853635132	1.12	0.083651866997597	0.196234166492383	0.417956671785973	0.0049	0.0045	0.1034	0.0099	0.0467	0.0168	0.0152	0.0255	0.0017	0.0376	0.0404	0.1531	0.0028	0.0424	0.1176	0.0175	0.0149	0.0016	0.0011	0.0176	0.0147	0.1189	0.0357	0.1101	0.0391	0.0016
8	rs11136861	5183046	1.07	0.0382760853635132	1.12	0.083651866997597	0.196349838665096	0.420966422415988	0.0049	0.0045	0.1034	0.0099	0.0467	0.0168	0.0152	0.0255	0.0017	0.0376	0.0404	0.1532	0.0028	0.0424	0.1176	0.0175	0.0149	0.0016	0.0011	0.0176	0.0147	0.1189	0.0357	0.1101	0.0391	0.0016
8	rs12334819	5188844	1.08	0.0307113420574436	1.12	0.083651866997597	0.190083394453065	0.400797747020609	0.0049	0.0045	0.1035	0.0099	0.0467	0.0167	0.0152	0.0257	0.0016	0.0371	0.0403	0.1538	0.0028	0.0421	0.1178	0.0175	0.0148	0.0016	0.0011	0.0175	0.0144	0.1193	0.0357	0.11	0.0394	0.0015
8	rs75632753	5192545	1.08	0.0307113420574436	1.12	0.083651866997597	0.191715198729271	0.388699814719388	0.0049	0.0045	0.1034	0.0099	0.0466	0.0167	0.0153	0.0258	0.0016	0.037	0.0403	0.154	0.0028	0.042	0.1178	0.0175	0.0148	0.0016	0.0011	0.0174	0.0142	0.1194	0.0357	0.11	0.0395	0.0015
8	rs118054400	5195971	1.08	0.0307113420574436	1.12	0.083651866997597	0.192705742387174	0.378739687126192	0.0049	0.0045	0.1034	0.0099	0.0465	0.0167	0.0153	0.0258	0.0016	0.037	0.0403	0.1541	0.0029	0.0419	0.1178	0.0175	0.0148	0.0016	0.0011	0.0174	0.0142	0.1195	0.0357	0.11	0.0395	0.0015
8	rs73175505	5196001	1.08	0.0307113420574436	1.12	0.083651866997597	0.192743898481104	0.380139944566492	0.0049	0.0045	0.1034	0.0099	0.0465	0.0167	0.0153	0.0258	0.0016	0.037	0.0403	0.1541	0.0029	0.0419	0.1178	0.0175	0.0148	0.0016	0.0011	0.0174	0.0142	0.1195	0.0357	0.11	0.0395	0.0015
8	rs11996704	5199307	1.08	0.0307113420574436	1.13	0.0699995683306186	0.191981596566977	0.377086704297892	0.0049	0.0045	0.1034	0.0099	0.0465	0.0167	0.0153	0.0258	0.0016	0.037	0.0403	0.1541	0.0029	0.0419	0.1178	0.0174	0.0148	0.0016	0.001	0.0174	0.0141	0.1196	0.0357	0.11	0.0395	0.0015
8	rs76050821	5201171	1.08	0.0307113420574436	1.13	0.0699995683306186	0.190993184892752	0.390110222609675	0.0049	0.0045	0.1034	0.0098	0.0465	0.0167	0.0153	0.0258	0.0016	0.037	0.0403	0.1542	0.0029	0.0419	0.1179	0.0174	0.0148	0.0016	0.001	0.0173	0.0141	0.1196	0.0357	0.11	0.0396	0.0015
8	rs77599055	5211287	1.08	0.0307113420574436	1.14	0.0581452072437857	0.180864601380528	0.385371772584028	0.0049	0.0044	0.1033	0.0098	0.0465	0.0167	0.0154	0.0261	0.0015	0.0368	0.0403	0.1545	0.0028	0.0417	0.1183	0.0172	0.015	0.0016	0.001	0.0172	0.0138	0.1196	0.0356	0.11	0.0399	0.0015
8	rs13269411	5212030	1.08	0.0307113420574436	1.13	0.0699995683306186	0.166704359917804	0.371886772123431	0.0049	0.0044	0.1033	0.0098	0.0464	0.0167	0.0154	0.0261	0.0015	0.0367	0.0403	0.1545	0.0028	0.0417	0.1184	0.0172	0.015	0.0016	0.001	0.0172	0.0139	0.1196	0.0354	0.1101	0.04	0.0015
8	rs17352542	5215461	1.07	0.0382760853635132	1.13	0.0699995683306186	0.180349965394376	0.403514393819479	0.0049	0.0044	0.1033	0.0097	0.0464	0.0167	0.0154	0.0261	0.0015	0.0366	0.0402	0.1549	0.0026	0.0416	0.1188	0.0171	0.0152	0.0016	0.001	0.0171	0.0137	0.1193	0.0355	0.1102	0.04	0.0014
8	rs7816093	5218198	1.07	0.0382760853635132	1.13	0.0699995683306186	0.2048197515317	0.400410066384862	0.0049	0.0043	0.1037	0.0096	0.0463	0.0166	0.0153	0.0262	0.0015	0.0365	0.0401	0.1551	0.0026	0.0414	0.1195	0.017	0.0152	0.0016	0.0011	0.0171	0.0134	0.1193	0.0355	0.1105	0.0398	0.0014
8	rs7817922	5220269	1.07	0.0382760853635132	1.14	0.0581452072437857	0.214951075296947	0.410653169499924	0.0049	0.0043	0.1038	0.0095	0.0463	0.0166	0.0153	0.0263	0.0015	0.0365	0.0401	0.1551	0.0025	0.0415	0.1195	0.017	0.0152	0.0016	0.001	0.0171	0.0134	0.1193	0.0355	0.1105	0.0398	0.0013
8	rs73175522	5220475	1.07	0.0382760853635132	1.14	0.0581452072437857	0.216455833751801	0.446448736735691	0.0049	0.0043	0.1038	0.0095	0.0463	0.0166	0.0153	0.0263	0.0015	0.0365	0.0402	0.1551	0.0025	0.0414	0.1196	0.0169	0.0152	0.0016	0.001	0.0171	0.0134	0.1193	0.0354	0.1106	0.0398	0.0013
8	rs4268143	5222786	1.07	0.0382760853635132	1.14	0.0581452072437857	0.221872145373421	0.434251733237424	0.0048	0.0043	0.1038	0.0094	0.0462	0.0165	0.0154	0.0261	0.0015	0.0365	0.0401	0.1551	0.0026	0.0413	0.1196	0.0169	0.0152	0.0017	0.001	0.0171	0.0134	0.1195	0.0353	0.1107	0.0398	0.0014
8	rs80250375	5222873	1.07	0.0382760853635132	1.14	0.0581452072437857	0.221706913879732	0.438086714790949	0.0048	0.0043	0.1038	0.0094	0.0462	0.0165	0.0154	0.0261	0.0015	0.0365	0.0401	0.155	0.0026	0.0413	0.1196	0.0169	0.0152	0.0017	0.001	0.0171	0.0134	0.1196	0.0353	0.1107	0.0398	0.0014
8	rs1358120	5223831	1.08	0.0307113420574436	1.15	0.047929882429645	0.230601114498221	0.420180706623902	0.0048	0.0043	0.1036	0.0095	0.0461	0.0165	0.0154	0.0261	0.0015	0.0365	0.0401	0.1551	0.0026	0.0413	0.1196	0.017	0.0152	0.0016	0.001	0.0172	0.0134	0.1197	0.0353	0.1108	0.0398	0.0013
8	rs13272940	5227409	1.08	0.0307113420574436	1.15	0.047929882429645	0.203754830567907	0.270749743764592	0.0044	0.004	0.1036	0.0101	0.0463	0.0167	0.0156	0.0258	0.0015	0.0363	0.0398	0.1554	0.0029	0.0401	0.1207	0.0174	0.0155	0.0018	0.001	0.0167	0.0126	0.1212	0.0345	0.1104	0.0396	0.0015
8	rs17437352	5232102	1.07	0.0382760853635132	1.14	0.0581452072437857	0.219031543599097	0.278039810743742	0.0044	0.0039	0.1037	0.0102	0.0463	0.0168	0.0158	0.0259	0.0015	0.0364	0.0398	0.1553	0.0029	0.0399	0.1208	0.0174	0.0155	0.0018	9e-04	0.0166	0.0125	0.1215	0.0345	0.11	0.0395	0.0015
8	rs117736680	5232705	1.07	0.0382760853635132	1.14	0.0581452072437857	0.222285525003817	0.283049649841416	0.0043	0.0039	0.1037	0.0102	0.0464	0.0168	0.0159	0.0259	0.0015	0.0364	0.0398	0.1553	0.0029	0.0399	0.1209	0.0174	0.0155	0.0018	9e-04	0.0166	0.0124	0.1215	0.0345	0.11	0.0395	0.0015
8	rs17352913	5235812	1.07	0.0382760853635132	1.14	0.0581452072437857	0.234162227446173	0.281998811628189	0.0043	0.0039	0.1038	0.0103	0.0464	0.0168	0.016	0.026	0.0015	0.0364	0.0398	0.1553	0.0029	0.0398	0.121	0.0174	0.0155	0.0018	9e-04	0.0166	0.0124	0.1216	0.0345	0.1098	0.0395	0.0015
8	rs75973151	5242752	1.07	0.0382760853635132	1.15	0.047929882429645	0.263737596405375	0.288086756597189	0.0042	0.0038	0.1039	0.0105	0.0465	0.0169	0.0162	0.0261	0.0015	0.0364	0.0399	0.1552	0.0029	0.0396	0.1212	0.0174	0.0155	0.0018	9e-04	0.0165	0.0122	0.1219	0.0345	0.1092	0.0393	0.0015
8	rs118171483	5243008	1.07	0.0382760853635132	1.15	0.047929882429645	0.263601284833904	0.28691292025268	0.0042	0.0038	0.1039	0.0105	0.0465	0.0169	0.0162	0.0261	0.0015	0.0364	0.0399	0.1553	0.0029	0.0396	0.1212	0.0174	0.0155	0.0018	9e-04	0.0165	0.0122	0.1219	0.0345	0.1092	0.0393	0.0015
8	rs76536729	5243858	1.07	0.0382760853635132	1.15	0.047929882429645	0.262512169656966	0.284686660229158	0.0042	0.0038	0.1039	0.0105	0.0465	0.0169	0.0163	0.0261	0.0015	0.0363	0.0399	0.1552	0.0029	0.0395	0.1212	0.0174	0.0155	0.0017	9e-04	0.0165	0.0122	0.1219	0.0345	0.1091	0.0394	0.0015
8	rs12676661	5246298	1.07	0.0382760853635132	1.15	0.047929882429645	0.259259523409384	0.270173735640947	0.0042	0.0038	0.1039	0.0106	0.0466	0.0169	0.0164	0.0261	0.0015	0.0364	0.0399	0.1552	0.0029	0.0395	0.1213	0.0174	0.0155	0.0017	9e-04	0.0165	0.0122	0.122	0.0345	0.1089	0.0395	0.0015
8	rs4875531	5247041	1.07	0.0382760853635132	1.15	0.047929882429645	0.25993533906397	0.269943438854539	0.0042	0.0038	0.104	0.0106	0.0466	0.0169	0.0164	0.0261	0.0015	0.0363	0.0399	0.1552	0.0029	0.0395	0.1213	0.0174	0.0155	0.0017	8e-04	0.0165	0.0122	0.122	0.0345	0.1089	0.0395	0.0015
8	rs78672540	5247045	1.07	0.0382760853635132	1.16	0.0391967480014609	0.258989465307455	0.270519294909564	0.0042	0.0038	0.104	0.0106	0.0466	0.017	0.0163	0.0261	0.0015	0.0364	0.0399	0.1552	0.0029	0.0395	0.1213	0.0173	0.0155	0.0017	8e-04	0.0165	0.0122	0.122	0.0345	0.1089	0.0395	0.0015
8	rs62493681	5252162	1.07	0.0382760853635132	1.18	0.0255692379504257	0.244721476458796	0.275950843732749	0.0042	0.0037	0.104	0.0107	0.0465	0.0171	0.0164	0.0261	0.0015	0.0364	0.0399	0.1551	0.0029	0.0394	0.1213	0.0173	0.0155	0.0017	8e-04	0.0165	0.0121	0.1223	0.0342	0.1088	0.0398	0.0014
8	rs6991139	5255714	1.07	0.0382760853635132	1.17	0.0317925650317571	0.23527060808898	0.276646627252981	0.0041	0.0037	0.1039	0.0108	0.0465	0.0173	0.0165	0.0261	0.0015	0.0366	0.0399	0.1551	0.0029	0.0395	0.1212	0.0172	0.0155	0.0017	8e-04	0.0164	0.012	0.1223	0.0341	0.1086	0.0399	0.0014
8	rs11783191	5257511	1.07	0.0382760853635132	1.17	0.0317925650317571	0.233821770222503	0.287617046972119	0.0041	0.0036	0.1034	0.0109	0.0459	0.0176	0.0166	0.0262	0.0014	0.0369	0.0403	0.1552	0.0029	0.0397	0.121	0.0172	0.0156	0.0017	8e-04	0.0165	0.012	0.1224	0.0342	0.1083	0.0399	0.0014
8	rs73175587	5257676	1.07	0.0382760853635132	1.17	0.0317925650317571	0.234077087418309	0.28832169885623	0.0041	0.0036	0.1034	0.0109	0.0459	0.0176	0.0166	0.0262	0.0014	0.0369	0.0403	0.1552	0.0029	0.0397	0.121	0.0172	0.0156	0.0017	8e-04	0.0165	0.0119	0.1224	0.0342	0.1083	0.0399	0.0014
8	rs12541443	5259821	1.07	0.0382760853635132	1.17	0.0317925650317571	0.239862506588121	0.306704457765356	0.0041	0.0036	0.103	0.0112	0.0456	0.0177	0.0167	0.0263	0.0014	0.0372	0.0407	0.1552	0.0029	0.0398	0.1207	0.0171	0.0156	0.0016	8e-04	0.0165	0.0119	0.1225	0.0342	0.1082	0.0399	0.0013
8	rs73175588	5261153	1.07	0.0382760853635132	1.18	0.0255692379504257	0.22640116858699	0.308261677107082	0.004	0.0035	0.1028	0.0113	0.0456	0.0178	0.0167	0.0263	0.0014	0.0373	0.0408	0.1552	0.0029	0.0398	0.1207	0.0171	0.0155	0.0016	8e-04	0.0165	0.0119	0.1224	0.0342	0.1081	0.04	0.0014
8	rs7842188	5269540	1.07	0.0382760853635132	1.17	0.0317925650317571	0.208073218371334	0.307662468003358	0.004	0.0035	0.1022	0.0115	0.0457	0.0179	0.0168	0.0264	0.0013	0.0374	0.0408	0.155	0.0029	0.0398	0.1208	0.0171	0.0154	0.0017	8e-04	0.0165	0.0119	0.1221	0.0344	0.1079	0.0402	0.0015
8	rs4875540	5269813	1.07	0.0382760853635132	1.17	0.0317925650317571	0.21915462230921	0.332877989554627	0.004	0.0035	0.102	0.0115	0.0457	0.0179	0.0167	0.0265	0.0013	0.0374	0.0408	0.155	0.0029	0.0417	0.1205	0.017	0.0154	0.0017	8e-04	0.0165	0.0118	0.1213	0.0344	0.1078	0.0402	0.0015
8	rs73175599	5269874	1.07	0.0382760853635132	1.17	0.0317925650317571	0.229462899115883	0.339395448425031	0.004	0.0035	0.1021	0.0115	0.0458	0.0179	0.0167	0.0264	0.0013	0.0374	0.0408	0.1551	0.0028	0.0417	0.1205	0.0171	0.0154	0.0017	8e-04	0.0165	0.0118	0.1212	0.0344	0.1078	0.0401	0.0014
8	rs7831446	5272142	1.07	0.0382760853635132	1.17	0.0317925650317571	0.210512273663319	0.329327455472933	0.004	0.0035	0.1022	0.0116	0.0457	0.0178	0.0167	0.0265	0.0013	0.0374	0.0409	0.1551	0.0028	0.0416	0.1204	0.0172	0.0154	0.0017	8e-04	0.0165	0.0118	0.1211	0.0344	0.1078	0.0402	0.0015
8	rs7008179	5275851	1.07	0.0382760853635132	1.17	0.0317925650317571	0.186094892717029	0.310782146355077	0.004	0.0034	0.1024	0.0117	0.0456	0.0179	0.0167	0.0265	0.0012	0.0376	0.0409	0.1548	0.0029	0.0413	0.1204	0.0171	0.0154	0.0018	9e-04	0.0166	0.0118	0.1209	0.0343	0.1078	0.0403	0.0016
8	rs17073449	5280223	1.06	0.0472756964826134	1.17	0.0317925650317571	0.167935142502538	0.316686895620387	0.004	0.0034	0.1027	0.0118	0.0455	0.0179	0.0167	0.0265	0.0011	0.0377	0.041	0.1547	0.0028	0.0409	0.1204	0.0171	0.0154	0.0018	9e-04	0.0166	0.0118	0.1207	0.034	0.108	0.0405	0.0016
8	rs7016221	5280265	1.07	0.0382760853635132	1.17	0.0317925650317571	0.172588688764315	0.321045980633058	0.004	0.0034	0.1027	0.0119	0.0455	0.0179	0.0167	0.0265	0.0011	0.0377	0.041	0.1547	0.0028	0.0409	0.1204	0.0171	0.0154	0.0018	9e-04	0.0167	0.0118	0.1207	0.034	0.108	0.0405	0.0016
8	rs17437746	5280762	1.07	0.0382760853635132	1.17	0.0317925650317571	0.164850660004203	0.317412186352451	0.004	0.0034	0.1028	0.0119	0.0455	0.0179	0.0167	0.0265	0.0011	0.0378	0.041	0.1548	0.0028	0.0406	0.1202	0.0172	0.0154	0.0018	0.001	0.0167	0.0118	0.1207	0.0339	0.108	0.0406	0.0016
8	rs10503302	5281873	1.07	0.0382760853635132	1.17	0.0317925650317571	0.163563746387746	0.316566061568284	0.004	0.0034	0.1029	0.0119	0.0455	0.0179	0.0167	0.0265	0.0011	0.0378	0.0411	0.1548	0.0028	0.0405	0.1201	0.0172	0.0154	0.0018	0.001	0.0167	0.0117	0.1207	0.0338	0.1079	0.0407	0.0016
8	rs76463184	5288178	1.06	0.0472756964826134	1.17	0.0317925650317571	0.166108457428483	0.312345494932485	0.0039	0.0034	0.1029	0.0121	0.0455	0.018	0.0168	0.0266	0.001	0.0378	0.0413	0.1554	0.0028	0.04	0.1202	0.0172	0.0155	0.0017	0.001	0.0165	0.0117	0.1204	0.0336	0.1079	0.0407	0.0016
8	rs11997223	5299861	1.06	0.0472756964826134	1.17	0.0317925650317571	0.182191836148005	0.321531407595795	0.0039	0.0034	0.103	0.0122	0.0455	0.0181	0.0168	0.0267	0.001	0.0377	0.0415	0.1558	0.0028	0.0396	0.1202	0.0172	0.0156	0.0017	0.001	0.0164	0.0117	0.1201	0.0335	0.108	0.0407	0.0016
8	rs62494628	5300498	1.06	0.0472756964826134	1.17	0.0317925650317571	0.183450472652013	0.322259952932859	0.0039	0.0034	0.103	0.0122	0.0455	0.0181	0.0168	0.0267	0.001	0.0377	0.0415	0.1558	0.0028	0.0396	0.1202	0.0172	0.0156	0.0017	0.001	0.0164	0.0117	0.1201	0.0335	0.1079	0.0407	0.0016
8	rs1464982	5307376	1.06	0.0472756964826134	1.17	0.0317925650317571	0.17917683165397	0.309821246674187	0.004	0.0033	0.103	0.0122	0.0455	0.0182	0.0169	0.0268	0.001	0.0377	0.0415	0.1559	0.0029	0.0395	0.1202	0.0172	0.0157	0.0017	0.001	0.0164	0.0117	0.1199	0.0334	0.1079	0.0407	0.0016
8	rs79243602	5307784	1.06	0.0472756964826134	1.17	0.0317925650317571	0.180239796330922	0.309341129294488	0.004	0.0033	0.1032	0.0122	0.0454	0.0182	0.0169	0.0267	0.001	0.0377	0.0416	0.1559	0.0029	0.0395	0.1202	0.0172	0.0157	0.0017	0.001	0.0164	0.0116	0.1199	0.0334	0.1078	0.0407	0.0016
8	rs75399781	5308515	1.06	0.0472756964826134	1.17	0.0317925650317571	0.178555402224082	0.302285309496075	0.004	0.0033	0.1031	0.0122	0.0454	0.0182	0.0169	0.0267	0.001	0.0377	0.0416	0.1559	0.0029	0.0395	0.1202	0.0171	0.0157	0.0017	0.001	0.0164	0.0116	0.1199	0.0334	0.1078	0.0407	0.0016
8	rs75606684	5310204	1.06	0.0472756964826134	1.17	0.0317925650317571	0.178409364829227	0.300737207556742	0.004	0.0033	0.1031	0.0122	0.0454	0.0182	0.0169	0.0267	0.001	0.0377	0.0416	0.1559	0.0029	0.0395	0.1202	0.0171	0.0157	0.0017	0.001	0.0164	0.0116	0.1199	0.0334	0.1078	0.0407	0.0016
8	rs6981795	5317517	1.06	0.0472756964826134	1.17	0.0317925650317571	0.179250023013538	0.279784311626839	0.004	0.0033	0.103	0.0123	0.0454	0.0182	0.0169	0.0268	0.0011	0.0376	0.0417	0.1558	0.0029	0.0392	0.12	0.0171	0.0157	0.0017	0.001	0.0165	0.0116	0.12	0.0332	0.1078	0.0408	0.0019
8	rs118061162	5329379	1.06	0.0472756964826134	1.17	0.0317925650317571	0.175358532705757	0.268677895816773	0.004	0.0033	0.1029	0.0123	0.0454	0.0183	0.0168	0.0268	0.0011	0.0375	0.0418	0.1559	0.0029	0.039	0.12	0.0172	0.0157	0.0018	0.0011	0.0166	0.0116	0.1199	0.0331	0.1078	0.0408	0.0019
8	rs9694383	5333284	1.06	0.0472756964826134	1.17	0.0317925650317571	0.17248129061389	0.258279806900882	0.004	0.0033	0.1029	0.0124	0.0455	0.0184	0.0168	0.0268	0.0011	0.0375	0.0419	0.156	0.003	0.0389	0.1199	0.0172	0.0158	0.0018	0.0011	0.0167	0.0117	0.1198	0.033	0.1077	0.0409	0.0019
8	rs17438193	5335872	1.06	0.0472756964826134	1.17	0.0317925650317571	0.173305668926687	0.251269512319485	0.004	0.0033	0.1029	0.0124	0.0455	0.0184	0.0167	0.0268	0.0012	0.0375	0.042	0.156	0.003	0.0388	0.1198	0.0172	0.0158	0.0018	0.0011	0.0167	0.0117	0.1198	0.033	0.1077	0.0409	0.002
8	rs17353687	5336066	1.06	0.0472756964826134	1.17	0.0317925650317571	0.173628873147503	0.253750074403435	0.004	0.0033	0.1029	0.0124	0.0455	0.0184	0.0167	0.0268	0.0012	0.0375	0.042	0.156	0.003	0.0387	0.1198	0.0172	0.0158	0.0018	0.0011	0.0167	0.0117	0.1198	0.033	0.1077	0.0409	0.002
8	rs11775896	5336754	1.06	0.0472756964826134	1.17	0.0317925650317571	0.17366480630469	0.252959970246721	0.004	0.0033	0.1029	0.0124	0.0455	0.0184	0.0167	0.0268	0.0012	0.0374	0.042	0.1559	0.003	0.0387	0.1198	0.0172	0.0158	0.0018	0.0011	0.0167	0.0117	0.1198	0.033	0.1077	0.0409	0.0019
8	rs10107803	5348359	1.06	0.0472756964826134	1.17	0.0317925650317571	0.171124275379015	0.213411883311543	0.0041	0.0032	0.1027	0.0126	0.0457	0.0183	0.0168	0.0269	0.0013	0.0373	0.0421	0.1557	0.0031	0.0385	0.1198	0.0175	0.0157	0.0019	0.0012	0.017	0.0114	0.1198	0.0324	0.1078	0.0407	0.002
8	rs10101549	5350762	1.06	0.0472756964826134	1.17	0.0317925650317571	0.169915384933975	0.21309159484377	0.0041	0.0032	0.1026	0.0126	0.0457	0.0183	0.0168	0.0269	0.0013	0.0373	0.0422	0.1556	0.0031	0.0386	0.1196	0.0175	0.0158	0.0019	0.0012	0.0171	0.0114	0.1197	0.0323	0.1078	0.0407	0.0021
8	rs13278097	5364508	1.06	0.0472756964826134	1.17	0.0317925650317571	0.167336673948479	0.200830392877578	0.004	0.0032	0.1026	0.0127	0.0455	0.0185	0.0169	0.0269	0.0014	0.0373	0.0423	0.1555	0.0032	0.0389	0.1191	0.0176	0.0159	0.002	0.0012	0.0173	0.0114	0.1194	0.0321	0.1078	0.0407	0.0021
8	rs28479738	5365991	1.06	0.0472756964826134	1.17	0.0317925650317571	0.168676148158021	0.205241821329961	0.004	0.0032	0.1026	0.0127	0.0455	0.0185	0.0169	0.0269	0.0014	0.0372	0.0423	0.1554	0.0032	0.0389	0.1191	0.0177	0.0159	0.002	0.0012	0.0173	0.0114	0.1193	0.032	0.1078	0.0407	0.0021
8	rs11778473	5372349	1.06	0.0472756964826134	1.16	0.0391967480014609	0.17597350495497	0.197386881057741	0.0039	0.0033	0.1024	0.0127	0.0454	0.0186	0.0169	0.0269	0.0014	0.0372	0.0424	0.1556	0.0033	0.0389	0.1192	0.0177	0.0159	0.002	0.0013	0.0176	0.0114	0.119	0.0317	0.1078	0.0407	0.0021
8	rs10104868	5374721	1.06	0.0472756964826134	1.15	0.047929882429645	0.178811133851114	0.197803209103784	0.0039	0.0033	0.1023	0.0127	0.0454	0.0186	0.017	0.027	0.0014	0.0372	0.0424	0.1557	0.0033	0.0388	0.1192	0.0177	0.0159	0.002	0.0013	0.0176	0.0114	0.119	0.0316	0.1078	0.0407	0.0021
8	rs13255903	5378158	1.06	0.0472756964826134	1.14	0.0581452072437857	0.182931606206895	0.191898573815898	0.0039	0.0033	0.1021	0.0127	0.0453	0.0186	0.017	0.027	0.0014	0.0373	0.0424	0.1557	0.0034	0.0388	0.1193	0.0178	0.0159	0.002	0.0013	0.0177	0.0114	0.1188	0.0315	0.1078	0.0408	0.0021
8	rs117120201	5380501	1.06	0.0472756964826134	1.14	0.0581452072437857	0.189667238018698	0.207671127344296	0.0038	0.0033	0.102	0.0127	0.0453	0.0187	0.017	0.027	0.0015	0.0373	0.0426	0.1556	0.0034	0.0389	0.1193	0.0178	0.0159	0.002	0.0013	0.0178	0.0114	0.1188	0.0314	0.1079	0.0408	0.002
8	rs2733012	5388159	1.06	0.0472756964826134	1.14	0.0581452072437857	0.196272719568835	0.222877072589511	0.0038	0.0033	0.1018	0.0127	0.0453	0.0188	0.0171	0.027	0.0015	0.0373	0.0428	0.1554	0.0034	0.0389	0.1193	0.0178	0.0159	0.002	0.0013	0.0178	0.0112	0.1187	0.0312	0.1082	0.0409	0.0019
8	rs9314570	5390576	1.06	0.0472756964826134	1.14	0.0581452072437857	0.199215376444501	0.21694550675944	0.0038	0.0033	0.1017	0.0127	0.0453	0.0188	0.0171	0.027	0.0015	0.0373	0.0429	0.1554	0.0034	0.039	0.1193	0.0179	0.0159	0.002	0.0013	0.0179	0.0112	0.1185	0.0313	0.108	0.041	0.0019
8	rs17354398	5390618	1.06	0.0472756964826134	1.14	0.0581452072437857	0.199137618889441	0.216730804214747	0.0038	0.0033	0.1017	0.0127	0.0453	0.0188	0.0171	0.027	0.0015	0.0373	0.0429	0.1554	0.0034	0.039	0.1193	0.0179	0.0159	0.002	0.0013	0.0179	0.0112	0.1185	0.0313	0.108	0.041	0.0019
8	rs849043	5401490	1.06	0.0472756964826134	1.14	0.0581452072437857	0.185235866738733	0.255332611016849	0.0038	0.0033	0.1012	0.0131	0.0455	0.0189	0.0173	0.0272	0.0015	0.0372	0.0427	0.1554	0.0034	0.0393	0.119	0.0184	0.0158	0.002	0.0014	0.0177	0.0113	0.1183	0.031	0.1077	0.0411	0.0017
8	rs17073975	5401811	1.06	0.0472756964826134	1.14	0.0581452072437857	0.182931606206895	0.241313805565374	0.0038	0.0033	0.1012	0.0131	0.0455	0.0189	0.0174	0.0272	0.0015	0.0372	0.0427	0.1554	0.0034	0.0393	0.119	0.0184	0.0158	0.002	0.0014	0.0177	0.0113	0.1183	0.031	0.1077	0.0411	0.0017
8	rs4875578	5402682	1.06	0.0472756964826134	1.13	0.0699995683306186	0.195733369120075	0.22864215522869	0.0038	0.0033	0.1012	0.0131	0.0455	0.0189	0.0174	0.0273	0.0015	0.0372	0.0429	0.1554	0.0035	0.0394	0.1189	0.0185	0.0158	0.002	0.0014	0.0177	0.0113	0.1181	0.031	0.1075	0.0411	0.0017
8	rs74964756	5404724	1.06	0.0472756964826134	1.14	0.0581452072437857	0.195118004122875	0.238319010462656	0.0039	0.0033	0.1011	0.0131	0.0455	0.0189	0.0175	0.0273	0.0015	0.0372	0.0428	0.1554	0.0035	0.0394	0.1189	0.0185	0.0158	0.0021	0.0014	0.0177	0.0113	0.118	0.031	0.1076	0.0409	0.0017
8	rs17073983	5407375	1.06	0.0472756964826134	1.14	0.0581452072437857	0.196542711908025	0.226243288321223	0.0039	0.0034	0.1011	0.0132	0.0455	0.0188	0.0176	0.0274	0.0015	0.0372	0.0428	0.1553	0.0035	0.0396	0.1188	0.0187	0.0157	0.0021	0.0015	0.0177	0.0113	0.1179	0.0309	0.1076	0.0404	0.0017
8	rs17073984	5407526	1.06	0.0472756964826134	1.14	0.0581452072437857	0.196812915650915	0.227659807517001	0.0039	0.0034	0.101	0.0132	0.0455	0.0189	0.0177	0.0274	0.0015	0.0372	0.0428	0.1553	0.0035	0.0396	0.1188	0.0187	0.0157	0.0021	0.0015	0.0177	0.0113	0.1179	0.0309	0.1075	0.0404	0.0017
8	rs2733028	5408994	1.06	0.0472756964826134	1.14	0.0581452072437857	0.211436078559539	0.287382279670815	0.004	0.0034	0.1008	0.0132	0.0456	0.0189	0.0178	0.0274	0.0016	0.0373	0.0429	0.155	0.0036	0.0396	0.1184	0.0188	0.0158	0.0023	0.0016	0.0176	0.0113	0.1178	0.0307	0.1074	0.0403	0.0018
8	rs767238	5409398	1.06	0.0472756964826134	1.14	0.0581452072437857	0.253398128719963	0.440869379095405	0.0041	0.0035	0.1005	0.0132	0.0455	0.0189	0.0178	0.0274	0.0016	0.0372	0.043	0.1549	0.0037	0.0396	0.1183	0.0189	0.0158	0.0023	0.0016	0.0176	0.0113	0.1177	0.0307	0.1074	0.0403	0.0018
8	rs73660130	5411305	1.06	0.0472756964826134	1.14	0.0581452072437857	0.0716298155175686	0.00410810071452174	0.0062	0.0051	0.09	0.0144	0.0457	0.0203	0.0194	0.0282	0.0025	0.0359	0.0453	0.1519	0.0055	0.0402	0.1135	0.0203	0.0186	0.0037	0.0032	0.0174	0.0126	0.1152	0.0284	0.1058	0.0425	0.0027
8	rs73660131	5411344	1.06	0.0472756964826134	1.14	0.0581452072437857	0.0701204107916711	0.00942194244073991	0.0063	0.0052	0.0895	0.0144	0.0456	0.0203	0.0195	0.0282	0.0026	0.0359	0.0454	0.1517	0.0055	0.0403	0.1134	0.0204	0.0188	0.0039	0.0032	0.0174	0.0127	0.1154	0.0281	0.1058	0.0425	0.0026
8	rs76309088	5411381	1.06	0.0472756964826134	1.15	0.047929882429645	0.0681268888012685	0.00538351976699327	0.0064	0.0053	0.0893	0.0144	0.0456	0.0203	0.0196	0.0281	0.0026	0.0359	0.0454	0.1516	0.0056	0.0404	0.1132	0.0204	0.0188	0.004	0.0032	0.0173	0.0126	0.1152	0.028	0.1059	0.0426	0.0026
8	rs75486210	5411765	1.06	0.0472756964826134	1.15	0.047929882429645	0.0573920014218339	0.00522152476761984	0.007	0.0056	0.0883	0.0145	0.0453	0.0206	0.0196	0.0283	0.0028	0.036	0.0457	0.1502	0.0058	0.0416	0.1125	0.0211	0.019	0.0043	0.0035	0.0173	0.0128	0.1143	0.0277	0.1049	0.0431	0.0029
8	rs76726597	5412126	1.06	0.0472756964826134	1.15	0.047929882429645	0.0590086282323074	0.0171568854544644	0.0075	0.0059	0.0872	0.0145	0.045	0.0207	0.0196	0.0285	0.0029	0.036	0.0459	0.149	0.0061	0.0427	0.1118	0.0217	0.0193	0.0045	0.0036	0.0171	0.013	0.1134	0.0273	0.104	0.0438	0.0031
8	rs74656516	5412722	1.05	0.0578850268271129	1.16	0.0391967480014609	0.0670244750583122	0.0359487385041832	0.0078	0.0061	0.0868	0.0146	0.0449	0.0208	0.0196	0.0285	0.003	0.036	0.0465	0.1483	0.0062	0.0432	0.1111	0.022	0.0194	0.0047	0.0037	0.017	0.0131	0.113	0.0272	0.1035	0.0442	0.0032
8	rs4875580	5413325	1.05	0.0578850268271129	1.16	0.0391967480014609	0.0705318668185032	0.030523966350704	0.0078	0.0061	0.0868	0.0146	0.0449	0.0208	0.0196	0.0285	0.003	0.036	0.0465	0.1483	0.0062	0.0432	0.1111	0.022	0.0194	0.0047	0.0037	0.0171	0.0131	0.113	0.0272	0.1035	0.0443	0.0032
8	rs17074002	5415457	1.05	0.0578850268271129	1.16	0.0391967480014609	0.0739013716903672	0.0308173030052022	0.0079	0.0061	0.0867	0.0147	0.0449	0.0209	0.0197	0.0285	0.003	0.036	0.0467	0.1481	0.0062	0.0432	0.1109	0.022	0.0195	0.0047	0.0037	0.0171	0.0131	0.113	0.0273	0.1032	0.0443	0.0032
8	rs75243374	5415858	1.05	0.0578850268271129	1.16	0.0391967480014609	0.0775267160910948	0.0321533966589417	0.0079	0.0061	0.0867	0.0147	0.0449	0.0209	0.0197	0.0285	0.003	0.036	0.0467	0.1481	0.0063	0.0432	0.1109	0.022	0.0195	0.0047	0.0038	0.017	0.0131	0.113	0.0273	0.1032	0.0443	0.0032
8	rs73180345	5416150	1.05	0.0578850268271129	1.16	0.0391967480014609	0.0776582700448901	0.0318044820468864	0.0079	0.0061	0.0866	0.0147	0.045	0.0209	0.0197	0.0286	0.003	0.036	0.0466	0.148	0.0063	0.0433	0.1109	0.0219	0.0195	0.0047	0.0038	0.017	0.0131	0.113	0.0273	0.1032	0.0443	0.0032
8	rs730091	5419697	1.05	0.0578850268271129	1.16	0.0391967480014609	0.0993486583274302	0.0331599704354993	0.0079	0.0062	0.0864	0.0147	0.0448	0.021	0.0197	0.0286	0.003	0.036	0.0467	0.1479	0.0063	0.0436	0.1108	0.0219	0.0196	0.0047	0.0038	0.017	0.013	0.113	0.0274	0.1031	0.0443	0.0032
8	rs4875185	5421233	1.05	0.0578850268271129	1.17	0.0317925650317571	0.106721123381773	0.0344382397724384	0.0079	0.0062	0.0864	0.0148	0.0448	0.021	0.0197	0.0287	0.003	0.0359	0.0467	0.1477	0.0064	0.0438	0.1107	0.022	0.0196	0.0047	0.0038	0.0171	0.013	0.1128	0.0274	0.1032	0.0443	0.0032
8	rs7016121	5422966	1.05	0.0578850268271129	1.17	0.0317925650317571	0.0947733474528253	0.0407118733980016	0.008	0.0062	0.0865	0.0148	0.0447	0.0211	0.0197	0.0286	0.003	0.036	0.0468	0.1475	0.0063	0.044	0.1105	0.022	0.0196	0.0047	0.0038	0.0169	0.0128	0.1128	0.0274	0.1033	0.0445	0.0032
8	rs17074056	5423618	1.05	0.0578850268271129	1.17	0.0317925650317571	0.0963001833203858	0.0425098670040853	0.008	0.0062	0.0865	0.0148	0.0447	0.0211	0.0197	0.0286	0.003	0.036	0.0469	0.1473	0.0063	0.044	0.1104	0.022	0.0196	0.0047	0.0038	0.0169	0.0128	0.1127	0.0274	0.1034	0.0445	0.0032
8	rs2040943	5427730	1.05	0.0578850268271129	1.17	0.0317925650317571	0.0847676742283105	0.0565588846410579	0.0083	0.0062	0.0865	0.015	0.0445	0.0213	0.0196	0.0285	0.003	0.0362	0.0476	0.147	0.0062	0.0445	0.1098	0.0219	0.0197	0.0046	0.0037	0.0169	0.0126	0.1125	0.0274	0.1032	0.0449	0.0032
8	rs28369420	5434935	1.05	0.0578850268271129	1.17	0.0317925650317571	0.12922477784333	0.0744485145023362	0.0089	0.0063	0.0864	0.0149	0.0439	0.0214	0.0193	0.0292	0.0031	0.0368	0.0494	0.1467	0.006	0.0442	0.1084	0.0217	0.0196	0.0045	0.0037	0.0169	0.0127	0.1132	0.0272	0.1022	0.0446	0.0033
8	rs1468388	5438225	1.05	0.0578850268271129	1.17	0.0317925650317571	0.14890879552885	0.0863558830275961	0.009	0.0063	0.0863	0.0149	0.0439	0.0214	0.0193	0.0293	0.0033	0.0369	0.0496	0.1465	0.0061	0.0441	0.1082	0.0217	0.0196	0.0045	0.0037	0.0169	0.0128	0.1132	0.0272	0.1022	0.0447	0.0034
8	rs76594396	5443735	1.05	0.0578850268271129	1.18	0.0255692379504257	0.112667985290079	0.0778716561698616	0.0089	0.0063	0.0863	0.0149	0.0439	0.0214	0.0192	0.0293	0.0032	0.037	0.0497	0.1461	0.0059	0.0442	0.1083	0.0218	0.0196	0.0044	0.0037	0.0169	0.013	0.1132	0.0269	0.1023	0.0447	0.0034
8	rs2725694	5446840	1.05	0.0578850268271129	1.18	0.0255692379504257	0.107500732749268	0.0781658893693271	0.0089	0.0063	0.0863	0.0149	0.0438	0.0215	0.0192	0.0293	0.0032	0.0371	0.0496	0.146	0.0059	0.0443	0.1083	0.0219	0.0197	0.0043	0.0036	0.0169	0.013	0.1131	0.0268	0.1024	0.0447	0.0035
8	rs73180396	5453095	1.05	0.0578850268271129	1.18	0.0255692379504257	0.112751214759458	0.0810582822074278	0.009	0.0064	0.0863	0.0149	0.0438	0.0215	0.0191	0.0294	0.0031	0.0372	0.0497	0.1454	0.0058	0.0445	0.1084	0.022	0.0198	0.0042	0.0036	0.0169	0.013	0.113	0.0266	0.1025	0.045	0.0035
8	rs2733052	5454376	1.05	0.0578850268271129	1.18	0.0255692379504257	0.137460587327629	0.0837658791460273	0.009	0.0064	0.0863	0.0149	0.0437	0.0215	0.0191	0.0294	0.0031	0.0373	0.0496	0.1453	0.0058	0.0445	0.1084	0.0221	0.0198	0.0042	0.0037	0.0169	0.013	0.1132	0.0265	0.1026	0.045	0.0035
8	rs929368	5455532	1.05	0.0578850268271129	1.18	0.0255692379504257	0.139062607381439	0.0884351260480472	0.009	0.0064	0.0864	0.0148	0.0437	0.0215	0.0191	0.0293	0.0031	0.0373	0.0496	0.1449	0.0058	0.0446	0.1085	0.022	0.0198	0.0042	0.0037	0.0169	0.013	0.1131	0.0265	0.1028	0.0452	0.0036
8	rs10092635	5456893	1.05	0.0578850268271129	1.17	0.0317925650317571	0.147272481048784	0.105349091599781	0.009	0.0064	0.0862	0.0149	0.0437	0.0216	0.0191	0.0293	0.003	0.0374	0.0498	0.1446	0.0058	0.0447	0.1085	0.022	0.0197	0.0042	0.0037	0.0169	0.013	0.1128	0.0266	0.1028	0.0454	0.0036
8	rs116731535	5459730	1.05	0.0578850268271129	1.17	0.0317925650317571	0.128111808503019	0.108097900011537	0.009	0.0064	0.0862	0.015	0.0438	0.0216	0.019	0.0296	0.003	0.0374	0.0501	0.1438	0.0058	0.045	0.1086	0.0218	0.0196	0.0042	0.0038	0.0168	0.0131	0.1123	0.0267	0.1031	0.0454	0.0036
8	rs35863232	5460046	1.05	0.0578850268271129	1.17	0.0317925650317571	0.13061660077661	0.108349142432876	0.009	0.0064	0.0863	0.015	0.0438	0.0216	0.019	0.0296	0.003	0.0373	0.0501	0.1436	0.0059	0.0451	0.1085	0.0218	0.0196	0.0041	0.0038	0.0168	0.0131	0.1122	0.0267	0.1031	0.0454	0.0037
8	rs1015284	5460669	1.05	0.0578850268271129	1.16	0.0391967480014609	0.175539277417442	0.123033788456447	0.0091	0.0065	0.0863	0.0152	0.0442	0.0216	0.0189	0.0302	0.003	0.0372	0.0507	0.1422	0.0059	0.0455	0.1087	0.0214	0.0195	0.004	0.0038	0.0166	0.0132	0.1113	0.0268	0.1037	0.0457	0.0037
8	rs1015283	5460755	1.05	0.0578850268271129	1.16	0.0391967480014609	0.154083152554614	0.119448674213855	0.0091	0.0065	0.0864	0.0151	0.0442	0.0214	0.0188	0.0302	0.003	0.0373	0.0508	0.1418	0.0059	0.0456	0.1096	0.0212	0.0193	0.004	0.0038	0.0166	0.0132	0.1107	0.0268	0.104	0.0457	0.0037
8	rs4875598	5461753	1.06	0.0472756964826134	1.16	0.0391967480014609	0.11128639926331	0.145638438187969	0.0087	0.0065	0.0861	0.0149	0.0445	0.0205	0.0182	0.0305	0.0027	0.038	0.0517	0.1392	0.0054	0.0464	0.1131	0.0197	0.0189	0.0031	0.0032	0.0167	0.013	0.1128	0.0267	0.1044	0.0467	0.0031
8	rs757798	5464609	1.06	0.0472756964826134	1.16	0.0391967480014609	0.122985176550208	0.156732056753697	0.0086	0.0065	0.0865	0.0148	0.0446	0.0204	0.0182	0.0307	0.0027	0.0378	0.0517	0.1389	0.0053	0.0466	0.1133	0.0194	0.0187	0.003	0.0031	0.0166	0.0129	0.1134	0.0266	0.1045	0.0467	0.003
8	rs10503313	5464846	1.06	0.0472756964826134	1.16	0.0391967480014609	0.127064362804527	0.15300179864157	0.0086	0.0065	0.0865	0.0148	0.0446	0.0204	0.0182	0.0307	0.0027	0.0378	0.0517	0.139	0.0053	0.0466	0.1133	0.0194	0.0187	0.003	0.0031	0.0167	0.0129	0.1134	0.0266	0.1044	0.0466	0.003
8	rs7841146	5464976	1.06	0.0472756964826134	1.16	0.0391967480014609	0.124100361146628	0.153955216378419	0.0085	0.0065	0.0865	0.0148	0.0446	0.0204	0.0182	0.0307	0.0027	0.0378	0.0517	0.139	0.0053	0.0466	0.1133	0.0195	0.0187	0.003	0.0031	0.0167	0.0129	0.1134	0.0266	0.1044	0.0466	0.003
8	rs73182231	5470024	1.06	0.0472756964826134	1.16	0.0391967480014609	0.0794483307834244	0.155868386197189	0.0084	0.0065	0.0864	0.0146	0.0449	0.0192	0.018	0.0307	0.0026	0.0376	0.0518	0.1388	0.0052	0.0464	0.1133	0.0191	0.0192	0.0029	0.0031	0.0166	0.013	0.1142	0.0266	0.1063	0.0464	0.0029
8	rs12155626	5470116	1.06	0.0472756964826134	1.16	0.0391967480014609	0.0843043931090326	0.151575649842152	0.0084	0.0065	0.0864	0.0146	0.0449	0.0191	0.018	0.0307	0.0026	0.0376	0.0518	0.1388	0.0052	0.0465	0.1132	0.0191	0.0192	0.0029	0.0031	0.0166	0.013	0.1142	0.0266	0.1063	0.0464	0.0029
8	rs117304430	5471647	1.07	0.0382760853635132	1.16	0.0391967480014609	0.0732235195179852	0.161949537948731	0.0084	0.0065	0.0864	0.0146	0.0451	0.019	0.018	0.0307	0.0026	0.0376	0.0518	0.1388	0.0052	0.0465	0.1134	0.0189	0.0191	0.0029	0.003	0.0166	0.013	0.1146	0.0265	0.1064	0.0463	0.0029
8	rs13256755	5472282	1.07	0.0382760853635132	1.16	0.0391967480014609	0.0734772397943387	0.17018459656638	0.0084	0.0065	0.0864	0.0145	0.0451	0.019	0.0179	0.0307	0.0025	0.0376	0.0518	0.1388	0.0051	0.0465	0.1135	0.0188	0.019	0.0029	0.003	0.0166	0.013	0.1147	0.0265	0.1065	0.0463	0.0029
8	rs17063355	5474950	1.07	0.0382760853635132	1.16	0.0391967480014609	0.0612545372082322	0.270058579638946	0.0081	0.0067	0.0864	0.014	0.0461	0.0184	0.0174	0.0309	0.0024	0.0375	0.0521	0.1388	0.005	0.0467	0.1143	0.018	0.0179	0.0027	0.0028	0.0165	0.013	0.1165	0.0266	0.1068	0.0462	0.0028
8	rs17355418	5474968	1.07	0.0382760853635132	1.16	0.0391967480014609	0.0642518295877387	0.272018297766819	0.0081	0.0067	0.0862	0.014	0.0462	0.0183	0.0174	0.0309	0.0024	0.0375	0.0522	0.1389	0.0049	0.0467	0.1143	0.018	0.0179	0.0027	0.0027	0.0165	0.013	0.1165	0.0266	0.1068	0.0462	0.0027
8	rs9644295	5476648	1.07	0.0382760853635132	1.17	0.0317925650317571	0.0695674299788033	0.261921657587252	0.008	0.0067	0.0861	0.0139	0.0462	0.0182	0.0174	0.0309	0.0024	0.0376	0.0522	0.139	0.0049	0.0469	0.1144	0.0179	0.0178	0.0027	0.0027	0.0165	0.0131	0.1168	0.0266	0.1069	0.0461	0.0027
8	rs2733031	5477158	1.07	0.0382760853635132	1.17	0.0317925650317571	0.0693021969995052	0.259643628469326	0.008	0.0067	0.0861	0.0139	0.0462	0.0181	0.0174	0.0308	0.0023	0.0376	0.0522	0.1392	0.0049	0.0469	0.1145	0.0178	0.0178	0.0027	0.0027	0.0165	0.0131	0.1169	0.0266	0.1069	0.0462	0.0028
8	rs56169540	5479238	1.07	0.0382760853635132	1.17	0.0317925650317571	0.0690376244228447	0.28961492171579	0.008	0.0068	0.0864	0.0138	0.0464	0.0179	0.0173	0.0307	0.0024	0.0377	0.0523	0.1391	0.0049	0.0469	0.1152	0.0175	0.0176	0.0027	0.0026	0.0166	0.013	0.1167	0.0265	0.1068	0.046	0.0028
8	rs956489	5483259	1.07	0.0382760853635132	1.17	0.0317925650317571	0.0629611847505326	0.325666233661888	0.008	0.0068	0.0864	0.0136	0.0463	0.0177	0.0172	0.0305	0.0023	0.0377	0.0524	0.1395	0.0049	0.0469	0.1161	0.0173	0.0173	0.0028	0.0025	0.0166	0.0129	0.1167	0.0264	0.1065	0.0466	0.0028
8	rs9314572	5485006	1.07	0.0382760853635132	1.17	0.0317925650317571	0.0689157366042166	0.303716441528849	0.008	0.0068	0.0863	0.0136	0.0463	0.0177	0.0171	0.0305	0.0023	0.0377	0.0524	0.1396	0.0049	0.047	0.1163	0.0172	0.0173	0.0028	0.0025	0.0166	0.0129	0.1167	0.0263	0.1064	0.0467	0.0027
8	rs57935370	5485890	1.07	0.0382760853635132	1.17	0.0317925650317571	0.0635562063833337	0.318622093693423	0.008	0.0068	0.0863	0.0136	0.0462	0.0177	0.0171	0.0304	0.0023	0.0377	0.0524	0.1397	0.0049	0.047	0.1163	0.0172	0.0173	0.0028	0.0025	0.0166	0.0129	0.1167	0.0263	0.1063	0.0468	0.0027
8	rs76046963	5490250	1.08	0.0307113420574436	1.17	0.0317925650317571	0.062560197930995	0.311743930993851	0.008	0.0068	0.0864	0.0136	0.0462	0.0177	0.0171	0.0305	0.0023	0.0377	0.0523	0.1399	0.0048	0.047	0.1166	0.0172	0.0172	0.0028	0.0025	0.0166	0.0129	0.1168	0.0263	0.1061	0.0472	0.0027
8	rs1990061	5491412	1.08	0.0307113420574436	1.16	0.0391967480014609	0.0647768189725548	0.311262928174853	0.008	0.0068	0.0863	0.0136	0.0461	0.0177	0.0171	0.0305	0.0023	0.0377	0.0523	0.1399	0.0048	0.047	0.1167	0.0172	0.0172	0.0028	0.0025	0.0166	0.0128	0.1168	0.0262	0.1061	0.0472	0.0027
8	rs2733083	5492579	1.08	0.0307113420574436	1.16	0.0391967480014609	0.0582965471291594	0.337670290038241	0.0079	0.0068	0.0862	0.0136	0.046	0.0177	0.0171	0.0304	0.0023	0.0376	0.0523	0.1399	0.0048	0.0472	0.117	0.0171	0.0171	0.0028	0.0025	0.0165	0.0128	0.1167	0.0262	0.106	0.0473	0.0027
8	rs17452790	5495670	1.09	0.0244129772860817	1.16	0.0391967480014609	0.237710656140723	0.678652021331448	0.0073	0.006	0.0856	0.0131	0.0459	0.0165	0.0152	0.0295	0.0023	0.0371	0.054	0.1413	0.0038	0.0477	0.1279	0.0164	0.0158	0.0033	0.0024	0.0159	0.0124	0.1197	0.0246	0.1023	0.0462	0.0025
8	rs2732949	5495902	1.09	0.0244129772860817	1.15	0.047929882429645	0.255984230086723	0.581674842469676	0.0073	0.006	0.0856	0.0131	0.0459	0.0165	0.0152	0.0295	0.0023	0.0366	0.0541	0.1413	0.0038	0.0477	0.1281	0.0165	0.0158	0.0033	0.0025	0.0159	0.0124	0.1203	0.0245	0.1021	0.0462	0.0025
8	rs11136911	5498446	1.09	0.0244129772860817	1.14	0.0581452072437857	0.269635160776146	0.49747572597136	0.0074	0.006	0.0856	0.0131	0.0458	0.0164	0.0151	0.0295	0.0023	0.0366	0.054	0.1417	0.0038	0.0478	0.1282	0.0164	0.0157	0.0034	0.0026	0.0158	0.0123	0.1204	0.0245	0.1019	0.0462	0.0026
8	rs2732957	5498996	1.09	0.0244129772860817	1.14	0.0581452072437857	0.262330888565181	0.530734018933312	0.0074	0.006	0.0856	0.0131	0.0458	0.0164	0.015	0.0295	0.0023	0.0365	0.0539	0.1417	0.0038	0.0477	0.1283	0.0163	0.0157	0.0034	0.0025	0.0157	0.0123	0.1204	0.0245	0.1019	0.0462	0.0026
8	rs13260760	5500142	1.09	0.0244129772860817	1.14	0.0581452072437857	0.262693518785216	0.507492265991354	0.0074	0.006	0.0856	0.0131	0.0458	0.0164	0.015	0.0295	0.0023	0.0365	0.0539	0.1418	0.0038	0.0477	0.1284	0.0163	0.0157	0.0034	0.0025	0.0157	0.0123	0.1204	0.0245	0.1019	0.0462	0.0026
8	rs2189888	5501580	1.09	0.0244129772860817	1.14	0.0581452072437857	0.399187657668272	0.493237574121191	0.0079	0.0061	0.085	0.0128	0.0452	0.0162	0.0143	0.0288	0.0032	0.0363	0.0529	0.143	0.0045	0.0471	0.1309	0.0153	0.0147	0.0044	0.0033	0.0151	0.012	0.1206	0.0244	0.1009	0.0463	0.0034
8	rs17074364	5502183	1.1	0.0192206709224904	1.14	0.0581452072437857	0.425926128223171	0.586517230289519	0.0079	0.006	0.0844	0.0126	0.0447	0.0161	0.0138	0.0285	0.0033	0.0363	0.0525	0.1432	0.0046	0.0467	0.1325	0.0149	0.0147	0.0046	0.0034	0.0147	0.0118	0.1215	0.0243	0.1013	0.0467	0.0036
8	rs56079568	5502379	1.1	0.0192206709224904	1.14	0.0581452072437857	0.421796377100931	0.571594166738508	0.0079	0.0061	0.0844	0.0126	0.0446	0.016	0.0138	0.0284	0.0033	0.0365	0.0523	0.1433	0.0046	0.0466	0.1328	0.0148	0.0147	0.0046	0.0034	0.0146	0.0118	0.1215	0.0243	0.1014	0.0467	0.0036
8	rs2057859	5507168	1.1	0.0192206709224904	1.14	0.0581452072437857	0.476475460134919	0.652950219178338	0.008	0.0061	0.0847	0.0124	0.0443	0.0159	0.0134	0.028	0.0034	0.0374	0.052	0.1436	0.0047	0.0463	0.1339	0.0144	0.0145	0.0046	0.0034	0.0146	0.0116	0.1217	0.0241	0.1014	0.0468	0.0037
8	rs78093213	5508048	1.1	0.0192206709224904	1.14	0.0581452072437857	0.47857233978413	0.613320626415513	0.008	0.0061	0.0849	0.0124	0.0443	0.0159	0.0133	0.028	0.0034	0.0374	0.052	0.1436	0.0047	0.0463	0.1339	0.0143	0.0145	0.0046	0.0034	0.0146	0.0116	0.1217	0.0241	0.1014	0.0467	0.0037
8	rs17453000	5510544	1.1	0.0192206709224904	1.14	0.0581452072437857	0.46107352445904	0.640112781056608	0.008	0.0061	0.0855	0.0124	0.0443	0.0158	0.0133	0.0278	0.0034	0.0376	0.0518	0.1438	0.0048	0.0461	0.134	0.0142	0.0144	0.0046	0.0034	0.0146	0.0115	0.1217	0.0239	0.1014	0.0467	0.0038
8	rs2732970	5512073	1.1	0.0192206709224904	1.14	0.0581452072437857	0.46849923653444	0.632700104206005	0.008	0.0061	0.0859	0.0123	0.0443	0.0158	0.0132	0.0276	0.0034	0.0377	0.0516	0.1437	0.005	0.0459	0.1341	0.0142	0.0144	0.0047	0.0034	0.0146	0.0115	0.1217	0.0239	0.1014	0.0467	0.0039
8	rs60253013	5514388	1.1	0.0192206709224904	1.14	0.0581452072437857	0.464840013484926	0.63880320129499	0.0081	0.0062	0.0862	0.0123	0.0445	0.0158	0.0132	0.0275	0.0035	0.0377	0.0515	0.1435	0.005	0.0458	0.134	0.0141	0.0144	0.0047	0.0034	0.0146	0.0115	0.1218	0.0239	0.1013	0.0466	0.0039
8	rs78692224	5514536	1.1	0.0192206709224904	1.14	0.0581452072437857	0.464900885883443	0.640403883458199	0.0081	0.0062	0.0862	0.0123	0.0446	0.0158	0.0132	0.0275	0.0035	0.0377	0.0515	0.1435	0.005	0.0458	0.134	0.0141	0.0144	0.0047	0.0034	0.0146	0.0115	0.1218	0.0239	0.1013	0.0466	0.0039
8	rs1160270	5515663	1.1	0.0192206709224904	1.14	0.0581452072437857	0.476105886399492	0.645357320601927	0.0081	0.0062	0.0863	0.0123	0.0447	0.0158	0.0132	0.0275	0.0035	0.0377	0.0515	0.1433	0.0051	0.0458	0.134	0.0141	0.0144	0.0047	0.0034	0.0146	0.0115	0.1219	0.0239	0.1012	0.0466	0.0039
8	rs62485074	5518203	1.09	0.0244129772860817	1.14	0.0581452072437857	0.466423959397326	0.646378243774	0.0081	0.0062	0.0865	0.0122	0.0447	0.0158	0.0132	0.0274	0.0035	0.0377	0.0516	0.1433	0.0051	0.0458	0.134	0.014	0.0144	0.0047	0.0034	0.0146	0.0115	0.1219	0.0239	0.1012	0.0466	0.0039
8	rs10108419	5524746	1.1	0.0192206709224904	1.14	0.0581452072437857	0.459377436907234	0.659390942408062	0.0081	0.0062	0.0864	0.0122	0.0447	0.0157	0.0131	0.0273	0.0035	0.0376	0.0515	0.1434	0.0052	0.0456	0.1341	0.0139	0.0144	0.0048	0.0035	0.0145	0.0115	0.1222	0.0239	0.1014	0.0464	0.004
8	rs17453368	5529436	1.09	0.0244129772860817	1.14	0.0581452072437857	0.50205803622427	0.708447260310056	0.0081	0.0061	0.0857	0.0121	0.0445	0.0158	0.0131	0.027	0.0036	0.0374	0.0511	0.1434	0.0057	0.0449	0.1345	0.0137	0.0141	0.005	0.0035	0.0143	0.0112	0.1233	0.0239	0.1024	0.0463	0.0041
8	rs6559038	5532124	1.09	0.0244129772860817	1.14	0.0581452072437857	0.537447713300455	0.730717337829811	0.0082	0.0061	0.0854	0.0121	0.0445	0.0158	0.0131	0.0269	0.0037	0.0374	0.051	0.1434	0.0059	0.0447	0.1346	0.0136	0.014	0.0051	0.0035	0.0143	0.0111	0.1236	0.0239	0.1028	0.0462	0.0042
8	rs10503324	5532738	1.09	0.0244129772860817	1.14	0.0581452072437857	0.547543313696034	0.742887429898544	0.0082	0.0062	0.0853	0.0121	0.0445	0.0158	0.0131	0.0269	0.0037	0.0374	0.0509	0.1433	0.0059	0.0446	0.1347	0.0136	0.014	0.0051	0.0035	0.0142	0.011	0.1237	0.0239	0.1028	0.0462	0.0042
8	rs7464746	5535185	1.09	0.0244129772860817	1.14	0.0581452072437857	0.588057110405617	0.759787293105905	0.0082	0.0061	0.0847	0.0122	0.0447	0.0161	0.0132	0.0268	0.0037	0.0376	0.0507	0.1429	0.0061	0.0443	0.1349	0.0137	0.0139	0.0052	0.0035	0.0142	0.0108	0.124	0.0239	0.1031	0.0462	0.0042
8	rs61686001	5535247	1.09	0.0244129772860817	1.14	0.0581452072437857	0.577481408873814	0.754497191514811	0.0082	0.0061	0.0847	0.0122	0.0447	0.0161	0.0132	0.0268	0.0037	0.0376	0.0507	0.1429	0.006	0.0442	0.135	0.0137	0.0139	0.0052	0.0035	0.0142	0.0107	0.124	0.0239	0.1031	0.0462	0.0042
8	rs17362692	5537409	1.09	0.0244129772860817	1.14	0.0581452072437857	0.579170225440534	0.764328042299734	0.0082	0.0061	0.0846	0.0122	0.0448	0.0162	0.0132	0.0268	0.0037	0.0377	0.0508	0.1427	0.006	0.0442	0.135	0.0136	0.0139	0.0052	0.0035	0.0142	0.0106	0.124	0.0239	0.1033	0.0463	0.0042
8	rs75732541	5538949	1.09	0.0244129772860817	1.14	0.0581452072437857	0.583978975676586	0.765842926999126	0.0082	0.0061	0.0845	0.0122	0.0448	0.0162	0.0132	0.0268	0.0037	0.0377	0.0508	0.1427	0.006	0.0441	0.135	0.0136	0.0139	0.0052	0.0035	0.0142	0.0106	0.124	0.0239	0.1034	0.0463	0.0042
8	rs2527153	5539839	1.09	0.0244129772860817	1.14	0.0581452072437857	0.588601856925985	0.765236895203094	0.0082	0.0061	0.0845	0.0122	0.0448	0.0162	0.0132	0.0268	0.0036	0.0377	0.0508	0.1427	0.006	0.0441	0.135	0.0136	0.0139	0.0052	0.0035	0.0142	0.0106	0.124	0.0239	0.1035	0.0463	0.0042
8	rs73662006	5544173	1.08	0.0307113420574436	1.14	0.0581452072437857	0.608506378278204	0.767661644831847	0.0082	0.0061	0.0844	0.0121	0.045	0.0163	0.0132	0.0268	0.0036	0.0379	0.051	0.1428	0.006	0.0441	0.1348	0.0136	0.0139	0.0051	0.0034	0.0143	0.0104	0.124	0.0239	0.1039	0.0461	0.0042
8	rs78642976	5547910	1.08	0.0307113420574436	1.13	0.0699995683306186	0.610721442901397	0.768722994100177	0.0082	0.0061	0.0844	0.0119	0.045	0.0163	0.0132	0.0268	0.0035	0.038	0.0511	0.143	0.006	0.0441	0.1348	0.0136	0.0138	0.0051	0.0034	0.0143	0.0103	0.1239	0.024	0.1041	0.046	0.0042
8	rs6982207	5551845	1.08	0.0307113420574436	1.13	0.0699995683306186	0.612801428627499	0.767358460413696	0.0081	0.0062	0.0843	0.0119	0.045	0.0163	0.0132	0.0268	0.0035	0.0381	0.0512	0.1432	0.0059	0.0442	0.1346	0.0135	0.0138	0.0051	0.0034	0.0143	0.0103	0.1239	0.024	0.1041	0.0459	0.0041
8	rs6988955	5553031	1.08	0.0307113420574436	1.13	0.0699995683306186	0.585540702997162	0.779201744822708	0.0081	0.0061	0.0844	0.0118	0.045	0.0163	0.0132	0.0268	0.0035	0.0381	0.0512	0.1432	0.0059	0.0442	0.1345	0.0135	0.0138	0.005	0.0034	0.0143	0.0103	0.124	0.024	0.1042	0.0458	0.0041
8	rs1615898	5567777	1.08	0.0307113420574436	1.13	0.0699995683306186	0.524727469247518	0.691661179569384	0.0081	0.0061	0.0844	0.0118	0.0451	0.0163	0.0134	0.0266	0.0032	0.0384	0.0515	0.1418	0.0053	0.0447	0.1352	0.0137	0.0137	0.0049	0.0032	0.0143	0.0103	0.1253	0.0245	0.1039	0.0456	0.0038
8	rs1614910	5567917	1.08	0.0307113420574436	1.13	0.0699995683306186	0.516114374117623	0.680422697576661	0.0081	0.0061	0.0843	0.0118	0.045	0.0164	0.0135	0.0266	0.0031	0.0385	0.0515	0.1416	0.0053	0.0447	0.1351	0.0138	0.0138	0.0049	0.0031	0.0144	0.0102	0.1254	0.0247	0.1039	0.0456	0.0038
8	rs2725666	5568469	1.08	0.0307113420574436	1.13	0.0699995683306186	0.513173319131466	0.613032458563916	0.008	0.0061	0.0838	0.0119	0.045	0.0163	0.0135	0.0265	0.0031	0.0392	0.0514	0.141	0.0052	0.0448	0.1355	0.0139	0.0137	0.0048	0.0029	0.0145	0.0105	0.1258	0.0251	0.1039	0.0449	0.0036
8	rs1635649	5569460	1.07	0.0382760853635132	1.12	0.083651866997597	0.523824418010519	0.516177204974942	0.0079	0.0061	0.0832	0.0119	0.045	0.0161	0.0135	0.0261	0.0029	0.0407	0.0508	0.1396	0.0049	0.0453	0.1364	0.0142	0.014	0.0046	0.0026	0.0148	0.011	0.1262	0.0258	0.1045	0.0435	0.0034
8	rs34176953	5570917	1.07	0.0382760853635132	1.13	0.0699995683306186	0.392890795170031	0.436234219458286	0.0076	0.006	0.0832	0.0124	0.0449	0.0162	0.0137	0.0255	0.0028	0.0414	0.0495	0.1404	0.0047	0.0451	0.1361	0.0143	0.0143	0.0044	0.0023	0.0148	0.011	0.1266	0.0259	0.1058	0.0428	0.0031
8	rs6981926	5572092	1.06	0.0472756964826134	1.13	0.0699995683306186	0.373375665730106	0.397312342086043	0.0074	0.0059	0.0832	0.0126	0.0449	0.0164	0.0138	0.0255	0.0028	0.0415	0.0492	0.1407	0.0046	0.045	0.136	0.0143	0.0144	0.0043	0.0022	0.0148	0.0109	0.1268	0.026	0.1062	0.0425	0.003
8	rs79125530	5572678	1.06	0.0472756964826134	1.13	0.0699995683306186	0.363350161087351	0.391136863018232	0.0074	0.0059	0.0832	0.0127	0.0451	0.0165	0.0139	0.0256	0.0026	0.0414	0.0491	0.1406	0.0045	0.045	0.1361	0.0143	0.0145	0.0043	0.0022	0.0147	0.0108	0.1268	0.0259	0.1064	0.0423	0.0029
8	rs1567727	5573461	1.06	0.0472756964826134	1.13	0.0699995683306186	0.369131698383079	0.378103684830662	0.0073	0.0059	0.0832	0.0127	0.0452	0.0165	0.0139	0.0258	0.0026	0.0415	0.049	0.1406	0.0045	0.045	0.1362	0.0144	0.0145	0.0042	0.0021	0.0147	0.0108	0.1269	0.0259	0.1067	0.0421	0.0028
8	rs263336	5573697	1.06	0.0472756964826134	1.13	0.0699995683306186	0.380779400656818	0.381924177883476	0.0073	0.006	0.0832	0.0127	0.0453	0.0165	0.0139	0.0258	0.0026	0.0415	0.049	0.1407	0.0044	0.045	0.1363	0.0144	0.0145	0.0042	0.0021	0.0147	0.0109	0.127	0.026	0.1066	0.0421	0.0028
8	rs116659	5574358	1.06	0.0472756964826134	1.13	0.0699995683306186	0.350922355806343	0.354410797068161	0.0071	0.006	0.0831	0.0127	0.0456	0.0167	0.0141	0.026	0.0024	0.0415	0.0488	0.1404	0.0043	0.0451	0.1363	0.0144	0.0147	0.004	0.002	0.0147	0.011	0.1273	0.026	0.1067	0.0419	0.0028
8	rs73662012	5574821	1.06	0.0472756964826134	1.13	0.0699995683306186	0.321007325938943	0.332877989554627	0.0071	0.006	0.0831	0.0127	0.0457	0.0167	0.0141	0.026	0.0023	0.0415	0.0485	0.1404	0.0042	0.0449	0.1364	0.0146	0.0148	0.0039	0.0019	0.0146	0.011	0.1274	0.026	0.107	0.0417	0.0028
8	rs73185649	5575329	1.06	0.0472756964826134	1.13	0.0699995683306186	0.309856660511836	0.31680774331765	0.0071	0.0061	0.0832	0.0127	0.046	0.0169	0.0143	0.0262	0.0022	0.0413	0.0484	0.1403	0.0043	0.0445	0.1359	0.0146	0.0149	0.0038	0.0019	0.0146	0.0111	0.1275	0.026	0.1074	0.0414	0.003
8	rs10096897	5576038	1.05	0.0578850268271129	1.13	0.0699995683306186	0.242806196004167	0.281648798188484	0.0071	0.0061	0.0836	0.0129	0.0466	0.017	0.0147	0.0261	0.002	0.041	0.0481	0.1401	0.0041	0.044	0.1349	0.015	0.0152	0.0035	0.0018	0.0142	0.0113	0.1277	0.0261	0.1084	0.0411	0.0029
8	rs6984083	5576451	1.05	0.0578850268271129	1.13	0.0699995683306186	0.214221161091925	0.222443922311406	0.0068	0.0062	0.085	0.0127	0.0465	0.0167	0.0146	0.026	0.0019	0.0405	0.0478	0.1401	0.0038	0.0428	0.1352	0.0163	0.0153	0.0033	0.0017	0.014	0.0113	0.1282	0.026	0.1091	0.0408	0.0028
8	rs75378005	5576455	1.05	0.0578850268271129	1.13	0.0699995683306186	0.211476295671556	0.21952737701207	0.0068	0.0062	0.0849	0.0128	0.0465	0.0167	0.0146	0.026	0.0019	0.0405	0.0478	0.14	0.0038	0.0427	0.1352	0.0163	0.0153	0.0033	0.0017	0.014	0.0113	0.1282	0.026	0.1092	0.0408	0.0028
8	rs12676139	5576757	1.05	0.0578850268271129	1.14	0.0581452072437857	0.155628907225249	0.193653270935827	0.0068	0.0061	0.0847	0.0131	0.0465	0.017	0.0154	0.026	0.0018	0.0407	0.0476	0.1393	0.0037	0.0423	0.1345	0.0165	0.0163	0.0032	0.0017	0.014	0.0116	0.1288	0.0258	0.1087	0.0407	0.0027
8	rs34621859	5579835	1.06	0.0472756964826134	1.13	0.0699995683306186	0.118900749898775	0.176754473406879	0.0068	0.0061	0.0846	0.0128	0.0464	0.0168	0.0152	0.0259	0.0018	0.0405	0.0473	0.1401	0.0037	0.042	0.1344	0.0163	0.016	0.0032	0.0018	0.0142	0.0117	0.1295	0.0257	0.1093	0.0407	0.0027
8	rs4875613	5581833	1.06	0.0472756964826134	1.13	0.0699995683306186	0.115321984252571	0.171075384045467	0.0067	0.006	0.0846	0.0127	0.0463	0.0168	0.0151	0.0258	0.0018	0.0404	0.0473	0.1403	0.0037	0.0418	0.1345	0.0162	0.016	0.0032	0.0019	0.0143	0.0118	0.1299	0.0256	0.1096	0.0405	0.0027
8	rs2669287	5584500	1.06	0.0472756964826134	1.11	0.0992615496976265	0.116961024814799	0.163994830110435	0.0067	0.006	0.0846	0.0127	0.0463	0.0168	0.0151	0.0259	0.0018	0.0403	0.0472	0.1404	0.0037	0.0418	0.1343	0.0162	0.016	0.0032	0.0019	0.0143	0.0119	0.1301	0.0255	0.1097	0.0405	0.0027
8	rs79023744	5585682	1.06	0.0472756964826134	1.11	0.0992615496976265	0.0963756696480706	0.150059708613022	0.0066	0.0062	0.0852	0.0126	0.0462	0.0165	0.015	0.0259	0.0018	0.0401	0.0471	0.1408	0.0037	0.0418	0.1342	0.016	0.016	0.0031	0.0019	0.0143	0.0119	0.1305	0.0254	0.1097	0.04	0.0026
8	rs35148769	5586970	1.07	0.0382760853635132	1.11	0.0992615496976265	0.0852791551054111	0.143399242274283	0.0065	0.0064	0.0858	0.0124	0.0461	0.0163	0.015	0.0258	0.0018	0.0399	0.047	0.1412	0.0038	0.0417	0.1341	0.0158	0.0158	0.0031	0.0019	0.0143	0.0121	0.131	0.0254	0.1098	0.0397	0.0026
8	rs62485154	5586998	1.07	0.0382760853635132	1.1	0.116987187387052	0.0853024508539831	0.142469961976645	0.0065	0.0064	0.0858	0.0124	0.0461	0.0163	0.015	0.0258	0.0018	0.0399	0.047	0.1412	0.0038	0.0417	0.1341	0.0158	0.0158	0.0031	0.0019	0.0143	0.0121	0.131	0.0254	0.1098	0.0397	0.0026
8	rs117254116	5588401	1.07	0.0382760853635132	1.1	0.116987187387052	0.0743057626899984	0.137948383680462	0.0064	0.0064	0.0865	0.0123	0.046	0.0161	0.0149	0.0259	0.0019	0.0398	0.0469	0.1416	0.0038	0.0417	0.1338	0.0154	0.0156	0.0031	0.002	0.0142	0.0122	0.1315	0.0254	0.1099	0.0394	0.0027
8	rs79375956	5590179	1.07	0.0382760853635132	1.1	0.116987187387052	0.0580060695551763	0.141728119479698	0.0063	0.0064	0.0882	0.0119	0.0459	0.0157	0.0147	0.0259	0.002	0.0397	0.0467	0.1422	0.0038	0.0417	0.1333	0.0149	0.0152	0.0031	0.0021	0.014	0.0122	0.1322	0.0255	0.1101	0.039	0.0028
8	rs77585394	5590823	1.07	0.0382760853635132	1.1	0.116987187387052	0.0531801894335886	0.133661706529128	0.0063	0.0064	0.0889	0.0118	0.0457	0.0157	0.0146	0.0258	0.002	0.0395	0.0466	0.1423	0.0038	0.0415	0.1329	0.0148	0.0151	0.0031	0.0022	0.0141	0.0122	0.1326	0.0255	0.1102	0.0387	0.0028
8	rs76544235	5591217	1.07	0.0382760853635132	1.1	0.116987187387052	0.0532657562485717	0.129514703686575	0.0063	0.0064	0.0892	0.0118	0.0457	0.0157	0.0145	0.0258	0.002	0.0394	0.0466	0.1422	0.0038	0.0415	0.1327	0.0148	0.0151	0.0031	0.0022	0.0142	0.0123	0.1329	0.0254	0.1102	0.0387	0.0028
8	rs917099	5591469	1.07	0.0382760853635132	1.1	0.116987187387052	0.057140411546306	0.126836312387972	0.0062	0.0064	0.0895	0.0118	0.0456	0.0156	0.0145	0.0258	0.002	0.0395	0.0466	0.1422	0.0039	0.0414	0.1326	0.0148	0.0151	0.0031	0.0022	0.0141	0.0124	0.133	0.0255	0.1102	0.0386	0.0028
8	rs712262	5594118	1.07	0.0382760853635132	1.1	0.116987187387052	0.0519413899378459	0.128798433641839	0.0062	0.0065	0.0903	0.0117	0.0454	0.0155	0.0145	0.0256	0.0021	0.0395	0.0464	0.1427	0.0041	0.0412	0.132	0.0144	0.015	0.0031	0.0023	0.0141	0.0123	0.1338	0.0256	0.1096	0.0388	0.0029
8	rs1635632	5606643	1.07	0.0382760853635132	1.1	0.116987187387052	0.064445942776047	0.139234831209988	0.0061	0.0066	0.0915	0.0115	0.0451	0.0154	0.0144	0.0254	0.0021	0.0395	0.0462	0.1434	0.0044	0.0409	0.1312	0.014	0.0148	0.003	0.0024	0.014	0.0123	0.1345	0.0257	0.1087	0.0392	0.0031
8	rs73185692	5609035	1.07	0.0382760853635132	1.1	0.116987187387052	0.0614049872728671	0.150438181088848	0.0061	0.0066	0.0918	0.0115	0.045	0.0156	0.0143	0.0254	0.0022	0.0394	0.0461	0.1435	0.0044	0.0407	0.131	0.0139	0.0147	0.003	0.0024	0.014	0.0123	0.1348	0.0257	0.1086	0.0392	0.0031
8	rs870586	5615787	1.07	0.0382760853635132	1.1	0.116987187387052	0.0634022995205393	0.140064134304325	0.0061	0.0066	0.0921	0.0115	0.0449	0.0156	0.0142	0.0253	0.0023	0.0394	0.046	0.1436	0.0044	0.0406	0.1309	0.0138	0.0147	0.003	0.0025	0.0139	0.0123	0.1349	0.0256	0.1086	0.0392	0.0032
8	rs74850699	5620484	1.07	0.0382760853635132	1.1	0.116987187387052	0.0594681111702969	0.133843103909658	0.0061	0.0066	0.0921	0.0115	0.0448	0.0157	0.0142	0.0253	0.0023	0.0393	0.0459	0.1438	0.0044	0.0405	0.1309	0.0138	0.0147	0.003	0.0025	0.0139	0.0123	0.1351	0.0257	0.1084	0.0392	0.0032
8	rs77202288	5631433	1.07	0.0382760853635132	1.1	0.116987187387052	0.0638647573261008	0.1286195965827	0.0062	0.0065	0.0925	0.0115	0.0446	0.0157	0.0143	0.0252	0.0023	0.0391	0.0456	0.1439	0.0044	0.0404	0.1309	0.0137	0.0147	0.0029	0.0025	0.0139	0.0123	0.1363	0.0256	0.108	0.0391	0.0033
8	rs34980957	5634182	1.07	0.0382760853635132	1.1	0.116987187387052	0.0687939893076426	0.124708639575844	0.0061	0.0065	0.0925	0.0115	0.0446	0.0157	0.0143	0.0252	0.0023	0.0391	0.0456	0.144	0.0044	0.0403	0.1309	0.0137	0.0147	0.0029	0.0026	0.0138	0.0123	0.1364	0.0256	0.1079	0.039	0.0033
8	rs117925172	5638363	1.07	0.0382760853635132	1.09	0.136985182682918	0.0667059793805628	0.127548514627829	0.0061	0.0065	0.0925	0.0115	0.0446	0.0157	0.0143	0.0252	0.0024	0.0391	0.0455	0.144	0.0044	0.0402	0.1309	0.0137	0.0147	0.0029	0.0026	0.0138	0.0123	0.1365	0.0257	0.1079	0.0389	0.0034
8	rs17454900	5640658	1.08	0.0307113420574436	1.09	0.136985182682918	0.065756444905402	0.121717540686718	0.0061	0.0065	0.093	0.0114	0.0445	0.0156	0.0142	0.0252	0.0024	0.0389	0.0454	0.1441	0.0044	0.04	0.1309	0.0135	0.0146	0.0029	0.0026	0.0138	0.0123	0.137	0.0259	0.1076	0.0392	0.0034
8	rs11994640	5643668	1.08	0.0307113420574436	1.09	0.136985182682918	0.10656026408301	0.13951106584179	0.0062	0.0066	0.0974	0.0109	0.0434	0.0148	0.0135	0.0254	0.0029	0.038	0.0442	0.1451	0.0048	0.0378	0.1291	0.012	0.0142	0.0028	0.003	0.0138	0.0127	0.1409	0.0265	0.1049	0.0406	0.0037
8	rs1512807	5652021	1.07	0.0382760853635132	1.09	0.136985182682918	0.125428903179081	0.147984245880633	0.0063	0.0066	0.0979	0.0108	0.0433	0.0147	0.0133	0.0252	0.0029	0.0379	0.0441	0.1452	0.0049	0.0374	0.129	0.0118	0.0141	0.0027	0.003	0.0139	0.0127	0.1414	0.0267	0.1046	0.0408	0.0039
8	rs77380507	5658191	1.07	0.0382760853635132	1.09	0.136985182682918	0.150456724361725	0.15971987726673	0.0063	0.0066	0.0984	0.0108	0.0432	0.0147	0.0134	0.025	0.003	0.0378	0.0442	0.1452	0.0049	0.0373	0.1287	0.0116	0.014	0.0027	0.0031	0.014	0.0127	0.1419	0.0268	0.1041	0.041	0.0039
8	rs12682654	5677950	1.07	0.0382760853635132	1.09	0.136985182682918	0.206919290093055	0.181788734373627	0.0064	0.0066	0.0992	0.0106	0.0431	0.0145	0.0135	0.0246	0.003	0.0375	0.0444	0.1451	0.0051	0.037	0.1284	0.0114	0.0138	0.0028	0.0032	0.0141	0.0128	0.1426	0.0269	0.1032	0.0414	0.0041
8	rs10453148	5680633	1.07	0.0382760853635132	1.09	0.136985182682918	0.245157921894184	0.199471469495925	0.0065	0.0066	0.0993	0.0106	0.0432	0.0145	0.0135	0.0246	0.0031	0.0374	0.0445	0.1449	0.0052	0.0368	0.1284	0.0112	0.0136	0.0028	0.0032	0.0141	0.0128	0.1431	0.027	0.103	0.0415	0.0041
8	rs2175653	5684287	1.07	0.0382760853635132	1.09	0.136985182682918	0.255850114591153	0.204504360313567	0.0065	0.0067	0.0994	0.0105	0.043	0.0144	0.0134	0.0248	0.0031	0.0371	0.0445	0.1451	0.0053	0.0368	0.1281	0.0111	0.0136	0.0028	0.0033	0.0142	0.013	0.143	0.0271	0.103	0.0416	0.0042
8	rs118016934	5684876	1.07	0.0382760853635132	1.09	0.136985182682918	0.248664869327717	0.200935053612401	0.0065	0.0067	0.0994	0.0105	0.0429	0.0144	0.0134	0.0248	0.0031	0.0371	0.0445	0.1452	0.0053	0.0367	0.1281	0.0111	0.0136	0.0028	0.0033	0.0142	0.013	0.1431	0.0271	0.103	0.0416	0.0041
8	rs7006771	5691849	1.06	0.0472756964826134	1.09	0.136985182682918	0.322270313543351	0.21759003357919	0.0066	0.0068	0.0999	0.0104	0.0418	0.0141	0.0134	0.0249	0.0032	0.0365	0.045	0.145	0.0055	0.037	0.1281	0.0109	0.0136	0.0028	0.0034	0.0141	0.0135	0.1427	0.0274	0.1028	0.0418	0.0042
8	rs7005947	5692108	1.06	0.0472756964826134	1.09	0.136985182682918	0.308322998964455	0.224612420923596	0.0066	0.0068	0.1005	0.0103	0.0417	0.0141	0.0134	0.0246	0.0032	0.0366	0.0447	0.1452	0.0055	0.0369	0.1283	0.0106	0.0135	0.0028	0.0033	0.0141	0.0134	0.1428	0.0274	0.103	0.0419	0.0042
8	rs56292333	5700210	1.06	0.0472756964826134	1.09	0.136985182682918	0.317836131079747	0.235446497019271	0.0065	0.0069	0.1027	0.0101	0.0411	0.0138	0.0134	0.0243	0.0031	0.0367	0.0446	0.1444	0.0055	0.0366	0.1286	0.0104	0.0136	0.0028	0.0032	0.0141	0.0133	0.1425	0.0275	0.1037	0.0421	0.0041
8	rs4875634	5701562	1.05	0.0578850268271129	1.09	0.136985182682918	0.311245355043571	0.239426796864417	0.0065	0.007	0.103	0.0101	0.0411	0.0137	0.0134	0.0243	0.0031	0.0367	0.0445	0.1445	0.0055	0.0366	0.1287	0.0103	0.0136	0.0028	0.0032	0.0141	0.0132	0.1424	0.0274	0.1037	0.0421	0.0041
8	rs73189788	5709700	1.05	0.0578850268271129	1.09	0.136985182682918	0.287417547590157	0.240647261244145	0.0065	0.0071	0.1039	0.01	0.0409	0.0136	0.0134	0.0243	0.003	0.0368	0.0439	0.1447	0.0055	0.0365	0.1288	0.0104	0.0137	0.0028	0.0032	0.014	0.013	0.1421	0.0273	0.1037	0.0421	0.004
8	rs117758916	5712102	1.05	0.0578850268271129	1.09	0.136985182682918	0.283906809138491	0.243539869131469	0.0065	0.0071	0.1042	0.01	0.0409	0.0136	0.0134	0.0243	0.003	0.0369	0.0437	0.1448	0.0055	0.0365	0.1288	0.0104	0.0137	0.0028	0.0032	0.0139	0.013	0.142	0.0273	0.1037	0.0421	0.004
8	rs6559058	5715867	1.05	0.0578850268271129	1.09	0.136985182682918	0.281783200475109	0.251945265711703	0.0065	0.0073	0.1046	0.01	0.0408	0.0136	0.0134	0.0244	0.003	0.0369	0.0435	0.1449	0.0055	0.0364	0.1288	0.0104	0.0137	0.0028	0.0031	0.0139	0.0129	0.1419	0.0273	0.1038	0.0422	0.004
8	rs17075012	5718148	1.05	0.0578850268271129	1.09	0.136985182682918	0.27756165211006	0.250819328992232	0.0065	0.0073	0.1047	0.01	0.0407	0.0135	0.0134	0.0244	0.003	0.0369	0.0435	0.1449	0.0055	0.0364	0.1287	0.0104	0.0137	0.0028	0.0031	0.0139	0.0129	0.1419	0.0273	0.1038	0.0422	0.004
8	rs11783292	5721217	1.05	0.0578850268271129	1.1	0.116987187387052	0.271432049476577	0.25307279466191	0.0065	0.0073	0.1048	0.01	0.0406	0.0135	0.0135	0.0244	0.003	0.0369	0.0433	0.145	0.0055	0.0365	0.1287	0.0105	0.0137	0.0028	0.0031	0.0139	0.0128	0.1419	0.0272	0.1038	0.0422	0.004
8	rs58189532	5729910	1.05	0.0578850268271129	1.09	0.136985182682918	0.278450016021451	0.262492136675209	0.0064	0.0073	0.1052	0.01	0.0405	0.0135	0.0134	0.0244	0.0029	0.0369	0.0432	0.1452	0.0055	0.0366	0.1285	0.0107	0.0137	0.0028	0.0032	0.0139	0.0127	0.142	0.0272	0.1039	0.0421	0.004
8	rs11997963	5743234	1.05	0.0578850268271129	1.08	0.159408631830651	0.309361492075277	0.262834610220234	0.0063	0.0073	0.1058	0.0101	0.0401	0.0134	0.0135	0.0244	0.0029	0.0369	0.0432	0.1454	0.0056	0.0365	0.1281	0.0108	0.0138	0.0029	0.0032	0.0138	0.0127	0.142	0.0271	0.104	0.042	0.004
8	rs2840436	5746160	1.05	0.0578850268271129	1.07	0.184406357471863	0.300130210247316	0.247227084769851	0.0063	0.0073	0.106	0.0101	0.04	0.0134	0.0135	0.0243	0.0029	0.0368	0.0432	0.1455	0.0056	0.0364	0.128	0.0109	0.0138	0.0029	0.0032	0.0138	0.0127	0.142	0.0271	0.104	0.0419	0.004
8	rs72624090	5755186	1.06	0.0472756964826134	1.07	0.184406357471863	0.28899059151642	0.262492136675209	0.0063	0.0073	0.1066	0.0105	0.0399	0.0133	0.0136	0.024	0.003	0.0366	0.0433	0.1456	0.0058	0.0364	0.1271	0.0115	0.0139	0.0031	0.0032	0.0135	0.0126	0.1417	0.0268	0.1044	0.0415	0.0041
8	rs35609310	5755891	1.06	0.0472756964826134	1.07	0.184406357471863	0.279011874651189	0.259984935510679	0.0063	0.0073	0.1066	0.0105	0.0399	0.0133	0.0136	0.024	0.003	0.0366	0.0433	0.1456	0.0059	0.0364	0.127	0.0116	0.0139	0.0031	0.0033	0.0135	0.0126	0.1417	0.0269	0.1044	0.0414	0.004
8	rs74477877	5759115	1.06	0.0472756964826134	1.07	0.184406357471863	0.276721452996652	0.270058579638946	0.0064	0.0074	0.1065	0.0105	0.04	0.0133	0.0136	0.0239	0.003	0.0365	0.0433	0.1456	0.0059	0.0364	0.1268	0.0117	0.0139	0.0031	0.0033	0.0134	0.0126	0.1417	0.0269	0.1044	0.0414	0.004
8	rs12545978	5765855	1.06	0.0472756964826134	1.07	0.184406357471863	0.275324168321278	0.276994721239322	0.0064	0.0074	0.1066	0.0107	0.0401	0.0134	0.0138	0.0239	0.003	0.0364	0.0433	0.1456	0.006	0.0364	0.1262	0.0121	0.0139	0.0032	0.0033	0.0133	0.0125	0.1416	0.0268	0.1044	0.0411	0.004
8	rs2703251	5768423	1.06	0.0472756964826134	1.07	0.184406357471863	0.282631617810356	0.295041918170026	0.0065	0.0075	0.1065	0.0108	0.0402	0.0135	0.0138	0.0238	0.003	0.0363	0.0433	0.1455	0.0061	0.0364	0.1256	0.0125	0.0139	0.0033	0.0033	0.0132	0.0125	0.1416	0.0268	0.1045	0.041	0.004
8	rs2703253	5769919	1.06	0.0472756964826134	1.07	0.184406357471863	0.285232479935683	0.294450550902146	0.0064	0.0075	0.1065	0.0108	0.0403	0.0133	0.0139	0.0239	0.003	0.0361	0.0434	0.1454	0.0061	0.0364	0.1258	0.0126	0.0138	0.0033	0.0033	0.0131	0.0125	0.1417	0.0268	0.1046	0.0408	0.004
8	rs17075115	5770839	1.06	0.0472756964826134	1.07	0.184406357471863	0.283150768662293	0.292442589675527	0.0064	0.0075	0.1064	0.0108	0.0403	0.0132	0.014	0.0238	0.003	0.0361	0.0434	0.1453	0.0062	0.0364	0.1259	0.0127	0.0138	0.0033	0.0033	0.0132	0.0125	0.1417	0.0268	0.1046	0.0408	0.004
8	rs2703257	5773243	1.05	0.0578850268271129	1.07	0.184406357471863	0.296005134056838	0.247115092261109	0.0061	0.0076	0.105	0.0115	0.0409	0.0132	0.0143	0.0237	0.003	0.0361	0.0433	0.1454	0.0062	0.0363	0.1254	0.0138	0.0142	0.0033	0.0033	0.0131	0.0124	0.1418	0.0266	0.1042	0.0409	0.004
8	rs13248149	5773722	1.05	0.0578850268271129	1.07	0.184406357471863	0.26282957527794	0.225481738887739	0.0061	0.0076	0.105	0.0115	0.0409	0.0133	0.0143	0.0237	0.003	0.0361	0.0433	0.1454	0.0062	0.0363	0.1254	0.0139	0.0142	0.0033	0.0033	0.0131	0.0124	0.1418	0.0266	0.1041	0.0409	0.004
8	rs11776373	5780691	1.05	0.0578850268271129	1.06	0.212122118160079	0.308619523148298	0.162046727378136	0.0057	0.0077	0.1055	0.0121	0.0409	0.0135	0.0147	0.0236	0.0026	0.0362	0.0435	0.1456	0.006	0.0366	0.1243	0.0147	0.015	0.0031	0.0031	0.0128	0.0122	0.1415	0.0266	0.1034	0.0407	0.0038
8	rs11783303	5781458	1.05	0.0578850268271129	1.06	0.212122118160079	0.342099772784248	0.143678453793877	0.0056	0.0077	0.1063	0.0124	0.0404	0.0136	0.0152	0.0233	0.0026	0.0363	0.0435	0.1459	0.0059	0.0374	0.1239	0.015	0.0155	0.0029	0.0031	0.0126	0.012	0.1415	0.0266	0.1027	0.0401	0.0036
8	rs12548359	5782057	1.04	0.0702833737600549	1.06	0.212122118160079	0.409870545681113	0.132394466207228	0.0054	0.0078	0.108	0.0125	0.0397	0.0133	0.0155	0.0232	0.0026	0.0361	0.0426	0.1461	0.0058	0.0375	0.1237	0.0156	0.016	0.0026	0.003	0.0122	0.012	0.1425	0.0264	0.1022	0.0399	0.0034
8	rs17075163	5792127	1.04	0.0702833737600549	1.06	0.212122118160079	0.354154496883669	0.119187917616413	0.0052	0.0077	0.109	0.0126	0.0394	0.0135	0.0156	0.023	0.0024	0.0363	0.0422	0.1465	0.0053	0.0375	0.1234	0.0162	0.0162	0.0024	0.0029	0.012	0.0119	0.1427	0.0263	0.1021	0.0402	0.0032
8	rs73197546	5792337	1.04	0.0702833737600549	1.06	0.212122118160079	0.354260727154158	0.117800852466429	0.0052	0.0077	0.109	0.0126	0.0394	0.0135	0.0156	0.023	0.0024	0.0363	0.0422	0.1465	0.0053	0.0375	0.1233	0.0162	0.0162	0.0024	0.0029	0.012	0.0119	0.1427	0.0263	0.1021	0.0402	0.0032
8	rs12546419	5793059	1.04	0.0702833737600549	1.06	0.212122118160079	0.360503713702192	0.115302490246665	0.0052	0.0077	0.109	0.0126	0.0394	0.0135	0.0156	0.023	0.0024	0.0364	0.0422	0.1465	0.0053	0.0375	0.1233	0.0162	0.0162	0.0024	0.0029	0.012	0.0119	0.1427	0.0263	0.102	0.0401	0.0032
8	rs113072145	5793709	1.04	0.0702833737600549	1.06	0.212122118160079	0.355536769368021	0.115216702404417	0.0052	0.0077	0.109	0.0126	0.0394	0.0135	0.0156	0.023	0.0024	0.0364	0.0422	0.1464	0.0053	0.0376	0.1233	0.0162	0.0162	0.0024	0.0029	0.012	0.0119	0.1427	0.0263	0.102	0.0401	0.0031
8	rs75254998	5798005	1.04	0.0702833737600549	1.06	0.212122118160079	0.323079989372833	0.114702484957293	0.0052	0.0077	0.1092	0.0126	0.0396	0.0135	0.0156	0.023	0.0024	0.0363	0.0421	0.1464	0.0051	0.0377	0.1234	0.0163	0.0161	0.0023	0.0029	0.0119	0.0119	0.1428	0.0263	0.1019	0.0402	0.0031
8	rs35961226	5799934	1.04	0.0702833737600549	1.06	0.212122118160079	0.330517386028007	0.116937056920894	0.0051	0.0076	0.1093	0.0126	0.0396	0.0135	0.0157	0.0231	0.0023	0.0363	0.0422	0.1464	0.0051	0.0377	0.1234	0.0163	0.0161	0.0023	0.0029	0.0119	0.0118	0.1428	0.0263	0.1018	0.0402	0.0031
8	rs34904974	5803466	1.04	0.0702833737600549	1.06	0.212122118160079	0.332776123898602	0.121192531147954	0.0051	0.0076	0.1093	0.0126	0.0396	0.0135	0.0157	0.0231	0.0023	0.0364	0.0422	0.1464	0.0051	0.0377	0.1235	0.0163	0.0161	0.0023	0.0028	0.0119	0.0118	0.1429	0.0263	0.1016	0.0402	0.0031
8	rs2816404	5816158	1.04	0.0702833737600549	1.07	0.184406357471863	0.366100023966943	0.120930346404373	0.005	0.0075	0.1097	0.0126	0.0398	0.0135	0.0157	0.023	0.0023	0.0365	0.0421	0.1463	0.0051	0.0377	0.1238	0.0163	0.0162	0.0022	0.0028	0.0118	0.0118	0.1434	0.0262	0.1011	0.0401	0.003
8	rs117421967	5818244	1.04	0.0702833737600549	1.06	0.212122118160079	0.366100023966943	0.14666892629045	0.0049	0.0075	0.1098	0.0125	0.0398	0.0135	0.0157	0.023	0.0022	0.0365	0.0422	0.1463	0.005	0.0378	0.1238	0.0163	0.0162	0.0022	0.0028	0.0118	0.0117	0.1435	0.0261	0.101	0.0402	0.0029
8	rs2222831	5821708	1.04	0.0702833737600549	1.06	0.212122118160079	0.415956170399685	0.178561187598278	0.0047	0.0074	0.1104	0.0125	0.0401	0.0136	0.0162	0.0229	0.0022	0.0369	0.0424	0.1464	0.0046	0.0382	0.1235	0.0166	0.0163	0.0019	0.0027	0.0115	0.0114	0.1444	0.0258	0.0999	0.0404	0.0026
8	rs17075412	5824114	1.04	0.0702833737600549	1.06	0.212122118160079	0.419478571824944	0.180273342860858	0.0047	0.0074	0.1104	0.0125	0.0401	0.0136	0.0162	0.0229	0.0022	0.0369	0.0423	0.1465	0.0045	0.0382	0.1235	0.0167	0.0163	0.0019	0.0027	0.0115	0.0113	0.1444	0.0257	0.0998	0.0404	0.0025
8	rs35487699	5825823	1.04	0.0702833737600549	1.06	0.212122118160079	0.423422622479081	0.172861814678099	0.0046	0.0073	0.1104	0.0126	0.0402	0.0137	0.0163	0.0229	0.0022	0.0371	0.0422	0.1466	0.0044	0.0383	0.1235	0.0169	0.0164	0.0019	0.0027	0.0115	0.0112	0.1444	0.0256	0.0996	0.0405	0.0024
8	rs9314588	5827132	1.04	0.0702833737600549	1.06	0.212122118160079	0.40650270053305	0.186973510486135	0.0046	0.0073	0.1105	0.0126	0.0402	0.0137	0.0163	0.0229	0.0023	0.0372	0.0421	0.1468	0.0044	0.0383	0.1235	0.0169	0.0164	0.0019	0.0026	0.0114	0.0112	0.1443	0.0255	0.0995	0.0406	0.0024
8	rs2840510	5828049	1.04	0.0702833737600549	1.06	0.212122118160079	0.438790073124505	0.212771465328393	0.0046	0.0072	0.1107	0.0126	0.0399	0.0136	0.0163	0.0228	0.0022	0.0373	0.0421	0.147	0.0043	0.0383	0.1235	0.0169	0.0164	0.0019	0.0026	0.0114	0.0112	0.1449	0.0253	0.0991	0.0405	0.0024
8	rs17456816	5828147	1.04	0.0702833737600549	1.06	0.212122118160079	0.436721476472566	0.213198340012011	0.0046	0.0072	0.1107	0.0126	0.0399	0.0136	0.0163	0.0228	0.0023	0.0373	0.0421	0.147	0.0043	0.0384	0.1235	0.0169	0.0164	0.0019	0.0026	0.0115	0.0111	0.1449	0.0253	0.0991	0.0405	0.0024
8	rs13250451	5831259	1.04	0.0702833737600549	1.06	0.212122118160079	0.436780512224015	0.225155616494644	0.0046	0.0072	0.1107	0.0127	0.0398	0.0136	0.0162	0.0228	0.0023	0.0373	0.042	0.1471	0.0044	0.0384	0.1234	0.017	0.0164	0.0019	0.0026	0.0114	0.0111	0.1449	0.0253	0.0991	0.0406	0.0024
8	rs117974331	5833307	1.04	0.0702833737600549	1.05	0.24269399207398	0.439796561473479	0.239648551650658	0.0046	0.0072	0.1108	0.0127	0.0398	0.0136	0.0162	0.0228	0.0023	0.0374	0.0419	0.147	0.0044	0.0384	0.1234	0.017	0.0164	0.002	0.0027	0.0114	0.0111	0.1449	0.0252	0.099	0.0406	0.0024
8	rs2840521	5837737	1.04	0.0702833737600549	1.05	0.24269399207398	0.442882292660971	0.239205107862415	0.0047	0.0071	0.1108	0.0127	0.0398	0.0135	0.0162	0.0228	0.0023	0.0376	0.042	0.1471	0.0044	0.0384	0.1233	0.0169	0.0165	0.002	0.0027	0.0114	0.011	0.1448	0.0252	0.099	0.0407	0.0024
8	rs2141641	5852840	1.03	0.0846525390220556	1.05	0.24269399207398	0.453826116375546	0.264091538497001	0.0048	0.0071	0.1106	0.0129	0.04	0.0136	0.0161	0.0227	0.0024	0.0378	0.0417	0.1474	0.0044	0.0384	0.1231	0.0172	0.0166	0.0021	0.0028	0.0113	0.011	0.1445	0.0253	0.0989	0.0405	0.0024
8	rs56342245	5855666	1.03	0.0846525390220556	1.05	0.24269399207398	0.457744819208075	0.303716441528849	0.005	0.0072	0.1102	0.013	0.0402	0.014	0.0165	0.0224	0.0025	0.0382	0.0422	0.1461	0.004	0.0393	0.1231	0.0174	0.0173	0.0022	0.0029	0.0111	0.0109	0.144	0.0248	0.0985	0.0397	0.0024
8	rs17366587	5870378	1.03	0.0846525390220556	1.05	0.24269399207398	0.473768486800794	0.330795293442729	0.005	0.0072	0.1102	0.013	0.0401	0.0141	0.0166	0.0223	0.0025	0.0383	0.0421	0.1458	0.0039	0.0394	0.123	0.0175	0.0175	0.0022	0.003	0.0111	0.0109	0.144	0.0246	0.0985	0.0396	0.0024
8	rs62494463	5876820	1.03	0.0846525390220556	1.05	0.24269399207398	0.482469532764802	0.394478596258916	0.0051	0.0072	0.1103	0.013	0.0399	0.0143	0.0167	0.0223	0.0025	0.0385	0.0422	0.1455	0.0038	0.0396	0.1229	0.0176	0.0177	0.0022	0.003	0.0111	0.011	0.1441	0.0245	0.0986	0.0393	0.0024
8	rs62494479	5879171	1.03	0.0846525390220556	1.05	0.24269399207398	0.493500573445412	0.429898791629352	0.0051	0.0072	0.1102	0.013	0.0399	0.0143	0.0167	0.0223	0.0025	0.0385	0.0422	0.1455	0.0038	0.0396	0.1229	0.0176	0.0178	0.0022	0.003	0.011	0.0109	0.1442	0.0245	0.0985	0.0392	0.0024
8	rs2700753	5886134	1.02	0.101174939294895	1.04	0.276253925711104	0.489310818087905	0.330917699332554	0.0051	0.0072	0.11	0.013	0.04	0.0144	0.0168	0.0224	0.0025	0.0385	0.0422	0.1454	0.0038	0.0397	0.1229	0.0177	0.0179	0.0023	0.003	0.011	0.0108	0.1442	0.0245	0.0984	0.039	0.0024
8	rs7820761	5892604	1.02	0.101174939294895	1.04	0.276253925711104	0.494942817554997	0.310661985459398	0.0051	0.0073	0.11	0.013	0.0397	0.0144	0.0168	0.0225	0.0026	0.0386	0.0422	0.1456	0.0038	0.0395	0.1228	0.0178	0.0179	0.0023	0.003	0.011	0.0108	0.1441	0.0245	0.0984	0.0391	0.0024
8	rs6999130	5899679	1.02	0.101174939294895	1.04	0.276253925711104	0.508713217929139	0.294332320499874	0.0052	0.0072	0.1103	0.0131	0.0397	0.0145	0.0168	0.0226	0.0026	0.0385	0.0424	0.1455	0.0037	0.0395	0.1224	0.0178	0.018	0.0022	0.003	0.0109	0.0109	0.1442	0.0244	0.0983	0.039	0.0023
8	rs74712763	5900652	1.02	0.101174939294895	1.04	0.276253925711104	0.509858322081779	0.31971217204012	0.0052	0.0072	0.1102	0.0131	0.0397	0.0145	0.0168	0.0227	0.0026	0.0385	0.0424	0.1455	0.0037	0.0395	0.1223	0.0179	0.018	0.0022	0.003	0.0109	0.0109	0.1441	0.0244	0.0983	0.039	0.0023
8	rs6984956	5907939	1.02	0.101174939294895	1.04	0.276253925711104	0.509540113977568	0.30634543409516	0.0052	0.0072	0.1096	0.0132	0.0396	0.0147	0.0169	0.0228	0.0025	0.0388	0.0428	0.1458	0.0036	0.0398	0.1222	0.018	0.0182	0.0021	0.0029	0.011	0.011	0.1436	0.0244	0.0978	0.039	0.0022
8	rs112548320	5909733	1.02	0.101174939294895	1.04	0.276253925711104	0.497833384303325	0.317291270484632	0.0053	0.0072	0.1096	0.0133	0.0396	0.0147	0.0169	0.0228	0.0025	0.0388	0.0429	0.1458	0.0035	0.0398	0.1221	0.018	0.0182	0.0021	0.0029	0.011	0.011	0.1435	0.0244	0.0979	0.039	0.0023
8	rs67126321	5912133	1.02	0.101174939294895	1.04	0.276253925711104	0.472970133245586	0.325422579179607	0.0054	0.0072	0.1095	0.0133	0.0395	0.0146	0.0169	0.0229	0.0025	0.039	0.043	0.1457	0.0034	0.0399	0.1219	0.018	0.0183	0.0021	0.0029	0.011	0.0111	0.1432	0.0243	0.0981	0.0389	0.0023
8	rs4875688	5914078	1.02	0.101174939294895	1.04	0.276253925711104	0.463988208294004	0.341987954409437	0.0054	0.0073	0.1082	0.0133	0.0395	0.0144	0.0168	0.023	0.0025	0.0392	0.0431	0.1458	0.0033	0.0402	0.123	0.0179	0.0182	0.0021	0.0029	0.0109	0.011	0.143	0.0243	0.0982	0.0389	0.0023
8	rs113964818	5915072	1.02	0.101174939294895	1.04	0.276253925711104	0.471497969677638	0.40818317931713	0.0054	0.0073	0.1082	0.0133	0.0395	0.0144	0.0168	0.023	0.0025	0.0392	0.0431	0.1459	0.0033	0.0402	0.1229	0.0178	0.0182	0.0021	0.0029	0.0109	0.011	0.143	0.0243	0.0982	0.0389	0.0023
8	rs55916457	5915996	1.02	0.101174939294895	1.04	0.276253925711104	0.470028038736963	0.421752534991951	0.0054	0.0073	0.1083	0.0133	0.0395	0.0144	0.0168	0.023	0.0025	0.0392	0.0431	0.1459	0.0033	0.0403	0.1229	0.0178	0.0181	0.0021	0.0029	0.0109	0.011	0.143	0.0243	0.0982	0.0389	0.0023
8	rs7842817	5923975	1.02	0.101174939294895	1.04	0.276253925711104	0.431952685827201	0.407533858690854	0.0055	0.0073	0.1085	0.0133	0.0398	0.0144	0.0168	0.023	0.0025	0.0393	0.0433	0.1459	0.0031	0.0406	0.1226	0.0173	0.0182	0.0021	0.0028	0.0108	0.0111	0.1428	0.0243	0.0984	0.0389	0.0024
8	rs17075934	5929378	1.01	0.120031835070186	1.04	0.276253925711104	0.41348207095789	0.312706598670723	0.0056	0.0072	0.1072	0.014	0.0409	0.0142	0.0171	0.0234	0.0025	0.0403	0.0436	0.1454	0.0027	0.0409	0.121	0.0174	0.0183	0.0021	0.0027	0.0105	0.0114	0.1426	0.0243	0.0988	0.0388	0.0022
8	rs11991398	5931095	1.01	0.120031835070186	1.04	0.276253925711104	0.403092058085409	0.321774202084784	0.0057	0.0072	0.107	0.014	0.0408	0.0144	0.0172	0.0233	0.0025	0.0404	0.0436	0.1457	0.0028	0.0409	0.1206	0.0174	0.0183	0.0021	0.0027	0.0104	0.0114	0.1425	0.0243	0.0987	0.0389	0.0021
8	rs62494416	5941111	1	0.141401729381863	1.04	0.276253925711104	0.433715884259797	0.341493703791525	0.0057	0.0071	0.1069	0.014	0.0411	0.0147	0.0173	0.0231	0.0025	0.0406	0.0437	0.1461	0.0032	0.041	0.1202	0.0174	0.0182	0.002	0.0027	0.0102	0.0116	0.1423	0.0243	0.0982	0.039	0.002
8	rs73660508	5942562	1	0.141401729381863	1.04	0.276253925711104	0.433774718766342	0.305627763977358	0.0057	0.0071	0.1069	0.014	0.0411	0.0147	0.0173	0.0231	0.0025	0.0406	0.0437	0.1461	0.0033	0.041	0.1202	0.0174	0.0182	0.002	0.0027	0.0102	0.0116	0.1423	0.0243	0.0981	0.039	0.002
8	rs4875223	5942699	1	0.141401729381863	1.04	0.276253925711104	0.317936549967042	0.329327455472933	0.0057	0.0072	0.1069	0.0143	0.0413	0.0149	0.0174	0.0232	0.0025	0.0406	0.0437	0.1464	0.0031	0.041	0.119	0.0175	0.0184	0.002	0.0019	0.0101	0.0116	0.1424	0.0243	0.0984	0.0391	0.002
8	rs9987355	5943185	1	0.141401729381863	1.04	0.276253925711104	0.320755040355406	0.354535666146967	0.0057	0.0072	0.1069	0.0143	0.0413	0.0149	0.0175	0.0231	0.0025	0.0407	0.0437	0.1464	0.0031	0.041	0.119	0.0174	0.0184	0.002	0.0019	0.0101	0.0116	0.1423	0.0244	0.0984	0.0391	0.002
8	rs17367507	5950645	1	0.141401729381863	1.04	0.276253925711104	0.336696449554806	0.358538097631112	0.0058	0.0072	0.1068	0.0143	0.0414	0.0149	0.0174	0.023	0.0025	0.0408	0.0438	0.1464	0.0032	0.041	0.1188	0.0174	0.0184	0.0021	0.0019	0.0099	0.0118	0.1422	0.0245	0.0984	0.0391	0.002
8	rs7011308	5954166	1	0.141401729381863	1.04	0.276253925711104	0.353835904479446	0.381159220640988	0.0059	0.0071	0.1062	0.0144	0.0417	0.015	0.0174	0.023	0.0025	0.0409	0.0438	0.1466	0.0035	0.0407	0.1184	0.0174	0.0186	0.0022	0.002	0.0095	0.0121	0.142	0.0246	0.0985	0.0391	0.002
8	rs79005831	5954869	1	0.141401729381863	1.03	0.312927433563081	0.330876194369195	0.354535666146967	0.0061	0.0071	0.1046	0.0148	0.0423	0.015	0.0172	0.0233	0.0025	0.0416	0.0437	0.147	0.0036	0.0407	0.1168	0.0177	0.0191	0.0024	0.002	0.0097	0.0127	0.1407	0.0246	0.0978	0.0397	0.002
8	rs4875227	5955187	0.99	0.165458971998582	1.03	0.312927433563081	0.315281080703553	0.267529005267728	0.0063	0.0071	0.1033	0.0152	0.0429	0.0151	0.0172	0.0236	0.0026	0.042	0.0437	0.1472	0.0037	0.0407	0.1155	0.0179	0.0196	0.0026	0.002	0.0098	0.0132	0.1397	0.0247	0.0972	0.0402	0.0019
8	rs62494457	5957197	0.98	0.192372589028169	1.03	0.312927433563081	0.381606599212248	0.2738667369774	0.0068	0.0071	0.1017	0.0155	0.0435	0.0151	0.0169	0.0244	0.0026	0.0432	0.0439	0.1473	0.0039	0.0409	0.1136	0.0179	0.0198	0.0032	0.0019	0.0102	0.0139	0.1385	0.0247	0.0956	0.0407	0.0019
8	rs7838019	5957909	0.98	0.192372589028169	1.03	0.312927433563081	0.373430236213249	0.246443475904627	0.0068	0.0071	0.1017	0.0155	0.0435	0.0151	0.017	0.0244	0.0026	0.0432	0.0439	0.1473	0.004	0.0409	0.1134	0.0179	0.0198	0.0032	0.0019	0.0102	0.014	0.1385	0.0247	0.0956	0.0407	0.0019
8	rs10107799	5959744	0.98	0.192372589028169	1.03	0.312927433563081	0.390765830115295	0.234234580008827	0.0069	0.0071	0.1015	0.0155	0.0435	0.0151	0.017	0.0245	0.0026	0.0433	0.0439	0.1472	0.004	0.0409	0.1132	0.0179	0.02	0.0032	0.0019	0.0104	0.014	0.1383	0.0248	0.0955	0.0408	0.0018
8	rs7012248	5963717	0.98	0.192372589028169	1.03	0.312927433563081	0.427969276662228	0.183612949130593	0.007	0.0072	0.1012	0.0155	0.0435	0.0151	0.017	0.0245	0.0028	0.0434	0.0439	0.1469	0.0042	0.0409	0.1128	0.0179	0.0199	0.0034	0.0021	0.0107	0.0141	0.1383	0.0249	0.0952	0.0408	0.0018
8	rs10097474	5965236	0.98	0.192372589028169	1.03	0.312927433563081	0.432011401816421	0.18188991549038	0.007	0.0072	0.1012	0.0155	0.0435	0.0151	0.017	0.0245	0.0028	0.0434	0.0439	0.1467	0.0043	0.0409	0.1128	0.0179	0.0199	0.0035	0.0021	0.0107	0.0141	0.1382	0.0249	0.0953	0.0407	0.0018
8	rs62503501	5966777	0.98	0.192372589028169	1.03	0.312927433563081	0.429021927948433	0.196970848547838	0.007	0.0072	0.1011	0.0155	0.0434	0.0151	0.017	0.0245	0.0028	0.0434	0.0439	0.1467	0.0043	0.0409	0.1128	0.0179	0.0199	0.0035	0.0021	0.0107	0.0141	0.1382	0.0249	0.0954	0.0407	0.0018
8	rs4270989	5973393	0.98	0.192372589028169	1.03	0.312927433563081	0.425634646157727	0.218342775061916	0.007	0.0072	0.1009	0.0156	0.0434	0.0152	0.0171	0.0245	0.0028	0.0435	0.0439	0.1466	0.0044	0.0409	0.1126	0.0179	0.02	0.0035	0.0022	0.0107	0.0141	0.138	0.0248	0.0953	0.0407	0.0018
8	rs17076072	5981686	0.98	0.192372589028169	1.03	0.312927433563081	0.402184989238463	0.216194353903294	0.0071	0.0073	0.1007	0.0156	0.0438	0.0152	0.0171	0.0245	0.0029	0.0435	0.0441	0.1463	0.0045	0.0408	0.1124	0.018	0.02	0.0035	0.0023	0.0109	0.014	0.1376	0.0251	0.095	0.0407	0.0019
8	rs117419502	5981815	0.98	0.192372589028169	1.03	0.312927433563081	0.396651606668855	0.210322435071209	0.0071	0.0073	0.1007	0.0157	0.0438	0.0152	0.0171	0.0245	0.0029	0.0434	0.0441	0.1463	0.0045	0.0407	0.1124	0.018	0.0199	0.0035	0.0023	0.0109	0.014	0.1377	0.0251	0.0949	0.0407	0.0019
8	rs78461858	5981840	0.98	0.192372589028169	1.02	0.35283343175317	0.396707874950106	0.209472802260954	0.0071	0.0073	0.1007	0.0157	0.0438	0.0152	0.0171	0.0245	0.0029	0.0434	0.0441	0.1463	0.0045	0.0407	0.1124	0.018	0.0199	0.0035	0.0023	0.0109	0.014	0.1377	0.0251	0.0949	0.0407	0.0019
8	rs17076075	5981856	0.98	0.192372589028169	1.02	0.35283343175317	0.396989276655282	0.206825072014363	0.0071	0.0073	0.1007	0.0157	0.0438	0.0152	0.0171	0.0245	0.0029	0.0434	0.0441	0.1463	0.0045	0.0407	0.1124	0.018	0.0199	0.0035	0.0023	0.0109	0.014	0.1377	0.0251	0.0949	0.0407	0.0019
8	rs2077211	5982425	0.98	0.192372589028169	1.01	0.39608418712213	0.394797009350411	0.210854034223391	0.0071	0.0074	0.1005	0.0157	0.0439	0.0152	0.0171	0.0245	0.0029	0.0434	0.0441	0.1462	0.0045	0.0406	0.1123	0.018	0.0199	0.0036	0.0023	0.0109	0.0141	0.1377	0.0252	0.095	0.0407	0.002
8	rs34048814	5983673	0.98	0.192372589028169	1.01	0.39608418712213	0.391156833812086	0.193963484388517	0.0071	0.0076	0.1	0.0157	0.0439	0.0152	0.0171	0.0246	0.0029	0.0435	0.0441	0.1461	0.0045	0.0407	0.1121	0.018	0.0198	0.0036	0.0024	0.011	0.0142	0.1376	0.0253	0.0951	0.0406	0.002
8	rs117672571	5987147	0.98	0.192372589028169	1.01	0.39608418712213	0.396426573746706	0.22179471331905	0.0072	0.0076	0.0997	0.0158	0.044	0.0152	0.0171	0.0246	0.003	0.0436	0.0442	0.146	0.0046	0.0407	0.1119	0.018	0.0198	0.0036	0.0024	0.011	0.0142	0.1374	0.0254	0.095	0.0406	0.002
8	rs76887511	5989955	0.98	0.192372589028169	1.01	0.39608418712213	0.397946794025112	0.22179471331905	0.0072	0.0076	0.0995	0.0158	0.044	0.0153	0.0171	0.0246	0.003	0.0437	0.0442	0.146	0.0046	0.0407	0.1117	0.018	0.0199	0.0037	0.0024	0.0111	0.0142	0.1373	0.0254	0.0949	0.0406	0.0021
8	rs968244	5991569	0.98	0.192372589028169	1.01	0.39608418712213	0.416013795259521	0.322259952932859	0.0074	0.0077	0.0991	0.016	0.0439	0.0153	0.0171	0.0246	0.0031	0.0438	0.0443	0.1457	0.0047	0.0407	0.1116	0.0181	0.0199	0.0037	0.0024	0.0111	0.0143	0.1368	0.0254	0.0948	0.0405	0.0022
8	rs79169538	5994221	0.97	0.222305343836028	1.02	0.35283343175317	0.397552381517181	0.33557888955873	0.0079	0.0079	0.0975	0.0164	0.0439	0.0155	0.0177	0.0245	0.0034	0.0443	0.0446	0.1451	0.0049	0.0405	0.1113	0.0182	0.02	0.0041	0.0028	0.0111	0.0145	0.135	0.0257	0.0949	0.0401	0.0025
8	rs2005213	5994598	0.97	0.222305343836028	1.02	0.35283343175317	0.390989236613075	0.352788644729555	0.0081	0.008	0.097	0.0166	0.0438	0.0156	0.0179	0.0245	0.0036	0.0444	0.0446	0.1448	0.005	0.0403	0.111	0.0182	0.0201	0.0042	0.003	0.011	0.0146	0.1345	0.0259	0.095	0.0399	0.0027
8	rs2052648	5994657	0.97	0.222305343836028	1.02	0.35283343175317	0.404227336919931	0.422670167038605	0.0082	0.008	0.097	0.0166	0.0439	0.0156	0.018	0.0246	0.0036	0.0445	0.0446	0.1449	0.005	0.0404	0.1107	0.0183	0.0201	0.0042	0.003	0.011	0.0146	0.1342	0.0259	0.0947	0.04	0.0027
8	rs79543599	5995553	0.97	0.222305343836028	1.02	0.35283343175317	0.406730589125556	0.526564590163314	0.0085	0.0081	0.0962	0.0168	0.0441	0.0157	0.0185	0.0246	0.0037	0.0449	0.0446	0.1436	0.005	0.0405	0.1099	0.0186	0.0209	0.0045	0.0032	0.0113	0.0149	0.1322	0.0261	0.0946	0.0399	0.0029
8	rs17464963	5995830	0.97	0.222305343836028	1.02	0.35283343175317	0.413309734433201	0.53365749367829	0.0085	0.0081	0.0962	0.0168	0.0441	0.0158	0.0185	0.0246	0.0037	0.045	0.0446	0.1436	0.005	0.0406	0.1099	0.0187	0.021	0.0045	0.0032	0.0113	0.0149	0.1322	0.0261	0.0944	0.0399	0.0029
8	rs17367815	5996338	0.97	0.222305343836028	1.02	0.35283343175317	0.409241587031545	0.525315366354696	0.0085	0.0082	0.0961	0.0168	0.0442	0.0158	0.0185	0.0246	0.0037	0.045	0.0446	0.1435	0.005	0.0406	0.1099	0.0187	0.021	0.0045	0.0032	0.0113	0.015	0.132	0.0261	0.0944	0.0399	0.0029
8	rs10481381	5998997	0.97	0.222305343836028	1.02	0.35283343175317	0.391212707606553	0.485061195004079	0.0086	0.0082	0.0958	0.0169	0.0443	0.0158	0.0187	0.0246	0.0037	0.0451	0.0446	0.1429	0.005	0.0407	0.1096	0.0188	0.0213	0.0046	0.0032	0.0114	0.0151	0.1313	0.0262	0.0944	0.0399	0.0029
8	rs62505581	6001610	0.97	0.222305343836028	1.02	0.35283343175317	0.381055032266783	0.535329844498325	0.0086	0.0083	0.0958	0.0169	0.0444	0.0159	0.0188	0.0246	0.0037	0.0452	0.0446	0.1426	0.005	0.0408	0.1095	0.0189	0.0215	0.0046	0.0033	0.0114	0.0152	0.131	0.0263	0.0945	0.04	0.0029
8	rs17367922	6005110	0.97	0.222305343836028	1.02	0.35283343175317	0.368968963346071	0.557328260954936	0.0085	0.0083	0.0958	0.017	0.0444	0.016	0.0188	0.0246	0.0037	0.0452	0.0446	0.1423	0.005	0.0408	0.1093	0.0189	0.0216	0.0046	0.0033	0.0114	0.0152	0.1308	0.0263	0.0946	0.0399	0.003
8	rs2700724	6005877	0.97	0.222305343836028	1.02	0.35283343175317	0.362435899512449	0.577126162637676	0.0085	0.0083	0.0958	0.017	0.0444	0.016	0.0188	0.0246	0.0037	0.0453	0.0447	0.1422	0.005	0.0408	0.1092	0.0189	0.0216	0.0046	0.0033	0.0115	0.0152	0.1309	0.0264	0.0946	0.0398	0.003
8	rs113314255	6007725	0.97	0.222305343836028	1.02	0.35283343175317	0.360664526873899	0.670844119883332	0.0085	0.0083	0.0957	0.017	0.0445	0.016	0.0187	0.0246	0.0037	0.0453	0.0446	0.142	0.0049	0.0407	0.1092	0.0189	0.0216	0.0047	0.0033	0.0115	0.0152	0.1307	0.0264	0.0945	0.0402	0.003
8	rs76837560	6008905	0.97	0.222305343836028	1.02	0.35283343175317	0.364373379251545	0.69462557120094	0.0085	0.0083	0.0956	0.017	0.0446	0.0161	0.0187	0.0246	0.0037	0.0453	0.0447	0.142	0.0049	0.0407	0.1091	0.0189	0.0216	0.0048	0.0032	0.0115	0.0152	0.1307	0.0264	0.0946	0.0402	0.0029
8	rs13255236	6009712	0.97	0.222305343836028	1.02	0.35283343175317	0.369348735444328	0.667462209667428	0.0085	0.0083	0.0956	0.017	0.0446	0.0161	0.0187	0.0246	0.0037	0.0453	0.0447	0.142	0.0049	0.0407	0.109	0.0189	0.0216	0.0048	0.0032	0.0115	0.0152	0.1307	0.0264	0.0946	0.0402	0.0029
8	rs11781231	6013345	0.97	0.222305343836028	1.02	0.35283343175317	0.456718334149175	0.728918133006319	0.0089	0.0083	0.0955	0.0171	0.0446	0.0161	0.0188	0.0246	0.0039	0.0453	0.0446	0.1421	0.005	0.0407	0.1088	0.0189	0.0216	0.0048	0.0032	0.0115	0.0152	0.1303	0.0268	0.0941	0.0401	0.003
8	rs75015584	6013528	0.97	0.222305343836028	1.02	0.35283343175317	0.466119150343152	0.766449062589545	0.0089	0.0083	0.0955	0.0171	0.0446	0.0161	0.0188	0.0246	0.0039	0.0453	0.0446	0.1421	0.005	0.0407	0.1088	0.0189	0.0216	0.0048	0.0032	0.0115	0.0152	0.1303	0.0268	0.0941	0.0401	0.003
8	rs4875228	6016650	0.97	0.222305343836028	1.02	0.35283343175317	0.538296508203525	0.904381650136621	0.0089	0.0083	0.0954	0.0171	0.0446	0.0161	0.0188	0.0246	0.0039	0.0453	0.0444	0.1418	0.005	0.0407	0.1087	0.0189	0.0216	0.0048	0.0032	0.0115	0.0153	0.1303	0.0268	0.0941	0.0401	0.003
8	rs117991334	6017281	0.97	0.222305343836028	1.02	0.35283343175317	0.651507150874062	1.24142998434131	0.0089	0.0083	0.0953	0.0171	0.0446	0.0161	0.0188	0.0246	0.0039	0.0453	0.0444	0.1417	0.005	0.0406	0.1087	0.0189	0.0215	0.0048	0.0032	0.0116	0.0153	0.1302	0.0269	0.0941	0.0401	0.003
8	rs80276515	6019065	0.98	0.192372589028169	1.02	0.35283343175317	0.491684982667256	0.558736792973736	0.0091	0.0085	0.0948	0.0172	0.0448	0.0162	0.0189	0.0248	0.0041	0.0453	0.0439	0.1416	0.005	0.0405	0.1077	0.0188	0.0212	0.0049	0.0033	0.012	0.0157	0.1289	0.0274	0.0949	0.0402	0.0034
8	rs2552277	6020919	0.96	0.255413023536062	1.02	0.35283343175317	0.277842023109012	0.684262749794071	0.0108	0.0095	0.0908	0.0183	0.0452	0.0167	0.0196	0.0262	0.0055	0.0456	0.04	0.1401	0.0056	0.0393	0.1012	0.0181	0.0195	0.006	0.0042	0.015	0.0188	0.1201	0.0308	0.1005	0.0404	0.0054
8	rs2570683	6021203	0.95	0.291843936447983	1.02	0.35283343175317	0.254823170005992	0.731917351072547	0.0109	0.0096	0.0911	0.0184	0.0452	0.0168	0.0197	0.0266	0.0055	0.0454	0.039	0.1401	0.0056	0.0391	0.1003	0.018	0.0192	0.0061	0.0042	0.0154	0.0191	0.1195	0.0314	0.1013	0.0403	0.0055
8	rs77799091	6021761	0.94	0.331738599837001	1.02	0.35283343175317	0.195194864340776	0.874051570069591	0.0108	0.0093	0.0931	0.0178	0.0456	0.0169	0.0196	0.0275	0.0053	0.0451	0.037	0.1401	0.0056	0.0389	0.1	0.0175	0.0186	0.0064	0.0043	0.0157	0.0191	0.1202	0.0317	0.1027	0.0392	0.0057
8	rs57160330	6022262	0.94	0.331738599837001	1.02	0.35283343175317	0.182044089343437	0.730117494130442	0.0108	0.0093	0.0933	0.0178	0.0456	0.0169	0.0197	0.0276	0.0053	0.0451	0.0368	0.1401	0.0056	0.039	0.1	0.0175	0.0186	0.0064	0.0043	0.0157	0.0191	0.1202	0.0317	0.1029	0.0391	0.0057
8	rs17368090	6022603	0.94	0.331738599837001	1.02	0.35283343175317	0.189818507204639	0.698483540835306	0.0108	0.0093	0.0933	0.0178	0.0458	0.0169	0.0196	0.0276	0.0052	0.0452	0.0367	0.1401	0.0056	0.039	0.0999	0.0174	0.0185	0.0064	0.0043	0.0157	0.0191	0.1204	0.0317	0.1029	0.039	0.0057
8	rs75112869	6024573	0.94	0.331738599837001	1.02	0.35283343175317	0.209270750532681	0.689291726763625	0.0108	0.0093	0.0934	0.0177	0.0463	0.0167	0.0195	0.0276	0.0052	0.0454	0.0364	0.1402	0.0056	0.039	0.0997	0.0174	0.0184	0.0064	0.0042	0.0156	0.0191	0.1207	0.0317	0.103	0.039	0.0057
8	rs11136977	6025267	0.94	0.331738599837001	1.02	0.35283343175317	0.219688410664473	0.657193606618244	0.0107	0.0093	0.0935	0.0177	0.0463	0.0167	0.0194	0.0276	0.0052	0.0454	0.0364	0.1403	0.0056	0.0391	0.0996	0.0173	0.0184	0.0064	0.0042	0.0156	0.0191	0.1208	0.0317	0.103	0.039	0.0057
8	rs17368132	6025382	0.94	0.331738599837001	1.02	0.35283343175317	0.228663808117242	0.676145359918805	0.0108	0.0093	0.0934	0.0177	0.0463	0.0167	0.0194	0.0276	0.0052	0.0453	0.0364	0.1404	0.0056	0.039	0.0996	0.0173	0.0184	0.0064	0.0042	0.0156	0.019	0.1208	0.0317	0.1029	0.039	0.0058
8	rs12156311	6025992	0.94	0.331738599837001	1.01	0.39608418712213	0.231996514120622	0.705767337705041	0.0108	0.0094	0.0933	0.0177	0.0463	0.0167	0.0194	0.0276	0.0052	0.0453	0.0363	0.1405	0.0056	0.039	0.0997	0.0173	0.0184	0.0064	0.0042	0.0157	0.0191	0.1208	0.0317	0.1028	0.0388	0.0059
8	rs2552230	6030751	0.94	0.331738599837001	1.01	0.39608418712213	0.1961956177304	0.612888386644737	0.0108	0.0092	0.0932	0.0177	0.0466	0.0167	0.0194	0.0277	0.005	0.0453	0.0361	0.1407	0.0056	0.039	0.0999	0.0174	0.0184	0.0063	0.0042	0.016	0.0193	0.1204	0.0318	0.103	0.0387	0.0058
8	rs918925	6031012	0.94	0.331738599837001	1.02	0.35283343175317	0.188497243407854	0.611304124352362	0.0108	0.0092	0.0932	0.0177	0.0466	0.0167	0.0194	0.0277	0.005	0.0453	0.036	0.1407	0.0056	0.0389	0.0999	0.0174	0.0184	0.0063	0.0042	0.0161	0.0193	0.1203	0.0317	0.103	0.0387	0.0058
8	rs73188646	6032988	0.94	0.331738599837001	1.02	0.35283343175317	0.197431318022976	0.612312179052066	0.0106	0.009	0.0933	0.0177	0.0472	0.0166	0.0192	0.028	0.0051	0.0451	0.0356	0.1412	0.0057	0.0385	0.1007	0.017	0.0181	0.0062	0.0042	0.0166	0.0192	0.1195	0.0313	0.104	0.0384	0.0059
8	rs4599833	6033545	0.94	0.331738599837001	1.02	0.35283343175317	0.223155021258832	0.617214019456086	0.0105	0.009	0.0935	0.0178	0.0473	0.0166	0.019	0.028	0.0051	0.0449	0.0355	0.1417	0.0057	0.0382	0.1013	0.0167	0.018	0.0062	0.0043	0.0169	0.0191	0.1194	0.031	0.1045	0.0381	0.0059
8	rs6998194	6033782	0.93	0.375229593708928	1.02	0.35283343175317	0.212442798273427	0.636476601988483	0.0105	0.0091	0.094	0.0176	0.0473	0.0162	0.0188	0.0277	0.005	0.0446	0.0354	0.142	0.0058	0.0388	0.1017	0.0165	0.0178	0.006	0.0042	0.0172	0.0191	0.1195	0.031	0.1047	0.038	0.0058
8	rs9285043	6034460	0.93	0.375229593708928	1.02	0.35283343175317	0.137054009073084	0.483701888811307	0.0108	0.0088	0.0947	0.0165	0.048	0.0151	0.0178	0.0273	0.0045	0.0436	0.0348	0.1452	0.0055	0.0391	0.1059	0.0148	0.0174	0.0056	0.0037	0.0176	0.0183	0.12	0.0308	0.1059	0.0376	0.0053
8	rs62505616	6036613	0.93	0.375229593708928	1.02	0.35283343175317	0.12847213288162	0.456324046283904	0.0108	0.0087	0.0947	0.0164	0.0479	0.0149	0.0177	0.0272	0.0044	0.0436	0.0348	0.1455	0.0054	0.0391	0.1064	0.0146	0.0174	0.0056	0.0037	0.0177	0.0182	0.1202	0.0307	0.1059	0.0376	0.0052
8	rs2052643	6039730	0.93	0.375229593708928	1.02	0.35283343175317	0.131133252398179	0.445916567275182	0.0108	0.0086	0.0948	0.0162	0.0479	0.0148	0.0175	0.0271	0.0043	0.0435	0.0347	0.146	0.0053	0.0392	0.1073	0.0144	0.0174	0.0056	0.0036	0.0178	0.0181	0.1206	0.0307	0.106	0.0374	0.0051
8	rs2552206	6045347	0.93	0.375229593708928	1.03	0.312927433563081	0.158406972657371	0.453515801679758	0.0109	0.0085	0.0951	0.016	0.0479	0.0146	0.0174	0.0269	0.0042	0.0436	0.0347	0.1465	0.0052	0.0391	0.1075	0.0141	0.0174	0.0055	0.0036	0.0178	0.018	0.1212	0.0305	0.1059	0.0372	0.0051
8	rs11136979	6047831	0.93	0.375229593708928	1.03	0.312927433563081	0.157421177308082	0.445916567275182	0.0109	0.0085	0.0951	0.016	0.048	0.0145	0.0174	0.0269	0.0042	0.0436	0.0347	0.1465	0.0052	0.0392	0.1076	0.014	0.0174	0.0055	0.0036	0.0178	0.0179	0.1212	0.0305	0.106	0.0372	0.0051
8	rs73188679	6055918	0.93	0.375229593708928	1.03	0.312927433563081	0.149303109007987	0.453916699732508	0.0109	0.0085	0.0952	0.0159	0.048	0.0145	0.0172	0.0269	0.0042	0.0436	0.0346	0.1465	0.0052	0.0392	0.1077	0.0139	0.0173	0.0055	0.0035	0.0178	0.0179	0.1215	0.0307	0.1063	0.0372	0.0051
8	rs4311675	6059955	0.92	0.422441555019286	1.03	0.312927433563081	0.155797472744788	0.470433139609875	0.0109	0.0086	0.0953	0.0159	0.048	0.0144	0.0171	0.0268	0.0041	0.0435	0.0346	0.1466	0.0052	0.0393	0.1077	0.0138	0.0172	0.0055	0.0035	0.0178	0.0178	0.1216	0.0308	0.1067	0.0371	0.005
8	rs113510119	6060340	0.93	0.375229593708928	1.03	0.312927433563081	0.146393335237119	0.446049593859818	0.0109	0.0086	0.0954	0.0159	0.048	0.0144	0.017	0.0268	0.0041	0.0435	0.0346	0.1466	0.0052	0.0393	0.1077	0.0138	0.0172	0.0055	0.0035	0.0178	0.0178	0.1216	0.0308	0.1068	0.0371	0.005
8	rs73188684	6061595	0.93	0.375229593708928	1.03	0.312927433563081	0.136429915358747	0.434648037229202	0.0108	0.0086	0.0957	0.0158	0.0482	0.0145	0.0169	0.0267	0.0041	0.0433	0.0344	0.1467	0.005	0.0391	0.1076	0.0137	0.0171	0.0054	0.0034	0.0179	0.0178	0.1219	0.031	0.1071	0.0371	0.0049
8	rs4471063	6064071	0.92	0.422441555019286	1.03	0.312927433563081	0.0840964448895241	0.319106437253525	0.0106	0.0083	0.0992	0.0151	0.0481	0.0142	0.016	0.0271	0.0038	0.0414	0.034	0.1486	0.0044	0.0393	0.1077	0.013	0.0166	0.0051	0.003	0.0181	0.0175	0.1237	0.0303	0.1084	0.0369	0.0043
8	rs4587350	6064250	0.92	0.422441555019286	1.03	0.312927433563081	0.0832679278659835	0.344338462261665	0.0106	0.0083	0.0991	0.0151	0.0481	0.0142	0.016	0.0271	0.0038	0.0414	0.034	0.1486	0.0044	0.0393	0.1078	0.013	0.0166	0.0051	0.003	0.0182	0.0175	0.1237	0.0303	0.1085	0.0369	0.0043
8	rs7015351	6065210	0.92	0.422441555019286	1.03	0.312927433563081	0.0728229586636821	0.324813677246017	0.0106	0.0082	0.0992	0.015	0.0483	0.0143	0.016	0.0269	0.0038	0.0412	0.0341	0.1486	0.0044	0.0393	0.108	0.0129	0.0169	0.0051	0.003	0.0182	0.0175	0.1238	0.0299	0.1084	0.0368	0.0043
8	rs4841832	6067006	0.92	0.422441555019286	1.03	0.312927433563081	0.0743484133001554	0.354535666146967	0.0106	0.0081	0.0994	0.015	0.0483	0.0143	0.0159	0.027	0.0038	0.0411	0.0341	0.149	0.0044	0.0393	0.1082	0.0128	0.0169	0.0051	0.003	0.0183	0.0175	0.1239	0.0298	0.1085	0.0367	0.0042
8	rs117596892	6068759	0.92	0.422441555019286	1.03	0.312927433563081	0.0655990559652414	0.337793431044956	0.0105	0.008	0.0994	0.0149	0.0482	0.0144	0.0157	0.027	0.0038	0.041	0.0341	0.1492	0.0043	0.0393	0.1084	0.0127	0.017	0.0051	0.003	0.0183	0.0174	0.1243	0.0297	0.1086	0.0366	0.0042
8	rs73188695	6069903	0.92	0.422441555019286	1.03	0.312927433563081	0.0602082043738683	0.323353680398268	0.0104	0.0079	0.0996	0.0147	0.0481	0.0145	0.0155	0.0272	0.0037	0.041	0.0341	0.1494	0.0042	0.0393	0.1086	0.0125	0.0171	0.005	0.0029	0.0183	0.0173	0.1247	0.0296	0.1088	0.0365	0.0041
8	rs73188696	6070313	0.92	0.422441555019286	1.03	0.312927433563081	0.054961522178725	0.305866931429557	0.0104	0.0078	0.0997	0.0146	0.048	0.0146	0.0153	0.0273	0.0037	0.0409	0.0341	0.1495	0.0041	0.0393	0.1087	0.0124	0.0172	0.005	0.0029	0.0183	0.0172	0.125	0.0296	0.1089	0.0365	0.004
8	rs62503934	6070570	0.92	0.422441555019286	1.05	0.24269399207398	0.0523465059124902	0.284686660229158	0.0103	0.0078	0.0998	0.0146	0.0479	0.0147	0.0152	0.0273	0.0037	0.0409	0.0341	0.1496	0.0041	0.0393	0.1088	0.0123	0.0172	0.005	0.0029	0.0183	0.0171	0.1251	0.0296	0.109	0.0365	0.004
8	rs35521163	6071826	0.92	0.422441555019286	1.04	0.276253925711104	0.0485505417199147	0.214587631989389	0.0102	0.0076	0.1	0.0143	0.0478	0.0148	0.0148	0.0276	0.0037	0.0408	0.0342	0.1498	0.0039	0.0394	0.1091	0.012	0.0173	0.0049	0.0028	0.0183	0.0169	0.1257	0.0294	0.1092	0.0364	0.0039
8	rs12542006	6073793	0.92	0.422441555019286	1.04	0.276253925711104	0.0474490880457591	0.225699239170223	0.0101	0.0076	0.1001	0.0143	0.0477	0.0149	0.0147	0.0277	0.0037	0.0408	0.0342	0.1497	0.0039	0.0395	0.1093	0.0119	0.0174	0.0049	0.0028	0.0183	0.0168	0.1262	0.0294	0.1093	0.0364	0.0038
8	rs12680562	6076319	0.91	0.473491286898298	1.04	0.276253925711104	0.0490671772418251	0.225481738887739	0.0101	0.0076	0.1	0.0143	0.0477	0.015	0.0146	0.0278	0.0037	0.0408	0.0343	0.1497	0.0038	0.0395	0.1094	0.0119	0.0174	0.0049	0.0028	0.0183	0.0168	0.1262	0.0294	0.1093	0.0364	0.0038
8	rs62505463	6079206	0.91	0.473491286898298	1.04	0.276253925711104	0.0528899513704465	0.226352149273201	0.0101	0.0076	0.1	0.0142	0.0479	0.0149	0.0145	0.0279	0.0036	0.0407	0.0343	0.1497	0.0038	0.0396	0.1095	0.0118	0.0173	0.0049	0.0027	0.0183	0.0167	0.1264	0.0295	0.1094	0.0363	0.0038
8	rs7005733	6080742	0.91	0.473491286898298	1.04	0.276253925711104	0.052295750829688	0.234895375970561	0.0101	0.0076	0.1	0.0141	0.0479	0.0149	0.0144	0.028	0.0036	0.0406	0.0344	0.15	0.0038	0.0396	0.1096	0.0118	0.0172	0.0048	0.0027	0.0183	0.0164	0.1266	0.0294	0.1096	0.0362	0.0038
8	rs79141182	6080750	0.91	0.473491286898298	1.04	0.276253925711104	0.0514212389680897	0.227987104214197	0.0101	0.0076	0.1	0.0141	0.048	0.0149	0.0144	0.028	0.0036	0.0406	0.0344	0.1501	0.0038	0.0396	0.1095	0.0118	0.0172	0.0048	0.0027	0.0183	0.0164	0.1266	0.0294	0.1096	0.0362	0.0038
8	rs181772331	6083946	0.91	0.473491286898298	1.03	0.312927433563081	0.0438701055407545	0.22831455349627	0.0099	0.0075	0.1002	0.0141	0.0481	0.0149	0.0143	0.028	0.0036	0.0405	0.0344	0.1502	0.0039	0.0398	0.1097	0.0117	0.0173	0.0048	0.0027	0.0186	0.0161	0.1265	0.0291	0.1098	0.0362	0.0037
8	rs79079050	6084737	0.91	0.473491286898298	1.03	0.312927433563081	0.0407790927352043	0.206191285363233	0.0097	0.0075	0.1002	0.0142	0.0483	0.0151	0.0142	0.028	0.0036	0.0404	0.0344	0.1499	0.004	0.04	0.1099	0.0117	0.0174	0.0047	0.0026	0.0187	0.0158	0.1266	0.0288	0.1102	0.0362	0.0035
8	rs7008774	6084755	0.91	0.473491286898298	1.03	0.312927433563081	0.0437500825875149	0.236881354710373	0.0097	0.0075	0.1003	0.0142	0.0482	0.0151	0.0142	0.0278	0.0036	0.0403	0.0343	0.1497	0.004	0.04	0.11	0.0118	0.0175	0.0047	0.0026	0.0187	0.0158	0.1266	0.029	0.1102	0.0363	0.0035
8	rs28692809	6085086	0.9	0.528487958927512	1.03	0.312927433563081	0.0499146049780268	0.291499107875393	0.0096	0.0076	0.0993	0.0142	0.0497	0.0151	0.0141	0.0279	0.0035	0.0404	0.0344	0.1493	0.0041	0.04	0.1103	0.0119	0.0174	0.0048	0.0028	0.0188	0.0159	0.1265	0.0288	0.1098	0.0361	0.0035
8	rs73190744	6087569	0.9	0.528487958927512	1.03	0.312927433563081	0.0450674114565708	0.315117118608855	0.0094	0.0076	0.099	0.0141	0.0494	0.0151	0.014	0.0279	0.0034	0.0406	0.0344	0.1495	0.0042	0.04	0.1108	0.0121	0.0174	0.0046	0.0027	0.0191	0.0159	0.1264	0.0284	0.11	0.036	0.0034
8	rs80302106	6093364	0.9	0.528487958927512	1.03	0.312927433563081	0.0430642981210866	0.268562937978987	0.0093	0.0077	0.0989	0.0139	0.0492	0.0151	0.0139	0.0279	0.0034	0.0407	0.0345	0.1496	0.0042	0.04	0.1109	0.0123	0.0173	0.0045	0.0027	0.0195	0.0159	0.1264	0.0281	0.1103	0.036	0.0033
8	rs17368739	6096293	0.9	0.528487958927512	1.03	0.312927433563081	0.0402812444830311	0.248235742009715	0.0092	0.0077	0.0989	0.0139	0.0491	0.0151	0.0139	0.0279	0.0033	0.0408	0.0345	0.1497	0.0042	0.04	0.111	0.0123	0.0173	0.0045	0.0026	0.0196	0.0159	0.1264	0.0281	0.1104	0.036	0.0033
8	rs17465952	6096917	0.9	0.528487958927512	1.03	0.312927433563081	0.0437800672916412	0.273057568878456	0.0092	0.0077	0.0989	0.0139	0.0491	0.0151	0.0139	0.0279	0.0033	0.0408	0.0345	0.1497	0.0042	0.04	0.111	0.0124	0.0173	0.0045	0.0026	0.0196	0.016	0.1264	0.028	0.1104	0.036	0.0033
8	rs111553878	6097631	0.9	0.528487958927512	1.03	0.312927433563081	0.0412667473616772	0.264777923715796	0.0092	0.0077	0.0989	0.0139	0.0491	0.0151	0.0139	0.0279	0.0033	0.0408	0.0345	0.1497	0.0042	0.04	0.111	0.0124	0.0173	0.0045	0.0026	0.0196	0.0159	0.1264	0.028	0.1104	0.036	0.0033
8	rs73190762	6097667	0.9	0.528487958927512	1.02	0.35283343175317	0.0417874322077849	0.269943438854539	0.0092	0.0077	0.0989	0.0139	0.0491	0.0151	0.0139	0.0279	0.0033	0.0408	0.0345	0.1497	0.0042	0.04	0.111	0.0124	0.0173	0.0045	0.0026	0.0197	0.0159	0.1264	0.028	0.1103	0.036	0.0033
8	rs4840555	6106751	0.9	0.528487958927512	1.02	0.35283343175317	0.0502102292676635	0.248123604624447	0.009	0.0078	0.099	0.0141	0.0488	0.0154	0.014	0.0282	0.0032	0.0411	0.0346	0.1495	0.0041	0.0397	0.1112	0.0128	0.0174	0.0043	0.0026	0.0201	0.0158	0.1263	0.0277	0.11	0.0362	0.003
8	rs62505523	6106775	0.9	0.528487958927512	1.03	0.312927433563081	0.0489862093251596	0.230391933645373	0.009	0.0078	0.099	0.0141	0.0488	0.0154	0.014	0.0282	0.0032	0.0411	0.0346	0.1495	0.0041	0.0397	0.1112	0.0128	0.0174	0.0043	0.0026	0.0201	0.0158	0.1263	0.0277	0.11	0.0362	0.003
8	rs7018351	6108034	0.9	0.528487958927512	1.03	0.312927433563081	0.0465207936092213	0.232146024310052	0.0089	0.0079	0.0991	0.0141	0.0488	0.0154	0.014	0.0282	0.0031	0.0411	0.0347	0.1494	0.0041	0.0397	0.1111	0.0128	0.0174	0.0044	0.0026	0.02	0.0157	0.1263	0.0277	0.1099	0.0363	0.0029
8	rs79655605	6109195	0.91	0.473491286898298	1.03	0.312927433563081	0.044050560891194	0.205663625006384	0.0089	0.0079	0.0991	0.0142	0.0488	0.0155	0.014	0.0282	0.0031	0.0411	0.0347	0.1493	0.0041	0.0397	0.111	0.0129	0.0175	0.0043	0.0026	0.0201	0.0157	0.1263	0.0277	0.1099	0.0364	0.0029
8	rs118015192	6112044	0.91	0.473491286898298	1.03	0.312927433563081	0.039284193349017	0.177857822252424	0.0089	0.0079	0.0991	0.0143	0.0488	0.0156	0.0141	0.0282	0.0031	0.0411	0.0348	0.1491	0.0041	0.0398	0.1107	0.013	0.0175	0.0042	0.0025	0.0201	0.0158	0.1263	0.0276	0.1098	0.0365	0.0028
8	rs75390860	6112323	0.91	0.473491286898298	1.03	0.312927433563081	0.0386336080630005	0.174854293958942	0.0089	0.0079	0.0991	0.0143	0.0487	0.0156	0.0141	0.0282	0.0031	0.0411	0.0348	0.1491	0.0041	0.0398	0.1107	0.013	0.0175	0.0042	0.0025	0.0201	0.0158	0.1263	0.0276	0.1098	0.0365	0.0028
8	rs73190796	6112601	0.91	0.473491286898298	1.03	0.312927433563081	0.0377868140320273	0.170382409101083	0.0089	0.0079	0.0991	0.0143	0.0487	0.0156	0.0141	0.0282	0.003	0.0411	0.0348	0.1491	0.0041	0.0398	0.1107	0.0131	0.0175	0.0042	0.0025	0.0201	0.0158	0.1263	0.0276	0.1098	0.0366	0.0028
8	rs117156540	6114270	0.91	0.473491286898298	1.03	0.312927433563081	0.0344516367116973	0.1553893040342	0.0088	0.0079	0.0992	0.0143	0.0487	0.0157	0.0143	0.0282	0.003	0.0413	0.0348	0.149	0.0041	0.0397	0.1105	0.0132	0.0175	0.0041	0.0025	0.0201	0.0159	0.1262	0.0275	0.1097	0.0369	0.0028
8	rs6994867	6116071	0.9	0.528487958927512	1.02	0.35283343175317	0.0358697683614445	0.138499183774223	0.0088	0.0079	0.0992	0.0143	0.0487	0.0158	0.0143	0.0281	0.0029	0.0414	0.0348	0.1489	0.0041	0.0396	0.1103	0.0133	0.0175	0.004	0.0024	0.0201	0.016	0.1262	0.0274	0.1096	0.0372	0.0027
8	rs113700509	6117123	0.9	0.528487958927512	1.02	0.35283343175317	0.0336948077210743	0.135479749741166	0.0088	0.0079	0.0992	0.0143	0.0486	0.0159	0.0144	0.0281	0.0029	0.0414	0.0348	0.1489	0.0041	0.0396	0.1103	0.0134	0.0175	0.0039	0.0024	0.02	0.016	0.1262	0.0273	0.1096	0.0372	0.0027
8	rs80200786	6118894	0.9	0.528487958927512	1.02	0.35283343175317	0.0319138756298576	0.0971882224860219	0.0087	0.0079	0.0992	0.0144	0.0486	0.0161	0.0145	0.0282	0.0029	0.0415	0.0349	0.1489	0.004	0.0395	0.1102	0.0134	0.0175	0.0038	0.0024	0.02	0.0161	0.1261	0.0272	0.1095	0.0374	0.0026
8	rs74642440	6119852	0.9	0.528487958927512	1.02	0.35283343175317	0.0316375756716608	0.0829347456538004	0.0087	0.008	0.0993	0.0145	0.0485	0.0163	0.0145	0.0282	0.0029	0.0416	0.0349	0.1489	0.004	0.0394	0.1101	0.0135	0.0175	0.0037	0.0024	0.02	0.0162	0.126	0.027	0.1094	0.0376	0.0025
8	rs73504040	6120190	0.9	0.528487958927512	1.02	0.35283343175317	0.0323132544560394	0.0916301132588253	0.0087	0.008	0.0992	0.0145	0.0484	0.0164	0.0145	0.0282	0.0029	0.0416	0.0349	0.1488	0.004	0.0394	0.1101	0.0135	0.0175	0.0037	0.0024	0.02	0.0162	0.1261	0.027	0.1094	0.0376	0.0025
8	rs73192617	6123058	0.9	0.528487958927512	1.02	0.35283343175317	0.0356219717810896	0.0873545293519021	0.0086	0.008	0.0993	0.0146	0.0484	0.0166	0.0146	0.0282	0.0028	0.0417	0.0349	0.1485	0.004	0.0394	0.1102	0.0137	0.0176	0.0036	0.0024	0.02	0.0161	0.1261	0.027	0.1092	0.0377	0.0025
8	rs17063413	6123393	0.9	0.528487958927512	1.02	0.35283343175317	0.0390480103119384	0.102791874711138	0.0086	0.008	0.0993	0.0146	0.0484	0.0166	0.0147	0.0282	0.0028	0.0417	0.0349	0.1485	0.004	0.0394	0.1102	0.0137	0.0176	0.0036	0.0024	0.02	0.0161	0.1261	0.027	0.1092	0.0377	0.0025
8	rs17466259	6125917	0.9	0.528487958927512	1.02	0.35283343175317	0.0262690086969852	0.0868930442417432	0.0085	0.008	0.0989	0.0147	0.0483	0.0169	0.0147	0.0282	0.0028	0.0417	0.0349	0.1484	0.0039	0.0395	0.1098	0.0139	0.0176	0.0035	0.0023	0.02	0.016	0.1259	0.0273	0.1096	0.0378	0.0025
8	rs74687691	6128005	0.9	0.528487958927512	1.03	0.312927433563081	0.0230018579181448	0.0830856120545748	0.0084	0.0079	0.0983	0.0148	0.0481	0.0172	0.015	0.0283	0.0028	0.0416	0.0349	0.1483	0.0038	0.0395	0.1094	0.0142	0.0176	0.0034	0.0023	0.0199	0.0158	0.1256	0.028	0.1102	0.038	0.0024
8	rs62505529	6128474	0.9	0.528487958927512	1.03	0.312927433563081	0.0222562756592758	0.0839173532368919	0.0084	0.0079	0.098	0.0148	0.0481	0.0172	0.015	0.0283	0.0028	0.0417	0.0349	0.1482	0.0038	0.0396	0.1094	0.0143	0.0176	0.0034	0.0023	0.0199	0.0158	0.1255	0.0282	0.1102	0.038	0.0024
8	rs73192634	6132069	0.9	0.528487958927512	1.03	0.312927433563081	0.011887058600976	0.0446899155450861	0.0083	0.0079	0.0977	0.0151	0.048	0.0174	0.0153	0.0285	0.0027	0.0418	0.0348	0.148	0.0038	0.0397	0.1092	0.0144	0.0176	0.0034	0.0022	0.0197	0.0157	0.1255	0.0281	0.1102	0.038	0.0024
8	rs13265613	6135638	0.9	0.528487958927512	1.03	0.312927433563081	0.0121299996535365	0.0378648650249688	0.0083	0.0079	0.0972	0.0153	0.0479	0.0176	0.0154	0.0286	0.0027	0.0418	0.0347	0.1481	0.0037	0.0398	0.1091	0.0143	0.0176	0.0034	0.0022	0.0196	0.0157	0.1254	0.028	0.1104	0.0381	0.0024
8	Affx-32414221	6136391	0.9	0.528487958927512	1.03	0.312927433563081	0.00887919584272505	0.019291431872802	0.0083	0.0079	0.0972	0.0154	0.0479	0.0177	0.0155	0.0287	0.0027	0.0419	0.0347	0.1479	0.0037	0.0398	0.109	0.0143	0.0176	0.0034	0.0022	0.0196	0.0157	0.1255	0.0279	0.1103	0.038	0.0024
8	rs13273362	6139985	0.9	0.528487958927512	1.03	0.312927433563081	0.00712365862639294	0.0632101872033475	0.0084	0.0077	0.0953	0.0168	0.0486	0.0183	0.0168	0.0309	0.0025	0.0421	0.035	0.1447	0.0035	0.0401	0.1079	0.0146	0.0177	0.0038	0.0022	0.0192	0.016	0.1249	0.0283	0.1098	0.0381	0.0022
8	rs12547671	6140512	0.9	0.528487958927512	1.03	0.312927433563081	0.00748526144320542	0.0541386848519797	0.0083	0.0077	0.0947	0.0166	0.0487	0.0188	0.0169	0.0311	0.0025	0.042	0.0351	0.144	0.0035	0.0403	0.108	0.0147	0.0178	0.0038	0.0021	0.0191	0.0161	0.1248	0.0283	0.1099	0.0382	0.0022
8	rs73192650	6141995	0.89	0.587533376708783	1.03	0.312927433563081	0.00554231998526984	0.0158140810574749	0.0079	0.0076	0.0926	0.0176	0.0489	0.0192	0.0175	0.0318	0.0023	0.0424	0.0351	0.1412	0.0033	0.0405	0.1067	0.0157	0.0177	0.0041	0.0022	0.0194	0.016	0.1254	0.0282	0.1112	0.0385	0.0021
8	rs11136996	6142106	0.89	0.587533376708783	1.03	0.312927433563081	0.00673737475069153	0.0181326917370171	0.0079	0.0076	0.0926	0.0178	0.0487	0.0193	0.0176	0.0317	0.0024	0.0422	0.0352	0.1416	0.0033	0.0405	0.1068	0.0158	0.0175	0.0041	0.0022	0.0192	0.016	0.1253	0.0281	0.1109	0.0387	0.0021
8	rs13258644	6142147	0.89	0.587533376708783	1.03	0.312927433563081	0.00854901694139685	0.0133568750284817	0.0079	0.0076	0.0927	0.0177	0.0487	0.0193	0.0175	0.0317	0.0024	0.0422	0.0353	0.1418	0.0033	0.0404	0.107	0.0159	0.0176	0.0042	0.0023	0.0189	0.016	0.125	0.0281	0.1109	0.0387	0.0021
8	rs11136998	6142331	0.9	0.528487958927512	1.03	0.312927433563081	0.00975975140955596	0.0118342623098004	0.0079	0.0075	0.0936	0.0181	0.0482	0.0195	0.0176	0.0319	0.0024	0.042	0.0354	0.1411	0.0033	0.0403	0.1066	0.016	0.0176	0.0041	0.0022	0.0195	0.0159	0.1249	0.0277	0.111	0.0388	0.0021
8	rs4991383	6143107	0.9	0.528487958927512	1.03	0.312927433563081	0.00538327748544004	0.0122687507879391	0.0076	0.0075	0.0949	0.0185	0.0475	0.0191	0.0177	0.0317	0.0023	0.0413	0.0355	0.141	0.0032	0.0401	0.1066	0.0161	0.0182	0.004	0.0023	0.0189	0.015	0.1261	0.0275	0.1112	0.0396	0.002
8	rs62504060	6144324	0.9	0.528487958927512	1.03	0.312927433563081	0.00372409835755851	0.0048280651731465	0.0073	0.0075	0.0953	0.0181	0.0466	0.019	0.0175	0.0318	0.0021	0.0411	0.0357	0.1409	0.0031	0.0396	0.1073	0.0165	0.0181	0.0037	0.0023	0.0182	0.0146	0.1275	0.0269	0.1126	0.0402	0.0019
8	rs77046693	6144493	0.9	0.528487958927512	1.03	0.312927433563081	0.00264102360677931	0.00198532563296954	0.0073	0.0074	0.0953	0.0181	0.0465	0.0189	0.0175	0.0318	0.0021	0.0411	0.0357	0.1409	0.0031	0.0396	0.1074	0.0167	0.0181	0.0037	0.0023	0.0182	0.0145	0.1275	0.0267	0.1127	0.0402	0.0019
8	rs62504065	6146953	0.9	0.528487958927512	1.03	0.312927433563081	0.00128974423197484	0.000860979331724981	0.0072	0.0073	0.0962	0.0182	0.0453	0.0187	0.0177	0.0319	0.0019	0.0407	0.0361	0.1407	0.0028	0.0402	0.1078	0.017	0.0184	0.0034	0.0023	0.0174	0.014	0.1272	0.0266	0.1136	0.0408	0.002
8	rs7821726	6147908	0.9	0.528487958927512	1.03	0.312927433563081	0.00154961858481316	0.00150124297017339	0.0072	0.0073	0.0962	0.0182	0.0454	0.0187	0.0177	0.0319	0.0019	0.0407	0.0362	0.1407	0.0028	0.0402	0.1078	0.017	0.0184	0.0034	0.0023	0.0174	0.014	0.1271	0.0266	0.1136	0.0407	0.002
8	rs62504066	6150680	0.9	0.528487958927512	1.01	0.39608418712213	0.00174582065782205	0.00351500402380244	0.0071	0.0073	0.0963	0.0182	0.0453	0.0187	0.0177	0.0318	0.0019	0.0406	0.0362	0.1407	0.0028	0.0402	0.1077	0.017	0.0185	0.0033	0.0023	0.0174	0.0141	0.1271	0.0266	0.1139	0.0407	0.002
8	rs4406414	6150756	0.9	0.528487958927512	1.01	0.39608418712213	0.00189911678767354	0.00377992777290524	0.0072	0.0073	0.0964	0.0182	0.0453	0.0187	0.0178	0.0319	0.0019	0.0406	0.0361	0.1407	0.0028	0.0402	0.1077	0.017	0.0185	0.0034	0.0023	0.0174	0.014	0.1271	0.0267	0.1138	0.0407	0.002
8	rs73192670	6155502	0.9	0.528487958927512	1.01	0.39608418712213	0.00191742864617832	0.0057576504652526	0.0071	0.0074	0.0966	0.0182	0.0453	0.0187	0.0178	0.0317	0.0019	0.0404	0.0362	0.1409	0.0028	0.0402	0.1075	0.017	0.0185	0.0033	0.0022	0.0174	0.014	0.1273	0.0266	0.1141	0.0404	0.002
8	rs117040678	6155811	0.9	0.528487958927512	1.01	0.39608418712213	0.00195591665031614	0.00471323609573375	0.0071	0.0074	0.0966	0.0182	0.0453	0.0187	0.0178	0.0317	0.0018	0.0403	0.0362	0.1408	0.0028	0.0402	0.1075	0.017	0.0185	0.0033	0.0022	0.0175	0.014	0.1273	0.0266	0.1142	0.0404	0.002
8	rs12681409	6159723	0.9	0.528487958927512	1.01	0.39608418712213	0.0018795545771696	0.0063438926156758	0.0071	0.0074	0.0968	0.0183	0.0452	0.0187	0.0179	0.0317	0.0018	0.0402	0.0362	0.1408	0.0027	0.0401	0.1074	0.017	0.0185	0.0032	0.0021	0.0175	0.014	0.1275	0.0265	0.1143	0.0404	0.002
8	rs62504111	6160974	0.9	0.528487958927512	1.01	0.39608418712213	0.00134499717977382	0.004770465624889	0.0071	0.0074	0.0969	0.0183	0.0453	0.0187	0.0179	0.0316	0.0019	0.0401	0.0362	0.1408	0.0027	0.0402	0.1075	0.0169	0.0186	0.0032	0.0021	0.0174	0.014	0.1275	0.0264	0.1143	0.0404	0.002
8	rs4240609	6161773	0.9	0.528487958927512	1	0.442785362986439	0.0011972753063247	0.00372945938531935	0.0071	0.0074	0.097	0.0183	0.0453	0.0187	0.0179	0.0316	0.0019	0.04	0.0362	0.1408	0.0027	0.0402	0.1075	0.017	0.0186	0.0031	0.0021	0.0174	0.0139	0.1275	0.0264	0.1144	0.0404	0.002
8	rs62504113	6163639	0.9	0.528487958927512	1	0.442785362986439	0.00135884046023545	0.00395081037694735	0.007	0.0074	0.0971	0.0184	0.0454	0.0187	0.0179	0.0317	0.0019	0.0398	0.0362	0.1407	0.0026	0.0402	0.1075	0.0169	0.0186	0.0031	0.0022	0.0173	0.0139	0.1277	0.0263	0.1144	0.0403	0.002
8	rs73662780	6165580	0.9	0.528487958927512	1	0.442785362986439	0.00128054844080811	0.00316774034336826	0.007	0.0074	0.0972	0.0185	0.0454	0.0187	0.0179	0.0316	0.0018	0.0396	0.0362	0.1407	0.0026	0.0402	0.1075	0.0169	0.0186	0.0031	0.0022	0.0173	0.0138	0.1278	0.0263	0.1147	0.0403	0.002
8	rs2120482	6169780	0.9	0.528487958927512	1	0.442785362986439	0.00442739906118874	0.00524162998193687	0.0067	0.0075	0.0978	0.0189	0.0451	0.0188	0.0181	0.0315	0.0019	0.039	0.0361	0.1403	0.0024	0.0405	0.1076	0.0168	0.0187	0.0029	0.0023	0.0171	0.0134	0.1281	0.0257	0.116	0.0402	0.0019
8	rs6999296	6171324	0.9	0.528487958927512	0.99	0.493036143459036	0.00715160265467635	0.00582130402301291	0.0065	0.0075	0.0977	0.0189	0.045	0.0188	0.0181	0.0314	0.002	0.0389	0.0362	0.1403	0.0023	0.0407	0.1065	0.0168	0.0187	0.003	0.0023	0.017	0.0133	0.1285	0.0254	0.1174	0.0403	0.002
8	rs13259350	6173680	0.9	0.528487958927512	0.99	0.493036143459036	0.00957356583374123	0.00536312621623397	0.0066	0.0076	0.0976	0.0191	0.0452	0.0187	0.0182	0.0313	0.002	0.039	0.036	0.1399	0.0023	0.0408	0.1061	0.0167	0.0187	0.003	0.0023	0.0169	0.0132	0.1282	0.0254	0.1187	0.04	0.0021
8	rs7843394	6173931	0.9	0.528487958927512	0.98	0.546929419532092	0.0093704105293581	0.00421480322475834	0.0066	0.0076	0.0975	0.0192	0.0452	0.0187	0.0182	0.0313	0.002	0.0389	0.036	0.1399	0.0023	0.0408	0.106	0.0167	0.0187	0.003	0.0023	0.0169	0.0132	0.1282	0.0254	0.1188	0.04	0.0021
8	rs7830498	6174887	0.9	0.528487958927512	0.99	0.493036143459036	0.0103878138292269	0.00632164384149818	0.0066	0.0077	0.098	0.0192	0.0452	0.0185	0.0181	0.0315	0.002	0.0387	0.0361	0.1401	0.0022	0.0409	0.1057	0.0166	0.0187	0.003	0.0022	0.0168	0.0132	0.128	0.0253	0.1188	0.0402	0.0021
8	rs17076436	6176137	0.9	0.528487958927512	0.99	0.493036143459036	0.0141825318560525	0.00909644682992234	0.0066	0.0078	0.0984	0.0193	0.0451	0.0186	0.0182	0.0314	0.002	0.0384	0.0359	0.1401	0.0022	0.041	0.1049	0.0165	0.0187	0.0031	0.0022	0.0169	0.0133	0.1279	0.0253	0.1194	0.0403	0.0021
8	rs6997588	6177356	0.9	0.528487958927512	0.99	0.493036143459036	0.0123463610114033	0.00686699612519373	0.0066	0.0078	0.099	0.0195	0.0448	0.0183	0.0182	0.0308	0.002	0.0376	0.0358	0.1398	0.0022	0.0412	0.1045	0.0164	0.0189	0.0031	0.0021	0.0169	0.0134	0.1289	0.0249	0.1199	0.0406	0.0022
8	rs6998089	6177853	0.9	0.528487958927512	0.97	0.604552021827049	0.0122618803559069	0.00652336745166556	0.0066	0.0078	0.0989	0.0193	0.0448	0.0183	0.0182	0.0307	0.002	0.0378	0.0359	0.1399	0.0021	0.0412	0.1044	0.0164	0.0188	0.0031	0.0021	0.0169	0.0134	0.129	0.0248	0.1199	0.0407	0.0022
8	rs68087646	6179155	0.9	0.528487958927512	0.98	0.546929419532092	0.0124556175509095	0.0052617763805196	0.0066	0.0078	0.0989	0.0193	0.0448	0.0183	0.0182	0.0307	0.002	0.0378	0.0359	0.1399	0.0021	0.0413	0.1044	0.0164	0.0188	0.003	0.0021	0.0169	0.0134	0.1289	0.0248	0.1199	0.0407	0.0022
8	rs62505765	6180074	0.9	0.528487958927512	0.98	0.546929419532092	0.011828361800295	0.00435936825361986	0.0066	0.0078	0.0989	0.0193	0.0448	0.0183	0.0182	0.0307	0.002	0.0378	0.0359	0.1399	0.0021	0.0413	0.1044	0.0164	0.0188	0.003	0.0021	0.0169	0.0134	0.1289	0.0248	0.1199	0.0407	0.0022
8	rs10094208	6182365	0.9	0.528487958927512	0.98	0.546929419532092	0.0110960868141087	0.00484734726560563	0.0066	0.0079	0.0989	0.0193	0.0448	0.0184	0.0182	0.0306	0.002	0.0378	0.0359	0.14	0.0021	0.0414	0.1044	0.0165	0.0188	0.003	0.0022	0.0167	0.0133	0.1289	0.0248	0.1198	0.0407	0.0023
8	rs74411348	6185452	0.9	0.528487958927512	0.98	0.546929419532092	0.00496946448918991	0.00439591961157866	0.0067	0.0079	0.0986	0.0193	0.0451	0.0184	0.0182	0.0304	0.0022	0.0378	0.0359	0.1403	0.0022	0.0417	0.1041	0.017	0.0189	0.0032	0.0021	0.0167	0.0133	0.1284	0.0248	0.1189	0.0409	0.0023
8	rs35858015	6185554	0.9	0.528487958927512	0.99	0.493036143459036	0.0047386055180756	0.00478962435628407	0.0067	0.0079	0.0986	0.0193	0.0451	0.0184	0.0182	0.0304	0.0022	0.0378	0.0359	0.1403	0.0022	0.0417	0.1041	0.017	0.0189	0.0032	0.002	0.0167	0.0133	0.1284	0.0248	0.1189	0.0409	0.0023
8	rs13267571	6187306	0.9	0.528487958927512	0.99	0.493036143459036	0.00352648350090165	0.0046752885934446	0.0067	0.008	0.0984	0.0193	0.0453	0.0185	0.0183	0.0303	0.0022	0.0377	0.036	0.1405	0.0023	0.0417	0.104	0.0172	0.0189	0.0033	0.002	0.0167	0.0133	0.1282	0.0248	0.1185	0.041	0.0024
8	rs74443964	6188472	0.9	0.528487958927512	0.99	0.493036143459036	0.00225277534200707	0.00181182809468872	0.0068	0.008	0.0982	0.0191	0.0454	0.0185	0.0183	0.0303	0.0023	0.0377	0.036	0.1405	0.0023	0.0417	0.104	0.0174	0.0189	0.0033	0.002	0.0166	0.0133	0.128	0.0248	0.1184	0.0411	0.0024
8	rs988273	6189230	0.9	0.528487958927512	0.98	0.546929419532092	0.00194301865826607	0.00183445218690817	0.0068	0.008	0.0982	0.0191	0.0455	0.0185	0.0183	0.0303	0.0023	0.0377	0.0361	0.1405	0.0024	0.0418	0.104	0.0174	0.0189	0.0033	0.002	0.0166	0.0133	0.1279	0.0249	0.1182	0.0411	0.0024
8	rs34802080	6191957	0.9	0.528487958927512	0.98	0.546929419532092	0.00154842895750724	0.00149111248894585	0.0068	0.0081	0.0978	0.019	0.0456	0.0186	0.0183	0.0304	0.0023	0.0378	0.0362	0.1403	0.0024	0.0418	0.104	0.0174	0.0189	0.0034	0.002	0.0165	0.0133	0.1278	0.0249	0.118	0.0412	0.0024
8	rs62505773	6193712	0.9	0.528487958927512	0.97	0.604552021827049	0.00146243304279206	0.00163644324845074	0.0069	0.0081	0.0974	0.019	0.0457	0.0186	0.0183	0.0305	0.0023	0.0378	0.0363	0.1402	0.0024	0.0419	0.1038	0.0174	0.0189	0.0034	0.0021	0.0165	0.0134	0.1277	0.025	0.1178	0.0414	0.0025
8	rs894892	6196671	0.9	0.528487958927512	0.97	0.604552021827049	0.00130726116108612	0.00388196700293658	0.0069	0.0082	0.0967	0.0188	0.0458	0.0187	0.0183	0.0306	0.0023	0.0374	0.0365	0.1406	0.0026	0.0422	0.1034	0.0173	0.0189	0.0036	0.0022	0.0165	0.0134	0.1274	0.0251	0.1178	0.0416	0.0026
8	rs7005803	6197203	0.9	0.528487958927512	0.97	0.604552021827049	0.00159415962808545	0.00141144869127621	0.0069	0.0082	0.0967	0.0187	0.0457	0.0186	0.0183	0.0306	0.0024	0.0373	0.0365	0.1408	0.0026	0.0423	0.1032	0.0174	0.0186	0.0036	0.0022	0.0166	0.0134	0.1274	0.0251	0.1179	0.0416	0.0026
8	rs73194436	6198200	0.9	0.528487958927512	0.96	0.665984986819169	0.00210088571504965	6.41512133384103e-06	0.007	0.0082	0.0964	0.0187	0.0449	0.0185	0.0182	0.0305	0.0024	0.0372	0.0364	0.1409	0.0026	0.0423	0.1028	0.0175	0.0184	0.0036	0.0024	0.0176	0.0135	0.1268	0.0254	0.1182	0.0419	0.0027
8	rs28562064	6198440	0.9	0.528487958927512	0.96	0.665984986819169	0.0025101789593139	2.04381289435316e-06	0.0071	0.0082	0.0963	0.0187	0.0447	0.0185	0.0182	0.0304	0.0024	0.0372	0.0363	0.1409	0.0026	0.0423	0.1027	0.0175	0.0184	0.0036	0.0024	0.0178	0.0135	0.1266	0.0255	0.1183	0.042	0.0027
8	rs62505824	6201436	0.9	0.528487958927512	0.96	0.665984986819169	0.00255439069560284	5.22853689009345e-06	0.0072	0.0083	0.0951	0.0187	0.045	0.0185	0.018	0.0305	0.0026	0.0371	0.0364	0.1413	0.0028	0.0427	0.1024	0.0175	0.0181	0.0037	0.0026	0.0176	0.0136	0.1262	0.0256	0.1179	0.0425	0.0029
8	rs2916712	6204305	0.9	0.528487958927512	0.96	0.665984986819169	0.0130064791092925	0.00124112346039724	0.0076	0.0085	0.0921	0.0185	0.0451	0.019	0.0176	0.0308	0.003	0.037	0.0364	0.1416	0.003	0.0433	0.1015	0.0176	0.0173	0.004	0.0032	0.0178	0.0138	0.1251	0.0262	0.1173	0.0444	0.0033
8	rs78903894	6204385	0.9	0.528487958927512	0.96	0.665984986819169	0.0118929402622297	0.00150124297017339	0.0076	0.0085	0.092	0.0185	0.0452	0.019	0.0177	0.0308	0.003	0.037	0.0364	0.1416	0.0031	0.0432	0.1015	0.0176	0.0173	0.004	0.0032	0.0178	0.0138	0.1251	0.0262	0.1172	0.0444	0.0033
8	rs191242188	6204649	0.91	0.473491286898298	0.96	0.665984986819169	0.00974455393280771	0.000944775274673544	0.0076	0.0084	0.0915	0.0185	0.0453	0.0191	0.0177	0.0305	0.0031	0.0371	0.0363	0.142	0.0031	0.0432	0.1013	0.0177	0.0174	0.004	0.0033	0.0178	0.0138	0.1245	0.0265	0.1168	0.0447	0.0034
8	rs67218403	6205055	0.91	0.473491286898298	0.96	0.665984986819169	0.0116999937853738	0.00188016945180384	0.0077	0.0084	0.0907	0.0186	0.0455	0.0194	0.0179	0.0301	0.0032	0.0371	0.0363	0.1426	0.0032	0.0432	0.1009	0.0179	0.0174	0.0041	0.0034	0.0179	0.0139	0.1237	0.0269	0.1159	0.0451	0.0035
8	rs13271345	6205483	0.91	0.473491286898298	0.96	0.665984986819169	0.0117815609865875	0.00189169660552258	0.0077	0.0084	0.0905	0.0188	0.0455	0.0196	0.018	0.0301	0.0033	0.037	0.0363	0.1426	0.0032	0.0432	0.1006	0.0181	0.0176	0.0041	0.0034	0.0179	0.0141	0.1232	0.0269	0.1157	0.0451	0.0036
8	rs34589446	6206686	0.91	0.473491286898298	0.96	0.665984986819169	0.0143780527527638	0.00221779654878092	0.0077	0.0084	0.0903	0.0189	0.0455	0.0198	0.0181	0.0301	0.0033	0.0369	0.0363	0.1427	0.0032	0.0433	0.1004	0.0182	0.0177	0.0041	0.0034	0.0179	0.0142	0.1229	0.0269	0.1156	0.0452	0.0036
8	rs75233213	6207315	0.91	0.473491286898298	0.96	0.665984986819169	0.0149347435937898	0.00208147113529353	0.0077	0.0084	0.0903	0.019	0.0455	0.0198	0.0181	0.0301	0.0033	0.0369	0.0363	0.1427	0.0032	0.0433	0.1003	0.0183	0.0177	0.0041	0.0034	0.0179	0.0142	0.1228	0.0268	0.1155	0.0452	0.0036
8	rs17599120	6209349	0.91	0.473491286898298	0.97	0.604552021827049	0.0153430415772299	0.00213049038784838	0.0077	0.0084	0.09	0.0191	0.0454	0.02	0.0181	0.0301	0.0034	0.0368	0.0362	0.1427	0.0032	0.0434	0.1003	0.0185	0.0179	0.0041	0.0034	0.018	0.0144	0.1226	0.0268	0.1153	0.0452	0.0037
8	rs17599287	6211581	0.91	0.473491286898298	0.97	0.604552021827049	0.00926763098035208	0.00228134703520558	0.0077	0.0083	0.0897	0.019	0.0453	0.0203	0.0181	0.0302	0.0033	0.0367	0.0362	0.1427	0.0033	0.0434	0.1003	0.0187	0.0182	0.0042	0.0034	0.0179	0.0145	0.1222	0.0266	0.1155	0.0453	0.0036
8	rs17599420	6211908	0.91	0.473491286898298	0.97	0.604552021827049	0.00908862875037456	0.00319849812721499	0.0077	0.0083	0.0896	0.019	0.0453	0.0203	0.0181	0.0302	0.0033	0.0367	0.0362	0.1428	0.0033	0.0434	0.1003	0.0187	0.0182	0.0042	0.0034	0.0179	0.0145	0.1221	0.0266	0.1155	0.0453	0.0036
8	rs76186974	6214105	0.92	0.422441555019286	0.97	0.604552021827049	0.00847136785864087	0.00306136355636739	0.0076	0.0083	0.0892	0.0189	0.0451	0.0206	0.0181	0.0302	0.0033	0.0365	0.0361	0.1432	0.0033	0.0434	0.1003	0.0189	0.0184	0.0043	0.0034	0.018	0.0147	0.1217	0.0266	0.1153	0.0452	0.0036
8	rs17076498	6214120	0.92	0.422441555019286	0.97	0.604552021827049	0.00786078501858415	0.00279691261628245	0.0076	0.0083	0.0892	0.0189	0.0451	0.0206	0.0182	0.0302	0.0033	0.0365	0.0361	0.1433	0.0033	0.0434	0.1003	0.0189	0.0185	0.0043	0.0034	0.018	0.0147	0.1217	0.0266	0.1153	0.0452	0.0036
8	rs10867016	6216472	0.92	0.422441555019286	0.97	0.604552021827049	0.0752047545395278	0.0243168076490955	0.0077	0.0081	0.0832	0.0174	0.0439	0.0222	0.0189	0.0308	0.0035	0.0332	0.0352	0.1461	0.0036	0.0447	0.0997	0.0225	0.0189	0.0055	0.0037	0.02	0.0159	0.1176	0.0269	0.1146	0.0469	0.0038
8	rs2916694	6219368	0.91	0.473491286898298	0.97	0.604552021827049	0.0945245097114754	0.0202034593411173	0.0075	0.008	0.0824	0.0174	0.0439	0.0225	0.0191	0.0306	0.0034	0.0327	0.0353	0.1472	0.0035	0.0448	0.0998	0.0229	0.0191	0.0054	0.0036	0.0202	0.0162	0.1166	0.0269	0.1146	0.0473	0.0037
8	rs73194460	6220034	0.91	0.473491286898298	0.97	0.604552021827049	0.095797890443294	0.0225937199050502	0.0075	0.008	0.0824	0.0174	0.0439	0.0225	0.0191	0.0306	0.0034	0.0327	0.0353	0.1472	0.0035	0.0448	0.0999	0.0229	0.0191	0.0054	0.0036	0.0202	0.0162	0.1165	0.0269	0.1146	0.0473	0.0037
8	rs2916688	6221561	0.91	0.473491286898298	0.97	0.604552021827049	0.0969556329300476	0.0233616195959469	0.0075	0.008	0.0824	0.0174	0.0439	0.0225	0.0191	0.0306	0.0034	0.0327	0.0353	0.1473	0.0035	0.0448	0.0999	0.0229	0.0191	0.0054	0.0036	0.0202	0.0162	0.1165	0.0268	0.1147	0.0473	0.0037
8	rs79373545	6222410	0.91	0.473491286898298	0.97	0.604552021827049	0.0980966673251855	0.0266009526377615	0.0075	0.008	0.0824	0.0174	0.0439	0.0225	0.019	0.0306	0.0034	0.0327	0.0353	0.1473	0.0035	0.0448	0.0999	0.0229	0.0191	0.0054	0.0036	0.0202	0.0162	0.1165	0.0268	0.1147	0.0473	0.0037
8	rs7001462	6223125	0.91	0.473491286898298	0.97	0.604552021827049	0.0990155281118777	0.0263271951048357	0.0075	0.008	0.0824	0.0174	0.0438	0.0225	0.019	0.0306	0.0034	0.0327	0.0353	0.1473	0.0035	0.0448	0.0999	0.0229	0.0191	0.0054	0.0036	0.0202	0.0162	0.1165	0.0268	0.1147	0.0473	0.0037
8	rs4840859	6224113	0.91	0.473491286898298	0.97	0.604552021827049	0.100843471124643	0.0241417796437503	0.0075	0.008	0.0824	0.0174	0.0438	0.0225	0.019	0.0307	0.0034	0.0326	0.0353	0.1474	0.0035	0.0448	0.0999	0.0229	0.0191	0.0054	0.0036	0.0202	0.0162	0.1165	0.0268	0.1147	0.0473	0.0037
8	rs17534653	6232009	0.91	0.473491286898298	0.97	0.604552021827049	0.157760697651489	0.0472149463288111	0.0076	0.0081	0.0817	0.0174	0.0438	0.0226	0.019	0.0307	0.0034	0.0323	0.0353	0.1485	0.0035	0.0449	0.0996	0.023	0.0191	0.0053	0.0036	0.0205	0.0163	0.1163	0.0268	0.1146	0.0473	0.0038
8	rs77777738	6237119	0.9	0.528487958927512	0.97	0.604552021827049	0.14812202448247	0.067655068710703	0.0076	0.0083	0.082	0.0174	0.0437	0.0227	0.019	0.0307	0.0034	0.0321	0.0354	0.1481	0.0035	0.0448	0.0993	0.023	0.0194	0.0054	0.0035	0.0206	0.0165	0.1163	0.0272	0.1143	0.047	0.0038
8	rs7011296	6237210	0.9	0.528487958927512	0.97	0.604552021827049	0.148711870792408	0.0708059500299208	0.0076	0.0083	0.082	0.0174	0.0437	0.0227	0.019	0.0307	0.0034	0.0321	0.0354	0.1481	0.0035	0.0448	0.0993	0.0231	0.0194	0.0054	0.0035	0.0206	0.0165	0.1163	0.0272	0.1143	0.0469	0.0038
8	rs67371314	6237957	0.9	0.528487958927512	0.97	0.604552021827049	0.149204472634502	0.0771380565678029	0.0076	0.0083	0.082	0.0174	0.0437	0.0227	0.019	0.0307	0.0034	0.0321	0.0354	0.148	0.0035	0.0448	0.0992	0.0231	0.0194	0.0054	0.0035	0.0206	0.0165	0.1164	0.0272	0.1143	0.0469	0.0038
8	rs75524630	6238246	0.9	0.528487958927512	0.97	0.604552021827049	0.151549241444167	0.0816568593424426	0.0076	0.0083	0.082	0.0174	0.0437	0.0227	0.019	0.0307	0.0034	0.0321	0.0354	0.148	0.0035	0.0448	0.0992	0.023	0.0194	0.0055	0.0035	0.0206	0.0165	0.1164	0.0272	0.1143	0.0469	0.0038
8	rs117295772	6245819	0.9	0.528487958927512	0.97	0.604552021827049	0.154351325384007	0.0899101185383723	0.0076	0.0084	0.0822	0.0172	0.0436	0.0228	0.019	0.0309	0.0034	0.032	0.0353	0.1478	0.0035	0.0449	0.099	0.0231	0.0196	0.0056	0.0035	0.0206	0.0165	0.1166	0.0272	0.1139	0.0467	0.0038
8	rs9720670	6245930	0.9	0.528487958927512	0.97	0.604552021827049	0.156777274872119	0.0882804301880611	0.0076	0.0084	0.0822	0.0172	0.0436	0.0229	0.0191	0.0309	0.0034	0.032	0.0353	0.1478	0.0035	0.0449	0.0989	0.0231	0.0197	0.0056	0.0035	0.0206	0.0166	0.1166	0.0272	0.1138	0.0467	0.0038
8	rs4840928	6246555	0.9	0.528487958927512	0.97	0.604552021827049	0.153480770434559	0.0819568163429922	0.0076	0.0084	0.0821	0.0172	0.0436	0.0229	0.0191	0.0309	0.0034	0.032	0.0353	0.1478	0.0035	0.045	0.099	0.0231	0.0197	0.0056	0.0035	0.0206	0.0166	0.1166	0.0272	0.1138	0.0467	0.0038
8	rs73196716	6249852	0.9	0.528487958927512	0.97	0.604552021827049	0.154519073240277	0.080312573535994	0.0076	0.0084	0.0821	0.0172	0.0436	0.0229	0.019	0.0309	0.0034	0.032	0.0353	0.1477	0.0035	0.045	0.099	0.0231	0.0197	0.0056	0.0035	0.0206	0.0166	0.1166	0.0272	0.1137	0.0467	0.0038
8	rs113682956	6255129	0.9	0.528487958927512	0.97	0.604552021827049	0.18676876677997	0.114873793652153	0.0077	0.0084	0.0821	0.0171	0.0437	0.023	0.019	0.0311	0.0033	0.032	0.0353	0.1474	0.0035	0.0451	0.099	0.0234	0.0197	0.0055	0.0035	0.0207	0.0166	0.1163	0.0272	0.1137	0.0467	0.0038
8	rs13276518	6260859	0.9	0.528487958927512	0.97	0.604552021827049	0.199915970823529	0.115388302334708	0.0077	0.0084	0.0821	0.0171	0.0438	0.0231	0.0189	0.0312	0.0033	0.0319	0.0353	0.1472	0.0035	0.0452	0.099	0.0235	0.0197	0.0055	0.0035	0.0207	0.0166	0.1162	0.0273	0.1136	0.0467	0.0037
8	rs1057187	6263083	0.9	0.528487958927512	0.98	0.546929419532092	0.224151051878715	0.131762517932538	0.0077	0.0083	0.082	0.0171	0.0438	0.0231	0.0189	0.0313	0.0031	0.0319	0.0351	0.1471	0.0035	0.0453	0.0987	0.0238	0.0197	0.0054	0.0035	0.021	0.0168	0.1164	0.0274	0.1139	0.0467	0.0037
8	rs2440452	6264879	0.9	0.528487958927512	0.96	0.665984986819169	0.301984168894269	0.133571041827139	0.0077	0.0083	0.0818	0.0171	0.0438	0.0232	0.0189	0.0313	0.0031	0.0317	0.0349	0.1472	0.0035	0.0451	0.0985	0.0245	0.0194	0.0055	0.0035	0.0215	0.017	0.1163	0.0274	0.1134	0.0465	0.0036
8	rs17076757	6264996	0.9	0.528487958927512	0.96	0.665984986819169	0.308520665028813	0.121542442756729	0.0077	0.0083	0.082	0.0171	0.0439	0.0232	0.0188	0.0313	0.0031	0.0317	0.0349	0.1473	0.0035	0.0451	0.0983	0.0245	0.0194	0.0055	0.0035	0.0215	0.0169	0.1166	0.0274	0.1132	0.0466	0.0036
8	rs6994734	6269442	0.9	0.528487958927512	0.96	0.665984986819169	0.377644360495832	0.142841410809335	0.0076	0.0084	0.0818	0.0172	0.0439	0.0233	0.0189	0.0314	0.0031	0.0316	0.0349	0.1469	0.0035	0.0452	0.0979	0.0248	0.0194	0.0058	0.0035	0.0215	0.0169	0.1169	0.0275	0.113	0.0466	0.0036
8	rs7002495	6275529	0.9	0.528487958927512	0.96	0.665984986819169	0.379787965380959	0.13212349450214	0.0076	0.0085	0.0817	0.0172	0.0438	0.0234	0.0188	0.0315	0.003	0.0315	0.0346	0.147	0.0035	0.0454	0.098	0.0248	0.0193	0.0057	0.0034	0.0215	0.0169	0.1174	0.0275	0.1128	0.0468	0.0035
8	rs62504861	6278456	0.9	0.528487958927512	0.95	0.731303845289611	0.519705614260115	0.138223683378998	0.0076	0.0085	0.0816	0.0172	0.0438	0.0233	0.0188	0.0315	0.003	0.0315	0.0346	0.147	0.0035	0.0454	0.098	0.0248	0.0194	0.0057	0.0038	0.0215	0.0169	0.1174	0.0275	0.1128	0.0463	0.0035
8	rs2920686	6281728	0.9	0.528487958927512	0.96	0.665984986819169	0.550906190982817	0.153192312773766	0.0076	0.0085	0.0815	0.0173	0.0438	0.0233	0.0188	0.0315	0.003	0.0315	0.0345	0.147	0.0035	0.0454	0.098	0.0249	0.0194	0.0057	0.0039	0.0214	0.0169	0.1174	0.0274	0.1128	0.0463	0.0035
8	rs73196775	6290865	0.9	0.528487958927512	0.96	0.665984986819169	0.780609407830763	0.189020323484929	0.0076	0.0086	0.0813	0.0173	0.0436	0.0232	0.0187	0.0314	0.0031	0.0314	0.0342	0.1471	0.0035	0.0452	0.098	0.0251	0.0196	0.0057	0.0043	0.0213	0.017	0.1178	0.027	0.1131	0.0462	0.0035
8	rs75036874	6295250	0.9	0.528487958927512	0.95	0.731303845289611	0.840642624612799	0.19863675037244	0.0076	0.0087	0.0813	0.0174	0.0435	0.0232	0.0187	0.0314	0.0031	0.0313	0.0341	0.1471	0.0035	0.0451	0.098	0.0251	0.0197	0.0057	0.0043	0.0212	0.017	0.1179	0.0269	0.1132	0.0462	0.0036
8	rs2442513	6296550	0.9	0.528487958927512	0.96	0.665984986819169	0.86029652338792	0.2105350213719	0.0075	0.0088	0.0813	0.0174	0.0435	0.0232	0.0187	0.0314	0.0031	0.0313	0.0341	0.1471	0.0035	0.0451	0.098	0.0251	0.0197	0.0057	0.0044	0.0212	0.017	0.1179	0.0269	0.1132	0.0462	0.0036
8	rs76675587	6301160	0.9	0.528487958927512	0.96	0.665984986819169	0.884624363681885	0.207565307606001	0.0075	0.0088	0.0813	0.0174	0.0435	0.0233	0.0188	0.0314	0.0031	0.0313	0.0341	0.1471	0.0035	0.0451	0.098	0.0252	0.0198	0.0058	0.0044	0.0212	0.017	0.1179	0.0268	0.1133	0.0461	0.0035
8	rs35590577	6302106	0.9	0.528487958927512	0.96	0.665984986819169	0.903551340889813	0.210641341207659	0.0075	0.0088	0.0813	0.0175	0.0434	0.0233	0.0188	0.0314	0.0031	0.0313	0.0341	0.147	0.0035	0.0451	0.0979	0.0252	0.0198	0.0058	0.0044	0.0212	0.017	0.1179	0.0268	0.1133	0.0461	0.0035
8	rs2083914	6302154	0.9	0.528487958927512	0.97	0.604552021827049	0.906186513549203	0.21255813402868	0.0075	0.0088	0.0813	0.0175	0.0434	0.0233	0.0188	0.0314	0.0031	0.0313	0.0341	0.147	0.0035	0.0451	0.0979	0.0252	0.0198	0.0058	0.0044	0.0212	0.017	0.1179	0.0268	0.1133	0.0461	0.0035
8	rs930557	6302183	0.9	0.528487958927512	0.97	0.604552021827049	0.930880338981168	0.222119240298046	0.0075	0.0089	0.0813	0.0175	0.0434	0.0233	0.0188	0.0315	0.0031	0.0313	0.0341	0.147	0.0035	0.0451	0.098	0.0252	0.0198	0.0058	0.0044	0.0211	0.017	0.1181	0.0269	0.1133	0.0459	0.0035
8	rs41313954	6302971	0.9	0.528487958927512	0.97	0.604552021827049	0.908494925671598	0.204714973065625	0.0075	0.0089	0.0813	0.0174	0.0434	0.0232	0.0188	0.0315	0.0031	0.0313	0.0341	0.147	0.0035	0.0451	0.0979	0.0252	0.0198	0.0058	0.0043	0.0211	0.017	0.1181	0.0268	0.1134	0.0459	0.0035
8	rs4841082	6311456	0.9	0.528487958927512	0.97	0.604552021827049	0.867402936964356	0.186360950243274	0.0075	0.0089	0.0813	0.0174	0.0435	0.0233	0.0189	0.0316	0.0031	0.0313	0.0342	0.1469	0.0034	0.045	0.098	0.0251	0.0199	0.0057	0.0043	0.0209	0.017	0.1183	0.0267	0.1135	0.0457	0.0035
8	rs2515581	6321203	0.9	0.528487958927512	0.97	0.604552021827049	0.678222541010709	0.13675774220584	0.0073	0.0087	0.0815	0.0175	0.0434	0.0235	0.0191	0.0319	0.0032	0.0314	0.0344	0.1465	0.0033	0.0448	0.0982	0.0248	0.0202	0.0055	0.0042	0.0205	0.0171	0.1185	0.0269	0.1136	0.0453	0.0035
8	rs2916733	6323278	0.9	0.528487958927512	0.97	0.604552021827049	0.649296857379905	0.1368491957257	0.0073	0.0087	0.0817	0.0175	0.0433	0.0234	0.019	0.0318	0.0032	0.0315	0.0343	0.1467	0.0033	0.0448	0.0983	0.0246	0.0202	0.0056	0.0042	0.0204	0.017	0.1186	0.0269	0.1137	0.0453	0.0035
8	rs117667932	6329145	0.9	0.528487958927512	0.96	0.665984986819169	0.579981672923781	0.135844440998802	0.0073	0.0087	0.0817	0.0174	0.0433	0.0235	0.019	0.0319	0.0032	0.0315	0.0343	0.1466	0.0033	0.045	0.0985	0.0244	0.0202	0.0055	0.0042	0.0202	0.0171	0.1186	0.027	0.1138	0.0452	0.0035
8	rs73196796	6329239	0.9	0.528487958927512	0.96	0.665984986819169	0.579575883081087	0.13675774220584	0.0073	0.0087	0.0817	0.0174	0.0433	0.0235	0.019	0.0319	0.0032	0.0315	0.0343	0.1465	0.0033	0.045	0.0985	0.0244	0.0202	0.0055	0.0042	0.0202	0.0171	0.1186	0.027	0.1138	0.0452	0.0035
8	rs3020283	6331517	0.9	0.528487958927512	0.96	0.665984986819169	0.585948428723231	0.154432718292155	0.0073	0.0086	0.0818	0.0173	0.0432	0.0235	0.019	0.0319	0.0032	0.0316	0.0342	0.1465	0.0033	0.0451	0.0986	0.0242	0.0203	0.0055	0.0042	0.02	0.0172	0.1187	0.027	0.1139	0.0452	0.0035
8	rs2979656	6331758	0.9	0.528487958927512	0.96	0.665984986819169	0.585744549385786	0.156347993447435	0.0073	0.0086	0.0816	0.0174	0.0432	0.0236	0.0191	0.0319	0.0032	0.0316	0.0342	0.1465	0.0033	0.0451	0.0987	0.0243	0.0203	0.0055	0.0042	0.02	0.0172	0.1187	0.027	0.1139	0.0451	0.0035
8	rs117908524	6333058	0.9	0.528487958927512	0.96	0.665984986819169	0.551897117313107	0.138315494553987	0.0073	0.0086	0.0816	0.0174	0.0432	0.0236	0.0191	0.0319	0.0032	0.0316	0.0342	0.1465	0.0033	0.0451	0.0987	0.0242	0.0203	0.0055	0.0042	0.02	0.0172	0.1187	0.027	0.1139	0.0451	0.0035
8	rs17540702	6337387	0.9	0.528487958927512	0.96	0.665984986819169	0.517523801880058	0.108852299542982	0.0072	0.0086	0.0817	0.0175	0.0432	0.0236	0.019	0.0319	0.0032	0.0318	0.034	0.1464	0.0033	0.0453	0.0988	0.0241	0.0203	0.0054	0.0042	0.0198	0.0173	0.1188	0.0271	0.1139	0.0449	0.0035
8	rs12674488	6338306	0.9	0.528487958927512	0.96	0.665984986819169	0.513811995969318	0.101808540055431	0.0072	0.0086	0.0817	0.0176	0.0432	0.0236	0.019	0.0319	0.0032	0.0318	0.034	0.1463	0.0033	0.0453	0.0988	0.0241	0.0203	0.0054	0.0042	0.0198	0.0173	0.1188	0.0271	0.1139	0.0449	0.0035
8	rs17077112	6340184	0.9	0.528487958927512	0.96	0.665984986819169	0.509794672855086	0.0886673725206129	0.0072	0.0086	0.0816	0.0176	0.0432	0.0236	0.019	0.0319	0.0032	0.0318	0.034	0.1464	0.0033	0.0453	0.0988	0.0241	0.0203	0.0053	0.0042	0.0198	0.0174	0.1188	0.0271	0.1139	0.0449	0.0035
8	rs80187325	6341019	0.9	0.528487958927512	0.96	0.665984986819169	0.503132689984906	0.0775778760165104	0.0072	0.0086	0.0815	0.0176	0.0433	0.0235	0.0189	0.032	0.0032	0.0319	0.034	0.1463	0.0033	0.0454	0.0987	0.0241	0.0203	0.0053	0.0042	0.0198	0.0174	0.1187	0.0271	0.114	0.045	0.0035
8	rs2979664	6344516	0.9	0.528487958927512	0.96	0.665984986819169	0.468132684949457	0.0581108038099986	0.0071	0.0085	0.0811	0.0176	0.0433	0.0236	0.019	0.0319	0.0032	0.0319	0.034	0.1463	0.0033	0.0455	0.0985	0.0241	0.0205	0.0052	0.0042	0.0198	0.0175	0.1187	0.0273	0.1141	0.045	0.0034
8	rs1443964	6351056	0.9	0.528487958927512	0.96	0.665984986819169	0.371468260087932	0.0497400648701101	0.0072	0.0085	0.0809	0.0177	0.0435	0.0236	0.019	0.0319	0.0031	0.0321	0.0339	0.1461	0.0034	0.0457	0.0984	0.0239	0.0206	0.0051	0.0042	0.0198	0.0176	0.1185	0.0273	0.1141	0.0446	0.0034
8	rs2442477	6354270	0.9	0.528487958927512	0.95	0.731303845289611	0.238570111737837	0.0929680434291591	0.0077	0.0088	0.0795	0.0181	0.0446	0.0236	0.0202	0.0317	0.0033	0.0337	0.0339	0.1435	0.0048	0.0461	0.0984	0.0232	0.0211	0.0049	0.0048	0.0197	0.018	0.117	0.0276	0.1123	0.0444	0.0036
8	rs113137404	6354321	0.9	0.528487958927512	0.96	0.665984986819169	0.223777250349177	0.0858965225782879	0.0077	0.0088	0.0795	0.0181	0.0446	0.0236	0.0202	0.0317	0.0033	0.0337	0.0339	0.1435	0.0048	0.0461	0.0983	0.0232	0.0211	0.0049	0.0048	0.0196	0.018	0.1169	0.0276	0.1123	0.0443	0.0036
8	rs2442475	6356937	0.9	0.528487958927512	0.96	0.665984986819169	0.263283373280713	0.152621024875718	0.0079	0.0093	0.0793	0.0183	0.045	0.0233	0.0198	0.0317	0.0038	0.0338	0.0339	0.1423	0.0054	0.0462	0.0979	0.0233	0.0213	0.005	0.0051	0.0195	0.0183	0.1163	0.0279	0.1118	0.044	0.0038
8	rs2442473	6358293	0.9	0.528487958927512	0.96	0.665984986819169	0.268165609619048	0.160784872734272	0.0079	0.0093	0.0793	0.0183	0.0451	0.0233	0.0198	0.0318	0.0038	0.0338	0.0339	0.1422	0.0055	0.0461	0.0978	0.0233	0.0213	0.005	0.0052	0.0195	0.0183	0.1161	0.0279	0.1117	0.044	0.0039
8	rs76020419	6360289	0.9	0.528487958927512	0.96	0.665984986819169	0.290472478871275	0.165461279592916	0.0079	0.0093	0.0793	0.0183	0.0453	0.0233	0.0198	0.0319	0.0038	0.0338	0.0339	0.1422	0.0055	0.0461	0.0976	0.0234	0.0211	0.0051	0.0052	0.0196	0.0184	0.116	0.0279	0.1116	0.0439	0.0038
8	rs3020210	6363984	0.9	0.528487958927512	0.96	0.665984986819169	0.316381929845692	0.17196779159252	0.0079	0.0093	0.0793	0.0183	0.0454	0.0233	0.0198	0.032	0.0038	0.0337	0.0339	0.1422	0.0055	0.0461	0.0976	0.0234	0.0212	0.0051	0.0052	0.0196	0.0184	0.116	0.0279	0.1116	0.0439	0.0038
8	rs2515416	6366338	0.9	0.528487958927512	0.96	0.665984986819169	0.322624415777311	0.1696904163356	0.0079	0.0093	0.0791	0.0183	0.0455	0.0233	0.0199	0.032	0.0038	0.0337	0.0339	0.1421	0.0056	0.0462	0.0974	0.0234	0.0212	0.0051	0.0052	0.0195	0.0185	0.116	0.0278	0.1116	0.0439	0.0038
8	rs78223039	6366796	0.9	0.528487958927512	0.96	0.665984986819169	0.315731184207025	0.171868555336024	0.0079	0.0093	0.079	0.0184	0.0455	0.0233	0.0199	0.032	0.0038	0.0337	0.0339	0.1421	0.0056	0.0462	0.0974	0.0234	0.0212	0.0051	0.0052	0.0195	0.0185	0.116	0.0279	0.1116	0.0439	0.0038
8	rs2442630	6370320	0.9	0.528487958927512	0.96	0.665984986819169	0.307779762276881	0.179164834360475	0.0079	0.0094	0.0787	0.0184	0.0456	0.0232	0.0199	0.0319	0.0038	0.0338	0.034	0.1419	0.0056	0.0461	0.0974	0.0234	0.0213	0.0052	0.0053	0.0194	0.0186	0.1161	0.0279	0.1115	0.044	0.0038
8	rs3020219	6372975	0.9	0.528487958927512	0.96	0.665984986819169	0.323130629443071	0.187586756472022	0.0079	0.0094	0.0783	0.0184	0.0457	0.0232	0.02	0.0319	0.0039	0.0338	0.0341	0.1418	0.0057	0.0461	0.0973	0.0233	0.0214	0.0054	0.0053	0.0194	0.0187	0.1161	0.028	0.1114	0.0441	0.0038
8	rs2922895	6379932	0.9	0.528487958927512	0.96	0.665984986819169	0.396989276655282	0.224938286978408	0.0079	0.0093	0.078	0.0185	0.0447	0.0232	0.0201	0.032	0.0039	0.0336	0.034	0.1414	0.0058	0.0461	0.0983	0.0235	0.0216	0.0054	0.0055	0.0196	0.0186	0.1158	0.0283	0.111	0.0443	0.0039
8	rs3020223	6380878	0.9	0.528487958927512	0.96	0.665984986819169	0.374030779745014	0.227332663539369	0.0079	0.0093	0.0779	0.0185	0.0447	0.0232	0.0201	0.032	0.0039	0.0336	0.034	0.1413	0.0058	0.0461	0.0983	0.0235	0.0217	0.0054	0.0055	0.0196	0.0187	0.1158	0.0283	0.1109	0.0443	0.0039
8	rs6990020	6386204	0.9	0.528487958927512	0.96	0.665984986819169	0.509094782373186	0.310782146355077	0.0084	0.0093	0.0761	0.0188	0.0456	0.0231	0.0202	0.0323	0.004	0.034	0.0346	0.14	0.0062	0.0457	0.0983	0.0237	0.0219	0.0057	0.0059	0.0193	0.019	0.1148	0.0288	0.11	0.0445	0.004
8	rs1868553	6386824	0.89	0.587533376708783	0.96	0.665984986819169	0.536208307140606	0.343595694495478	0.0085	0.0093	0.0756	0.019	0.0457	0.0232	0.0202	0.0325	0.004	0.0341	0.0347	0.1394	0.0062	0.046	0.0982	0.0237	0.0219	0.0059	0.006	0.0195	0.0192	0.1142	0.0291	0.1094	0.0447	0.004
8	rs734703	6388155	0.89	0.587533376708783	0.96	0.665984986819169	0.550840159025593	0.350172753147174	0.0085	0.0095	0.0755	0.019	0.0459	0.0232	0.0202	0.0325	0.004	0.0342	0.0348	0.1392	0.0062	0.0461	0.098	0.0237	0.0219	0.006	0.006	0.0195	0.0192	0.1139	0.0292	0.1093	0.0448	0.004
8	rs2515480	6389280	0.89	0.587533376708783	0.96	0.665984986819169	0.534579573771188	0.380904330118517	0.0085	0.0095	0.0747	0.0191	0.0461	0.0231	0.0202	0.0326	0.004	0.0343	0.0349	0.1387	0.0062	0.0462	0.0978	0.0238	0.0218	0.0061	0.006	0.0195	0.0192	0.1136	0.0298	0.1094	0.0449	0.004
8	rs12541780	6394876	0.9	0.528487958927512	0.96	0.665984986819169	0.270417626877006	0.502957951097221	0.0091	0.0098	0.0727	0.0195	0.0466	0.0228	0.0204	0.0329	0.0044	0.035	0.0351	0.1366	0.0064	0.0469	0.097	0.0237	0.0219	0.0059	0.0058	0.0196	0.02	0.1132	0.0307	0.1083	0.0455	0.0043
8	rs118140970	6395024	0.9	0.528487958927512	0.96	0.665984986819169	0.22427572972845	0.51590092146246	0.0092	0.0098	0.0724	0.0195	0.0466	0.0227	0.0203	0.0329	0.0045	0.0351	0.035	0.1364	0.0065	0.047	0.0971	0.0237	0.0219	0.0059	0.0057	0.0197	0.02	0.1132	0.0309	0.1079	0.0455	0.0043
8	rs11137037	6396182	0.89	0.587533376708783	0.97	0.604552021827049	0.104165422158355	0.672021350757585	0.0097	0.0099	0.0711	0.0198	0.0469	0.0223	0.0203	0.0333	0.0048	0.0362	0.0348	0.135	0.007	0.0474	0.097	0.0235	0.0217	0.0058	0.0053	0.0199	0.0203	0.1133	0.0322	0.1059	0.0457	0.0046
8	rs11775442	6396358	0.89	0.587533376708783	0.97	0.604552021827049	0.0625792542624278	0.629363737668811	0.0097	0.01	0.071	0.0199	0.0471	0.0223	0.0204	0.0333	0.0048	0.0363	0.0353	0.1346	0.0068	0.0475	0.0969	0.0235	0.0216	0.0058	0.005	0.0198	0.0202	0.1132	0.0323	0.106	0.0457	0.0046
8	rs13269021	6396763	0.9	0.528487958927512	0.97	0.604552021827049	0.0256442796868567	0.546511907915759	0.0097	0.0099	0.0714	0.0199	0.0474	0.0221	0.0205	0.0335	0.0046	0.0368	0.0355	0.1342	0.0065	0.0477	0.0973	0.0237	0.0219	0.0055	0.0046	0.0197	0.0203	0.1122	0.0327	0.1058	0.0458	0.0046
8	rs1375668	6396870	0.9	0.528487958927512	0.97	0.604552021827049	0.0226693552166049	0.516591700114848	0.0097	0.0099	0.0716	0.0199	0.0473	0.0221	0.0203	0.0335	0.0045	0.0369	0.0355	0.1344	0.0064	0.0478	0.0973	0.0238	0.0218	0.0054	0.0045	0.0198	0.0202	0.112	0.0328	0.1058	0.0458	0.0045
8	rs2959820	6398938	0.9	0.528487958927512	0.97	0.604552021827049	0.0218486462751226	0.578688798199713	0.0098	0.0101	0.0718	0.0197	0.0469	0.0218	0.0202	0.0333	0.0047	0.0374	0.0356	0.1342	0.0061	0.0479	0.0977	0.0236	0.0219	0.0055	0.0044	0.02	0.0202	0.1117	0.0333	0.1052	0.0459	0.0045
8	rs17077465	6399600	0.9	0.528487958927512	0.97	0.604552021827049	0.019830818629293	0.551843333152042	0.0098	0.01	0.0719	0.0196	0.047	0.0219	0.0201	0.0333	0.0047	0.0376	0.0356	0.1345	0.006	0.048	0.0982	0.0228	0.0218	0.0053	0.0043	0.02	0.0201	0.1117	0.0331	0.1054	0.0461	0.0045
8	rs1988762	6400005	0.9	0.528487958927512	0.97	0.604552021827049	0.0182327233449694	0.530038544089094	0.0098	0.0101	0.0718	0.0196	0.0469	0.0219	0.0201	0.0333	0.0047	0.038	0.0357	0.1347	0.006	0.0481	0.0983	0.0222	0.0219	0.0052	0.0042	0.0201	0.0201	0.1118	0.0329	0.1054	0.0462	0.0045
8	rs117966938	6402671	0.91	0.473491286898298	0.97	0.604552021827049	0.0964763758873686	0.540214947963373	0.0096	0.0098	0.0742	0.0183	0.0462	0.0193	0.0183	0.0332	0.0055	0.0411	0.0364	0.1364	0.0061	0.048	0.0992	0.0188	0.0215	0.0057	0.0047	0.0188	0.0159	0.1111	0.0326	0.1097	0.0474	0.0053
8	rs2959822	6402931	0.9	0.528487958927512	0.97	0.604552021827049	0.130829190465794	0.556905871243205	0.0096	0.0099	0.0742	0.0183	0.0462	0.0191	0.0181	0.0333	0.0056	0.0412	0.0368	0.1363	0.0061	0.0483	0.0987	0.0184	0.0215	0.0057	0.0047	0.0187	0.0155	0.1112	0.0326	0.1104	0.0474	0.0053
8	rs2515488	6403006	0.9	0.528487958927512	0.97	0.604552021827049	0.120860031139756	0.566216487456647	0.0096	0.0099	0.0742	0.0183	0.0462	0.0191	0.0182	0.0333	0.0056	0.0413	0.0369	0.1362	0.0061	0.0484	0.0986	0.0183	0.0214	0.0057	0.0048	0.0187	0.0155	0.1113	0.0325	0.1105	0.0474	0.0053
8	rs2442595	6404314	0.9	0.528487958927512	0.97	0.604552021827049	0.315731184207025	0.588371280491316	0.0095	0.01	0.0746	0.0181	0.0461	0.0187	0.018	0.0332	0.0061	0.0414	0.0378	0.136	0.0059	0.0482	0.0986	0.0178	0.0212	0.0057	0.0047	0.0186	0.0152	0.112	0.0325	0.1108	0.0475	0.0053
8	rs77428521	6404330	0.9	0.528487958927512	0.97	0.604552021827049	0.291766452039459	0.567064772139373	0.0095	0.0099	0.0744	0.018	0.0462	0.0187	0.0182	0.0333	0.006	0.0413	0.0376	0.136	0.0058	0.0482	0.0988	0.0179	0.0213	0.0057	0.0047	0.0187	0.0152	0.1121	0.0326	0.1105	0.0474	0.0053
8	rs80108220	6406894	0.9	0.528487958927512	0.97	0.604552021827049	0.307829126519907	0.558173275685782	0.0093	0.0097	0.0747	0.0177	0.0462	0.0182	0.0178	0.0332	0.0061	0.0414	0.0383	0.1361	0.0058	0.0484	0.0991	0.0174	0.0207	0.0058	0.0046	0.0187	0.0149	0.1128	0.0327	0.1111	0.0475	0.0052
8	rs2515501	6412625	0.89	0.587533376708783	0.97	0.604552021827049	0.319847673492759	0.528926258009616	0.0092	0.0096	0.0751	0.0175	0.0463	0.0179	0.0176	0.0331	0.0061	0.0416	0.0388	0.1362	0.0056	0.0485	0.0992	0.0173	0.0205	0.0057	0.0044	0.0187	0.0148	0.1133	0.0329	0.1114	0.0473	0.0052
8	rs28635738	6413640	0.89	0.587533376708783	0.97	0.604552021827049	0.323738634432086	0.541472894597632	0.0093	0.0096	0.0751	0.0175	0.0463	0.0178	0.0176	0.0331	0.0061	0.0416	0.0388	0.1362	0.0057	0.0484	0.0992	0.0172	0.0205	0.0057	0.0044	0.0187	0.0147	0.1133	0.0329	0.1114	0.0474	0.0052
8	rs12545089	6415257	0.89	0.587533376708783	0.97	0.604552021827049	0.397214470371667	0.591797827938016	0.0093	0.0096	0.0752	0.0175	0.0463	0.0178	0.0176	0.0331	0.0062	0.0415	0.0389	0.1361	0.0058	0.0484	0.0991	0.0171	0.0204	0.0058	0.0045	0.0187	0.0147	0.1132	0.0329	0.1114	0.0473	0.0052
8	rs117464131	6417374	0.89	0.587533376708783	0.96	0.665984986819169	0.401448751588188	0.614185321953066	0.0094	0.0096	0.0752	0.0172	0.0464	0.0177	0.0176	0.0331	0.0062	0.0415	0.039	0.1359	0.0058	0.0485	0.0991	0.0171	0.0203	0.0058	0.0044	0.0187	0.0147	0.1132	0.0329	0.1114	0.0477	0.0053
8	rs921291	6417876	0.89	0.587533376708783	0.96	0.665984986819169	0.394067613285311	0.619957293136555	0.0094	0.0096	0.0752	0.0171	0.0464	0.0176	0.0176	0.0331	0.0062	0.0416	0.039	0.1359	0.0058	0.0487	0.0992	0.017	0.0203	0.0058	0.0044	0.0186	0.0146	0.1132	0.0329	0.1114	0.0478	0.0053
8	rs73201303	6421853	0.89	0.587533376708783	0.97	0.604552021827049	0.306054649281469	0.627624664572342	0.0093	0.0095	0.0755	0.0169	0.0465	0.0173	0.0175	0.0331	0.0061	0.0414	0.0391	0.136	0.0059	0.0486	0.0998	0.0167	0.0201	0.0058	0.0044	0.0186	0.0144	0.1135	0.0328	0.1113	0.048	0.0053
8	rs2515508	6421998	0.89	0.587533376708783	0.97	0.604552021827049	0.298379416216106	0.633135586185222	0.0093	0.0095	0.0756	0.0168	0.0465	0.0174	0.0175	0.033	0.0061	0.0413	0.0391	0.136	0.0059	0.0486	0.0999	0.0167	0.0202	0.0058	0.0044	0.0186	0.0144	0.1135	0.0329	0.1113	0.048	0.0053
8	rs78340857	6427144	0.89	0.587533376708783	0.97	0.604552021827049	0.266334782831845	0.626321099987312	0.0094	0.0095	0.0761	0.0166	0.0469	0.017	0.0174	0.033	0.006	0.0411	0.0389	0.1361	0.0058	0.0481	0.1011	0.0162	0.02	0.006	0.0044	0.0187	0.0143	0.1138	0.0326	0.1111	0.0484	0.0052
8	rs2442555	6432581	0.89	0.587533376708783	0.97	0.604552021827049	0.246820312487709	0.632990417751089	0.0094	0.0095	0.0765	0.0164	0.0472	0.0169	0.0172	0.0329	0.006	0.0408	0.0388	0.1361	0.0058	0.0478	0.1018	0.0159	0.0199	0.0061	0.0044	0.0187	0.0142	0.1141	0.0325	0.1111	0.0486	0.0051
8	rs2959777	6433935	0.89	0.587533376708783	0.97	0.604552021827049	0.228411785506564	0.604258785631052	0.0094	0.0093	0.0769	0.016	0.0475	0.0167	0.0169	0.0328	0.0059	0.0405	0.0392	0.1379	0.0056	0.048	0.1024	0.0154	0.0195	0.0061	0.0043	0.0187	0.0139	0.1141	0.0324	0.1109	0.0488	0.005
8	rs2442589	6435402	0.89	0.587533376708783	0.97	0.604552021827049	0.149368888074165	0.444188180337786	0.009	0.0086	0.0812	0.0151	0.0481	0.016	0.0162	0.0318	0.0054	0.0393	0.0405	0.1404	0.0052	0.0482	0.1063	0.0141	0.0183	0.0057	0.0037	0.0182	0.0127	0.1152	0.0314	0.11	0.0489	0.0045
8	rs11785293	6435943	0.89	0.587533376708783	0.97	0.604552021827049	0.133396567633972	0.392935280557162	0.0088	0.0084	0.0819	0.0149	0.0481	0.0161	0.0162	0.0318	0.0053	0.0393	0.0405	0.1408	0.0051	0.0483	0.1069	0.014	0.0181	0.0057	0.0036	0.0181	0.0125	0.1157	0.0309	0.1103	0.0485	0.0044
8	rs2515518	6436661	0.89	0.587533376708783	0.97	0.604552021827049	0.129859056777778	0.393706729342661	0.0088	0.0084	0.0819	0.0149	0.048	0.0162	0.0163	0.0318	0.0053	0.0393	0.0405	0.1408	0.0051	0.0484	0.1068	0.0139	0.0181	0.0057	0.0036	0.0181	0.0125	0.1157	0.0308	0.1103	0.0485	0.0044
8	rs58624812	6437682	0.88	0.650722301593725	0.97	0.604552021827049	0.0971578715715763	0.394478596258916	0.0088	0.0084	0.0819	0.0149	0.0481	0.0161	0.0163	0.0318	0.0052	0.0393	0.0405	0.1409	0.0051	0.0485	0.1068	0.0139	0.018	0.0057	0.0036	0.0181	0.0124	0.1158	0.0309	0.1104	0.0484	0.0044
8	rs2515521	6438242	0.88	0.650722301593725	0.97	0.604552021827049	0.0970567191898975	0.39525088067343	0.0088	0.0084	0.0819	0.0148	0.0481	0.0161	0.0163	0.0318	0.0052	0.0394	0.0406	0.141	0.0051	0.0485	0.1069	0.0139	0.018	0.0057	0.0036	0.0181	0.0124	0.1158	0.0309	0.1103	0.0485	0.0044
8	rs17077606	6441516	0.88	0.650722301593725	0.96	0.665984986819169	0.189364906825695	0.441002003949824	0.0089	0.0083	0.0823	0.0148	0.0481	0.0163	0.0161	0.0317	0.0055	0.0394	0.0407	0.1408	0.0052	0.0484	0.107	0.0136	0.0179	0.0057	0.0037	0.0179	0.0121	0.1159	0.0306	0.1105	0.0487	0.0044
8	rs17077609	6443139	0.88	0.650722301593725	0.96	0.665984986819169	0.195502477804099	0.460343720140596	0.009	0.0082	0.0824	0.0147	0.0481	0.0163	0.0161	0.0317	0.0055	0.0394	0.0407	0.1406	0.0052	0.0484	0.1071	0.0135	0.0178	0.0057	0.0037	0.0179	0.012	0.116	0.0306	0.1105	0.0487	0.0044
8	rs2959779	6443380	0.88	0.650722301593725	0.96	0.665984986819169	0.197160631089572	0.46612133112508	0.009	0.0082	0.0825	0.0147	0.0481	0.0163	0.0161	0.0318	0.0055	0.0394	0.0407	0.1406	0.0052	0.0484	0.1071	0.0135	0.0178	0.0057	0.0037	0.0179	0.012	0.1161	0.0306	0.1104	0.0487	0.0044
8	rs117495906	6444020	0.88	0.650722301593725	0.96	0.665984986819169	0.18167502450842	0.468949788004581	0.0091	0.0082	0.0826	0.0147	0.0481	0.0163	0.0161	0.0316	0.0055	0.0392	0.0408	0.1406	0.0053	0.0485	0.1071	0.0135	0.0178	0.0057	0.0037	0.0178	0.0119	0.116	0.0309	0.1105	0.0486	0.0044
8	rs78305701	6444652	0.88	0.650722301593725	0.94	0.800578923638966	0.184639630276399	0.465314021779253	0.0091	0.0082	0.0826	0.0147	0.0481	0.0163	0.0161	0.0316	0.0055	0.0392	0.0408	0.1407	0.0052	0.0485	0.107	0.0134	0.0178	0.0057	0.0037	0.0178	0.0119	0.1159	0.0308	0.1107	0.0486	0.0044
8	rs3020246	6445827	0.88	0.650722301593725	0.94	0.800578923638966	0.197121978784092	0.458198741319616	0.0091	0.0081	0.0826	0.0147	0.0481	0.0165	0.0161	0.0317	0.0055	0.0392	0.0407	0.1407	0.0052	0.0486	0.1071	0.0134	0.0178	0.0058	0.0037	0.0178	0.0119	0.1157	0.0307	0.1109	0.0487	0.0044
8	rs62496903	6446938	0.88	0.650722301593725	0.93	0.873875650440679	0.229715565525273	0.454184016972525	0.0091	0.0081	0.082	0.0147	0.0481	0.0166	0.0161	0.0319	0.0055	0.0392	0.0407	0.1409	0.0052	0.0486	0.1071	0.0134	0.0178	0.0058	0.0037	0.0177	0.0119	0.1157	0.0306	0.111	0.0487	0.0044
8	rs9657427	6449368	0.88	0.650722301593725	0.93	0.873875650440679	0.252110456836079	0.451646180523483	0.009	0.0081	0.0818	0.0147	0.0481	0.0168	0.0161	0.0319	0.0056	0.0391	0.0407	0.141	0.0052	0.0486	0.1071	0.0134	0.0179	0.0058	0.0036	0.0177	0.0119	0.1158	0.0305	0.1111	0.0487	0.0044
8	rs73184423	6453831	0.88	0.650722301593725	0.93	0.873875650440679	0.277842023109012	0.398473212365151	0.0089	0.008	0.0814	0.0146	0.048	0.0178	0.0161	0.032	0.0056	0.0389	0.0407	0.1408	0.0052	0.0486	0.1068	0.0135	0.0179	0.0058	0.0036	0.0177	0.012	0.1161	0.03	0.1114	0.0486	0.0043
8	rs2442572	6454559	0.88	0.650722301593725	0.92	0.951254862179695	0.313185064397131	0.40792341716804	0.0089	0.008	0.0814	0.0146	0.0478	0.0179	0.0162	0.0321	0.0056	0.0389	0.0407	0.1409	0.0052	0.0487	0.1068	0.0135	0.0179	0.0058	0.0036	0.0177	0.0121	0.1159	0.03	0.1114	0.0487	0.0043
8	rs4841336	6455279	0.88	0.650722301593725	0.92	0.951254862179695	0.359165035139339	0.403643883507069	0.0088	0.008	0.0815	0.0145	0.0478	0.0179	0.0162	0.0321	0.0057	0.0387	0.0409	0.1407	0.0051	0.0486	0.107	0.0135	0.0178	0.0058	0.0036	0.0178	0.012	0.1158	0.0299	0.1114	0.049	0.0043
8	rs2442570	6456370	0.87	0.718142804220985	0.92	0.951254862179695	0.324296497947411	0.399893319376163	0.009	0.0079	0.0821	0.0139	0.048	0.0184	0.0158	0.0316	0.0055	0.0387	0.0411	0.1403	0.0051	0.0487	0.1072	0.0139	0.0175	0.0055	0.0035	0.0176	0.0118	0.1167	0.0298	0.1113	0.0494	0.0041
8	rs2442569	6456430	0.87	0.718142804220985	0.92	0.951254862179695	0.335765792965894	0.405587594281365	0.009	0.0079	0.082	0.0138	0.0481	0.0183	0.0158	0.0316	0.0055	0.0387	0.0411	0.1402	0.0051	0.0488	0.1072	0.014	0.0175	0.0055	0.0034	0.0177	0.0118	0.1168	0.0298	0.1113	0.0495	0.0041
8	rs17631450	6459642	0.87	0.718142804220985	0.92	0.951254862179695	0.378028655963629	0.447380437998086	0.0089	0.008	0.0822	0.0134	0.0483	0.0183	0.0153	0.0316	0.0055	0.0388	0.0413	0.1402	0.0051	0.049	0.1063	0.0139	0.0169	0.0056	0.0036	0.0175	0.0117	0.1178	0.0295	0.1124	0.0497	0.0039
8	rs11785507	6460877	0.87	0.718142804220985	0.92	0.951254862179695	0.368480978167374	0.459404968286183	0.009	0.0081	0.0823	0.0133	0.0484	0.0184	0.0152	0.0316	0.0055	0.0388	0.0412	0.14	0.0051	0.049	0.1063	0.0139	0.0169	0.0056	0.0036	0.0174	0.0117	0.1178	0.0295	0.1123	0.0498	0.0039
8	rs77239189	6461792	0.87	0.718142804220985	0.92	0.951254862179695	0.380558968274873	0.477461794124753	0.009	0.0081	0.0823	0.0131	0.0484	0.0184	0.0152	0.0316	0.0055	0.0388	0.0413	0.1401	0.0051	0.049	0.1063	0.0139	0.0168	0.0056	0.0036	0.0174	0.0117	0.1179	0.0294	0.1123	0.0498	0.0039
8	rs2922856	6461873	0.87	0.718142804220985	0.92	0.951254862179695	0.380063232396679	0.479358734994368	0.009	0.0081	0.0823	0.013	0.0484	0.0183	0.0152	0.0315	0.0055	0.0388	0.0413	0.1401	0.0051	0.0489	0.1063	0.0139	0.0168	0.0056	0.0036	0.0174	0.0117	0.1179	0.0294	0.1123	0.0499	0.0039
8	rs59425118	6462741	0.87	0.718142804220985	0.92	0.951254862179695	0.391715753118992	0.485061195004079	0.009	0.0081	0.0823	0.013	0.0484	0.0184	0.0152	0.0315	0.0055	0.0387	0.0413	0.1402	0.0051	0.0489	0.1063	0.0139	0.0168	0.0055	0.0036	0.0173	0.0116	0.1179	0.0293	0.1123	0.05	0.004
8	rs62496919	6462988	0.88	0.650722301593725	0.92	0.951254862179695	0.402015028089666	0.502957951097221	0.009	0.0081	0.0824	0.013	0.0485	0.0184	0.0152	0.0315	0.0055	0.0388	0.0413	0.14	0.0051	0.0489	0.1061	0.0139	0.0168	0.0055	0.0036	0.0173	0.0115	0.118	0.0292	0.1123	0.0503	0.004
8	rs62496949	6465796	0.88	0.650722301593725	0.92	0.951254862179695	0.437371086585837	0.736421259430624	0.0089	0.0081	0.0837	0.0125	0.0495	0.0188	0.0152	0.0311	0.0052	0.0402	0.0409	0.1384	0.0053	0.0489	0.1039	0.0148	0.0163	0.0057	0.0036	0.0159	0.0108	0.1198	0.0274	0.1124	0.053	0.0036
8	rs2454519	6466121	0.88	0.650722301593725	0.92	0.951254862179695	0.425110228213892	0.72352640860103	0.0089	0.0081	0.0837	0.0126	0.0495	0.0189	0.0152	0.0311	0.0052	0.0401	0.0409	0.1384	0.0053	0.0489	0.1039	0.0148	0.0163	0.0057	0.0036	0.0159	0.0108	0.1199	0.0274	0.1125	0.053	0.0036
8	rs62496951	6467094	0.87	0.718142804220985	0.92	0.951254862179695	0.43501115540619	0.715754063776738	0.0089	0.0082	0.0836	0.0126	0.0495	0.0189	0.0153	0.031	0.0052	0.0402	0.0409	0.1384	0.0053	0.0488	0.1037	0.0149	0.0163	0.0057	0.0036	0.0158	0.0108	0.12	0.0275	0.1126	0.0529	0.0036
8	rs17556107	6467986	0.87	0.718142804220985	0.9	1.11848291839441	0.455692977506812	0.737773616337841	0.0089	0.0082	0.0835	0.0126	0.0496	0.019	0.0154	0.0309	0.0052	0.0404	0.0409	0.1383	0.0052	0.049	0.1032	0.0149	0.0163	0.0057	0.0035	0.0159	0.0107	0.12	0.0277	0.1124	0.0532	0.0036
8	rs3020254	6468542	0.87	0.718142804220985	0.9	1.11848291839441	0.428144629460659	0.718890651628385	0.0089	0.0083	0.0842	0.0129	0.0493	0.0191	0.0155	0.0306	0.0053	0.0402	0.0409	0.138	0.0052	0.0486	0.1029	0.015	0.0163	0.0058	0.0036	0.0157	0.0107	0.1208	0.0276	0.1126	0.0527	0.0037
8	rs2959804	6468852	0.87	0.718142804220985	0.9	1.11848291839441	0.443179558041336	0.717994172716585	0.0088	0.0082	0.0841	0.0128	0.049	0.0192	0.0155	0.0305	0.0053	0.0402	0.0406	0.1383	0.0052	0.0491	0.103	0.0152	0.0162	0.0058	0.0036	0.0156	0.0105	0.1206	0.0275	0.1132	0.0526	0.0037
8	rs2980666	6469440	0.87	0.718142804220985	0.9	1.11848291839441	0.41118720285473	0.695663782410449	0.0087	0.0082	0.0846	0.0128	0.0484	0.0193	0.0154	0.0306	0.0052	0.0402	0.04	0.1382	0.0051	0.0492	0.1028	0.0155	0.0161	0.0059	0.0037	0.0154	0.0104	0.1207	0.0275	0.1141	0.0523	0.0038
8	rs1077701	6469600	0.87	0.718142804220985	0.9	1.11848291839441	0.399695843907923	0.664818227207274	0.0086	0.0082	0.0846	0.0128	0.0482	0.0194	0.0154	0.0307	0.0052	0.0404	0.0398	0.1383	0.0051	0.0492	0.1029	0.0155	0.0161	0.0059	0.0037	0.0153	0.0103	0.1209	0.0275	0.1144	0.0522	0.0038
8	rs73184445	6471393	0.87	0.718142804220985	0.9	1.11848291839441	0.275370683094555	0.574855064450446	0.0084	0.0081	0.085	0.0141	0.0479	0.0193	0.0154	0.0307	0.0051	0.0406	0.0395	0.137	0.0049	0.0489	0.1023	0.0156	0.016	0.0058	0.0036	0.0153	0.0104	0.1211	0.0273	0.1159	0.0523	0.0037
8	rs13276344	6471526	0.87	0.718142804220985	0.9	1.11848291839441	0.25647631499055	0.567771912142077	0.0084	0.0081	0.085	0.0142	0.0478	0.0193	0.0154	0.0307	0.005	0.0407	0.0395	0.1369	0.005	0.0489	0.1022	0.0156	0.016	0.0058	0.0036	0.0153	0.0105	0.1211	0.0273	0.116	0.0522	0.0037
8	rs2980663	6471555	0.87	0.718142804220985	0.9	1.11848291839441	0.255894815495223	0.567630466983224	0.0084	0.0081	0.085	0.0142	0.0479	0.0193	0.0154	0.0307	0.005	0.0407	0.0395	0.1369	0.005	0.0489	0.1022	0.0156	0.016	0.0058	0.0036	0.0153	0.0105	0.121	0.0273	0.116	0.0522	0.0037
8	rs76963267	6476455	0.88	0.650722301593725	0.9	1.11848291839441	0.165548746452995	0.525454132317607	0.0083	0.0079	0.086	0.0142	0.0478	0.0197	0.016	0.03	0.0048	0.0418	0.039	0.1361	0.0049	0.0489	0.1014	0.016	0.016	0.0057	0.0034	0.0154	0.0103	0.1221	0.0272	0.1161	0.0515	0.0037
8	rs13256443	6478310	0.88	0.650722301593725	0.9	1.11848291839441	0.14890879552885	0.50776740458959	0.0081	0.0079	0.0864	0.0143	0.0478	0.0198	0.0161	0.03	0.0047	0.0421	0.0389	0.1358	0.0049	0.0489	0.1013	0.0161	0.0161	0.0058	0.0034	0.0153	0.0102	0.1223	0.0272	0.1161	0.0512	0.0037
8	rs1057090	6479042	0.88	0.650722301593725	0.9	1.11848291839441	0.144547636505083	0.498297082620606	0.0082	0.0079	0.0865	0.0143	0.0478	0.0199	0.0161	0.0299	0.0047	0.0422	0.0388	0.1358	0.0049	0.0488	0.1013	0.0162	0.0161	0.0058	0.0034	0.0153	0.0102	0.1222	0.0272	0.1162	0.0511	0.0036
8	rs41306051	6479261	0.88	0.650722301593725	0.9	1.11848291839441	0.139757111759992	0.494057137409692	0.0081	0.0079	0.0866	0.0143	0.0478	0.0199	0.0161	0.0299	0.0047	0.0422	0.0388	0.1358	0.0048	0.0488	0.1014	0.0162	0.0161	0.0058	0.0034	0.0153	0.0102	0.1221	0.0272	0.1161	0.0511	0.0036
8	rs751634	6481011	0.88	0.650722301593725	0.89	1.20843312996982	0.117671887708846	0.492554870984337	0.0081	0.008	0.0869	0.0146	0.048	0.0199	0.0162	0.0297	0.0046	0.0424	0.0388	0.1354	0.0049	0.0486	0.1013	0.0163	0.0163	0.0058	0.0034	0.0153	0.0101	0.1221	0.0272	0.1163	0.0509	0.0036
8	rs2959797	6482933	0.88	0.650722301593725	0.9	1.11848291839441	0.109478786159723	0.485333174157101	0.0081	0.008	0.0869	0.0146	0.0479	0.0199	0.0162	0.0296	0.0046	0.0424	0.0388	0.1352	0.0049	0.0485	0.1015	0.0163	0.0163	0.0059	0.0033	0.0153	0.0101	0.1221	0.0272	0.1166	0.0507	0.0036
8	rs2515561	6490975	0.88	0.650722301593725	0.9	1.11848291839441	0.075527518929319	0.451913144428778	0.008	0.0081	0.0868	0.0148	0.0472	0.0194	0.0164	0.0294	0.0043	0.0417	0.039	0.1353	0.0048	0.0486	0.1024	0.0165	0.0164	0.0066	0.0032	0.0152	0.01	0.1227	0.0273	0.117	0.0499	0.0034
8	rs11776182	6493929	0.88	0.650722301593725	0.9	1.11848291839441	0.0697923740700397	0.410132833733277	0.008	0.0079	0.0873	0.0149	0.0471	0.0195	0.0166	0.029	0.0043	0.0419	0.0388	0.1356	0.0047	0.0484	0.1026	0.0165	0.0165	0.0065	0.0032	0.015	0.01	0.123	0.0273	0.1173	0.0496	0.0033
8	rs78763025	6494329	0.88	0.650722301593725	0.9	1.11848291839441	0.0709242028123907	0.417433834524958	0.0079	0.0079	0.0874	0.015	0.047	0.0195	0.0166	0.0289	0.0043	0.0419	0.0388	0.1356	0.0046	0.0483	0.1026	0.0166	0.0164	0.0064	0.0031	0.0149	0.01	0.123	0.0273	0.1174	0.0498	0.0033
8	rs117450482	6497361	0.88	0.650722301593725	0.9	1.11848291839441	0.0604686703283711	0.386906803382549	0.0079	0.0078	0.0877	0.015	0.0468	0.0196	0.0168	0.0286	0.0042	0.0416	0.0388	0.1356	0.0045	0.0481	0.1028	0.0167	0.0165	0.0064	0.0031	0.0147	0.01	0.1232	0.0274	0.1175	0.0501	0.0033
8	rs41312806	6500380	0.88	0.650722301593725	0.9	1.11848291839441	0.0628846761146747	0.38601116241541	0.0079	0.0078	0.0878	0.015	0.0467	0.0197	0.0169	0.0285	0.0042	0.0415	0.0389	0.1354	0.0044	0.048	0.1029	0.0167	0.0165	0.0063	0.0031	0.0146	0.01	0.1232	0.0276	0.1176	0.0502	0.0032
8	rs1057091	6500544	0.88	0.650722301593725	0.9	1.11848291839441	0.0637103589430507	0.399118543178129	0.0079	0.0077	0.0879	0.015	0.0467	0.0197	0.0169	0.0285	0.0042	0.0415	0.0389	0.1355	0.0044	0.048	0.1029	0.0167	0.0165	0.0063	0.0031	0.0146	0.01	0.1232	0.0276	0.1176	0.0502	0.0032
8	rs17570753	6502359	0.88	0.650722301593725	0.9	1.11848291839441	0.0622368254796216	0.385755371084237	0.0078	0.0077	0.088	0.0151	0.0467	0.0197	0.017	0.0284	0.0042	0.0415	0.0388	0.1355	0.0044	0.0479	0.103	0.0167	0.0165	0.0063	0.003	0.0145	0.01	0.1231	0.0276	0.1176	0.0501	0.0032
8	rs1055752	6505949	0.88	0.650722301593725	0.9	1.11848291839441	0.05708659506742	0.410132833733277	0.0079	0.0077	0.0881	0.015	0.0473	0.0196	0.0168	0.0286	0.0041	0.0415	0.0391	0.1352	0.0044	0.0479	0.1031	0.0167	0.0164	0.0063	0.003	0.0144	0.01	0.123	0.0278	0.1176	0.0501	0.0032
8	rs61140485	6506118	0.88	0.650722301593725	0.9	1.11848291839441	0.0552242204588166	0.397312342086043	0.0079	0.0077	0.0883	0.015	0.0473	0.0196	0.0167	0.0285	0.0041	0.0414	0.0391	0.1353	0.0044	0.0477	0.1031	0.0167	0.0165	0.0064	0.003	0.0143	0.01	0.1231	0.0279	0.1176	0.05	0.0032
8	rs6997076	6514185	0.88	0.650722301593725	0.9	1.11848291839441	0.0209780102791569	0.247563158973308	0.0075	0.0076	0.09	0.0152	0.0467	0.0194	0.0172	0.0283	0.0039	0.0409	0.0388	0.1355	0.004	0.0472	0.1032	0.0167	0.0162	0.0058	0.0028	0.0145	0.0102	0.1232	0.0282	0.1185	0.0501	0.0031
8	rs2936509	6514576	0.88	0.650722301593725	0.9	1.11848291839441	0.0210227260817891	0.249133419373995	0.0075	0.0076	0.09	0.0152	0.0467	0.0194	0.0172	0.0283	0.0039	0.0409	0.0388	0.1355	0.004	0.0471	0.1032	0.0167	0.0162	0.0058	0.0028	0.0145	0.0102	0.1231	0.0281	0.1185	0.0503	0.0031
8	rs11137046	6516861	0.88	0.650722301593725	0.9	1.11848291839441	0.0201761546091116	0.257258421026637	0.0075	0.0076	0.0902	0.0152	0.0466	0.0194	0.0172	0.0283	0.0039	0.0408	0.0388	0.1355	0.004	0.0471	0.1032	0.0167	0.0162	0.0057	0.0028	0.0145	0.0102	0.1231	0.0281	0.1185	0.0502	0.0031
8	rs13270389	6519902	0.88	0.650722301593725	0.9	1.11848291839441	0.018248869019433	0.233794382761403	0.0076	0.0075	0.0899	0.0154	0.0465	0.0197	0.0175	0.0285	0.0038	0.0406	0.0387	0.1352	0.0039	0.0471	0.1033	0.017	0.0163	0.0056	0.0028	0.0145	0.0102	0.1233	0.0281	0.1186	0.0502	0.0031
8	rs73184486	6521680	0.88	0.650722301593725	0.89	1.20843312996982	0.0169210109166365	0.216301608967598	0.0076	0.0075	0.0898	0.0154	0.0465	0.0198	0.0175	0.0285	0.0038	0.0405	0.0387	0.1352	0.0039	0.047	0.1034	0.017	0.0164	0.0055	0.0028	0.0145	0.0102	0.1234	0.0281	0.1186	0.0501	0.0031
8	rs77307652	6523434	0.88	0.650722301593725	0.89	1.20843312996982	0.0182246544203581	0.216623479164879	0.0076	0.0075	0.0898	0.0155	0.0466	0.0199	0.0175	0.0285	0.0038	0.0405	0.0387	0.1351	0.0038	0.047	0.1034	0.0171	0.0164	0.0055	0.0028	0.0145	0.0102	0.1234	0.0281	0.1186	0.0501	0.0031
8	rs77362969	6530446	0.88	0.650722301593725	0.89	1.20843312996982	0.0153715005988912	0.209791280897878	0.0076	0.0075	0.0897	0.0156	0.0465	0.0201	0.0177	0.0285	0.0037	0.0403	0.0386	0.135	0.0037	0.0469	0.1035	0.0173	0.0165	0.0053	0.0028	0.0144	0.0102	0.1236	0.028	0.1187	0.05	0.003
8	rs6559175	6534000	0.88	0.650722301593725	0.89	1.20843312996982	0.013601293509725	0.187893636225069	0.0075	0.0075	0.0897	0.0158	0.0465	0.0201	0.0178	0.0285	0.0037	0.0401	0.0386	0.1348	0.0037	0.0469	0.1037	0.0174	0.0165	0.0053	0.0028	0.0144	0.0102	0.1236	0.028	0.119	0.0499	0.003
8	rs59501341	6534313	0.88	0.650722301593725	0.9	1.11848291839441	0.0119696004403071	0.165853107349619	0.0075	0.0075	0.0898	0.0159	0.0463	0.0201	0.0179	0.0284	0.0036	0.0399	0.0384	0.1351	0.0037	0.0467	0.1037	0.0176	0.0165	0.0052	0.0028	0.0144	0.0102	0.1237	0.0279	0.119	0.0499	0.003
8	rs17077891	6535198	0.89	0.587533376708783	0.9	1.11848291839441	0.00818829192541823	0.14377156807406	0.0072	0.0076	0.09	0.0158	0.0462	0.0205	0.0181	0.0287	0.0034	0.0395	0.0383	0.1359	0.0037	0.0464	0.1048	0.0175	0.0162	0.0048	0.0028	0.0142	0.0101	0.1238	0.0279	0.1196	0.049	0.0029
8	rs56405400	6541450	0.89	0.587533376708783	0.9	1.11848291839441	0.00723190732256627	0.0730110712971125	0.0068	0.0078	0.0911	0.0151	0.0465	0.0206	0.018	0.0293	0.0031	0.039	0.0389	0.1363	0.0037	0.046	0.1065	0.0168	0.0155	0.0042	0.0028	0.0141	0.0103	0.1241	0.0279	0.1202	0.0476	0.0028
8	rs2980699	6546919	0.89	0.587533376708783	0.9	1.11848291839441	0.00636013826029058	0.0699598861930661	0.0068	0.0079	0.0911	0.015	0.0465	0.0205	0.0181	0.0292	0.0031	0.0388	0.0388	0.1363	0.0037	0.0459	0.1067	0.0168	0.0155	0.0042	0.0027	0.0141	0.0104	0.1245	0.028	0.1203	0.0476	0.0027
8	rs117836142	6547025	0.89	0.587533376708783	0.9	1.11848291839441	0.00605901607115479	0.0692580629845816	0.0068	0.0079	0.0912	0.015	0.0464	0.0205	0.0181	0.0291	0.0031	0.0388	0.0388	0.1363	0.0037	0.0459	0.1067	0.0167	0.0155	0.0042	0.0027	0.0142	0.0104	0.1246	0.0279	0.1203	0.0476	0.0027
8	rs17077911	6550036	0.89	0.587533376708783	0.9	1.11848291839441	0.00561490450346594	0.0703118997827638	0.0068	0.0078	0.0914	0.0149	0.0464	0.0205	0.0181	0.0289	0.003	0.0389	0.0388	0.1363	0.0037	0.0459	0.1068	0.0166	0.0154	0.0041	0.0027	0.0142	0.0104	0.1248	0.0279	0.1204	0.0475	0.0027
8	rs117833428	6553393	0.89	0.587533376708783	0.9	1.11848291839441	0.00487668372451834	0.0678632666738902	0.0067	0.0078	0.0916	0.0148	0.0463	0.0204	0.0181	0.0285	0.003	0.039	0.0388	0.1362	0.0037	0.0458	0.1072	0.0163	0.0151	0.0041	0.0026	0.0143	0.0107	0.1253	0.028	0.1206	0.0473	0.0026
8	rs71525759	6554277	0.89	0.587533376708783	0.89	1.20843312996982	0.00519651829255024	0.067655068710703	0.0067	0.0078	0.0917	0.0147	0.0462	0.0203	0.0181	0.0284	0.003	0.039	0.0389	0.1362	0.0037	0.0458	0.1073	0.0163	0.015	0.0041	0.0025	0.0143	0.0107	0.1255	0.028	0.1207	0.0472	0.0026
8	rs11783611	6554615	0.89	0.587533376708783	0.89	1.20843312996982	0.00532575477934439	0.0679327253358512	0.0067	0.0078	0.0919	0.0147	0.0462	0.0203	0.0181	0.0284	0.003	0.0389	0.0389	0.1361	0.0037	0.0458	0.1074	0.0163	0.0149	0.0041	0.0025	0.0143	0.0108	0.1256	0.028	0.1207	0.0472	0.0026
8	rs11998256	6556382	0.89	0.587533376708783	0.89	1.20843312996982	0.0054672185752566	0.0692580629845816	0.0068	0.008	0.092	0.0146	0.0458	0.02	0.0181	0.0284	0.003	0.0388	0.0388	0.1364	0.0039	0.0456	0.1079	0.0158	0.0148	0.004	0.0027	0.0141	0.0108	0.1257	0.028	0.1209	0.0473	0.0026
8	rs67987994	6556685	0.89	0.587533376708783	0.89	1.20843312996982	0.00530351460245828	0.0592209333887592	0.0067	0.0081	0.0921	0.0148	0.0454	0.0201	0.0183	0.0285	0.0029	0.0385	0.0388	0.1365	0.004	0.0455	0.1079	0.0158	0.0147	0.004	0.0027	0.014	0.0109	0.126	0.0282	0.1204	0.0472	0.0026
8	rs57017452	6556717	0.89	0.587533376708783	0.89	1.20843312996982	0.00516226470834396	0.0520741171203467	0.0067	0.0081	0.0921	0.0149	0.0454	0.0201	0.0184	0.0285	0.0029	0.0385	0.0388	0.1366	0.0039	0.0454	0.108	0.0158	0.0148	0.004	0.0026	0.014	0.0109	0.1261	0.0282	0.1204	0.0472	0.0025
8	rs28675290	6557326	0.89	0.587533376708783	0.89	1.20843312996982	0.00760607785651896	0.0394411426689033	0.0066	0.0081	0.0925	0.0147	0.0449	0.02	0.0184	0.0283	0.0028	0.0381	0.0389	0.1373	0.0039	0.0451	0.108	0.0154	0.0147	0.0039	0.0025	0.0139	0.0111	0.1268	0.0282	0.1209	0.0473	0.0023
8	rs55908543	6558504	0.89	0.587533376708783	0.96	0.665984986819169	0.0111688615814875	0.0292679414373405	0.0064	0.0081	0.0933	0.0144	0.0441	0.0197	0.0183	0.0282	0.0026	0.0373	0.0391	0.1388	0.0038	0.0445	0.1078	0.0146	0.0146	0.0039	0.0023	0.0136	0.0114	0.1279	0.0284	0.1219	0.0476	0.002
8	rs7828616	6559480	0.89	0.587533376708783	0.96	0.665984986819169	0.0191196149662829	0.0307683230870573	0.0063	0.0082	0.094	0.0141	0.0436	0.0194	0.0184	0.028	0.0023	0.0367	0.0392	0.1403	0.0037	0.044	0.1077	0.0139	0.0144	0.0039	0.0022	0.0135	0.0116	0.1288	0.0284	0.1227	0.0479	0.0018
8	rs2162152	6563003	0.88	0.650722301593725	0.97	0.604552021827049	0.0305608415281902	0.0288389034516095	0.0063	0.0081	0.0939	0.0141	0.0435	0.0196	0.0185	0.0281	0.0024	0.0365	0.0395	0.1405	0.0037	0.0436	0.1071	0.0134	0.0147	0.004	0.0021	0.0137	0.0117	0.1291	0.0283	0.1229	0.0482	0.0017
8	rs28362551	6565310	0.88	0.650722301593725	0.97	0.604552021827049	0.0304441127335048	0.0231899136322475	0.0062	0.0081	0.094	0.0142	0.0434	0.0196	0.0185	0.0281	0.0024	0.0364	0.0395	0.1405	0.0037	0.0436	0.107	0.0134	0.0147	0.004	0.0021	0.0137	0.0117	0.1292	0.0283	0.123	0.0482	0.0017
8	rs17573292	6567821	0.88	0.650722301593725	0.97	0.604552021827049	0.0334202352454941	0.0248455005506537	0.0061	0.0082	0.0939	0.0142	0.0434	0.0196	0.0185	0.0282	0.0023	0.0365	0.0397	0.1404	0.0037	0.0435	0.107	0.0134	0.0147	0.004	0.0021	0.0136	0.0117	0.1291	0.0282	0.123	0.0483	0.0017
8	rs117674154	6568915	0.88	0.650722301593725	0.97	0.604552021827049	0.0356089628941167	0.0254691323024984	0.0061	0.0083	0.0939	0.0142	0.0434	0.0196	0.0185	0.0282	0.0023	0.0365	0.0397	0.1404	0.0037	0.0435	0.107	0.0134	0.0147	0.004	0.0021	0.0136	0.0117	0.129	0.0283	0.1231	0.0483	0.0017
8	rs74900947	6569186	0.88	0.650722301593725	0.98	0.546929419532092	0.0360924934517613	0.0256936337481979	0.0061	0.0083	0.0939	0.0142	0.0434	0.0196	0.0185	0.0282	0.0023	0.0365	0.0397	0.1404	0.0037	0.0435	0.107	0.0134	0.0147	0.004	0.0021	0.0136	0.0117	0.129	0.0283	0.1231	0.0483	0.0016
8	rs2928619	6569927	0.88	0.650722301593725	0.98	0.546929419532092	0.0376244132734454	0.0262816988485832	0.006	0.0083	0.0939	0.0142	0.0434	0.0196	0.0185	0.0282	0.0023	0.0366	0.0398	0.1404	0.0037	0.0435	0.107	0.0133	0.0147	0.004	0.0021	0.0136	0.0117	0.129	0.0283	0.1231	0.0483	0.0016
8	rs13270579	6571042	0.88	0.650722301593725	0.98	0.546929419532092	0.0387162446370724	0.0259642663958041	0.006	0.0084	0.0939	0.0142	0.0434	0.0196	0.0185	0.0282	0.0023	0.0366	0.0398	0.1403	0.0037	0.0435	0.107	0.0133	0.0147	0.004	0.0021	0.0136	0.0117	0.1289	0.0283	0.1231	0.0483	0.0016
8	rs116965093	6572089	0.88	0.650722301593725	0.99	0.493036143459036	0.0387024634141781	0.0253795931378097	0.006	0.0084	0.0939	0.0142	0.0434	0.0196	0.0185	0.0282	0.0022	0.0366	0.0398	0.1403	0.0037	0.0435	0.107	0.0133	0.0147	0.004	0.0021	0.0136	0.0117	0.129	0.0283	0.1231	0.0482	0.0016
8	rs117359257	6574557	0.88	0.650722301593725	1	0.442785362986439	0.0471645609059633	0.0246245546219409	0.006	0.0084	0.0939	0.0142	0.0434	0.0196	0.0187	0.0282	0.0022	0.0365	0.0398	0.1404	0.0037	0.0434	0.1069	0.0133	0.0147	0.004	0.0021	0.0136	0.0117	0.129	0.0283	0.123	0.0482	0.0016
8	rs62497282	6581049	0.88	0.650722301593725	1	0.442785362986439	0.0462089356249134	0.022466932682521	0.006	0.0084	0.0938	0.0143	0.0433	0.0196	0.0188	0.0281	0.0022	0.0365	0.0399	0.1403	0.0037	0.0433	0.1068	0.0133	0.0148	0.0041	0.0021	0.0137	0.0117	0.129	0.0284	0.123	0.0483	0.0016
8	rs6983943	6581630	0.88	0.650722301593725	1	0.442785362986439	0.0463958795285536	0.0223825980978101	0.006	0.0084	0.0938	0.0143	0.0433	0.0196	0.0188	0.0281	0.0022	0.0365	0.0399	0.1403	0.0037	0.0433	0.1068	0.0133	0.0149	0.0041	0.0021	0.0137	0.0117	0.129	0.0284	0.123	0.0483	0.0016
8	rs17574102	6585583	0.88	0.650722301593725	1	0.442785362986439	0.0439602700502654	0.0212590172651555	0.0061	0.0084	0.0938	0.0145	0.0433	0.0196	0.0189	0.0281	0.0022	0.0365	0.04	0.1402	0.0037	0.0432	0.1065	0.0132	0.0151	0.0041	0.0021	0.0138	0.0118	0.1289	0.0284	0.1229	0.0483	0.0016
8	rs117013778	6591380	0.88	0.650722301593725	1	0.442785362986439	0.0436602125749697	0.0206874091915595	0.0061	0.0085	0.0937	0.0145	0.0432	0.0196	0.0189	0.0281	0.0021	0.0365	0.0401	0.1402	0.0037	0.0432	0.1065	0.0131	0.0151	0.0041	0.0021	0.0138	0.0118	0.1289	0.0284	0.1229	0.0483	0.0016
8	rs7012528	6604403	0.88	0.650722301593725	1	0.442785362986439	0.0406079284438485	0.0180946713218615	0.0062	0.0085	0.0937	0.0148	0.043	0.0196	0.0191	0.0281	0.0021	0.0365	0.0402	0.14	0.0036	0.0431	0.1062	0.013	0.0155	0.0041	0.0021	0.0139	0.0118	0.1286	0.0285	0.1228	0.0485	0.0016
8	rs6651450	6605453	0.88	0.650722301593725	1	0.442785362986439	0.0409507518502585	0.020083339328923	0.0061	0.0085	0.0937	0.0148	0.0431	0.0195	0.019	0.0281	0.0021	0.0365	0.0403	0.1401	0.0036	0.0431	0.1062	0.013	0.0154	0.004	0.0021	0.0139	0.0118	0.1287	0.0285	0.1228	0.0487	0.0016
8	rs2928579	6610163	0.88	0.650722301593725	1	0.442785362986439	0.0457901836330573	0.0214237149968602	0.0061	0.0085	0.0939	0.0148	0.043	0.0195	0.0189	0.0281	0.0021	0.0364	0.0404	0.1401	0.0036	0.0432	0.1061	0.0129	0.0154	0.004	0.0021	0.0139	0.0118	0.1287	0.0286	0.1226	0.0487	0.0016
8	rs3824307	6612219	0.88	0.650722301593725	1	0.442785362986439	0.0494082292599665	0.0244045474095953	0.0061	0.0087	0.0938	0.0148	0.043	0.0195	0.0189	0.028	0.0021	0.0365	0.0404	0.14	0.0036	0.0432	0.106	0.0129	0.0153	0.004	0.0021	0.0139	0.0118	0.1286	0.0287	0.1225	0.0488	0.0016
8	rs17637492	6620867	0.88	0.650722301593725	1.01	0.39608418712213	0.0560882056293073	0.0355290906486029	0.0062	0.0095	0.0941	0.0148	0.0431	0.0194	0.0189	0.0271	0.0021	0.0366	0.0406	0.14	0.0036	0.0433	0.1059	0.0129	0.0153	0.004	0.002	0.014	0.0119	0.1282	0.0287	0.122	0.049	0.0017
8	rs12541268	6622035	0.88	0.650722301593725	1.01	0.39608418712213	0.0561768708316425	0.0375423738205009	0.0062	0.0095	0.0941	0.0148	0.0432	0.0194	0.0189	0.0271	0.0021	0.0366	0.0407	0.1399	0.0037	0.0433	0.1059	0.0129	0.0153	0.004	0.002	0.014	0.0119	0.1281	0.0288	0.1219	0.049	0.0017
8	rs73186329	6622716	0.88	0.650722301593725	1.01	0.39608418712213	0.0579154928936698	0.0421700959284025	0.0062	0.0095	0.0941	0.0148	0.0432	0.0194	0.0189	0.0271	0.0021	0.0366	0.0407	0.1399	0.0037	0.0433	0.1059	0.0129	0.0153	0.004	0.002	0.014	0.0119	0.1281	0.0288	0.1218	0.049	0.0017
8	rs17637568	6624535	0.89	0.587533376708783	1.01	0.39608418712213	0.0574100002680577	0.0454468228168755	0.0062	0.0095	0.0941	0.0148	0.0432	0.0194	0.0189	0.0271	0.0021	0.0366	0.0407	0.14	0.0037	0.0433	0.106	0.0129	0.0152	0.004	0.002	0.0139	0.0119	0.1279	0.0288	0.1216	0.049	0.0018
8	rs62497346	6628854	0.89	0.587533376708783	1	0.442785362986439	0.042871829039458	0.0349557516974233	0.0063	0.0096	0.0941	0.0148	0.0434	0.0195	0.019	0.0271	0.0022	0.0365	0.0407	0.14	0.0037	0.0436	0.1063	0.013	0.0151	0.004	0.002	0.0139	0.0121	0.1269	0.029	0.1209	0.0491	0.0019
8	rs10092314	6630791	0.89	0.587533376708783	1	0.442785362986439	0.0275725600844696	0.0318044820468864	0.0067	0.0096	0.0944	0.0151	0.0432	0.0195	0.0186	0.0271	0.0023	0.0359	0.0404	0.14	0.004	0.0437	0.1061	0.0127	0.0151	0.0043	0.0022	0.0137	0.0127	0.1264	0.0292	0.121	0.0485	0.0024
8	rs2936523	6631197	0.89	0.587533376708783	1.01	0.39608418712213	0.0230114091987992	0.033312189063451	0.0068	0.0097	0.0945	0.0152	0.0433	0.0196	0.0185	0.0271	0.0024	0.0359	0.0404	0.1398	0.004	0.0436	0.106	0.0127	0.0152	0.0043	0.0023	0.0137	0.0128	0.1261	0.0292	0.1208	0.0484	0.0025
8	rs1808475	6631886	0.89	0.587533376708783	1.01	0.39608418712213	0.0258617168497897	0.0321533966589417	0.007	0.0098	0.0947	0.0154	0.0432	0.0197	0.0186	0.0271	0.0026	0.0355	0.0405	0.1405	0.0038	0.0435	0.106	0.0126	0.0153	0.0043	0.0023	0.0135	0.013	0.1256	0.0291	0.1204	0.0481	0.0027
8	rs114349687	6633352	0.9	0.528487958927512	1.02	0.35283343175317	0.0294645604174235	0.0446899155450861	0.007	0.0098	0.0948	0.0155	0.0433	0.0196	0.0185	0.0273	0.0026	0.0353	0.0404	0.1409	0.0038	0.0438	0.1062	0.0125	0.0152	0.0042	0.0024	0.0135	0.0131	0.1251	0.0289	0.1202	0.0477	0.0028
8	rs17078102	6634008	0.9	0.528487958927512	1.02	0.35283343175317	0.0312559563676415	0.052883279250726	0.0071	0.0098	0.0949	0.0156	0.043	0.0196	0.0186	0.0274	0.0026	0.0353	0.0404	0.141	0.0037	0.0439	0.1062	0.0125	0.0152	0.0042	0.0024	0.0135	0.013	0.1251	0.0289	0.1202	0.0477	0.0028
8	rs2006658	6635267	0.89	0.587533376708783	1.02	0.35283343175317	0.0239514951039805	0.0343866830986205	0.0071	0.0099	0.0949	0.0157	0.0428	0.0196	0.0184	0.0275	0.0026	0.0352	0.0404	0.1412	0.0037	0.0439	0.1062	0.0126	0.0152	0.0042	0.0024	0.0135	0.013	0.1251	0.0289	0.1204	0.0476	0.0028
8	rs1077488	6635957	0.9	0.528487958927512	1.02	0.35283343175317	0.0445949628622256	0.0472743959780184	0.0072	0.01	0.0948	0.0157	0.043	0.0198	0.0184	0.0275	0.0027	0.0352	0.0405	0.1408	0.0039	0.044	0.1057	0.0125	0.0152	0.0043	0.0024	0.0135	0.0131	0.1245	0.0289	0.1201	0.0477	0.003
8	rs2928608	6639024	0.9	0.528487958927512	1.02	0.35283343175317	0.0647378345675996	0.171570966297997	0.0082	0.0108	0.093	0.0163	0.0449	0.0209	0.019	0.0279	0.0034	0.0352	0.0416	0.1367	0.0056	0.0449	0.102	0.0135	0.0162	0.005	0.0028	0.0141	0.0136	0.1212	0.0288	0.118	0.0471	0.0038
8	rs74926644	6639400	0.89	0.587533376708783	1.02	0.35283343175317	0.0656383800080334	0.174954125875564	0.0082	0.0108	0.093	0.0163	0.0449	0.0209	0.0191	0.0279	0.0034	0.0352	0.0416	0.1367	0.0056	0.0449	0.102	0.0135	0.0162	0.005	0.0028	0.0141	0.0136	0.1211	0.0288	0.118	0.047	0.0038
8	rs2912053	6645793	0.89	0.587533376708783	1.03	0.312927433563081	0.0765446376182642	0.205136415540656	0.0083	0.0108	0.093	0.0164	0.0448	0.0211	0.0191	0.0281	0.0035	0.035	0.0418	0.1367	0.0058	0.0451	0.1017	0.0137	0.0164	0.0052	0.0029	0.0142	0.0136	0.1204	0.0288	0.1177	0.0468	0.0039
8	rs2912051	6645898	0.89	0.587533376708783	1.04	0.276253925711104	0.0749900744253839	0.202192406842174	0.0083	0.0108	0.0931	0.0163	0.0448	0.0211	0.0191	0.0281	0.0034	0.035	0.0418	0.1367	0.0058	0.0451	0.1016	0.0137	0.0164	0.0052	0.0029	0.0142	0.0136	0.1204	0.0288	0.1176	0.0468	0.0039
8	rs71525768	6648014	0.89	0.587533376708783	1.04	0.276253925711104	0.11280672210799	0.257485285814988	0.0085	0.011	0.0927	0.0164	0.0446	0.0214	0.0196	0.0283	0.0036	0.0351	0.0422	0.1356	0.006	0.0456	0.1011	0.0138	0.0168	0.0053	0.003	0.0142	0.0135	0.1201	0.0288	0.1165	0.0467	0.0041
8	rs9772460	6649816	0.89	0.587533376708783	1.04	0.276253925711104	0.13269060227665	0.283049649841416	0.0085	0.0111	0.0926	0.0164	0.0446	0.0215	0.0197	0.0284	0.0036	0.0352	0.0423	0.1352	0.006	0.0458	0.1009	0.0138	0.017	0.0054	0.003	0.0143	0.0135	0.1199	0.0288	0.1161	0.0467	0.0042
8	rs17078168	6654498	0.89	0.587533376708783	1.05	0.24269399207398	0.13630530185783	0.275487288011434	0.0086	0.0112	0.0923	0.0166	0.0444	0.0216	0.0201	0.0285	0.0036	0.0352	0.0423	0.1353	0.0061	0.0457	0.1009	0.0139	0.0171	0.0055	0.003	0.0144	0.0135	0.1198	0.0288	0.1158	0.0463	0.0041
8	rs10503365	6656981	0.89	0.587533376708783	1.06	0.212122118160079	0.169383636381767	0.343224484273364	0.0088	0.0111	0.0919	0.0163	0.0443	0.0217	0.0205	0.0285	0.0036	0.035	0.0421	0.1347	0.0062	0.0461	0.1011	0.0141	0.0172	0.0061	0.003	0.0144	0.0137	0.1193	0.0289	0.1153	0.0462	0.0042
8	rs17078186	6657962	0.89	0.587533376708783	1.06	0.212122118160079	0.209830925788348	0.428713670318754	0.009	0.0112	0.0916	0.0162	0.0443	0.0219	0.0207	0.0286	0.004	0.0349	0.0422	0.1345	0.0063	0.0463	0.1006	0.0142	0.0174	0.0061	0.0031	0.0144	0.0137	0.1188	0.0289	0.1152	0.0461	0.0043
8	rs890228	6660463	0.88	0.650722301593725	1.07	0.184406357471863	0.265102815882586	0.484925220156508	0.0092	0.0112	0.0913	0.0161	0.0444	0.022	0.0209	0.0287	0.0041	0.0347	0.0423	0.1342	0.0064	0.0465	0.1001	0.0142	0.0174	0.0062	0.0031	0.0144	0.0139	0.1189	0.0289	0.1152	0.0458	0.0044
8	rs12381528	6661688	0.88	0.650722301593725	1.07	0.184406357471863	0.289563745163312	0.527675634173482	0.0094	0.0112	0.091	0.016	0.0446	0.022	0.0209	0.0287	0.0042	0.0347	0.0424	0.1338	0.0065	0.0467	0.0997	0.0142	0.0173	0.0064	0.0032	0.0144	0.0139	0.1188	0.029	0.1154	0.0457	0.0046
8	rs9771919	6663532	0.88	0.650722301593725	1.07	0.184406357471863	0.322270313543351	0.614329465855539	0.0097	0.0113	0.0901	0.0158	0.0448	0.0221	0.0209	0.0293	0.0042	0.0351	0.0428	0.1324	0.0064	0.0466	0.0989	0.0144	0.0173	0.0068	0.0032	0.0145	0.014	0.1184	0.0294	0.1151	0.0457	0.0049
8	rs118048588	6663767	0.88	0.650722301593725	1.09	0.136985182682918	0.324499482033826	0.632990417751089	0.0098	0.0113	0.0896	0.0158	0.0448	0.0221	0.0209	0.0294	0.0042	0.0351	0.0429	0.132	0.0064	0.0466	0.0986	0.0144	0.0173	0.0069	0.0033	0.0145	0.014	0.1188	0.0295	0.1152	0.0457	0.005
8	Affx-37325132	6664399	0.88	0.650722301593725	1.1	0.116987187387052	0.347915966837923	0.713963098523175	0.01	0.0114	0.0891	0.0158	0.0449	0.0221	0.0209	0.0296	0.0042	0.0353	0.043	0.1315	0.0065	0.0466	0.0983	0.0146	0.0174	0.007	0.0033	0.0146	0.0143	0.1186	0.0295	0.1149	0.0457	0.0051
8	rs57196928	6665077	0.88	0.650722301593725	1.1	0.116987187387052	0.366046003093585	0.802544975626762	0.0102	0.0115	0.0886	0.0157	0.045	0.0221	0.021	0.0297	0.0043	0.0355	0.043	0.131	0.0066	0.0467	0.0982	0.0148	0.0174	0.0071	0.0034	0.0148	0.0145	0.1185	0.0296	0.1143	0.0457	0.0051
8	rs17078194	6665227	0.88	0.650722301593725	1.11	0.0992615496976265	0.382600439942313	0.806373123774639	0.0102	0.0115	0.0885	0.0157	0.045	0.0222	0.021	0.0297	0.0043	0.0356	0.0431	0.1309	0.0065	0.0467	0.0981	0.0148	0.0173	0.0072	0.0034	0.0149	0.0146	0.1186	0.0296	0.1143	0.0456	0.0051
8	rs2553722	6665691	0.87	0.718142804220985	1.11	0.0992615496976265	0.433186551416509	0.850901667316806	0.0104	0.0116	0.0879	0.0157	0.0449	0.0221	0.0211	0.0296	0.0043	0.0357	0.0432	0.1307	0.0066	0.0466	0.098	0.0148	0.0173	0.0072	0.0034	0.0149	0.0146	0.1187	0.0297	0.1146	0.0454	0.0052
8	rs17078195	6665700	0.88	0.650722301593725	1.11	0.0992615496976265	0.442406872483169	0.832660027483691	0.0104	0.0116	0.0879	0.0157	0.045	0.0223	0.0211	0.0296	0.0044	0.0357	0.0432	0.1307	0.0065	0.0466	0.098	0.0148	0.0173	0.0073	0.0034	0.0149	0.0146	0.1187	0.0296	0.1146	0.0454	0.0052
8	rs9314611	6666584	NA	NA	NA	NA	0.376986030702735	0.842852850164167	0.0105	0.0116	0.0868	0.0161	0.045	0.0224	0.0213	0.0297	0.0045	0.0359	0.0433	0.1304	0.0066	0.0464	0.0978	0.015	0.0176	0.0072	0.0034	0.015	0.0148	0.1186	0.0296	0.1141	0.0453	0.0052
8	rs2977809	6668483	NA	NA	NA	NA	0.394348069744028	0.979023171416844	0.0108	0.0118	0.0857	0.0161	0.0448	0.0227	0.0215	0.0298	0.0046	0.0363	0.0431	0.1293	0.0067	0.046	0.0974	0.0154	0.0176	0.0075	0.0036	0.015	0.0151	0.119	0.0298	0.1133	0.0455	0.0053
8	rs34535368	6672746	NA	NA	NA	NA	0.521634375624103	1.32801774968337	0.0115	0.0122	0.0837	0.0164	0.0449	0.0232	0.0219	0.0301	0.0048	0.037	0.0427	0.1272	0.0071	0.046	0.0965	0.0163	0.0176	0.0079	0.0039	0.015	0.0157	0.1197	0.0301	0.1118	0.0452	0.0056
8	rs58112583	6673252	NA	NA	NA	NA	0.535752025284479	1.33374669228224	0.0115	0.0122	0.0835	0.0164	0.0448	0.0232	0.022	0.0302	0.0049	0.0371	0.0427	0.1271	0.0071	0.046	0.0964	0.0164	0.0176	0.0079	0.0039	0.015	0.0158	0.1198	0.0302	0.1117	0.0451	0.0056
8	rs9773025	6674458	NA	NA	NA	NA	0.596595474485527	1.42936942586721	0.0115	0.0123	0.0832	0.0164	0.0447	0.0233	0.0222	0.0303	0.005	0.0372	0.0427	0.1267	0.0072	0.0459	0.0964	0.0166	0.0176	0.0081	0.004	0.015	0.0158	0.1198	0.0303	0.1113	0.0449	0.0056
8	rs59646898	6677614	NA	NA	NA	NA	0.599751926209273	1.47106932015947	0.0116	0.0123	0.0827	0.0167	0.0445	0.0233	0.0224	0.0303	0.005	0.0376	0.0429	0.126	0.0072	0.0459	0.0961	0.0169	0.0176	0.0082	0.004	0.0151	0.016	0.1199	0.0305	0.1107	0.0447	0.0056
8	rs9774066	6679796	NA	NA	NA	NA	0.695394090113634	1.63466056932525	0.0118	0.0125	0.0823	0.0168	0.0444	0.0233	0.0227	0.0304	0.0051	0.0379	0.0429	0.1254	0.0073	0.0459	0.0959	0.0172	0.0176	0.0083	0.0041	0.0152	0.0162	0.1197	0.0306	0.1101	0.0445	0.0057
8	rs12678222	6680649	NA	NA	NA	NA	0.656868712259344	1.65819469147926	0.0119	0.0125	0.0819	0.0169	0.0444	0.0233	0.0228	0.0305	0.0052	0.038	0.0428	0.1252	0.0073	0.0458	0.0959	0.0175	0.0177	0.0083	0.0041	0.0152	0.0163	0.1196	0.0306	0.1098	0.0442	0.0058
8	rs4841771	6684069	NA	NA	NA	NA	1.19201290746584	2.81700565252029	0.0126	0.0136	0.0792	0.0181	0.0457	0.0235	0.0232	0.0309	0.0062	0.0398	0.0432	0.1211	0.0076	0.0464	0.0916	0.0182	0.0181	0.0094	0.005	0.0156	0.0166	0.1207	0.0315	0.106	0.0434	0.0061
8	rs2741083	6684137	NA	NA	NA	NA	1.25881758657798	2.78803292533622	0.0127	0.0136	0.0797	0.0181	0.0452	0.0235	0.0231	0.0313	0.0062	0.0398	0.0432	0.1211	0.0076	0.0465	0.0915	0.0182	0.0181	0.0095	0.005	0.0157	0.0166	0.1205	0.0314	0.106	0.0435	0.0061
8	rs117215239	6684758	NA	NA	NA	NA	1.31905896933317	2.9830550125416	0.0129	0.0139	0.0806	0.018	0.0443	0.0231	0.0228	0.0312	0.0063	0.0399	0.0432	0.122	0.0075	0.0464	0.0916	0.0182	0.0179	0.0095	0.0051	0.0156	0.0166	0.1207	0.0313	0.1052	0.0432	0.0061
8	rs2702924	6685685	NA	NA	NA	NA	1.61212988917297	3.4576885811665	0.0131	0.0141	0.0806	0.0181	0.0447	0.0229	0.0226	0.0312	0.0066	0.0399	0.0432	0.1207	0.0075	0.0464	0.092	0.0185	0.0181	0.0098	0.0054	0.0156	0.0168	0.1206	0.031	0.1045	0.0432	0.0062
8	rs62498864	6686679	NA	NA	NA	NA	2.0600649812117	3.87854039195594	0.0132	0.0148	0.0819	0.0179	0.0458	0.0223	0.0222	0.0311	0.0069	0.0398	0.0432	0.1196	0.0075	0.0459	0.0925	0.0189	0.018	0.01	0.0057	0.0151	0.0168	0.1214	0.0302	0.1033	0.043	0.0063
8	rs2741087	6686791	NA	NA	NA	NA	2.16931234113988	3.85729515360364	0.0131	0.0148	0.0819	0.0179	0.0458	0.0222	0.0222	0.0311	0.007	0.0397	0.0433	0.1196	0.0075	0.0459	0.0924	0.0189	0.0179	0.01	0.0057	0.0151	0.0169	0.1217	0.0302	0.1036	0.0429	0.0063
8	rs2741090	6688767	0.83	1.03168894651748	1.12	0.083651866997597	2.38310128244974	4.09059347047	0.0129	0.0149	0.083	0.017	0.0452	0.0207	0.0211	0.0299	0.007	0.0393	0.0434	0.1184	0.0076	0.0443	0.0956	0.0187	0.0164	0.01	0.0057	0.0157	0.0173	0.1252	0.0303	0.105	0.0428	0.0063
8	rs2978902	6690173	0.81	1.21571301420429	1.12	0.083651866997597	2.94619534704997	3.65044149083659	0.0122	0.0149	0.0851	0.0162	0.044	0.0194	0.0198	0.0298	0.0071	0.0389	0.0433	0.1186	0.0075	0.0429	0.0994	0.0184	0.0149	0.0099	0.0055	0.0162	0.0174	0.1275	0.0303	0.1062	0.0428	0.0057
8	rs2741098	6690276	0.81	1.21571301420429	1.13	0.0699995683306186	2.98174301368928	3.60244691291905	0.0121	0.0148	0.085	0.0161	0.0439	0.0194	0.0198	0.0299	0.0071	0.0388	0.0433	0.1185	0.0075	0.0429	0.0997	0.0184	0.0148	0.0099	0.0054	0.0162	0.0174	0.1279	0.0304	0.1063	0.0429	0.0057
8	rs116899425	6690811	0.81	1.21571301420429	1.13	0.0699995683306186	2.9434371675353	3.62202137731746	0.0121	0.0148	0.0849	0.0162	0.044	0.0193	0.0198	0.0299	0.0071	0.0388	0.0433	0.1185	0.0076	0.0429	0.0998	0.0184	0.0148	0.0099	0.0054	0.0162	0.0174	0.1278	0.0304	0.1063	0.0429	0.0057
8	rs117662225	6691319	0.81	1.21571301420429	1.13	0.0699995683306186	2.96414197956314	3.66831085377342	0.0121	0.0148	0.085	0.0162	0.044	0.0193	0.0198	0.0299	0.0071	0.0388	0.0433	0.1184	0.0076	0.0429	0.0999	0.0184	0.0147	0.0099	0.0055	0.0162	0.0173	0.1278	0.0304	0.1063	0.0429	0.0057
8	rs73661491	6691764	0.81	1.21571301420429	1.14	0.0581452072437857	2.96125330158145	3.78938287537947	0.012	0.0148	0.085	0.0163	0.0441	0.0193	0.0199	0.0298	0.0071	0.0388	0.0433	0.1186	0.0077	0.0428	0.0999	0.0183	0.0147	0.0099	0.0056	0.0162	0.0172	0.1278	0.0303	0.1063	0.0428	0.0057
8	rs3863728	6698224	0.81	1.21571301420429	1.13	0.0699995683306186	3.08201073750745	3.81888789035541	0.012	0.0148	0.0854	0.0165	0.0438	0.019	0.0197	0.0297	0.007	0.0388	0.0433	0.1186	0.0077	0.0425	0.1005	0.018	0.0146	0.01	0.0055	0.0163	0.0174	0.1281	0.0301	0.1063	0.0428	0.0056
8	rs2951831	6699341	0.81	1.21571301420429	1.12	0.083651866997597	3.13499237469511	3.8034577906333	0.0119	0.015	0.0856	0.0164	0.0438	0.0188	0.0195	0.0296	0.007	0.0387	0.0433	0.1186	0.0075	0.0425	0.1009	0.018	0.0145	0.0099	0.0055	0.0164	0.0175	0.1282	0.0302	0.1063	0.0428	0.0056
8	rs2738064	6700803	0.81	1.21571301420429	1.09	0.136985182682918	3.22022197078373	3.8034577906333	0.0118	0.0152	0.0856	0.0163	0.044	0.0187	0.0193	0.0296	0.007	0.0387	0.0433	0.1188	0.0074	0.0424	0.1012	0.0179	0.0144	0.0098	0.0054	0.0164	0.0176	0.1283	0.0302	0.1063	0.0428	0.0056
8	rs11775706	6700888	0.81	1.21571301420429	1.09	0.136985182682918	3.26017486304867	3.85073060877889	0.0118	0.0152	0.0856	0.0163	0.044	0.0187	0.0193	0.0296	0.007	0.0387	0.0433	0.1189	0.0074	0.0424	0.1012	0.0179	0.0144	0.0098	0.0054	0.0164	0.0176	0.1283	0.0303	0.1062	0.0428	0.0056
8	rs10503363	6709593	0.81	1.21571301420429	1.09	0.136985182682918	3.2816262807428	3.89825002780705	0.0119	0.0152	0.0864	0.0163	0.0438	0.0187	0.0192	0.0295	0.0069	0.0387	0.0433	0.1186	0.0074	0.0421	0.1011	0.0182	0.0143	0.0098	0.0054	0.0164	0.0176	0.1286	0.0301	0.1064	0.0427	0.0054
8	rs78095839	6712543	0.81	1.21571301420429	1.09	0.136985182682918	3.22936011636437	3.73948513210438	0.0118	0.0152	0.0867	0.0164	0.044	0.0187	0.0193	0.0295	0.0068	0.0387	0.0434	0.1185	0.0073	0.042	0.1011	0.0184	0.0141	0.0097	0.0053	0.0164	0.0176	0.1286	0.03	0.1066	0.0427	0.0054
8	rs2980948	6713695	0.8	1.31473769560416	1.09	0.136985182682918	3.18938712894632	3.68753442336805	0.0117	0.0151	0.0868	0.0163	0.0442	0.0186	0.0193	0.0294	0.0067	0.0388	0.0434	0.1185	0.0073	0.0419	0.1012	0.0185	0.0141	0.0097	0.0052	0.0164	0.0176	0.1286	0.0298	0.1068	0.0426	0.0053
8	rs11777699	6714699	0.8	1.31473769560416	1.09	0.136985182682918	2.94118103980658	3.27092832417619	0.0115	0.0151	0.0868	0.0164	0.0443	0.0185	0.0193	0.0292	0.0065	0.0388	0.0435	0.1189	0.0073	0.042	0.101	0.0185	0.014	0.0096	0.0051	0.0164	0.0175	0.1286	0.0299	0.1075	0.0427	0.0051
8	rs4841778	6715091	0.8	1.31473769560416	1.09	0.136985182682918	2.53287341977338	2.72813937844075	0.0113	0.015	0.0877	0.0162	0.0445	0.0183	0.0191	0.0297	0.0061	0.0389	0.0435	0.1191	0.007	0.0411	0.1014	0.0187	0.0138	0.0092	0.0048	0.0165	0.0176	0.129	0.0294	0.1087	0.0429	0.0048
8	rs2977790	6716312	0.8	1.31473769560416	1.09	0.136985182682918	1.62988890289901	1.43550964370311	0.011	0.0147	0.0902	0.0159	0.0449	0.018	0.0185	0.0294	0.0046	0.0399	0.0441	0.1185	0.0061	0.0401	0.1033	0.018	0.0136	0.0081	0.004	0.0163	0.0177	0.1301	0.0288	0.1113	0.0434	0.0039
8	rs117309246	6716439	0.8	1.31473769560416	1.09	0.136985182682918	1.54879772957675	1.34825600748828	0.011	0.0147	0.0903	0.0159	0.0449	0.018	0.0185	0.0294	0.0045	0.0399	0.0441	0.1185	0.0061	0.0401	0.1034	0.018	0.0136	0.008	0.004	0.0163	0.0177	0.1301	0.0288	0.1114	0.0434	0.0038
8	rs78015270	6718262	0.8	1.31473769560416	1.09	0.136985182682918	1.3814325007586	1.06255566770118	0.0108	0.0146	0.0911	0.0158	0.0449	0.0178	0.0186	0.0293	0.0041	0.04	0.0442	0.1187	0.0058	0.04	0.1038	0.018	0.0136	0.0076	0.0038	0.0163	0.0176	0.1301	0.0285	0.112	0.0434	0.0036
8	rs59958454	6719558	0.8	1.31473769560416	1.08	0.159408631830651	1.41243347354134	0.893100635877211	0.0108	0.0146	0.0916	0.0158	0.0449	0.0177	0.0186	0.0293	0.0039	0.0401	0.0444	0.1189	0.0056	0.0401	0.1042	0.018	0.0136	0.0073	0.0035	0.0164	0.0178	0.1299	0.0282	0.1124	0.0434	0.0033
8	rs59164840	6719766	0.8	1.31473769560416	1.08	0.159408631830651	1.43637039265526	0.879975902467497	0.0108	0.0146	0.0919	0.0158	0.0448	0.0176	0.0185	0.0293	0.0038	0.0402	0.0443	0.1189	0.0055	0.0401	0.1043	0.018	0.0135	0.0073	0.0035	0.0164	0.0178	0.13	0.0283	0.1125	0.0433	0.0033
8	rs6990009	6720111	0.8	1.31473769560416	1.08	0.159408631830651	1.42394004277002	0.823570266747714	0.0108	0.0146	0.0922	0.0158	0.0447	0.0178	0.0186	0.0294	0.0038	0.0404	0.0443	0.119	0.0055	0.0401	0.1043	0.018	0.0135	0.0072	0.0034	0.0163	0.0179	0.1292	0.0283	0.1126	0.0433	0.0032
8	rs62498885	6720577	0.8	1.31473769560416	1.08	0.159408631830651	1.47050986401945	0.73672173604622	0.0107	0.0146	0.0926	0.0158	0.0446	0.0178	0.0186	0.0294	0.0036	0.0405	0.0444	0.1191	0.0053	0.0402	0.1041	0.018	0.0135	0.0071	0.0033	0.0163	0.0179	0.1294	0.0283	0.113	0.0434	0.0031
8	rs2702839	6722082	0.8	1.31473769560416	1.07	0.184406357471863	1.53632243043685	0.587800653789287	0.0105	0.0145	0.0936	0.0158	0.0446	0.0176	0.0186	0.0293	0.0032	0.0408	0.0446	0.1196	0.0049	0.04	0.1043	0.0179	0.0135	0.0068	0.003	0.0163	0.0177	0.1298	0.0281	0.1134	0.0434	0.0028
8	rs117959690	6722384	0.8	1.31473769560416	1.06	0.212122118160079	1.43024887249471	0.513140139810869	0.0105	0.0145	0.094	0.0157	0.0446	0.0176	0.0185	0.0293	0.0031	0.0408	0.0446	0.1196	0.0049	0.0399	0.1043	0.0179	0.0134	0.0067	0.0029	0.0162	0.0176	0.1298	0.0282	0.1135	0.0435	0.0028
8	rs77728932	6722490	0.8	1.31473769560416	1.06	0.212122118160079	1.41695328975894	0.489008727984637	0.0105	0.0145	0.094	0.0157	0.0446	0.0176	0.0185	0.0293	0.0031	0.0408	0.0446	0.1197	0.0049	0.0399	0.1043	0.0179	0.0134	0.0066	0.0029	0.0162	0.0176	0.1298	0.0282	0.1135	0.0435	0.0027
8	rs73188225	6724352	0.8	1.31473769560416	1.06	0.212122118160079	1.36859948465027	0.302523690703936	0.0105	0.0142	0.0959	0.0155	0.0445	0.0171	0.0184	0.0292	0.0026	0.0412	0.0449	0.1197	0.0045	0.0397	0.1042	0.0177	0.0133	0.0059	0.0023	0.0163	0.0173	0.1298	0.0287	0.1144	0.0444	0.0024
8	rs55816915	6725036	0.8	1.31473769560416	1.05	0.24269399207398	1.37841465875796	0.269828313292017	0.0105	0.0141	0.0964	0.0154	0.0444	0.0171	0.0183	0.0292	0.0025	0.0413	0.0449	0.1197	0.0044	0.0396	0.1044	0.0176	0.0134	0.0057	0.0022	0.0163	0.0171	0.1298	0.0288	0.1146	0.0444	0.0024
8	rs2977779	6730546	0.8	1.31473769560416	1.05	0.24269399207398	1.45122044393196	0.200516520419865	0.0105	0.014	0.0979	0.0151	0.0443	0.0166	0.0183	0.0293	0.0022	0.0417	0.0448	0.1198	0.0042	0.0395	0.1049	0.0174	0.0134	0.0053	0.0019	0.0162	0.0167	0.13	0.0292	0.1152	0.0445	0.0021
8	rs2977777	6730762	0.8	1.31473769560416	1.05	0.24269399207398	1.44101733965072	0.201039732629142	0.0105	0.0139	0.098	0.0151	0.0443	0.0166	0.0183	0.0292	0.0022	0.0417	0.0448	0.1198	0.0042	0.0395	0.1049	0.0174	0.0134	0.0053	0.0019	0.0162	0.0166	0.13	0.0293	0.1153	0.0445	0.0021
8	rs5743467	6731529	0.8	1.31473769560416	1.05	0.24269399207398	1.50454089342144	0.191280562706626	0.0105	0.0139	0.0987	0.0151	0.0445	0.0166	0.0183	0.0293	0.0021	0.0417	0.0447	0.1198	0.0041	0.0394	0.1048	0.0172	0.0134	0.0051	0.0017	0.0163	0.0164	0.13	0.0293	0.1158	0.0444	0.002
8	rs5743428	6734529	0.8	1.31473769560416	1.05	0.24269399207398	1.4854884137235	0.185851008116084	0.0104	0.0138	0.0988	0.015	0.0446	0.0166	0.0183	0.0293	0.002	0.0416	0.0447	0.12	0.0041	0.0393	0.1047	0.0172	0.0134	0.005	0.0017	0.0163	0.0164	0.13	0.0292	0.116	0.0443	0.002
8	rs117806237	6736446	0.8	1.31473769560416	1.05	0.24269399207398	1.44438241651883	0.165363373537302	0.0103	0.0138	0.0992	0.015	0.0447	0.0166	0.0184	0.0294	0.002	0.0417	0.0446	0.1201	0.0041	0.0392	0.1046	0.0172	0.0133	0.0049	0.0018	0.0164	0.0163	0.1299	0.0291	0.1163	0.0441	0.0019
8	rs5743405	6737085	0.8	1.31473769560416	1.05	0.24269399207398	1.44804770332169	0.168013964739432	0.0102	0.0137	0.0995	0.015	0.0448	0.0166	0.0184	0.0295	0.0019	0.0417	0.0446	0.1202	0.0041	0.0391	0.1045	0.0172	0.0133	0.0049	0.0018	0.0165	0.0162	0.1299	0.0291	0.1164	0.0439	0.0019
8	rs5743402	6737285	0.8	1.31473769560416	1.05	0.24269399207398	1.47340137354147	0.167423667805137	0.0102	0.0137	0.0995	0.015	0.0448	0.0166	0.0184	0.0295	0.0019	0.0417	0.0446	0.1202	0.0041	0.0391	0.1044	0.0171	0.0134	0.005	0.0018	0.0165	0.0162	0.1298	0.0291	0.1164	0.0439	0.0019
8	rs2738171	6741127	0.8	1.31473769560416	1.04	0.276253925711104	1.39968913159773	0.152811369324304	0.0103	0.0137	0.0998	0.0148	0.0451	0.0166	0.0185	0.0295	0.002	0.0417	0.0446	0.1204	0.0041	0.0388	0.1039	0.017	0.0134	0.0051	0.0019	0.0166	0.016	0.1295	0.0292	0.1168	0.044	0.0019
8	rs79407481	6742077	0.8	1.31473769560416	1.04	0.276253925711104	1.33632938599848	0.147514002725203	0.0103	0.0137	0.0999	0.0148	0.0452	0.0165	0.0185	0.0295	0.002	0.0417	0.0446	0.1205	0.0041	0.0387	0.1037	0.0169	0.0133	0.0051	0.0019	0.0166	0.016	0.1295	0.0292	0.1168	0.044	0.0019
8	rs2738167	6742971	0.79	1.41850260412024	1.04	0.276253925711104	1.25618610229756	0.207776965015592	0.0101	0.0136	0.1012	0.0148	0.0462	0.0164	0.0183	0.0294	0.0022	0.0415	0.0446	0.121	0.0041	0.0383	0.1028	0.0168	0.013	0.0053	0.0018	0.0165	0.0151	0.1289	0.0289	0.1175	0.044	0.0022
8	rs2738166	6743029	0.79	1.41850260412024	1.04	0.276253925711104	1.31332107959631	0.236329154656731	0.0101	0.0136	0.1013	0.0148	0.0463	0.0165	0.0183	0.0294	0.0022	0.0415	0.0446	0.1211	0.0042	0.0383	0.1027	0.0168	0.013	0.0054	0.0018	0.0165	0.015	0.1288	0.0289	0.1176	0.044	0.0022
8	rs59058429	6743800	0.8	1.31473769560416	1.03	0.312927433563081	1.1703647991344	0.291616992549309	0.0099	0.0135	0.1029	0.0149	0.0471	0.0162	0.0177	0.0291	0.0024	0.0416	0.0442	0.1228	0.004	0.0378	0.1021	0.0161	0.0126	0.0054	0.0018	0.0162	0.0136	0.1283	0.0284	0.1192	0.0444	0.0025
8	rs73194155	6748828	0.8	1.31473769560416	1.03	0.312927433563081	1.13809461023953	0.267069877555314	0.0095	0.0134	0.1033	0.0149	0.0476	0.0162	0.0177	0.0289	0.0024	0.0419	0.0439	0.1245	0.0037	0.0374	0.1019	0.0158	0.0124	0.0054	0.0018	0.0161	0.013	0.128	0.0281	0.1201	0.0444	0.0026
8	rs2978964	6750888	0.8	1.31473769560416	1.03	0.312927433563081	1.17228482360762	0.280133613546453	0.0095	0.0134	0.1034	0.0149	0.0477	0.0161	0.0177	0.0289	0.0024	0.042	0.0439	0.1248	0.0037	0.0374	0.1018	0.0157	0.0123	0.0054	0.0018	0.0161	0.0129	0.1279	0.028	0.1203	0.0444	0.0026
8	rs28711761	6751692	0.8	1.31473769560416	1.03	0.312927433563081	1.18741351435344	0.289262050115139	0.0094	0.0134	0.1035	0.015	0.0478	0.0161	0.0177	0.0288	0.0024	0.042	0.0438	0.125	0.0037	0.0374	0.1018	0.0157	0.0123	0.0054	0.0018	0.0161	0.0128	0.1278	0.0279	0.1204	0.0443	0.0027
8	rs2741715	6752378	0.8	1.31473769560416	1.02	0.35283343175317	1.23773166394644	0.32432679690171	0.0094	0.0134	0.1035	0.015	0.0479	0.0161	0.0177	0.0288	0.0024	0.0421	0.0438	0.1252	0.0037	0.0374	0.1018	0.0157	0.0123	0.0054	0.0018	0.0161	0.0128	0.1277	0.0279	0.1206	0.0443	0.0027
8	rs11991421	6753529	0.8	1.31473769560416	1.02	0.35283343175317	1.26785584862529	0.31825897866741	0.0093	0.0134	0.1037	0.015	0.048	0.016	0.0177	0.0287	0.0023	0.0422	0.0436	0.1254	0.0036	0.0374	0.1018	0.0156	0.0122	0.0054	0.0018	0.016	0.0127	0.1276	0.0279	0.1207	0.0443	0.0027
8	rs77280890	6754461	NA	NA	NA	NA	1.26757302780492	0.368852358568281	0.0093	0.0134	0.1037	0.0151	0.0481	0.016	0.0177	0.0285	0.0024	0.0422	0.0435	0.1255	0.0037	0.0374	0.1017	0.0155	0.0123	0.0054	0.0019	0.0159	0.0125	0.1275	0.0279	0.1208	0.0443	0.0029
8	rs2738148	6754919	NA	NA	NA	NA	1.31504145064048	0.424507045221054	0.0093	0.0135	0.1038	0.0151	0.0481	0.016	0.0177	0.0284	0.0024	0.0423	0.0434	0.1256	0.0037	0.0374	0.1017	0.0155	0.0123	0.0055	0.0019	0.0159	0.0125	0.1275	0.0278	0.1209	0.0443	0.0029
8	rs11780779	6757203	NA	NA	NA	NA	1.37054099661874	0.419264540475035	0.0092	0.0136	0.1042	0.0151	0.0482	0.0159	0.0179	0.0283	0.0025	0.0423	0.0433	0.126	0.0038	0.0374	0.1015	0.0153	0.0123	0.0054	0.0019	0.0159	0.0121	0.1274	0.0277	0.121	0.0444	0.003
8	rs11137076	6757714	NA	NA	NA	NA	1.38367313936246	0.411043539350874	0.0091	0.0136	0.1042	0.015	0.0482	0.0159	0.0179	0.0282	0.0025	0.0423	0.0433	0.1261	0.0038	0.0374	0.1015	0.0153	0.0123	0.0054	0.0019	0.0158	0.0121	0.1275	0.0277	0.121	0.0444	0.003
8	rs2702929	6758397	NA	NA	NA	NA	1.36268425113414	0.394735978039587	0.0091	0.0136	0.1043	0.015	0.0483	0.0158	0.0179	0.0282	0.0025	0.0423	0.0432	0.1261	0.0038	0.0374	0.1016	0.0153	0.0123	0.0054	0.0019	0.0158	0.012	0.1275	0.0276	0.1212	0.0444	0.003
8	rs117257342	6758568	NA	NA	NA	NA	1.34866211764947	0.39795715482343	0.009	0.0136	0.1043	0.015	0.0483	0.0158	0.0179	0.0283	0.0025	0.0423	0.0432	0.1262	0.0038	0.0374	0.1016	0.0153	0.0123	0.0054	0.0019	0.0158	0.012	0.1275	0.0276	0.1212	0.0444	0.003
8	rs73194164	6759060	NA	NA	NA	NA	1.35117241684642	0.396152405986527	0.009	0.0136	0.1043	0.015	0.0483	0.0158	0.0179	0.0283	0.0025	0.0423	0.0432	0.1262	0.0038	0.0374	0.1016	0.0152	0.0122	0.0054	0.0019	0.0158	0.0119	0.1274	0.0276	0.1212	0.0443	0.003
8	rs2738142	6760558	NA	NA	NA	NA	1.42650175861866	0.390623449330748	0.009	0.0137	0.1045	0.0151	0.0484	0.0157	0.0179	0.0286	0.0025	0.0421	0.0431	0.1267	0.0038	0.0374	0.1016	0.0151	0.0122	0.0054	0.0019	0.0158	0.0117	0.1271	0.0277	0.1211	0.0442	0.003
8	rs34166140	6765966	NA	NA	NA	NA	1.37714984709544	0.428055649671437	0.0089	0.0136	0.1047	0.0151	0.0484	0.0159	0.0183	0.0287	0.0025	0.0423	0.0425	0.1273	0.004	0.0379	0.101	0.015	0.0127	0.0055	0.002	0.0156	0.0113	0.1266	0.0279	0.121	0.0435	0.0031
8	rs62497589	6766150	NA	NA	NA	NA	1.34586424258173	0.389981945165096	0.0089	0.0136	0.1047	0.0151	0.0484	0.0159	0.0183	0.0287	0.0025	0.0423	0.0425	0.1273	0.004	0.0379	0.1009	0.015	0.0127	0.0055	0.002	0.0156	0.0112	0.1266	0.0279	0.121	0.0434	0.0031
8	rs76538401	6767714	NA	NA	NA	NA	1.30511333279311	0.422670167038605	0.0089	0.0136	0.1046	0.0152	0.0484	0.0159	0.0184	0.0288	0.0025	0.0421	0.0425	0.1274	0.0041	0.0379	0.1009	0.015	0.0127	0.0056	0.002	0.0156	0.0111	0.1265	0.0278	0.121	0.0434	0.0032
8	rs2741706	6770015	NA	NA	NA	NA	1.35368447229665	0.43649873326301	0.0089	0.0137	0.1046	0.0153	0.0484	0.016	0.0186	0.0291	0.0024	0.0421	0.0424	0.1275	0.0042	0.038	0.1007	0.015	0.0129	0.0056	0.0021	0.0156	0.011	0.1261	0.0278	0.1209	0.0433	0.0032
8	rs35200859	6774557	NA	NA	NA	NA	1.47819189941973	0.436234219458286	0.0088	0.0138	0.1041	0.0156	0.048	0.0161	0.0189	0.0296	0.0024	0.0421	0.0424	0.1276	0.0046	0.0384	0.1002	0.0151	0.0132	0.0056	0.0024	0.0155	0.0109	0.125	0.0281	0.1208	0.0426	0.0034
8	rs62497592	6775314	NA	NA	NA	NA	1.38757313360769	0.413257542272414	0.0088	0.0137	0.1041	0.0157	0.048	0.0161	0.0189	0.0297	0.0024	0.0421	0.0424	0.1277	0.0046	0.0385	0.1001	0.015	0.0132	0.0056	0.0024	0.0155	0.0109	0.1249	0.0281	0.1207	0.0426	0.0034
8	rs2741697	6775724	NA	NA	NA	NA	1.39245388864022	0.423850770568644	0.0088	0.0137	0.104	0.0156	0.048	0.016	0.0189	0.0297	0.0024	0.0421	0.0424	0.1278	0.0047	0.0386	0.1001	0.015	0.0132	0.0056	0.0024	0.0155	0.0109	0.1249	0.0281	0.1207	0.0426	0.0034
8	rs2741692	6780107	NA	NA	NA	NA	1.38718294966614	0.403773384586784	0.0086	0.0137	0.1033	0.0162	0.0482	0.0163	0.0191	0.0302	0.0025	0.0418	0.0422	0.1284	0.005	0.0386	0.0996	0.015	0.0136	0.0054	0.0027	0.0156	0.0108	0.1247	0.0277	0.1202	0.0422	0.0036
8	rs74488994	6780586	NA	NA	NA	NA	1.38114034365409	0.411434010283075	0.0087	0.0137	0.1032	0.0163	0.0482	0.0163	0.019	0.0302	0.0025	0.0418	0.0423	0.1286	0.0051	0.0386	0.0996	0.015	0.0136	0.0054	0.0027	0.0157	0.0108	0.1246	0.0276	0.1201	0.0421	0.0036
8	rs45618544	6782536	NA	NA	NA	NA	1.38435534225085	0.398860376355069	0.0086	0.0138	0.1028	0.0166	0.0483	0.0166	0.0192	0.0303	0.0024	0.042	0.0425	0.1283	0.0052	0.0385	0.0991	0.0152	0.0141	0.0053	0.0028	0.0158	0.0111	0.1237	0.0274	0.1195	0.0421	0.0037
8	rs2738119	6782717	NA	NA	NA	NA	1.44081948424486	0.405587594281365	0.0085	0.0138	0.1028	0.0166	0.0483	0.0166	0.0193	0.0302	0.0024	0.042	0.0426	0.1283	0.0053	0.0385	0.0991	0.0152	0.0142	0.0053	0.0029	0.0159	0.0112	0.1236	0.0274	0.1194	0.0422	0.0037
8	rs117004661	6783084	NA	NA	NA	NA	1.452907003573	0.369357607049417	0.0085	0.0138	0.103	0.0168	0.0483	0.0167	0.0193	0.0304	0.0024	0.0421	0.0427	0.1284	0.0053	0.0386	0.0982	0.0152	0.0144	0.0053	0.0029	0.016	0.0114	0.1232	0.0274	0.1195	0.0418	0.0036
8	rs118035165	6783112	NA	NA	NA	NA	1.46891544149328	0.37518193789137	0.0085	0.0138	0.103	0.0168	0.0483	0.0167	0.0193	0.0304	0.0024	0.0421	0.0426	0.1285	0.0053	0.0386	0.0981	0.0152	0.0144	0.0053	0.0029	0.016	0.0114	0.1232	0.0274	0.1195	0.0418	0.0036
8	rs45479905	6783479	NA	NA	NA	NA	1.47001153873008	0.357411118621469	0.0084	0.0139	0.1031	0.0169	0.0482	0.0168	0.0194	0.0305	0.0024	0.0421	0.0427	0.1282	0.0053	0.0387	0.0979	0.0151	0.0145	0.0053	0.0029	0.0161	0.0116	0.1227	0.0274	0.1195	0.0417	0.0036
8	rs2741690	6784217	NA	NA	NA	NA	1.62223988825867	0.315599880819916	0.0083	0.0139	0.1033	0.0173	0.0482	0.0169	0.0196	0.0306	0.0023	0.0421	0.0427	0.1276	0.0054	0.0388	0.0978	0.0149	0.0146	0.0052	0.003	0.0163	0.012	0.1218	0.0274	0.1198	0.0417	0.0034
8	rs11137077	6784674	NA	NA	NA	NA	1.61945222831711	0.285154906800068	0.0082	0.0139	0.1034	0.0174	0.0482	0.0168	0.0196	0.0306	0.0023	0.0422	0.0427	0.1275	0.0054	0.0389	0.0977	0.0149	0.0147	0.0052	0.003	0.0164	0.0121	0.1215	0.0274	0.1199	0.0419	0.0033
8	rs2741686	6786073	NA	NA	NA	NA	1.89920768546066	0.311623659583544	0.0079	0.014	0.1032	0.0179	0.0481	0.0171	0.0199	0.0308	0.0022	0.0424	0.043	0.1269	0.0055	0.0391	0.0975	0.0149	0.0151	0.0056	0.0032	0.0164	0.0123	0.1201	0.0274	0.1194	0.042	0.0034
8	rs2702938	6787075	NA	NA	NA	NA	1.8670052848659	0.308381560662893	0.0078	0.014	0.1031	0.0181	0.0479	0.0173	0.0199	0.0303	0.0022	0.0425	0.043	0.1265	0.0055	0.0392	0.0973	0.0152	0.0153	0.0059	0.0033	0.0165	0.0125	0.1194	0.0274	0.1194	0.0422	0.0034
8	rs2702857	6789478	NA	NA	NA	NA	1.8428692422168	0.272018297766819	0.0079	0.0142	0.1024	0.0183	0.0478	0.0175	0.0205	0.0306	0.0022	0.0425	0.043	0.126	0.0054	0.0397	0.0975	0.0154	0.0158	0.006	0.0033	0.0165	0.0124	0.1184	0.0277	0.1184	0.042	0.0034
8	rs13274891	6789884	NA	NA	NA	NA	1.86624601811492	0.271326131684675	0.0079	0.0142	0.1024	0.0184	0.0477	0.0175	0.0205	0.0307	0.0022	0.0425	0.043	0.126	0.0053	0.0397	0.0975	0.0154	0.0158	0.006	0.0033	0.0165	0.0124	0.1184	0.0277	0.1184	0.042	0.0034
8	rs79350116	6789964	NA	NA	NA	NA	1.86006735004451	0.268677895816773	0.0079	0.0142	0.1024	0.0184	0.0477	0.0175	0.0205	0.0307	0.0022	0.0425	0.043	0.126	0.0053	0.0397	0.0975	0.0154	0.0159	0.006	0.0033	0.0165	0.0124	0.1184	0.0277	0.1184	0.042	0.0034
8	rs72494229	6790113	NA	NA	NA	NA	1.85422034596444	0.266037737420555	0.0079	0.0142	0.1024	0.0184	0.0478	0.0175	0.0205	0.0307	0.0022	0.0424	0.043	0.126	0.0053	0.0397	0.0975	0.0154	0.0159	0.006	0.0033	0.0165	0.0124	0.1184	0.0277	0.1184	0.042	0.0034
8	rs2738104	6792257	NA	NA	NA	NA	1.77175184126495	0.255106344637183	0.0079	0.0143	0.1022	0.0185	0.0477	0.0175	0.0205	0.0307	0.0022	0.0424	0.0429	0.1259	0.0053	0.0397	0.0975	0.0154	0.0159	0.006	0.0033	0.0166	0.0124	0.1183	0.0277	0.1181	0.0421	0.0034
8	rs140882302	6794366	NA	NA	NA	NA	1.62895793234634	0.242982741623154	0.0079	0.0143	0.1021	0.0185	0.0477	0.0175	0.0206	0.0308	0.0022	0.0424	0.043	0.1258	0.0053	0.0397	0.0975	0.0155	0.016	0.0059	0.0032	0.0166	0.0125	0.1181	0.0278	0.1178	0.0422	0.0033
8	rs4273874	6794837	NA	NA	NA	NA	1.59803444276944	0.228860641011915	0.0079	0.0143	0.102	0.0186	0.0477	0.0176	0.0207	0.0309	0.0022	0.0423	0.043	0.1256	0.0053	0.0397	0.0974	0.0155	0.0161	0.0059	0.0032	0.0166	0.0126	0.118	0.0278	0.1177	0.0424	0.0033
8	rs45482601	6796611	NA	NA	NA	NA	1.51561173539032	0.173757448789393	0.0076	0.0144	0.1013	0.0193	0.0478	0.0177	0.0212	0.0319	0.0022	0.0421	0.0429	0.1247	0.0051	0.0399	0.097	0.0158	0.0168	0.0057	0.0029	0.0166	0.0131	0.1174	0.0281	0.1165	0.0432	0.0031
8	rs2741675	6797532	NA	NA	NA	NA	1.49460247445926	0.121454929311561	0.0074	0.0145	0.1005	0.0198	0.048	0.0178	0.0217	0.0326	0.0021	0.0418	0.0428	0.124	0.0049	0.04	0.0967	0.016	0.0173	0.0056	0.0027	0.0165	0.0135	0.1169	0.0283	0.1157	0.044	0.0029
8	rs117617224	6799546	NA	NA	NA	NA	1.70129754421106	0.0699598861930661	0.0069	0.0148	0.0984	0.0206	0.0478	0.0178	0.0228	0.0342	0.0021	0.0418	0.0429	0.1234	0.0044	0.0404	0.0959	0.0166	0.0185	0.0054	0.0023	0.0165	0.0147	0.1149	0.0287	0.1147	0.0452	0.0025
8	rs13263953	6801000	NA	NA	NA	NA	1.88863420528572	0.0528208439220502	0.0067	0.0149	0.0972	0.0214	0.0477	0.0178	0.0234	0.0349	0.0021	0.0417	0.0431	0.1232	0.0042	0.0406	0.0954	0.0168	0.0192	0.0053	0.0021	0.0166	0.0153	0.1139	0.0287	0.114	0.0457	0.0023
8	rs41384045	6801776	NA	NA	NA	NA	2.02607217382851	0.0548980311015246	0.0066	0.015	0.097	0.0216	0.0477	0.0178	0.0235	0.035	0.0021	0.0418	0.0431	0.1232	0.0042	0.0407	0.0954	0.0169	0.0193	0.0053	0.002	0.0166	0.0154	0.1134	0.0286	0.1139	0.0458	0.0022
8	rs2702878	6805304	NA	NA	NA	NA	2.00948009087644	0.0564303715929338	0.0065	0.015	0.0965	0.0218	0.0478	0.0179	0.0235	0.0353	0.002	0.0422	0.043	0.1234	0.004	0.0408	0.0952	0.017	0.0194	0.0052	0.0021	0.0167	0.0157	0.1132	0.0285	0.1134	0.046	0.0022
8	rs62488519	6810827	NA	NA	NA	NA	1.94313067652889	0.0564946124290138	0.0064	0.015	0.0964	0.0218	0.0479	0.0178	0.0233	0.0353	0.002	0.0422	0.043	0.1235	0.0039	0.0409	0.0952	0.017	0.0195	0.0051	0.0021	0.0167	0.0158	0.1131	0.0285	0.1133	0.0462	0.0022
8	rs79029260	6813423	NA	NA	NA	NA	1.93510943127337	0.0581758570842213	0.0064	0.015	0.0963	0.0218	0.0478	0.0178	0.0233	0.0354	0.002	0.0422	0.043	0.1235	0.0039	0.041	0.0952	0.0171	0.0195	0.005	0.0022	0.0167	0.0159	0.1131	0.0285	0.1133	0.0463	0.0021
8	rs73195983	6814637	NA	NA	NA	NA	1.93159680505612	0.0600758931358558	0.0064	0.015	0.0962	0.0218	0.0478	0.0178	0.0232	0.0355	0.002	0.0422	0.043	0.1235	0.0039	0.041	0.0952	0.0171	0.0196	0.005	0.0022	0.0167	0.0159	0.1131	0.0285	0.1132	0.0463	0.0021
8	rs35182259	6815430	NA	NA	NA	NA	1.92216732659566	0.0596806478881288	0.0064	0.015	0.0962	0.0218	0.0479	0.0178	0.0232	0.0355	0.002	0.0422	0.043	0.1235	0.0038	0.0411	0.0951	0.0171	0.0196	0.005	0.0022	0.0167	0.016	0.1131	0.0285	0.1132	0.0463	0.0021
8	rs56342413	6821508	NA	NA	NA	NA	1.84168146298571	0.0654509721872734	0.0063	0.0149	0.0958	0.022	0.048	0.0178	0.023	0.0358	0.002	0.042	0.0429	0.1232	0.0036	0.0414	0.0951	0.0171	0.0198	0.0048	0.0023	0.0166	0.0162	0.1131	0.0286	0.113	0.0467	0.0022
8	rs2738048	6822785	NA	NA	NA	NA	1.8609341086564	0.0708766457271976	0.0062	0.0149	0.0956	0.0221	0.0481	0.0177	0.0229	0.0361	0.002	0.0419	0.043	0.123	0.0035	0.0416	0.0951	0.0171	0.0199	0.0048	0.0023	0.0166	0.0164	0.1131	0.0286	0.1127	0.0469	0.0021
8	rs2738045	6823568	0.86	0.789876638244022	1.02	0.35283343175317	1.90237272571411	0.0852093269808198	0.0062	0.0149	0.0955	0.0221	0.0481	0.0177	0.0228	0.0361	0.002	0.0419	0.043	0.123	0.0035	0.0417	0.0951	0.0171	0.0199	0.0047	0.0024	0.0166	0.0164	0.1131	0.0287	0.1126	0.0469	0.0021
8	rs2702909	6824225	0.86	0.789876638244022	1.02	0.35283343175317	1.93225525810001	0.0783131756730499	0.0061	0.0149	0.0956	0.0221	0.0482	0.0177	0.0228	0.0363	0.002	0.0418	0.043	0.123	0.0033	0.0417	0.0952	0.0171	0.02	0.0047	0.0023	0.0166	0.0164	0.1131	0.0287	0.1126	0.047	0.0021
8	rs2978916	6828241	NA	NA	NA	NA	1.91833422366305	0.0821820760467997	0.0061	0.0149	0.0957	0.0224	0.0484	0.018	0.0226	0.0364	0.0019	0.0417	0.043	0.1228	0.0033	0.0417	0.0951	0.017	0.0201	0.0046	0.0023	0.0166	0.0166	0.113	0.0287	0.1125	0.0471	0.0021
8	rs10088393	6828435	0.86	0.789876638244022	1.01	0.39608418712213	1.90750607497985	0.0850569180940905	0.0061	0.0149	0.0957	0.0224	0.0485	0.018	0.0225	0.0365	0.0019	0.0418	0.0431	0.1227	0.0032	0.0417	0.0951	0.0171	0.0201	0.0045	0.0023	0.0166	0.0166	0.1128	0.0287	0.1125	0.0471	0.0021
8	rs71525780	6828766	0.86	0.789876638244022	1.01	0.39608418712213	2.04863856619932	0.0747373861482215	0.006	0.0149	0.0957	0.0227	0.0485	0.018	0.0226	0.0366	0.0019	0.0418	0.043	0.123	0.0031	0.0417	0.0951	0.0171	0.02	0.0044	0.0023	0.0166	0.0166	0.1128	0.0286	0.1122	0.0471	0.002
8	rs34914251	6828890	0.86	0.789876638244022	1.01	0.39608418712213	2.06937847503409	0.0717272723099275	0.0061	0.0149	0.0956	0.0227	0.0485	0.0182	0.0227	0.0367	0.0018	0.0416	0.0429	0.1232	0.0031	0.0417	0.0951	0.0168	0.02	0.0044	0.0024	0.0165	0.0167	0.1129	0.0287	0.1121	0.0471	0.002
8	rs2738113	6829085	0.86	0.789876638244022	1.01	0.39608418712213	1.70676239222093	0.0703823905035144	0.0062	0.014	0.0958	0.0235	0.0485	0.0186	0.0232	0.0368	0.0019	0.0417	0.0428	0.1223	0.0031	0.0416	0.0957	0.0171	0.0205	0.0046	0.0024	0.0166	0.0168	0.1127	0.0286	0.1107	0.0465	0.002
8	rs10112401	6878090	0.87	0.718142804220985	1.01	0.39608418712213	1.60348217018461	0.0804614915184349	0.0063	0.0137	0.0958	0.0236	0.0481	0.0189	0.0231	0.0374	0.002	0.0418	0.0428	0.1229	0.0029	0.0412	0.0956	0.0179	0.0209	0.0046	0.0026	0.0165	0.0177	0.1104	0.0284	0.1101	0.0468	0.0021
8	rs62487514	6880094	0.87	0.718142804220985	1.01	0.39608418712213	1.59136234471849	0.0817318068571982	0.0064	0.0137	0.0959	0.0235	0.048	0.019	0.0231	0.0374	0.002	0.0418	0.0428	0.1229	0.0029	0.0412	0.0957	0.018	0.0209	0.0046	0.0026	0.0164	0.0178	0.1102	0.0283	0.1099	0.0469	0.0021
8	rs6605578	6880963	0.87	0.718142804220985	1.01	0.39608418712213	1.60101445203207	0.0860495335234299	0.0064	0.0136	0.0958	0.0235	0.048	0.0191	0.0231	0.0375	0.002	0.0419	0.0428	0.1228	0.0029	0.0412	0.0956	0.018	0.021	0.0046	0.0026	0.0164	0.0179	0.11	0.0284	0.1098	0.0471	0.0021
8	rs17078510	6881227	0.87	0.718142804220985	1.01	0.39608418712213	1.53662627097268	0.0801637675784237	0.0064	0.0136	0.0957	0.0236	0.048	0.0192	0.0231	0.0375	0.002	0.0418	0.0427	0.1229	0.0029	0.0413	0.0956	0.018	0.021	0.0046	0.0026	0.0164	0.0179	0.11	0.0284	0.1098	0.0471	0.0021
8	rs116853737	6883017	0.87	0.718142804220985	1.01	0.39608418712213	1.31638010736691	0.09710791510032	0.0063	0.0133	0.0943	0.0238	0.0478	0.0194	0.0231	0.0376	0.0019	0.0417	0.0427	0.1228	0.0027	0.0417	0.0963	0.0183	0.0213	0.0043	0.0026	0.0164	0.0183	0.1095	0.0289	0.1102	0.0472	0.0019
8	rs55851618	6888134	0.87	0.718142804220985	0.99	0.493036143459036	1.29350337084309	0.109188234883191	0.0063	0.0132	0.0938	0.0239	0.0478	0.0195	0.0231	0.0376	0.0019	0.0416	0.0426	0.1228	0.0027	0.0417	0.0966	0.0184	0.0214	0.0043	0.0026	0.0164	0.0183	0.1093	0.029	0.1103	0.0472	0.0018
8	rs113868916	6890696	0.87	0.718142804220985	0.99	0.493036143459036	1.28970542942129	0.117887364243915	0.0063	0.0131	0.0936	0.0239	0.0478	0.0196	0.0232	0.0377	0.0019	0.0416	0.0425	0.1229	0.0027	0.0418	0.0966	0.0183	0.0213	0.0043	0.0026	0.0165	0.0184	0.1093	0.029	0.1103	0.0473	0.0018
8	rs17078556	6896146	0.87	0.718142804220985	0.99	0.493036143459036	1.2817436249643	0.134206170372496	0.0062	0.013	0.0932	0.024	0.0477	0.0198	0.0233	0.0377	0.0019	0.0417	0.0424	0.1227	0.0026	0.0421	0.0965	0.0184	0.0215	0.0042	0.0025	0.0166	0.0185	0.1093	0.0291	0.1103	0.0474	0.0017
8	rs34725312	6896167	0.87	0.718142804220985	0.99	0.493036143459036	1.28117564503139	0.134660512290268	0.0062	0.013	0.0932	0.024	0.0477	0.0198	0.0233	0.0377	0.0019	0.0417	0.0424	0.1227	0.0026	0.0421	0.0965	0.0184	0.0215	0.0042	0.0025	0.0166	0.0185	0.1093	0.0291	0.1103	0.0474	0.0017
8	rs78577081	6896302	0.87	0.718142804220985	0.99	0.493036143459036	1.27257308543864	0.130142647632455	0.0062	0.013	0.0932	0.024	0.0477	0.0198	0.0233	0.0378	0.0019	0.0417	0.0424	0.1227	0.0026	0.0421	0.0965	0.0184	0.0215	0.0042	0.0025	0.0166	0.0185	0.1093	0.0291	0.1103	0.0474	0.0017
8	rs7004474	6898232	0.87	0.718142804220985	0.98	0.546929419532092	1.26851585786872	0.128709003578474	0.0062	0.013	0.0931	0.024	0.0478	0.02	0.0234	0.0379	0.0019	0.0418	0.0424	0.1224	0.0026	0.0421	0.0966	0.0185	0.0216	0.0042	0.0026	0.0166	0.0185	0.1091	0.0292	0.11	0.0474	0.0016
8	rs117370595	6899158	0.87	0.718142804220985	0.98	0.546929419532092	1.20742500462927	0.127192227947889	0.0062	0.0129	0.0929	0.024	0.0477	0.02	0.0234	0.0379	0.0019	0.0419	0.0424	0.1222	0.0026	0.0419	0.0967	0.0186	0.0217	0.0042	0.0026	0.0166	0.0185	0.109	0.0291	0.1098	0.0475	0.0016
8	rs79577291	6899562	0.87	0.718142804220985	0.98	0.546929419532092	1.16196780751053	0.142562791242442	0.0062	0.0129	0.0927	0.0241	0.0477	0.0202	0.0234	0.0379	0.0019	0.0419	0.0423	0.1221	0.0026	0.0418	0.0968	0.0188	0.0219	0.0042	0.0026	0.0166	0.0186	0.1089	0.0291	0.1097	0.0476	0.0016
8	rs78729396	6901339	0.87	0.718142804220985	0.97	0.604552021827049	1.04178773420311	0.153573595268174	0.0062	0.0126	0.0923	0.0243	0.0476	0.0206	0.0237	0.0378	0.0019	0.0417	0.0422	0.1214	0.0027	0.0414	0.0971	0.0192	0.0224	0.0042	0.0026	0.0167	0.0187	0.1086	0.0291	0.1095	0.048	0.0016
8	rs17382330	6903872	0.87	0.718142804220985	0.97	0.604552021827049	1.03934546929769	0.157693680167223	0.0062	0.0126	0.0922	0.0243	0.0476	0.0206	0.0237	0.0378	0.0019	0.0417	0.0422	0.1214	0.0027	0.0414	0.0971	0.0192	0.0224	0.0042	0.0026	0.0167	0.0187	0.1086	0.0291	0.1095	0.048	0.0016
8	rs11773934	6905133	0.87	0.718142804220985	0.97	0.604552021827049	1.03821234834653	0.167620352585726	0.0062	0.0126	0.0922	0.0243	0.0476	0.0206	0.0237	0.0378	0.0019	0.0417	0.0422	0.1214	0.0027	0.0414	0.0971	0.0193	0.0224	0.0042	0.0026	0.0167	0.0187	0.1085	0.0291	0.1095	0.048	0.0016
8	rs76023057	6906231	0.87	0.718142804220985	0.9	1.11848291839441	1.03324995321535	0.156156087589922	0.0062	0.0126	0.0922	0.0243	0.0477	0.0206	0.0237	0.0378	0.0019	0.0417	0.0423	0.1215	0.0027	0.0415	0.097	0.0192	0.0225	0.0042	0.0026	0.0167	0.0187	0.1084	0.0291	0.1095	0.0481	0.0016
8	rs112059898	6908004	0.87	0.718142804220985	0.89	1.20843312996982	1.0378637963052	0.16136683400676	0.0062	0.0126	0.0922	0.0243	0.0477	0.0206	0.0237	0.0378	0.0019	0.0417	0.0423	0.1214	0.0027	0.0415	0.097	0.0192	0.0224	0.0042	0.0026	0.0167	0.0187	0.1084	0.0291	0.1094	0.0481	0.0016
8	rs7007253	6908183	0.87	0.718142804220985	0.89	1.20843312996982	1.0391711104699	0.171174460519214	0.0062	0.0126	0.0922	0.0243	0.0477	0.0206	0.0237	0.0378	0.0019	0.0417	0.0423	0.1214	0.0027	0.0415	0.097	0.0193	0.0225	0.0042	0.0026	0.0167	0.0187	0.1084	0.029	0.1094	0.0481	0.0016
8	rs74956119	6909571	0.87	0.718142804220985	0.89	1.20843312996982	1.00256141689955	0.155676690275074	0.0062	0.0126	0.0922	0.0243	0.0477	0.0206	0.0237	0.0378	0.0019	0.0418	0.0423	0.1214	0.0027	0.0415	0.0969	0.0193	0.0225	0.0042	0.0027	0.0167	0.0187	0.1082	0.029	0.1093	0.0481	0.0016
8	rs12680095	6911408	0.87	0.718142804220985	0.89	1.20843312996982	0.833789652991852	0.177556673590992	0.0062	0.0125	0.0922	0.0243	0.0477	0.0209	0.0238	0.0379	0.0019	0.0419	0.0423	0.1212	0.0027	0.0414	0.0969	0.0196	0.0227	0.0042	0.0021	0.0167	0.0187	0.1081	0.0291	0.1093	0.0481	0.0016
8	rs17078614	6918289	0.89	0.587533376708783	0.88	1.30266910679319	0.513173319131466	0.291263381897018	0.0061	0.0112	0.0918	0.0246	0.0477	0.0213	0.0241	0.0377	0.0017	0.0433	0.0427	0.1204	0.0026	0.0425	0.0986	0.0207	0.0233	0.0038	0.0018	0.0166	0.019	0.1048	0.0292	0.1088	0.048	0.0016
8	rs7834209	6919748	0.89	0.587533376708783	0.89	1.20843312996982	0.516946996116302	0.369104958407248	0.0061	0.0111	0.0918	0.0247	0.0477	0.0214	0.0242	0.0376	0.0016	0.0435	0.0428	0.1202	0.0025	0.0426	0.0986	0.0208	0.0234	0.0038	0.0018	0.0166	0.0191	0.1046	0.0293	0.1086	0.0481	0.0016
8	rs117717156	6920184	0.89	0.587533376708783	0.88	1.30266910679319	0.518357507440655	0.34211154935086	0.0061	0.0111	0.0918	0.0247	0.0477	0.0214	0.0242	0.0377	0.0016	0.0436	0.0428	0.1201	0.0025	0.0427	0.0986	0.0208	0.0234	0.0038	0.0018	0.0166	0.0191	0.1044	0.0293	0.1086	0.0481	0.0016
8	rs75314944	6920226	0.89	0.587533376708783	0.88	1.30266910679319	0.519256059848779	0.342977075173033	0.0061	0.0111	0.0918	0.0247	0.0477	0.0214	0.0242	0.0377	0.0016	0.0436	0.0428	0.1201	0.0025	0.0427	0.0986	0.0208	0.0234	0.0038	0.0018	0.0166	0.0191	0.1044	0.0293	0.1086	0.0481	0.0016
8	rs4240691	6921404	0.89	0.587533376708783	0.88	1.30266910679319	0.525308392867226	0.338039752138928	0.0061	0.011	0.0918	0.0247	0.0476	0.0214	0.0241	0.0377	0.0016	0.0437	0.0429	0.1201	0.0026	0.0427	0.0986	0.021	0.0234	0.0038	0.0016	0.0164	0.0191	0.1041	0.0293	0.1086	0.0483	0.0016
8	rs28643513	6922193	0.89	0.587533376708783	0.88	1.30266910679319	0.528541309617221	0.317170368243561	0.006	0.0109	0.0917	0.0247	0.0476	0.0215	0.0242	0.0377	0.0015	0.0437	0.0429	0.12	0.0026	0.0428	0.0986	0.0211	0.0235	0.0038	0.0015	0.0165	0.0192	0.104	0.0293	0.1086	0.0483	0.0016
8	rs28670013	6926296	0.9	0.528487958927512	0.89	1.20843312996982	0.454668749852361	0.36746393293686	0.006	0.0108	0.0912	0.0248	0.0476	0.0218	0.0243	0.0376	0.0015	0.0437	0.0428	0.1193	0.0027	0.0429	0.0985	0.0217	0.0237	0.0039	0.0016	0.0166	0.0192	0.1035	0.0295	0.1083	0.0485	0.0016
8	rs67966767	6929178	0.9	0.528487958927512	0.89	1.20843312996982	0.403205513841808	0.391522045866783	0.006	0.0106	0.0909	0.025	0.0475	0.0219	0.0245	0.0374	0.0016	0.0437	0.0428	0.1192	0.0028	0.0427	0.0984	0.0221	0.0241	0.0038	0.0017	0.0167	0.0193	0.1029	0.0297	0.1081	0.0485	0.0017
8	rs56019613	6932374	0.9	0.528487958927512	0.89	1.20843312996982	0.405990185287612	0.394993406185549	0.006	0.0105	0.0907	0.025	0.0474	0.0219	0.0245	0.0373	0.0016	0.0438	0.0429	0.1189	0.0029	0.0428	0.0986	0.0221	0.0242	0.0039	0.0018	0.0168	0.0195	0.1022	0.03	0.1078	0.0486	0.0017
8	rs71509232	6932485	0.9	0.528487958927512	0.89	1.20843312996982	0.4079851204483	0.376578502051919	0.006	0.0105	0.0907	0.025	0.0474	0.0219	0.0245	0.0373	0.0016	0.0438	0.0429	0.1189	0.0029	0.0428	0.0986	0.0221	0.0242	0.0039	0.0018	0.0168	0.0195	0.1022	0.03	0.1077	0.0486	0.0017
8	rs10435668	6935820	0.91	0.473491286898298	0.89	1.20843312996982	0.405876337033346	0.388315404183085	0.006	0.0104	0.0903	0.0252	0.0475	0.0219	0.0245	0.0373	0.0016	0.044	0.0429	0.1184	0.003	0.043	0.0987	0.0222	0.0243	0.004	0.0019	0.017	0.0196	0.1016	0.0303	0.1069	0.0489	0.0018
8	rs10104243	6943081	0.92	0.422441555019286	0.89	1.20843312996982	0.393787257454395	0.474349628098756	0.006	0.0103	0.09	0.0256	0.0477	0.022	0.0244	0.0372	0.0017	0.0444	0.0431	0.1172	0.0032	0.0435	0.099	0.0226	0.0246	0.0041	0.0021	0.0174	0.0198	0.0999	0.031	0.105	0.0496	0.002
8	rs62486866	6943323	0.92	0.422441555019286	0.89	1.20843312996982	0.39727077884879	0.466794368066354	0.0061	0.0103	0.09	0.0255	0.0477	0.022	0.0244	0.0372	0.0017	0.0444	0.0431	0.1172	0.0032	0.0435	0.0989	0.0226	0.0246	0.0041	0.0021	0.0174	0.0198	0.0999	0.031	0.1049	0.0497	0.002
8	rs117619070	6945641	0.92	0.422441555019286	0.89	1.20843312996982	0.416878646060216	0.447247306307564	0.006	0.0104	0.0898	0.0254	0.0478	0.022	0.0243	0.0371	0.0017	0.0444	0.0432	0.1171	0.0033	0.0435	0.0988	0.0226	0.0248	0.0041	0.0022	0.0175	0.0198	0.0994	0.0311	0.1049	0.0498	0.002
8	rs34284977	6947520	0.93	0.375229593708928	0.89	1.20843312996982	0.402581705583027	0.450311986356256	0.006	0.0105	0.0897	0.0253	0.0479	0.022	0.0243	0.037	0.0018	0.0444	0.0432	0.1171	0.0034	0.0435	0.0986	0.0226	0.025	0.0042	0.0022	0.0176	0.0199	0.0992	0.0313	0.1048	0.0499	0.002
8	rs4266674	6949259	0.93	0.375229593708928	0.89	1.20843312996982	0.417744392671335	0.456993348180748	0.006	0.0105	0.0898	0.0252	0.0479	0.022	0.0243	0.037	0.0018	0.0444	0.0431	0.1169	0.0034	0.0436	0.0985	0.0227	0.025	0.0042	0.0022	0.0177	0.0199	0.0989	0.0315	0.1046	0.0498	0.002
8	rs77297822	6954845	0.94	0.331738599837001	0.89	1.20843312996982	0.516242428117567	0.502546253816385	0.0059	0.0104	0.0898	0.0255	0.0482	0.0221	0.0241	0.0374	0.0017	0.0443	0.043	0.1169	0.0036	0.0436	0.0977	0.0228	0.025	0.0041	0.0024	0.0178	0.0199	0.0986	0.0319	0.1044	0.0499	0.002
8	rs112618727	6961876	0.96	0.255413023536062	0.89	1.20843312996982	0.672565655416136	0.589370196983675	0.0058	0.0103	0.0894	0.0253	0.0488	0.022	0.0237	0.0378	0.0017	0.0437	0.0429	0.1165	0.0042	0.0438	0.0973	0.0228	0.025	0.0042	0.0027	0.018	0.0197	0.098	0.0329	0.1033	0.0507	0.0021
8	rs10089582	6964250	0.96	0.255413023536062	0.89	1.20843312996982	0.698704154865034	0.589655676375387	0.0058	0.0103	0.0892	0.0253	0.0488	0.022	0.0237	0.0379	0.0017	0.0437	0.0429	0.1164	0.0043	0.0439	0.0971	0.0228	0.025	0.0043	0.0027	0.0181	0.0196	0.0978	0.0331	0.1031	0.0508	0.0022
8	rs11137093	6968329	0.97	0.222305343836028	0.89	1.20843312996982	0.775822079754058	0.655144284005581	0.0059	0.0102	0.0891	0.0253	0.0489	0.022	0.0236	0.038	0.0018	0.0438	0.0428	0.116	0.0045	0.0439	0.0969	0.0228	0.025	0.0044	0.0029	0.0182	0.0196	0.0976	0.0332	0.1027	0.051	0.0023
8	rs118040649	6968791	0.97	0.222305343836028	0.89	1.20843312996982	0.859007112472177	0.674671839768706	0.0059	0.0102	0.089	0.0253	0.0489	0.022	0.0236	0.038	0.0018	0.0438	0.0428	0.116	0.0045	0.044	0.0968	0.0228	0.025	0.0045	0.0029	0.0182	0.0196	0.0975	0.0332	0.1026	0.051	0.0023
8	rs117104733	6968926	0.97	0.222305343836028	0.89	1.20843312996982	0.861586754819847	0.671432676443995	0.0059	0.0102	0.0891	0.0253	0.0489	0.022	0.0236	0.038	0.0018	0.0438	0.0428	0.1159	0.0045	0.044	0.0968	0.0228	0.025	0.0045	0.0029	0.0182	0.0196	0.0975	0.0332	0.1027	0.051	0.0023
8	rs71509249	6985646	0.99	0.165458971998582	0.89	1.20843312996982	0.714020573844399	0.568762268258605	0.0071	0.0102	0.0881	0.0254	0.0492	0.0217	0.0236	0.0383	0.0027	0.0437	0.0419	0.1146	0.0054	0.0443	0.095	0.0229	0.0249	0.0055	0.0039	0.0186	0.0195	0.0965	0.0337	0.1011	0.0512	0.0033
8	rs73514982	6986156	0.99	0.165458971998582	0.89	1.20843312996982	0.721547318476525	0.575564549749193	0.0071	0.0102	0.0881	0.0254	0.0492	0.0217	0.0236	0.0383	0.0027	0.0437	0.0419	0.1145	0.0054	0.0444	0.095	0.0229	0.0249	0.0055	0.0039	0.0186	0.0195	0.0964	0.0337	0.101	0.0512	0.0033
8	rs4285513	6991050	0.99	0.165458971998582	0.89	1.20843312996982	0.684557240675299	0.579541575033783	0.0073	0.0103	0.0879	0.0255	0.0493	0.0217	0.0236	0.0382	0.0028	0.0436	0.0418	0.1142	0.0055	0.0445	0.0947	0.0229	0.0249	0.0057	0.0041	0.0186	0.0195	0.0963	0.0338	0.1007	0.0513	0.0035
8	rs113089706	6994872	0.99	0.165458971998582	0.89	1.20843312996982	0.716252586721982	0.590226734637927	0.0074	0.0103	0.0878	0.0255	0.0493	0.0216	0.0236	0.0383	0.0029	0.0436	0.0417	0.1141	0.0056	0.0445	0.0946	0.0229	0.0249	0.0058	0.0042	0.0187	0.0195	0.0962	0.0338	0.1005	0.0514	0.0035
8	rs138516025	6995876	0.99	0.165458971998582	0.88	1.30266910679319	0.674448916370477	0.595944588185918	0.0074	0.0103	0.0877	0.0255	0.0493	0.0216	0.0236	0.0383	0.003	0.0436	0.0416	0.114	0.0055	0.0445	0.0946	0.0229	0.0249	0.0058	0.0042	0.0187	0.0195	0.0961	0.0338	0.1004	0.0514	0.0036
8	rs73661351	7003534	1	0.141401729381863	0.88	1.30266910679319	0.670395607741152	0.634442451645257	0.0076	0.0103	0.0873	0.0254	0.0495	0.0216	0.0235	0.0384	0.0031	0.0437	0.0415	0.1138	0.0057	0.0447	0.0944	0.0229	0.0251	0.0059	0.0044	0.0189	0.0195	0.0963	0.0338	0.0999	0.0514	0.0037
8	rs28404695	7003969	1	0.141401729381863	0.88	1.30266910679319	0.669239540595554	0.640840594738232	0.0076	0.0103	0.0873	0.0254	0.0495	0.0216	0.0234	0.0384	0.0031	0.0437	0.0415	0.1138	0.0057	0.0447	0.0944	0.0229	0.0251	0.0059	0.0044	0.0189	0.0195	0.0962	0.0338	0.0999	0.0514	0.0037
8	rs74327577	7004173	1	0.141401729381863	0.88	1.30266910679319	0.67967645384801	0.645065696969823	0.0076	0.0103	0.0872	0.0254	0.0495	0.0215	0.0234	0.0384	0.0031	0.0437	0.0415	0.1138	0.0057	0.0447	0.0944	0.0229	0.0251	0.0059	0.0044	0.0189	0.0195	0.0962	0.0338	0.0999	0.0514	0.0037
8	rs28502721	7004785	1	0.141401729381863	0.88	1.30266910679319	0.693778391171906	0.652804008562457	0.0076	0.0103	0.0872	0.0254	0.0495	0.0215	0.0234	0.0384	0.0031	0.0437	0.0416	0.1138	0.0057	0.0447	0.0944	0.0229	0.0251	0.0059	0.0044	0.0189	0.0196	0.0962	0.0338	0.0999	0.0515	0.0038
8	rs4524816	7005617	NA	NA	NA	NA	0.749949656332093	0.700562895930641	0.0076	0.0103	0.0872	0.0254	0.0495	0.0215	0.0234	0.0384	0.0032	0.0437	0.0417	0.1138	0.0057	0.0447	0.0944	0.0229	0.0251	0.0059	0.0044	0.0189	0.0195	0.0961	0.0338	0.0998	0.0515	0.0038
8	rs117206108	7213713	NA	NA	NA	NA	1.70276824328533	0.856638335963757	0.0077	0.01	0.0854	0.0242	0.0494	0.0216	0.023	0.0381	0.0039	0.0461	0.0407	0.1119	0.0067	0.0431	0.0985	0.0228	0.0239	0.0065	0.0052	0.019	0.0186	0.0942	0.0331	0.1001	0.0532	0.0043
8	rs118070999	7213936	NA	NA	NA	NA	1.71950247743996	0.873272662382084	0.0077	0.01	0.0854	0.0242	0.0494	0.0216	0.023	0.0381	0.0039	0.0461	0.0407	0.1119	0.0067	0.0431	0.0985	0.0228	0.0239	0.0065	0.0052	0.019	0.0186	0.0941	0.0331	0.1001	0.0532	0.0043
8	rs12680482	7242715	NA	NA	NA	NA	1.85573563063889	0.937287769642471	0.0077	0.0099	0.0852	0.0239	0.0495	0.0216	0.0229	0.038	0.004	0.0458	0.0401	0.1119	0.007	0.0429	0.0995	0.0229	0.0237	0.0066	0.0053	0.019	0.0185	0.094	0.0337	0.1001	0.053	0.0044
8	rs183772362	7243016	NA	NA	NA	NA	1.85660169789823	0.934286630650781	0.0077	0.0099	0.0852	0.0239	0.0495	0.0216	0.0229	0.038	0.004	0.0458	0.0401	0.1119	0.007	0.0429	0.0995	0.0229	0.0237	0.0066	0.0053	0.019	0.0185	0.094	0.0337	0.1	0.053	0.0044
8	rs77864753	7280040	NA	NA	NA	NA	1.88079885626174	0.928605519578865	0.0077	0.0099	0.0853	0.0239	0.0495	0.0216	0.0229	0.038	0.004	0.0457	0.0401	0.1118	0.007	0.0429	0.0998	0.0229	0.0237	0.0066	0.0053	0.019	0.0185	0.094	0.0337	0.1001	0.0529	0.0044
8	rs149510469	7670420	NA	NA	NA	NA	1.60574544029424	0.893883112796482	0.0077	0.0099	0.0853	0.0238	0.0494	0.0216	0.0229	0.0381	0.0041	0.0455	0.0401	0.1115	0.007	0.0428	0.1005	0.0229	0.0238	0.0065	0.0053	0.0191	0.0184	0.0944	0.0336	0.1001	0.0529	0.0044
8	rs142214294	7689745	NA	NA	NA	NA	1.59937006299805	0.864869548174035	0.0077	0.0099	0.0853	0.0238	0.0494	0.0216	0.0229	0.0381	0.0041	0.0454	0.0401	0.1116	0.007	0.0428	0.1005	0.0229	0.0238	0.0065	0.0053	0.0191	0.0184	0.0944	0.0336	0.1001	0.0529	0.0044
8	rs181554428	7723357	NA	NA	NA	NA	1.68221921846977	0.863470653353082	0.0077	0.0098	0.0853	0.0238	0.0493	0.0215	0.0228	0.0381	0.0041	0.0454	0.04	0.1117	0.007	0.0427	0.1008	0.0229	0.0238	0.0065	0.0053	0.0191	0.0184	0.0946	0.0335	0.1	0.0528	0.0044
8	rs59539186	8083852	NA	NA	NA	NA	2.7999591604511	1.2111920155293	0.0062	0.0081	0.0883	0.0207	0.0488	0.0207	0.0204	0.0313	0.004	0.0384	0.0383	0.124	0.0055	0.0419	0.1156	0.0213	0.0224	0.0047	0.0042	0.0193	0.0149	0.1026	0.0317	0.1041	0.0493	0.0041
8	rs117907084	8094540	1.05	0.0578850268271129	0.88	1.30266910679319	0.530939732330257	1.91398132087036	0.0059	0.0078	0.0889	0.02	0.0487	0.02	0.0202	0.0299	0.0036	0.0375	0.0381	0.128	0.0052	0.0416	0.1179	0.0205	0.0218	0.0042	0.0037	0.019	0.0143	0.1049	0.0315	0.1064	0.0489	0.0038
8	rs2980437	8094763	1.05	0.0578850268271129	0.88	1.30266910679319	0.498651751225488	1.86648929124433	0.0059	0.0078	0.0889	0.0201	0.0487	0.02	0.0202	0.0299	0.0036	0.0374	0.038	0.1279	0.0052	0.0417	0.118	0.0205	0.0218	0.0042	0.0037	0.0191	0.0143	0.1049	0.0315	0.1064	0.0489	0.0038
8	rs11785619	8105346	1.04	0.0702833737600549	0.88	1.30266910679319	0.208671499756677	1.35281667640877	0.0058	0.0078	0.0891	0.0201	0.0486	0.02	0.0203	0.0297	0.0036	0.0374	0.0379	0.128	0.0051	0.0414	0.1183	0.0206	0.0219	0.0042	0.0036	0.0191	0.0143	0.105	0.0315	0.1071	0.0488	0.0038
8	rs17594093	8106406	1.04	0.0702833737600549	0.88	1.30266910679319	0.158543228653173	1.08233898086405	0.0058	0.0078	0.0891	0.0201	0.0486	0.02	0.0203	0.0296	0.0036	0.0373	0.038	0.128	0.0051	0.0414	0.1184	0.0206	0.0219	0.0042	0.0036	0.0191	0.0143	0.1051	0.0315	0.1072	0.0487	0.0038
8	rs78122084	8107871	1.04	0.0702833737600549	0.87	1.40123301501992	0.136211886622866	1.00042296662973	0.0058	0.0078	0.0892	0.0201	0.0486	0.02	0.0203	0.0296	0.0035	0.0373	0.038	0.128	0.0051	0.0414	0.1184	0.0206	0.0219	0.0041	0.0036	0.0191	0.0143	0.1051	0.0315	0.1073	0.0487	0.0038
8	rs6997838	8109255	1.04	0.0702833737600549	0.88	1.30266910679319	0.111479188687663	0.879663891816475	0.0058	0.0078	0.0892	0.0201	0.0486	0.02	0.0203	0.0296	0.0035	0.0373	0.038	0.128	0.0051	0.0414	0.1185	0.0206	0.0219	0.0041	0.0036	0.0192	0.0143	0.1051	0.0315	0.1074	0.0486	0.0038
8	rs2955590	8114062	1.04	0.0702833737600549	0.87	1.40123301501992	0.0716922936104765	0.493237574121191	0.0057	0.0078	0.0892	0.0201	0.0486	0.02	0.0204	0.0296	0.0035	0.0373	0.038	0.128	0.0051	0.0413	0.1186	0.0206	0.0219	0.0041	0.0035	0.0191	0.0143	0.1053	0.0314	0.1077	0.0485	0.0037
8	rs2140124	8120477	1.03	0.0846525390220556	0.87	1.40123301501992	0.0435704686567613	0.331897422196651	0.0055	0.0077	0.0893	0.0201	0.0484	0.02	0.0204	0.0294	0.0033	0.037	0.0381	0.1284	0.0048	0.0411	0.119	0.0205	0.0219	0.004	0.0033	0.0191	0.0143	0.1061	0.0312	0.1084	0.0487	0.0035
8	rs951701	8123457	1.03	0.0846525390220556	0.86	1.50416405558766	0.0341348662939692	0.268103259406662	0.0055	0.0077	0.0894	0.02	0.0484	0.02	0.0204	0.0294	0.0033	0.0369	0.038	0.1285	0.0048	0.0411	0.119	0.0205	0.0219	0.004	0.0033	0.0192	0.0143	0.1061	0.0312	0.1085	0.0488	0.0035
8	rs117523948	8128857	1.03	0.0846525390220556	0.86	1.50416405558766	0.0266171891443266	0.191177626640573	0.0055	0.0076	0.0894	0.0198	0.0483	0.02	0.0204	0.0293	0.0032	0.0368	0.0381	0.1287	0.0047	0.0411	0.1192	0.0204	0.0218	0.004	0.0032	0.0191	0.0143	0.1066	0.0312	0.1086	0.0488	0.0035
8	rs74988146	8136397	1.03	0.0846525390220556	0.86	1.50416405558766	0.0200894147752662	0.114616867058012	0.0055	0.0076	0.0895	0.0198	0.0483	0.02	0.0204	0.0292	0.0031	0.0368	0.0382	0.1289	0.0047	0.041	0.1192	0.0203	0.0218	0.004	0.0032	0.0191	0.0142	0.1068	0.0312	0.1088	0.0487	0.0036
8	rs62495153	8136656	1.03	0.0846525390220556	0.86	1.50416405558766	0.0207200143807594	0.104769529533759	0.0055	0.0076	0.0894	0.0198	0.0483	0.02	0.0204	0.0293	0.0031	0.0367	0.0382	0.1289	0.0047	0.041	0.1193	0.0203	0.0219	0.004	0.0032	0.0191	0.0141	0.1068	0.0312	0.1088	0.0487	0.0035
8	rs793508	8139331	1.03	0.0846525390220556	0.86	1.50416405558766	0.0173217783205861	0.114616867058012	0.0055	0.0076	0.0893	0.0198	0.0482	0.02	0.0203	0.0292	0.0031	0.0368	0.0382	0.1289	0.0047	0.0411	0.1192	0.0203	0.0219	0.004	0.0032	0.0191	0.0141	0.1069	0.0312	0.1089	0.0488	0.0036
8	rs939074	8146226	1.02	0.101174939294895	0.86	1.50416405558766	0.0141289438188375	0.0918656599200028	0.0054	0.0076	0.0899	0.0198	0.0483	0.0199	0.0203	0.029	0.003	0.0367	0.0383	0.1289	0.0045	0.0409	0.119	0.0202	0.0219	0.0039	0.003	0.0191	0.014	0.108	0.0308	0.1091	0.049	0.0035
8	rs73184308	8171243	1	0.141401729381863	0.86	1.50416405558766	0.00408054331576515	0.0496792736623614	0.005	0.0071	0.0915	0.0195	0.0481	0.0203	0.0212	0.0285	0.0025	0.0365	0.0385	0.1291	0.0038	0.0408	0.1181	0.0202	0.0223	0.0035	0.0022	0.0191	0.014	0.111	0.0293	0.1093	0.05	0.0031
8	rs13439831	8174227	0.99	0.165458971998582	0.86	1.50416405558766	0.00262824535436025	0.0269220242228822	0.0049	0.0071	0.0915	0.0194	0.0481	0.0203	0.0212	0.0286	0.0025	0.0365	0.0385	0.1292	0.0037	0.0408	0.118	0.0202	0.0223	0.0035	0.0022	0.0191	0.0139	0.1114	0.0291	0.1094	0.0501	0.0031
8	rs7011400	8174504	0.99	0.165458971998582	0.86	1.50416405558766	0.00283679194613182	0.0240981167671086	0.0049	0.0071	0.0916	0.0194	0.0481	0.0203	0.0213	0.0286	0.0025	0.0365	0.0385	0.1292	0.0037	0.0408	0.118	0.0202	0.0224	0.0035	0.0021	0.0191	0.0139	0.1113	0.0291	0.1095	0.0502	0.003
8	rs2980505	8174533	0.99	0.165458971998582	0.86	1.50416405558766	0.00291509948913098	0.0244484736939065	0.0049	0.0071	0.0916	0.0194	0.0481	0.0203	0.0213	0.0286	0.0025	0.0365	0.0385	0.1292	0.0037	0.0409	0.118	0.0202	0.0225	0.0035	0.0021	0.0191	0.0139	0.1113	0.0291	0.1095	0.0502	0.003
8	rs1356627	8174989	0.99	0.165458971998582	0.86	1.50416405558766	0.00299714276809322	0.0254691323024984	0.0049	0.0071	0.0917	0.0195	0.0481	0.0204	0.0213	0.0286	0.0025	0.0365	0.0385	0.1291	0.0036	0.0409	0.1181	0.0202	0.0225	0.0035	0.002	0.0191	0.0139	0.1114	0.029	0.1095	0.0501	0.003
8	rs13269488	8176221	0.99	0.165458971998582	0.86	1.50416405558766	0.00317520548160072	0.0263271951048357	0.0049	0.0071	0.0919	0.0196	0.0479	0.0205	0.0213	0.0285	0.0024	0.0364	0.0384	0.129	0.0036	0.0409	0.118	0.0202	0.0224	0.0035	0.002	0.0191	0.014	0.1115	0.029	0.1097	0.0502	0.0031
8	rs12549973	8176554	0.99	0.165458971998582	0.86	1.50416405558766	0.00303373750650495	0.0291245998673165	0.0049	0.0071	0.0919	0.0197	0.0478	0.0205	0.0213	0.0285	0.0024	0.0364	0.0386	0.1292	0.0035	0.041	0.1179	0.0202	0.0225	0.0035	0.0019	0.019	0.0139	0.1116	0.0289	0.1094	0.0501	0.0031
8	rs6601691	8176825	0.99	0.165458971998582	0.86	1.50416405558766	0.00317944426644153	0.0273374958803479	0.0048	0.0071	0.0918	0.0197	0.0478	0.0205	0.0211	0.0285	0.0024	0.0364	0.0385	0.1294	0.0035	0.0411	0.1176	0.0201	0.0226	0.0035	0.0019	0.019	0.0138	0.1118	0.0289	0.1095	0.05	0.0031
8	rs2980503	8177861	0.99	0.165458971998582	0.86	1.50416405558766	0.00312259856082249	0.0290292214773337	0.0048	0.0071	0.0919	0.0195	0.0478	0.0205	0.0211	0.0285	0.0024	0.0364	0.0387	0.1292	0.0035	0.0411	0.1177	0.0201	0.0226	0.0035	0.0019	0.019	0.0139	0.1119	0.0289	0.1096	0.0501	0.0031
8	rs118094290	8178310	0.99	0.165458971998582	0.85	1.61149868637791	0.00315618648310999	0.0319538013725012	0.0048	0.0071	0.0918	0.0195	0.0478	0.0205	0.0211	0.0285	0.0024	0.0365	0.0387	0.1292	0.0035	0.0411	0.1177	0.0201	0.0226	0.0035	0.0019	0.019	0.0139	0.1119	0.0289	0.1096	0.0501	0.0031
8	rs2945907	8190065	0.98	0.192372589028169	0.85	1.61149868637791	0.00230805685672138	0.0392767337028858	0.0048	0.0071	0.0924	0.0194	0.0487	0.0204	0.0211	0.0282	0.0023	0.0362	0.0391	0.1297	0.0035	0.0403	0.1173	0.02	0.0223	0.0033	0.0018	0.0189	0.0138	0.1132	0.0285	0.1097	0.0501	0.0028
8	rs60027965	8192960	0.98	0.192372589028169	0.84	1.72327082949054	0.00224794910719571	0.0401571546215348	0.0048	0.0071	0.0927	0.0194	0.0488	0.0202	0.0212	0.0281	0.0023	0.0361	0.0392	0.1299	0.0035	0.0401	0.1172	0.02	0.0223	0.0033	0.0017	0.0187	0.0137	0.1135	0.0284	0.1097	0.05	0.0028
8	rs2979224	8193728	0.98	0.192372589028169	0.84	1.72327082949054	0.00200966969642055	0.0407675332562023	0.0048	0.0071	0.0928	0.0194	0.0489	0.0202	0.0212	0.0281	0.0023	0.036	0.0393	0.1299	0.0035	0.0401	0.1172	0.02	0.0223	0.0033	0.0017	0.0187	0.0138	0.1136	0.0284	0.1097	0.05	0.0027
8	rs79503460	8194358	0.98	0.192372589028169	0.84	1.72327082949054	0.00205561759905411	0.0407675332562023	0.0049	0.0071	0.0928	0.0194	0.0489	0.0202	0.0212	0.0281	0.0022	0.036	0.0392	0.1299	0.0035	0.04	0.1172	0.02	0.0222	0.0033	0.0017	0.0187	0.0138	0.1137	0.0284	0.1097	0.05	0.0027
8	rs17150353	8207339	0.97	0.222305343836028	0.84	1.72327082949054	0.00216560635417573	0.0457980619127891	0.0048	0.0069	0.0938	0.0196	0.0488	0.0201	0.0214	0.0279	0.002	0.0359	0.0395	0.1308	0.0035	0.0393	0.1172	0.0199	0.022	0.0033	0.0016	0.0184	0.0134	0.115	0.0282	0.1096	0.0494	0.0025
8	rs2979234	8220362	0.96	0.255413023536062	0.84	1.72327082949054	0.00341734573098289	0.049012718364381	0.0047	0.0068	0.0946	0.0198	0.0485	0.0201	0.0216	0.0279	0.0019	0.0355	0.0393	0.1314	0.0037	0.039	0.1172	0.0201	0.022	0.0032	0.0014	0.0184	0.0135	0.1157	0.0278	0.1096	0.0488	0.0024
8	rs11996133	8222192	0.96	0.255413023536062	0.84	1.72327082949054	0.00403937668868567	0.0488919502188762	0.0047	0.0068	0.0948	0.0198	0.0485	0.0201	0.0217	0.028	0.0018	0.0354	0.0392	0.1315	0.0037	0.0389	0.1171	0.0201	0.022	0.0032	0.0014	0.0184	0.0135	0.1159	0.0277	0.1096	0.0487	0.0023
8	rs73184344	8226627	0.96	0.255413023536062	0.84	1.72327082949054	0.0050605597805556	0.0560455860480293	0.0047	0.0068	0.095	0.0199	0.0485	0.02	0.0218	0.0279	0.0018	0.0353	0.0392	0.1316	0.0036	0.0389	0.1172	0.0202	0.0219	0.0032	0.0013	0.0184	0.0134	0.116	0.0276	0.1096	0.0487	0.0023
8	rs62496032	8229573	0.96	0.255413023536062	0.86	1.50416405558766	0.00562818069741414	0.0603400063791528	0.0046	0.0067	0.0951	0.02	0.0484	0.02	0.0217	0.0279	0.0017	0.0352	0.0392	0.1319	0.0036	0.0389	0.1173	0.0202	0.0218	0.0031	0.0013	0.0184	0.0133	0.1161	0.0276	0.1098	0.0488	0.0022
8	rs2979132	8230677	0.96	0.255413023536062	0.86	1.50416405558766	0.00584393608760093	0.0677244383514736	0.0046	0.0067	0.0951	0.0201	0.0485	0.0199	0.0218	0.0279	0.0017	0.0352	0.0393	0.132	0.0036	0.039	0.1174	0.0202	0.0218	0.0031	0.0013	0.0184	0.0133	0.1161	0.0275	0.1098	0.0487	0.0022
8	rs4840953	8234192	0.96	0.255413023536062	0.85	1.61149868637791	0.00669547224190174	0.0717272723099275	0.0046	0.0067	0.0952	0.0203	0.0485	0.0198	0.0218	0.0279	0.0017	0.0351	0.0395	0.132	0.0036	0.039	0.1171	0.0201	0.0217	0.0031	0.0013	0.0183	0.0133	0.1162	0.0274	0.1097	0.0488	0.0022
8	rs4840955	8234219	0.96	0.255413023536062	0.85	1.61149868637791	0.00581662115557933	0.0749543415105019	0.0046	0.0066	0.0952	0.0203	0.0486	0.0198	0.0218	0.0279	0.0017	0.0351	0.0395	0.1321	0.0035	0.039	0.1171	0.0202	0.0217	0.0031	0.0014	0.0183	0.0133	0.1163	0.0275	0.1097	0.0488	0.0022
8	rs3896980	8234714	0.96	0.255413023536062	0.85	1.61149868637791	0.00574201582695107	0.0776512785487973	0.0046	0.0066	0.0952	0.0203	0.0485	0.0199	0.0218	0.0279	0.0017	0.0351	0.0395	0.1321	0.0035	0.039	0.1171	0.0202	0.0217	0.0031	0.0014	0.0183	0.0133	0.1163	0.0273	0.1097	0.0488	0.0022
8	rs75743440	8236958	0.95	0.291843936447983	0.85	1.61149868637791	0.00618311102158975	0.0878941639881679	0.0046	0.0066	0.0952	0.0203	0.0485	0.02	0.0219	0.0278	0.0017	0.0351	0.0396	0.1322	0.0035	0.0388	0.1171	0.0202	0.0216	0.003	0.0014	0.0182	0.0131	0.1165	0.0275	0.1095	0.0489	0.0021
8	rs3932318	8237086	0.95	0.291843936447983	0.85	1.61149868637791	0.0063894088929956	0.0930469842341008	0.0046	0.0066	0.0952	0.0203	0.0485	0.02	0.0219	0.0278	0.0017	0.0351	0.0396	0.1322	0.0035	0.0388	0.1171	0.0202	0.0216	0.003	0.0014	0.0182	0.0131	0.1165	0.0275	0.1095	0.0489	0.0021
8	rs2945842	8243435	0.95	0.291843936447983	0.85	1.61149868637791	0.00633461158867794	0.0792732885342492	0.0046	0.0064	0.0955	0.0202	0.0484	0.02	0.0219	0.0278	0.0018	0.0349	0.0396	0.1324	0.0036	0.0386	0.1171	0.0205	0.0213	0.0031	0.0014	0.0183	0.0131	0.1168	0.0273	0.1097	0.0487	0.0021
8	rs117068626	8246094	0.95	0.291843936447983	0.85	1.61149868637791	0.00679868446668045	0.0770648527053076	0.0047	0.0063	0.0955	0.0202	0.0486	0.02	0.0219	0.0278	0.0018	0.0349	0.0398	0.1325	0.0037	0.0386	0.1165	0.0205	0.0211	0.0031	0.0014	0.0184	0.0132	0.1168	0.0273	0.1096	0.0488	0.0021
8	rs2979157	8247323	0.95	0.291843936447983	0.85	1.61149868637791	0.00730070962760423	0.0789034504929872	0.0047	0.0063	0.0955	0.0202	0.0487	0.02	0.0219	0.0278	0.0018	0.0348	0.0399	0.1326	0.0037	0.0386	0.1163	0.0206	0.021	0.0031	0.0014	0.0184	0.0132	0.1168	0.0272	0.1096	0.0489	0.0021
8	rs6601694	8248058	0.95	0.291843936447983	0.87	1.40123301501992	0.0081794253175283	0.0785343170470082	0.0047	0.0063	0.0956	0.0202	0.0487	0.02	0.0219	0.0278	0.0018	0.0347	0.0399	0.1327	0.0037	0.0385	0.1162	0.0206	0.021	0.0032	0.0014	0.0184	0.0132	0.1169	0.0272	0.1096	0.0489	0.0021
8	rs73184362	8252675	0.94	0.331738599837001	0.87	1.40123301501992	0.00896442428279553	0.077798168634899	0.0046	0.0062	0.0958	0.02	0.0486	0.0199	0.022	0.0276	0.0018	0.0347	0.0399	0.133	0.0037	0.0385	0.1162	0.0207	0.0208	0.0032	0.0014	0.0185	0.0132	0.1169	0.0273	0.1098	0.0489	0.002
8	rs2945877	8258916	0.94	0.331738599837001	0.89	1.20843312996982	0.0104090844505257	0.0816568593424426	0.0045	0.0061	0.0959	0.0199	0.0484	0.0198	0.0222	0.0275	0.0018	0.0347	0.0399	0.1333	0.0037	0.0385	0.1162	0.0207	0.0206	0.0032	0.0014	0.0185	0.0132	0.117	0.0274	0.1099	0.049	0.002
8	rs62497508	8262969	0.94	0.331738599837001	0.89	1.20843312996982	0.0110793434077353	0.084980754784386	0.0044	0.006	0.096	0.0199	0.0483	0.0198	0.0222	0.0275	0.0018	0.0347	0.0399	0.1333	0.0037	0.0385	0.1162	0.0208	0.0205	0.0031	0.0014	0.0185	0.0133	0.117	0.0274	0.11	0.049	0.0019
8	rs17669632	8264068	0.94	0.331738599837001	0.89	1.20843312996982	0.0114979290107522	0.0877398470770927	0.0044	0.0061	0.0961	0.0198	0.0484	0.0198	0.0222	0.0274	0.0017	0.0348	0.0394	0.1333	0.0037	0.0386	0.1164	0.0208	0.0205	0.003	0.0014	0.0185	0.0133	0.117	0.0274	0.11	0.0491	0.0019
8	rs2030280	8266309	0.94	0.331738599837001	0.89	1.20843312996982	0.0130064791092925	0.0899880188312368	0.0044	0.006	0.0963	0.0198	0.0483	0.0198	0.0223	0.0273	0.0017	0.0348	0.0394	0.1334	0.0037	0.0385	0.1164	0.0208	0.0204	0.003	0.0014	0.0186	0.0133	0.1171	0.0275	0.1102	0.0491	0.0019
8	rs17607190	8273955	0.94	0.331738599837001	0.89	1.20843312996982	0.0145687201858854	0.0921014462994714	0.0043	0.006	0.0968	0.0197	0.0483	0.02	0.0223	0.0273	0.0017	0.0346	0.0391	0.1336	0.0038	0.0386	0.1166	0.0208	0.0203	0.003	0.0014	0.0183	0.0134	0.1167	0.0276	0.1101	0.0491	0.0019
8	rs13255422	8274871	0.93	0.375229593708928	0.9	1.11848291839441	0.0119105983297456	0.0797180226008069	0.0044	0.0059	0.0968	0.0196	0.0483	0.0201	0.0222	0.0272	0.0017	0.0346	0.039	0.1338	0.0039	0.0386	0.1167	0.0208	0.0203	0.003	0.0014	0.0183	0.0134	0.1164	0.0277	0.11	0.049	0.0019
8	rs117287823	8277522	0.93	0.375229593708928	0.9	1.11848291839441	0.00569157611617123	0.053133340121498	0.0049	0.006	0.0975	0.0195	0.0478	0.0206	0.0222	0.0274	0.002	0.0338	0.0387	0.1344	0.0039	0.0384	0.116	0.0205	0.0205	0.0031	0.0015	0.0184	0.0137	0.1161	0.0277	0.1094	0.0494	0.002
8	rs2976940	8279462	0.93	0.375229593708928	0.9	1.11848291839441	0.00554231998526984	0.0576563028099077	0.0049	0.006	0.0975	0.0195	0.0478	0.0206	0.0222	0.0274	0.002	0.0337	0.0386	0.1344	0.0039	0.0384	0.116	0.0205	0.0205	0.0031	0.0015	0.0184	0.0138	0.116	0.0277	0.1094	0.0494	0.002
8	rs9657555	8284399	0.92	0.422441555019286	0.9	1.11848291839441	0.00572853142886691	0.0475721379941489	0.0052	0.0061	0.098	0.0193	0.0472	0.0209	0.0219	0.0276	0.0022	0.0331	0.0383	0.1349	0.0042	0.0385	0.1157	0.0202	0.0206	0.0031	0.0016	0.0184	0.0141	0.1156	0.0277	0.109	0.0497	0.0022
8	rs114834603	8284516	0.92	0.422441555019286	0.9	1.11848291839441	0.00560496334230182	0.0481700866478443	0.0052	0.0061	0.098	0.0193	0.0473	0.0209	0.0219	0.0276	0.0022	0.0331	0.0383	0.1349	0.0042	0.0385	0.1157	0.0202	0.0206	0.0031	0.0016	0.0184	0.0141	0.1156	0.0277	0.109	0.0497	0.0022
8	rs4840342	8287646	0.92	0.422441555019286	0.9	1.11848291839441	0.00486481135137323	0.0373815974340886	0.0053	0.0062	0.098	0.0191	0.0472	0.0208	0.0217	0.0276	0.0022	0.0331	0.0382	0.135	0.0042	0.0385	0.1158	0.0201	0.0205	0.0032	0.0016	0.0184	0.014	0.1155	0.0278	0.1091	0.0498	0.0022
8	rs4840965	8289708	0.92	0.422441555019286	0.9	1.11848291839441	0.00408054331576515	0.0321533966589417	0.0054	0.0062	0.0981	0.0191	0.0472	0.0209	0.0217	0.0275	0.0023	0.033	0.0381	0.135	0.0042	0.0385	0.1157	0.02	0.0205	0.0032	0.0016	0.0185	0.0141	0.1154	0.0278	0.1091	0.0498	0.0022
8	rs73184393	8295259	0.92	0.422441555019286	0.9	1.11848291839441	0.00358674123629609	0.0266925020420461	0.0056	0.0062	0.0984	0.0192	0.047	0.021	0.0217	0.0273	0.0023	0.0328	0.038	0.1349	0.0043	0.0384	0.1155	0.02	0.0206	0.0033	0.0017	0.0185	0.0141	0.1153	0.0277	0.1092	0.0499	0.0023
8	rs77090853	8296771	0.92	0.422441555019286	0.9	1.11848291839441	0.00323495870061743	0.0189790100433625	0.0056	0.0062	0.0984	0.0192	0.0469	0.021	0.0216	0.0273	0.0024	0.0328	0.038	0.135	0.0043	0.0384	0.1156	0.02	0.0206	0.0033	0.0017	0.0185	0.0141	0.1153	0.0277	0.1092	0.0498	0.0023
8	rs73184400	8299903	0.92	0.422441555019286	0.9	1.11848291839441	0.00273939320114413	0.0171939261747321	0.0058	0.0062	0.0985	0.0191	0.0468	0.0211	0.0216	0.0273	0.0024	0.0327	0.0379	0.135	0.0044	0.0385	0.1156	0.0199	0.0206	0.0033	0.0018	0.0185	0.0142	0.1151	0.0277	0.1091	0.0497	0.0023
8	rs118090789	8301274	0.92	0.422441555019286	0.9	1.11848291839441	0.00256866933358872	0.0171568854544644	0.0058	0.0062	0.0986	0.0191	0.0468	0.0211	0.0216	0.0273	0.0024	0.0327	0.0379	0.135	0.0044	0.0385	0.1156	0.0199	0.0206	0.0034	0.0018	0.0185	0.0142	0.1151	0.0277	0.1091	0.0496	0.0023
8	rs2976856	8301849	0.92	0.422441555019286	0.91	1.03277310349222	0.00258660737704994	0.0193699254919187	0.0059	0.0062	0.0985	0.0191	0.0467	0.0211	0.0216	0.0273	0.0024	0.0327	0.0379	0.135	0.0044	0.0385	0.1156	0.0199	0.0206	0.0034	0.0018	0.0185	0.0142	0.115	0.0277	0.1091	0.0496	0.0023
8	rs2976871	8313010	0.9	0.528487958927512	0.91	1.03277310349222	0.00567149688258274	0.0133242071152657	0.0064	0.0064	0.0993	0.0188	0.0463	0.0214	0.0214	0.0266	0.003	0.032	0.0376	0.1352	0.0046	0.0389	0.1151	0.0194	0.0208	0.0037	0.0021	0.0185	0.0143	0.1138	0.0275	0.1092	0.0503	0.0026
8	rs75397268	8313256	0.91	0.473491286898298	0.91	1.03277310349222	0.00530668733248825	0.0106949989788103	0.0063	0.0065	0.0994	0.0188	0.0464	0.0213	0.0213	0.0266	0.003	0.0319	0.0376	0.1352	0.0046	0.0389	0.1151	0.0194	0.0208	0.0037	0.0021	0.0185	0.0143	0.1138	0.0276	0.1092	0.0502	0.0026
8	rs2980770	8320938	0.9	0.528487958927512	0.91	1.03277310349222	0.00884621850561981	0.0205254762791252	0.0064	0.0066	0.0995	0.0187	0.0465	0.0216	0.0213	0.0263	0.0032	0.0315	0.0376	0.1356	0.0047	0.0389	0.1149	0.0193	0.0209	0.0038	0.0022	0.0184	0.0144	0.1136	0.0276	0.1093	0.05	0.0027
8	rs113743386	8324418	0.9	0.528487958927512	0.92	0.951254862179695	0.00865956150484473	0.00931278839725393	0.0065	0.0066	0.1002	0.0185	0.0463	0.0216	0.0213	0.0263	0.0032	0.0315	0.0375	0.1356	0.0047	0.0389	0.1149	0.0193	0.0205	0.0038	0.0022	0.0183	0.0144	0.1136	0.0277	0.1093	0.0499	0.0027
8	rs2980773	8325605	0.9	0.528487958927512	0.93	0.873875650440679	0.00949389235503453	0.0110484281145663	0.0065	0.0066	0.1004	0.0184	0.0463	0.0216	0.0213	0.0263	0.0032	0.0315	0.0375	0.1356	0.0047	0.0389	0.1149	0.0193	0.0204	0.0039	0.0022	0.0183	0.0144	0.1136	0.0277	0.1093	0.0499	0.0027
8	rs74300857	8340386	0.9	0.528487958927512	0.93	0.873875650440679	0.0134717019971005	0.0130643109999383	0.0068	0.0067	0.1009	0.0184	0.0462	0.0216	0.0213	0.0261	0.0033	0.0314	0.0375	0.1354	0.0048	0.0389	0.1148	0.0192	0.0203	0.0039	0.0022	0.0182	0.0144	0.1134	0.0275	0.1091	0.0502	0.0027
8	rs2980747	8347822	0.89	0.587533376708783	0.93	0.873875650440679	0.0201327508069984	0.021838138548968	0.0069	0.0068	0.1013	0.0183	0.0463	0.0215	0.0213	0.026	0.0034	0.0314	0.0373	0.1352	0.005	0.0389	0.1149	0.0191	0.0205	0.004	0.0023	0.0182	0.0143	0.1134	0.0272	0.1091	0.05	0.0028
8	rs2921025	8349023	0.89	0.587533376708783	0.94	0.800578923638966	0.020115408264991	0.0252902034751081	0.007	0.0068	0.1013	0.0182	0.0463	0.0215	0.0213	0.026	0.0035	0.0314	0.0373	0.1352	0.005	0.0389	0.115	0.019	0.0204	0.0041	0.0023	0.0182	0.0144	0.1132	0.0272	0.109	0.05	0.0029
8	rs6997361	8349757	0.89	0.587533376708783	0.94	0.800578923638966	0.023755449196142	0.0606708402544973	0.0072	0.0069	0.1006	0.0181	0.0464	0.0216	0.0215	0.0257	0.0036	0.0314	0.0373	0.1355	0.0052	0.039	0.1147	0.0189	0.0204	0.0042	0.0023	0.0181	0.0143	0.1128	0.0273	0.1089	0.0503	0.0033
8	rs60406568	8350222	0.89	0.587533376708783	0.94	0.800578923638966	0.019933965335156	0.0338218990839475	0.0073	0.0069	0.1007	0.0181	0.0464	0.0215	0.0213	0.0256	0.0036	0.0314	0.0372	0.1357	0.0053	0.0391	0.1146	0.0187	0.0203	0.0042	0.0023	0.018	0.0144	0.113	0.0273	0.109	0.0502	0.0033
8	rs67927063	8351608	0.88	0.650722301593725	0.94	0.800578923638966	0.0172596736347992	0.0463861150393925	0.0074	0.0071	0.1006	0.018	0.0465	0.0214	0.0211	0.0255	0.0036	0.0313	0.0372	0.1359	0.0054	0.0392	0.1142	0.0187	0.0204	0.0042	0.0023	0.018	0.0145	0.1131	0.0274	0.109	0.0502	0.0033
8	rs10105729	8356104	NA	NA	NA	NA	0.0163624746475311	0.0499226334494273	0.0076	0.0071	0.1006	0.0181	0.0465	0.0212	0.021	0.0254	0.0036	0.0313	0.0371	0.1361	0.0054	0.0393	0.114	0.0186	0.0204	0.0042	0.0023	0.0179	0.0146	0.1131	0.0274	0.1088	0.0501	0.0035
8	rs73186429	8358702	NA	NA	NA	NA	0.0169515953163632	0.0730826690391564	0.0076	0.0072	0.1005	0.018	0.0465	0.0212	0.021	0.0254	0.0037	0.0314	0.037	0.1361	0.0054	0.0394	0.1137	0.0186	0.0205	0.0043	0.0023	0.0179	0.0147	0.1132	0.0274	0.1087	0.0501	0.0035
8	rs2001827	8358866	NA	NA	NA	NA	0.0179758089653641	0.0749543415105019	0.0076	0.0072	0.1005	0.018	0.0465	0.0212	0.021	0.0254	0.0037	0.0314	0.037	0.1362	0.0054	0.0394	0.1137	0.0185	0.0204	0.0043	0.0023	0.0179	0.0147	0.1132	0.0274	0.1087	0.0502	0.0035
8	rs7011761	8368555	NA	NA	NA	NA	0.0163029148294025	0.0727249699591535	0.0081	0.0072	0.1007	0.0183	0.0471	0.0216	0.021	0.0252	0.0041	0.0311	0.0369	0.1366	0.0052	0.0398	0.1111	0.0188	0.0209	0.0046	0.0025	0.0172	0.0149	0.1126	0.0281	0.1083	0.0497	0.0038
8	rs7008364	8374744	NA	NA	NA	NA	0.0165872494047696	0.132937024043414	0.0082	0.0072	0.1007	0.0183	0.0471	0.0215	0.021	0.0252	0.0041	0.0311	0.0369	0.1365	0.0052	0.0398	0.111	0.0188	0.0209	0.0051	0.0026	0.0171	0.0149	0.1126	0.0281	0.108	0.0496	0.0039
8	rs7826660	8379107	NA	NA	NA	NA	0.0149835898375724	0.14451726923519	0.0082	0.0072	0.1006	0.0181	0.0471	0.0215	0.0209	0.0252	0.0041	0.0311	0.0368	0.1366	0.0052	0.0397	0.111	0.0187	0.021	0.0052	0.0026	0.017	0.015	0.1125	0.0282	0.1082	0.0496	0.004
8	rs7826238	8387095	NA	NA	NA	NA	0.0188536266990621	0.328349957995155	0.0085	0.0073	0.1005	0.0182	0.047	0.0217	0.0208	0.025	0.0042	0.0308	0.0366	0.1367	0.0055	0.0393	0.1102	0.0189	0.0214	0.0055	0.003	0.0165	0.015	0.1126	0.0282	0.1082	0.0494	0.0044
8	rs7001723	8388447	NA	NA	NA	NA	0.0649329107896083	0.428055649671437	0.0088	0.0072	0.0999	0.0182	0.047	0.022	0.0208	0.0242	0.0049	0.0306	0.0371	0.1362	0.0056	0.0386	0.1091	0.0193	0.022	0.0057	0.0033	0.016	0.015	0.1128	0.0284	0.1089	0.0491	0.0047
8	rs17153326	8388615	NA	NA	NA	NA	0.0646599120032682	0.354161096644246	0.0089	0.0072	0.0999	0.0178	0.0469	0.0223	0.0209	0.0241	0.0049	0.0306	0.0374	0.1358	0.0056	0.0385	0.1089	0.0194	0.0221	0.0058	0.0033	0.0161	0.015	0.1127	0.0285	0.1089	0.049	0.0048
8	rs17153329	8388813	NA	NA	NA	NA	0.0535230099863504	0.315962096114256	0.0089	0.0072	0.0998	0.0178	0.0469	0.0223	0.0209	0.0241	0.0048	0.0307	0.0374	0.1355	0.0057	0.0385	0.1091	0.0194	0.0222	0.0058	0.0033	0.016	0.0151	0.1125	0.0286	0.1089	0.0489	0.0048
8	rs73188584	8389809	NA	NA	NA	NA	0.057482033191222	0.305269117735672	0.009	0.0072	0.0996	0.0178	0.047	0.0224	0.0209	0.024	0.0048	0.0309	0.0375	0.1351	0.0057	0.0385	0.1092	0.0194	0.0223	0.0058	0.0033	0.0159	0.0152	0.1125	0.0288	0.109	0.0488	0.0048
8	rs11250206	8395121	NA	NA	NA	NA	0.0676042819124315	0.344090821582801	0.009	0.0071	0.0994	0.0178	0.0471	0.0225	0.021	0.0238	0.0048	0.031	0.0375	0.1346	0.0057	0.0385	0.1093	0.0194	0.0224	0.0058	0.0033	0.0158	0.0153	0.1124	0.0288	0.109	0.049	0.0048
8	rs1962537	8400476	NA	NA	NA	NA	0.0739013716903672	0.356410209315853	0.0091	0.0071	0.0997	0.0177	0.0471	0.0225	0.021	0.0238	0.0049	0.031	0.0376	0.1345	0.0057	0.0383	0.1094	0.0192	0.0224	0.0058	0.0033	0.0157	0.0155	0.1125	0.0288	0.1088	0.0489	0.0048
8	rs34411688	8409444	NA	NA	NA	NA	0.0832449882718762	0.384604894468253	0.0092	0.007	0.0999	0.0178	0.0471	0.0226	0.0211	0.0237	0.0049	0.031	0.0376	0.1342	0.0057	0.0382	0.1094	0.0192	0.0225	0.0058	0.0033	0.0155	0.0157	0.1126	0.0288	0.1086	0.0488	0.0048
8	rs118154816	8409745	NA	NA	NA	NA	0.0729282312722355	0.376578502051919	0.0093	0.0071	0.0999	0.0178	0.0471	0.0227	0.0211	0.0237	0.0048	0.031	0.0376	0.1342	0.0057	0.0382	0.1092	0.0193	0.0226	0.0059	0.0033	0.0156	0.0157	0.1126	0.0288	0.1086	0.0487	0.0048
8	rs4295668	8410905	NA	NA	NA	NA	0.0778558704325153	0.402996549047423	0.0093	0.0071	0.0999	0.0178	0.0471	0.0227	0.021	0.0237	0.0048	0.031	0.0376	0.1342	0.0058	0.0381	0.1091	0.0192	0.0226	0.0059	0.0033	0.0156	0.0157	0.1127	0.0288	0.1086	0.0487	0.0049
8	rs113841996	8424632	NA	NA	NA	NA	0.0771329160180881	0.411434010283075	0.0093	0.0071	0.1	0.0179	0.0472	0.023	0.0211	0.0235	0.0048	0.031	0.0377	0.134	0.0057	0.038	0.109	0.0194	0.0227	0.0058	0.0033	0.0155	0.0158	0.1128	0.0288	0.1084	0.0486	0.0048
8	rs78251638	8424706	NA	NA	NA	NA	0.0771547598999844	0.411173685100749	0.0093	0.0071	0.1	0.0179	0.0472	0.023	0.0211	0.0235	0.0048	0.031	0.0377	0.134	0.0057	0.038	0.109	0.0194	0.0227	0.0058	0.0033	0.0155	0.0158	0.1128	0.0288	0.1084	0.0486	0.0048
8	rs55690768	8427464	NA	NA	NA	NA	0.0749900744253839	0.374928173679693	0.0093	0.0071	0.1	0.0179	0.0471	0.023	0.0212	0.0235	0.0048	0.031	0.0378	0.134	0.0057	0.038	0.1089	0.0194	0.0227	0.0058	0.0033	0.0155	0.0158	0.1128	0.0288	0.1083	0.0486	0.0048
8	rs4840991	8429687	NA	NA	NA	NA	0.082467444199072	0.384604894468253	0.0093	0.007	0.1	0.0179	0.0472	0.0231	0.0212	0.0235	0.0048	0.031	0.0379	0.134	0.0057	0.0379	0.1089	0.0195	0.0227	0.0058	0.0033	0.0155	0.0158	0.1127	0.0288	0.1081	0.0486	0.0048
8	rs4595128	8433876	NA	NA	NA	NA	0.0848837476441182	0.430294027265082	0.0093	0.007	0.0997	0.0181	0.0471	0.0235	0.0214	0.0234	0.0048	0.0312	0.0379	0.1331	0.0056	0.0378	0.1089	0.0198	0.023	0.0059	0.0034	0.0153	0.016	0.1126	0.0289	0.1075	0.0488	0.0049
8	rs7003528	8436070	NA	NA	NA	NA	0.174204321523437	0.646670004759002	0.0094	0.007	0.0976	0.019	0.0468	0.0249	0.0228	0.0236	0.0049	0.032	0.0384	0.1285	0.0062	0.0371	0.1085	0.021	0.0243	0.0062	0.0037	0.0152	0.0172	0.1124	0.0295	0.1039	0.0499	0.005
8	rs12546054	8438657	NA	NA	NA	NA	0.135807531859253	0.468814998408806	0.0093	0.0067	0.0968	0.0193	0.0462	0.0245	0.0222	0.0232	0.0049	0.0313	0.038	0.1287	0.0062	0.0375	0.1105	0.0204	0.0233	0.0062	0.0036	0.0146	0.0173	0.114	0.03	0.1054	0.0499	0.005
8	rs35905901	8440074	NA	NA	NA	NA	0.142459901628185	0.497612594724942	0.0093	0.0067	0.0968	0.0193	0.0462	0.0245	0.0222	0.0232	0.0049	0.0313	0.0379	0.1287	0.0062	0.0375	0.1105	0.0204	0.0233	0.0062	0.0036	0.0146	0.0172	0.114	0.03	0.1054	0.0499	0.005
8	rs17154265	8448965	NA	NA	NA	NA	0.129889307400137	0.380776902725639	0.0093	0.0067	0.0973	0.0193	0.0462	0.0245	0.0218	0.0231	0.0048	0.0313	0.0379	0.1287	0.0062	0.0376	0.1114	0.0202	0.0231	0.0059	0.0034	0.0145	0.0172	0.1143	0.03	0.1055	0.0499	0.0049
8	rs17680819	8450554	NA	NA	NA	NA	0.132905222278707	0.358412827821463	0.0093	0.0066	0.0974	0.0193	0.0461	0.0244	0.0218	0.0231	0.0048	0.0313	0.0379	0.1287	0.0062	0.0376	0.1116	0.0202	0.0232	0.0058	0.0034	0.0144	0.0172	0.1143	0.03	0.1055	0.0499	0.0049
8	rs11780487	8452706	NA	NA	NA	NA	0.135590101578733	0.311142711991857	0.0093	0.0066	0.0975	0.0193	0.0461	0.0244	0.0217	0.0231	0.0048	0.0313	0.0379	0.1287	0.0062	0.0376	0.1117	0.0202	0.0231	0.0058	0.0034	0.0144	0.0172	0.1143	0.03	0.1056	0.0499	0.0049
8	rs7001360	8453946	NA	NA	NA	NA	0.152813091641958	0.394478596258916	0.0093	0.0066	0.0976	0.0193	0.0461	0.0245	0.0217	0.0231	0.0047	0.0313	0.0379	0.1287	0.0062	0.0376	0.1119	0.0201	0.0231	0.0057	0.0034	0.0144	0.0173	0.1144	0.03	0.1056	0.0499	0.0049
8	rs76966394	8454019	NA	NA	NA	NA	0.153213492447717	0.399505879599629	0.0093	0.0066	0.0975	0.0193	0.0461	0.0245	0.0217	0.0231	0.0047	0.0313	0.0379	0.1287	0.0062	0.0376	0.1119	0.0201	0.0231	0.0057	0.0034	0.0144	0.0173	0.1144	0.03	0.1056	0.0499	0.0049
8	rs2948586	8455643	NA	NA	NA	NA	0.167090608007603	0.388443529293688	0.0093	0.0067	0.0986	0.0193	0.0462	0.0246	0.0217	0.0231	0.0047	0.0313	0.038	0.1286	0.0062	0.0377	0.1113	0.0202	0.0231	0.0056	0.0033	0.0139	0.0174	0.1144	0.03	0.1055	0.0498	0.0049
8	rs112635491	8456567	NA	NA	NA	NA	0.165478860196817	0.355785047937538	0.0093	0.0067	0.0985	0.0193	0.0463	0.0246	0.0216	0.023	0.0046	0.0314	0.038	0.1286	0.0062	0.0378	0.1113	0.0202	0.0231	0.0056	0.0033	0.0136	0.0174	0.1144	0.03	0.1055	0.0498	0.0048
8	rs17154284	8456623	NA	NA	NA	NA	0.166038433187222	0.361171639010053	0.0093	0.0067	0.0985	0.0193	0.0463	0.0246	0.0216	0.023	0.0046	0.0314	0.038	0.1286	0.0062	0.0378	0.1113	0.0202	0.0231	0.0056	0.0033	0.0136	0.0174	0.1144	0.03	0.1055	0.0498	0.0048
8	rs4367545	8458036	NA	NA	NA	NA	0.160870125112688	0.34743829781833	0.0093	0.0067	0.0985	0.0193	0.0464	0.0246	0.0216	0.023	0.0046	0.0314	0.038	0.1286	0.0062	0.0377	0.1113	0.0203	0.023	0.0056	0.0033	0.0136	0.0174	0.1145	0.03	0.1055	0.0498	0.0048
8	rs1522837	8464163	NA	NA	NA	NA	0.145711718768406	0.269943438854539	0.0093	0.0065	0.0982	0.0194	0.0468	0.0247	0.0216	0.0229	0.0045	0.0315	0.0382	0.1285	0.0061	0.0374	0.1112	0.0203	0.0231	0.0055	0.0032	0.0137	0.0176	0.1143	0.0302	0.1056	0.0498	0.0046
8	rs12681766	8470292	NA	NA	NA	NA	0.143517564311654	0.247339093394564	0.0093	0.0065	0.0982	0.0195	0.047	0.0247	0.0216	0.0229	0.0044	0.0315	0.0383	0.1284	0.006	0.0373	0.1111	0.0203	0.0232	0.0054	0.0032	0.0137	0.0177	0.1142	0.0303	0.1059	0.0498	0.0045
8	rs77183750	8471797	NA	NA	NA	NA	0.151582421108147	0.235446497019271	0.0093	0.0065	0.0981	0.0194	0.0471	0.0247	0.0216	0.0228	0.0045	0.0315	0.0383	0.1284	0.006	0.0372	0.1112	0.0203	0.0232	0.0054	0.0032	0.0137	0.0177	0.1142	0.0303	0.1059	0.0498	0.0045
8	rs9329274	8472561	NA	NA	NA	NA	0.152014148020172	0.241980939028418	0.0092	0.0065	0.0982	0.0194	0.0472	0.0247	0.0216	0.0228	0.0044	0.0315	0.0383	0.1284	0.006	0.0372	0.1111	0.0203	0.0232	0.0054	0.0032	0.0137	0.0177	0.1142	0.0303	0.1059	0.0498	0.0045
8	rs117556026	8485202	NA	NA	NA	NA	0.128802968778831	0.224721025839204	0.0091	0.0066	0.0979	0.0194	0.0474	0.0247	0.0219	0.0228	0.0043	0.0316	0.0382	0.128	0.006	0.0372	0.1115	0.0204	0.023	0.0052	0.0031	0.0138	0.0179	0.1144	0.0305	0.106	0.0496	0.0043
8	rs13279367	8493610	NA	NA	NA	NA	0.116961024814799	0.184425714497837	0.009	0.0067	0.0978	0.0194	0.0475	0.0247	0.022	0.0228	0.0042	0.0316	0.0381	0.1279	0.0058	0.0372	0.1119	0.0204	0.023	0.0051	0.003	0.0139	0.018	0.1145	0.0306	0.1061	0.0495	0.004
8	rs13256345	8496483	NA	NA	NA	NA	0.130313263541238	0.172861814678099	0.009	0.0067	0.0977	0.0195	0.0479	0.0246	0.0218	0.0227	0.0042	0.0316	0.0381	0.1279	0.0058	0.0375	0.1123	0.0203	0.023	0.0051	0.0029	0.0139	0.0181	0.1145	0.0308	0.106	0.0494	0.004
8	rs2140246	8500990	NA	NA	NA	NA	0.166739451817402	0.122068020489475	0.0089	0.0067	0.0975	0.0195	0.048	0.0247	0.0218	0.0225	0.0041	0.0317	0.0381	0.1277	0.0057	0.0373	0.1127	0.0202	0.023	0.005	0.0026	0.0139	0.0184	0.1144	0.031	0.1063	0.0492	0.0039
8	rs7013418	8501322	NA	NA	NA	NA	0.164084756802733	0.115817726184266	0.0089	0.0067	0.0974	0.0195	0.0479	0.0246	0.0218	0.0226	0.0041	0.0317	0.0381	0.1278	0.0057	0.0373	0.1127	0.0202	0.023	0.005	0.0026	0.0139	0.0184	0.1145	0.0311	0.1063	0.0492	0.0039
8	rs73508127	8507372	NA	NA	NA	NA	0.141438747459138	0.0922587702781555	0.0089	0.0067	0.0967	0.0195	0.0479	0.0244	0.0217	0.0227	0.0041	0.032	0.0381	0.1279	0.0057	0.0375	0.1124	0.0202	0.0231	0.0051	0.0026	0.014	0.0185	0.1144	0.0313	0.1064	0.0492	0.0039
8	rs75913138	8508429	NA	NA	NA	NA	0.137899249301321	0.0880485892603067	0.0089	0.0066	0.0966	0.0195	0.0479	0.0244	0.0217	0.0227	0.0041	0.032	0.0381	0.1279	0.0057	0.0375	0.1124	0.0203	0.0231	0.0051	0.0026	0.014	0.0185	0.1144	0.0313	0.1064	0.0492	0.0039
8	rs1609530	8512331	NA	NA	NA	NA	0.127183807093634	0.084828510477898	0.0089	0.0066	0.0963	0.0195	0.0479	0.0243	0.0217	0.0228	0.0041	0.0321	0.0381	0.128	0.0057	0.0376	0.1123	0.0203	0.0232	0.0051	0.0026	0.014	0.0186	0.1143	0.0314	0.1064	0.0492	0.0039
8	rs73192431	8513505	NA	NA	NA	NA	0.117956972181314	0.0770648527053076	0.0089	0.0067	0.0961	0.0195	0.0479	0.0244	0.0216	0.0228	0.004	0.0321	0.0381	0.128	0.0057	0.0377	0.1122	0.0203	0.0232	0.0051	0.0026	0.0141	0.0186	0.1142	0.0314	0.1063	0.0492	0.0039
8	rs77453333	8514483	NA	NA	NA	NA	0.131590144801247	0.0769185302473213	0.0089	0.0066	0.096	0.0195	0.0479	0.0244	0.0216	0.0228	0.004	0.0321	0.0381	0.128	0.0057	0.0377	0.1122	0.0203	0.0232	0.0051	0.0026	0.0141	0.0186	0.1142	0.0314	0.1062	0.0492	0.0039
8	rs28404324	8518962	NA	NA	NA	NA	0.136398755570368	0.081507047839244	0.0088	0.0066	0.0957	0.0196	0.0479	0.0244	0.0217	0.0227	0.0039	0.0322	0.0382	0.1279	0.0057	0.0377	0.1122	0.0204	0.0232	0.0051	0.0027	0.0142	0.0187	0.1141	0.0316	0.1059	0.0491	0.0038
8	rs74404107	8522829	NA	NA	NA	NA	0.041947424074389	0.0586974023539478	0.0081	0.0065	0.0947	0.0199	0.0475	0.024	0.022	0.0221	0.0036	0.0326	0.0384	0.1276	0.0053	0.037	0.113	0.0214	0.0232	0.0051	0.0028	0.0153	0.019	0.1134	0.033	0.1078	0.0479	0.0032
8	rs61112171	8526573	0.8	1.31473769560416	0.94	0.800578923638966	0.199526579196599	0.0481700866478443	0.007	0.006	0.0928	0.0209	0.0472	0.0237	0.0221	0.02	0.0034	0.0335	0.0384	0.1273	0.0046	0.0364	0.1151	0.0232	0.023	0.0052	0.0031	0.0169	0.0194	0.1109	0.0359	0.11	0.046	0.0024
8	rs11249877	8534774	0.79	1.41850260412024	0.94	0.800578923638966	0.379622853797637	0.0548345780143879	0.0062	0.0059	0.0923	0.0209	0.0472	0.0236	0.0223	0.0195	0.0031	0.0337	0.0383	0.1273	0.0041	0.0366	0.1163	0.0235	0.023	0.0052	0.003	0.0171	0.0197	0.11	0.0368	0.1115	0.0452	0.0021
8	rs6994742	8540070	0.79	1.41850260412024	0.94	0.800578923638966	0.391380353172867	0.0566875231518936	0.0062	0.0058	0.0922	0.0208	0.0472	0.0236	0.0223	0.0194	0.0031	0.0338	0.0383	0.1271	0.004	0.0367	0.1165	0.0235	0.023	0.0053	0.003	0.0171	0.0197	0.1099	0.0368	0.1119	0.0451	0.0021
8	rs36002660	8544120	0.79	1.41850260412024	0.94	0.800578923638966	0.447291849042079	0.0583060569503148	0.0062	0.0058	0.092	0.0209	0.0472	0.0235	0.0225	0.0194	0.0031	0.0338	0.0382	0.127	0.004	0.0366	0.1166	0.0236	0.0231	0.0053	0.003	0.0171	0.0197	0.11	0.0369	0.112	0.0451	0.002
8	rs117011642	8548012	0.79	1.41850260412024	0.94	0.800578923638966	0.484579138575941	0.0653825876454319	0.0061	0.0058	0.0918	0.021	0.0472	0.0234	0.0227	0.0193	0.0031	0.0338	0.0381	0.1268	0.0039	0.0365	0.1167	0.0238	0.0233	0.0054	0.003	0.0171	0.0197	0.1099	0.037	0.1121	0.0451	0.002
8	rs59003218	8554921	0.79	1.41850260412024	0.94	0.800578923638966	0.525243830703139	0.0972685559221052	0.0061	0.0057	0.0915	0.0209	0.0472	0.0233	0.0228	0.0191	0.0031	0.034	0.0379	0.1266	0.004	0.0363	0.1174	0.024	0.0233	0.0055	0.0031	0.0171	0.0198	0.1097	0.0371	0.1121	0.0452	0.002
8	rs75567545	8555269	0.79	1.41850260412024	0.94	0.800578923638966	0.53055044881612	0.0943136355729378	0.0061	0.0057	0.0915	0.021	0.0472	0.0233	0.0228	0.0191	0.0031	0.034	0.0379	0.1266	0.004	0.0363	0.1174	0.024	0.0233	0.0055	0.0031	0.0171	0.0198	0.1096	0.0371	0.1121	0.0451	0.002
8	rs12548737	8560536	0.78	1.52705211888891	0.94	0.800578923638966	0.537708813465825	0.0920228242190102	0.0061	0.0057	0.0914	0.0211	0.0473	0.0231	0.0228	0.0191	0.003	0.0347	0.0378	0.1262	0.004	0.0363	0.1175	0.024	0.0233	0.0054	0.0031	0.0172	0.0197	0.1097	0.0371	0.1124	0.0451	0.002
8	rs883647	8569724	0.78	1.52705211888891	0.95	0.731303845289611	0.532173356992092	0.102545696729776	0.0061	0.0057	0.0911	0.0212	0.0473	0.023	0.0228	0.019	0.0029	0.0347	0.0377	0.1261	0.004	0.0363	0.1178	0.024	0.0233	0.0054	0.0031	0.0172	0.0197	0.1095	0.0372	0.1126	0.045	0.002
8	Affx-32723568	8570452	0.78	1.52705211888891	0.96	0.665984986819169	0.522793265762697	0.0986382017012408	0.0061	0.0057	0.0911	0.0212	0.0474	0.023	0.0228	0.019	0.0029	0.0347	0.0377	0.1262	0.004	0.0363	0.1179	0.024	0.0233	0.0054	0.0031	0.0172	0.0197	0.1094	0.0371	0.1126	0.0449	0.002
8	rs13256369	8577379	0.78	1.52705211888891	0.96	0.665984986819169	0.572899457351493	0.108516761928989	0.0059	0.0057	0.0908	0.0214	0.0474	0.023	0.0229	0.019	0.0029	0.0347	0.0376	0.1261	0.004	0.0362	0.1181	0.024	0.0234	0.0054	0.0031	0.0172	0.0197	0.1095	0.0372	0.1128	0.0449	0.002
8	rs112598715	8584079	0.79	1.41850260412024	0.96	0.665984986819169	0.586764275494124	0.123649852477956	0.0059	0.0056	0.0906	0.0214	0.0474	0.0229	0.0228	0.0189	0.0028	0.0346	0.0375	0.1258	0.0038	0.0363	0.1185	0.0239	0.0234	0.0054	0.003	0.0171	0.0198	0.1091	0.0374	0.1133	0.0454	0.0019
8	rs73196356	8587163	0.79	1.41850260412024	0.96	0.665984986819169	0.594677927558126	0.133571041827139	0.0059	0.0056	0.0905	0.0215	0.0474	0.0228	0.0228	0.0188	0.0027	0.0346	0.0375	0.1257	0.0038	0.0363	0.1187	0.0239	0.0234	0.0054	0.0029	0.0171	0.0199	0.109	0.0376	0.1135	0.0455	0.0019
8	rs2409086	8588829	0.79	1.41850260412024	0.96	0.665984986819169	0.591397353679542	0.150059708613022	0.0059	0.0056	0.0905	0.0215	0.0474	0.0228	0.0228	0.0188	0.0027	0.0346	0.0375	0.1257	0.0038	0.0363	0.1187	0.0239	0.0234	0.0054	0.0029	0.0171	0.0199	0.109	0.0376	0.1135	0.0456	0.0019
8	rs76480596	8591657	0.79	1.41850260412024	0.96	0.665984986819169	0.588874317928382	0.162824983309083	0.0059	0.0056	0.0905	0.0215	0.0474	0.0228	0.0228	0.0188	0.0027	0.0346	0.0375	0.1257	0.0038	0.0363	0.1187	0.0239	0.0234	0.0054	0.0029	0.0171	0.0199	0.1089	0.0376	0.1136	0.0456	0.0019
8	rs112791585	8592621	0.79	1.41850260412024	0.96	0.665984986819169	0.588125190923328	0.168506434272203	0.0059	0.0056	0.0905	0.0215	0.0474	0.0228	0.0228	0.0188	0.0027	0.0346	0.0375	0.1257	0.0038	0.0363	0.1188	0.0239	0.0234	0.0054	0.0029	0.0171	0.0199	0.1089	0.0376	0.1136	0.0456	0.0019
8	rs56152067	8592992	0.79	1.41850260412024	0.96	0.665984986819169	0.587852890793505	0.174854293958942	0.0059	0.0056	0.0905	0.0215	0.0474	0.0228	0.0228	0.0188	0.0026	0.0346	0.0375	0.1257	0.0038	0.0363	0.1188	0.0239	0.0234	0.0054	0.0029	0.0171	0.0199	0.1089	0.0376	0.1136	0.0456	0.0019
8	rs491649	8594426	0.79	1.41850260412024	0.97	0.604552021827049	0.588397549559231	0.178460648163086	0.0059	0.0056	0.0904	0.0215	0.0474	0.0228	0.0228	0.0188	0.0026	0.0346	0.0375	0.1257	0.0038	0.0363	0.1188	0.0239	0.0235	0.0054	0.0029	0.0171	0.0199	0.1089	0.0376	0.1136	0.0456	0.002
8	rs117287701	8601011	0.79	1.41850260412024	0.97	0.604552021827049	0.621642670353	0.226678834282372	0.0059	0.0056	0.09	0.0217	0.0473	0.0228	0.0227	0.0187	0.0026	0.0345	0.0377	0.1255	0.0036	0.0364	0.1193	0.0239	0.0235	0.0054	0.0029	0.017	0.0198	0.1087	0.038	0.114	0.0455	0.002
8	rs4841020	8601350	0.79	1.41850260412024	0.97	0.604552021827049	0.635189535051619	0.228969909277093	0.0058	0.0056	0.09	0.0217	0.0473	0.0228	0.0227	0.0187	0.0026	0.0345	0.0377	0.1255	0.0036	0.0364	0.1193	0.0239	0.0235	0.0054	0.0029	0.017	0.0198	0.1087	0.0381	0.114	0.0455	0.002
8	rs568927	8606967	0.78	1.52705211888891	0.98	0.546929419532092	0.701799873973593	0.25975738187356	0.0057	0.0056	0.0893	0.0219	0.0474	0.0228	0.0226	0.019	0.0025	0.0341	0.0379	0.1251	0.0035	0.0366	0.1196	0.0241	0.0237	0.0055	0.0028	0.0168	0.0198	0.1083	0.0384	0.1146	0.0453	0.0019
8	rs11784958	8607781	0.78	1.52705211888891	0.98	0.546929419532092	0.703350020772117	0.24801148331801	0.0057	0.0056	0.0892	0.0219	0.0474	0.0229	0.0227	0.0191	0.0025	0.0341	0.038	0.1251	0.0034	0.0367	0.1196	0.0241	0.0237	0.0055	0.0028	0.0168	0.0198	0.1083	0.0385	0.1147	0.0453	0.0019
8	rs678250	8610783	0.78	1.52705211888891	0.99	0.493036143459036	0.698483265648729	0.287969307323229	0.0057	0.0056	0.0891	0.0219	0.0474	0.0229	0.0227	0.0191	0.0025	0.034	0.038	0.1252	0.0033	0.0367	0.1195	0.0241	0.0237	0.0054	0.0028	0.0169	0.0197	0.1082	0.0385	0.1149	0.0454	0.0019
8	rs517394	8618430	0.78	1.52705211888891	0.99	0.493036143459036	0.74297405554152	0.267873511848278	0.0057	0.0056	0.0887	0.0219	0.0474	0.0229	0.0228	0.019	0.0024	0.034	0.038	0.1253	0.0033	0.0368	0.1195	0.024	0.0238	0.0055	0.0028	0.0169	0.0197	0.1082	0.0386	0.1151	0.0453	0.0018
8	rs505775	8628950	0.78	1.52705211888891	1	0.442785362986439	0.843838209296153	0.301213292345333	0.0056	0.0056	0.0885	0.0219	0.0474	0.0229	0.0228	0.019	0.0024	0.0339	0.0381	0.1253	0.0031	0.0369	0.1197	0.024	0.0238	0.0055	0.0028	0.017	0.0197	0.1082	0.0386	0.1157	0.045	0.0017
8	rs506960	8630269	0.78	1.52705211888891	1.01	0.39608418712213	0.988255494002418	0.295278565456403	0.0056	0.0056	0.0883	0.0219	0.0474	0.0229	0.0227	0.019	0.0026	0.0339	0.0382	0.1253	0.0031	0.0368	0.1197	0.024	0.0237	0.0055	0.0031	0.0169	0.0197	0.1081	0.0385	0.1158	0.0449	0.0017
8	rs1814796	8632320	0.78	1.52705211888891	1.01	0.39608418712213	1.06519243204177	0.298716375635655	0.0056	0.0056	0.0882	0.0219	0.0474	0.0228	0.0227	0.019	0.0026	0.0339	0.0382	0.1252	0.003	0.0369	0.1198	0.024	0.0236	0.0055	0.0032	0.0169	0.0198	0.1081	0.0385	0.1162	0.0448	0.0017
8	rs112033939	8646630	0.78	1.52705211888891	1.01	0.39608418712213	2.12317103326599	0.298716375635655	0.0056	0.0055	0.0876	0.0221	0.0477	0.0229	0.0231	0.019	0.003	0.0337	0.0381	0.125	0.0028	0.037	0.1193	0.0241	0.0236	0.0053	0.0041	0.017	0.02	0.1069	0.0382	0.1173	0.0445	0.0016
8	rs116842825	8646874	0.78	1.52705211888891	1.01	0.39608418712213	2.11140396449348	0.287969307323229	0.0056	0.0056	0.0876	0.0221	0.0477	0.0229	0.0231	0.019	0.0029	0.0337	0.0381	0.125	0.0028	0.037	0.1192	0.0241	0.0236	0.0053	0.0041	0.017	0.02	0.1069	0.0382	0.1173	0.0445	0.0016
8	rs28521727	8647217	0.78	1.52705211888891	1.01	0.39608418712213	2.15780356400532	0.301332348883514	0.0056	0.0056	0.0876	0.0221	0.0477	0.0229	0.0232	0.019	0.003	0.0337	0.0381	0.125	0.0028	0.037	0.1192	0.0241	0.0236	0.0053	0.0042	0.017	0.02	0.1069	0.0382	0.1174	0.0445	0.0016
8	rs11985640	8652504	0.78	1.52705211888891	1.01	0.39608418712213	2.53958503262019	0.313911172123959	0.0057	0.0056	0.0874	0.0222	0.0478	0.023	0.0233	0.0191	0.003	0.0335	0.038	0.1247	0.0027	0.0372	0.1191	0.0241	0.0236	0.0053	0.0044	0.0171	0.02	0.1066	0.038	0.1176	0.0443	0.0016
8	rs80327604	8655127	0.78	1.52705211888891	1.01	0.39608418712213	3.04928330907498	0.399505879599629	0.0057	0.0056	0.0875	0.0222	0.0478	0.023	0.0233	0.0191	0.0031	0.0335	0.038	0.1247	0.0027	0.0373	0.1191	0.0241	0.0236	0.0053	0.0048	0.0171	0.0201	0.1063	0.0379	0.1176	0.0443	0.0017
8	rs28698264	8658381	0.78	1.52705211888891	1.01	0.39608418712213	3.5803217420569	0.392678223989459	0.0057	0.0056	0.0876	0.0224	0.0477	0.0229	0.0233	0.0191	0.0031	0.0334	0.038	0.1246	0.0027	0.0373	0.119	0.0241	0.0235	0.0053	0.005	0.0171	0.02	0.1061	0.0378	0.1177	0.0445	0.0017
8	rs74300882	8658419	0.78	1.52705211888891	1.01	0.39608418712213	3.58244217074037	0.398215160568717	0.0057	0.0056	0.0876	0.0224	0.0477	0.0229	0.0233	0.0191	0.0031	0.0334	0.038	0.1246	0.0027	0.0373	0.119	0.0241	0.0235	0.0053	0.005	0.0171	0.02	0.1061	0.0378	0.1177	0.0445	0.0017
8	rs12547493	8661534	0.78	1.52705211888891	1.01	0.39608418712213	3.77735523421623	0.399118543178129	0.0057	0.0056	0.0873	0.0224	0.0477	0.0229	0.0233	0.0191	0.0031	0.0334	0.038	0.1246	0.0027	0.0375	0.1191	0.0241	0.0235	0.0053	0.0051	0.0171	0.0201	0.106	0.0378	0.1177	0.0445	0.0017
8	rs10503390	8669622	0.78	1.52705211888891	1.01	0.39608418712213	4.02633338434826	0.469489047360498	0.0057	0.0056	0.0871	0.0224	0.0478	0.0228	0.0233	0.0192	0.0031	0.0333	0.038	0.1246	0.0026	0.0376	0.1189	0.0241	0.0237	0.0052	0.0052	0.0171	0.0202	0.1058	0.0378	0.1178	0.0444	0.0017
8	rs60675059	8672061	0.78	1.52705211888891	1.02	0.35283343175317	4.06864530731124	0.480307934763539	0.0057	0.0056	0.0871	0.0225	0.0478	0.0227	0.0233	0.0192	0.0032	0.0333	0.038	0.1246	0.0026	0.0376	0.1188	0.0241	0.0237	0.0052	0.0052	0.0171	0.0202	0.1057	0.0378	0.1178	0.0444	0.0017
8	rs950721	8676490	0.78	1.52705211888891	1.02	0.35283343175317	4.4019569705566	0.531429721194631	0.0058	0.0055	0.0869	0.0227	0.0479	0.0228	0.0234	0.0193	0.0032	0.0333	0.038	0.1244	0.0026	0.0377	0.1187	0.0241	0.0236	0.0051	0.0054	0.0172	0.0202	0.1057	0.0378	0.1179	0.0443	0.0017
8	rs78805135	8680576	0.78	1.52705211888891	1.03	0.312927433563081	4.54101960115033	0.449112104246552	0.0058	0.0056	0.0869	0.0228	0.048	0.0227	0.0234	0.0193	0.0032	0.0333	0.038	0.1245	0.0026	0.0377	0.1186	0.024	0.0235	0.0051	0.0054	0.0172	0.0202	0.1057	0.0378	0.1178	0.0442	0.0018
8	rs80238323	8683708	0.78	1.52705211888891	1.03	0.312927433563081	4.70859419719587	0.474484829824213	0.0059	0.0056	0.0868	0.0228	0.048	0.0227	0.0234	0.0194	0.0033	0.0333	0.038	0.1245	0.0026	0.0378	0.1185	0.0238	0.0235	0.0052	0.0055	0.0172	0.0202	0.1057	0.0379	0.1177	0.0441	0.0018
8	rs73504222	8690090	0.78	1.52705211888891	1.03	0.312927433563081	5.24116896497442	0.529065261858907	0.006	0.0056	0.0868	0.0229	0.0479	0.0227	0.0233	0.0194	0.0034	0.0333	0.0381	0.1245	0.0026	0.0381	0.1182	0.0235	0.0235	0.0052	0.0057	0.0172	0.0202	0.1058	0.038	0.1175	0.0439	0.0019
8	rs9650615	8693655	0.78	1.52705211888891	1.03	0.312927433563081	5.5861163332882	0.492281857575945	0.006	0.0057	0.0869	0.0229	0.048	0.0227	0.0234	0.0195	0.0035	0.0333	0.0381	0.1244	0.0026	0.0382	0.118	0.0235	0.0234	0.0053	0.0058	0.0171	0.0202	0.1058	0.038	0.1172	0.0437	0.0019
8	rs73190068	8699439	0.78	1.52705211888891	1.03	0.312927433563081	6.31585401775003	0.520049079486106	0.0061	0.0058	0.087	0.0228	0.0481	0.0226	0.0235	0.0196	0.0037	0.0333	0.0382	0.1241	0.0026	0.0384	0.1178	0.0234	0.0233	0.0054	0.0061	0.0171	0.0202	0.1057	0.0381	0.1167	0.0436	0.002
8	rs907180	8702827	0.78	1.52705211888891	1.03	0.312927433563081	6.82822155549228	0.567913365876304	0.0061	0.0059	0.087	0.0228	0.0481	0.0226	0.0235	0.0197	0.0039	0.0333	0.0382	0.124	0.0026	0.0386	0.1177	0.0233	0.0233	0.0055	0.0062	0.017	0.0203	0.1056	0.0381	0.1165	0.0435	0.002
8	rs118000230	8707274	0.77	1.64042737944352	1.03	0.312927433563081	7.30919917430797	0.567771912142077	0.0062	0.006	0.0866	0.0229	0.0482	0.0249	0.0236	0.0198	0.004	0.0331	0.0384	0.1235	0.0027	0.0384	0.117	0.0232	0.0234	0.0054	0.0064	0.0172	0.0203	0.1049	0.0382	0.1156	0.0431	0.002
8	rs3925830	8708974	0.77	1.64042737944352	1.03	0.312927433563081	7.75616349184851	0.732817645779627	0.0062	0.006	0.0866	0.023	0.0483	0.0258	0.0236	0.0199	0.0041	0.0331	0.0385	0.1233	0.0027	0.0383	0.1168	0.0232	0.0234	0.0054	0.0065	0.0172	0.0203	0.1046	0.0382	0.1153	0.043	0.0021
8	rs4348501	8712895	0.77	1.64042737944352	1.03	0.312927433563081	1.39734103483528	0.733417977697248	0.0063	0.0061	0.0862	0.0228	0.0486	0.0259	0.024	0.0197	0.0035	0.0331	0.0385	0.1238	0.0031	0.0381	0.1184	0.0232	0.0236	0.0055	0.0039	0.0174	0.0202	0.1049	0.0381	0.1154	0.0427	0.0022
8	rs332034	8717007	0.77	1.64042737944352	1.03	0.312927433563081	1.19634265242405	0.663643895885143	0.0064	0.0062	0.0859	0.0225	0.0484	0.0258	0.024	0.0197	0.0036	0.0331	0.0384	0.1241	0.0033	0.0381	0.1183	0.0232	0.0235	0.0057	0.0037	0.0175	0.0202	0.1048	0.038	0.1154	0.0431	0.0023
8	rs10108954	8722378	0.77	1.64042737944352	1.03	0.312927433563081	1.31982473745388	0.647399540577717	0.0066	0.0063	0.0857	0.0223	0.0483	0.0258	0.024	0.0198	0.0039	0.033	0.0383	0.1242	0.0034	0.0382	0.1179	0.0233	0.0234	0.0059	0.0037	0.0176	0.0201	0.1045	0.0381	0.1154	0.0432	0.0023
8	rs75022420	8723009	0.77	1.64042737944352	1.03	0.312927433563081	1.31379887475786	0.650611756862963	0.0066	0.0063	0.0857	0.0223	0.0483	0.0258	0.024	0.0198	0.0039	0.033	0.0383	0.1242	0.0034	0.0382	0.1179	0.0233	0.0234	0.0059	0.0037	0.0176	0.0201	0.1045	0.0381	0.1154	0.0432	0.0023
8	rs332039	8723651	0.77	1.64042737944352	1.03	0.312927433563081	1.3187718496998	0.590940743840993	0.0066	0.0063	0.0857	0.0223	0.0483	0.0258	0.0241	0.0198	0.0039	0.033	0.0382	0.1242	0.0034	0.0382	0.1178	0.0233	0.0235	0.0059	0.0036	0.0176	0.02	0.1045	0.0381	0.1154	0.0432	0.0024
8	rs73509109	8723810	0.77	1.64042737944352	1.03	0.312927433563081	1.33296460021288	0.56565113623386	0.0066	0.0063	0.0857	0.0223	0.0483	0.0258	0.0241	0.0198	0.0039	0.033	0.0382	0.1242	0.0034	0.0382	0.1178	0.0233	0.0235	0.0059	0.0036	0.0176	0.02	0.1044	0.0382	0.1155	0.0432	0.0024
8	rs78876270	8724296	0.77	1.64042737944352	1.03	0.312927433563081	1.32097370526574	0.526425750854876	0.0066	0.0063	0.0857	0.0223	0.0484	0.0258	0.0241	0.0199	0.0039	0.033	0.0382	0.1242	0.0034	0.0382	0.1178	0.0233	0.0235	0.0059	0.0036	0.0176	0.0199	0.1045	0.0381	0.1156	0.0432	0.0024
8	rs1567398	8726804	0.77	1.64042737944352	1.03	0.312927433563081	1.3214525536045	0.415735840395575	0.0067	0.0063	0.0853	0.0222	0.0485	0.0257	0.024	0.0201	0.004	0.0328	0.0381	0.1244	0.0034	0.0383	0.1177	0.0233	0.0234	0.0059	0.0036	0.0176	0.0198	0.1046	0.0381	0.1157	0.0431	0.0024
8	rs73524015	8729297	0.77	1.64042737944352	1.03	0.312927433563081	1.38386804164889	0.345701403819056	0.0068	0.0063	0.0851	0.0223	0.0485	0.0257	0.0242	0.0202	0.004	0.0328	0.0381	0.1247	0.0034	0.0384	0.1178	0.0234	0.0234	0.0059	0.0036	0.0176	0.0197	0.1046	0.0383	0.1149	0.0431	0.0023
8	rs74499466	8729747	0.77	1.64042737944352	1.04	0.276253925711104	1.35233160892651	0.195724527824818	0.0068	0.0063	0.0849	0.0219	0.0485	0.0257	0.0242	0.0201	0.004	0.0328	0.0381	0.1247	0.0033	0.0383	0.1177	0.0236	0.0234	0.0059	0.0036	0.0176	0.0197	0.105	0.0382	0.1148	0.0431	0.0023
8	rs60965369	8736915	0.78	1.52705211888891	1.04	0.276253925711104	0.948279769141549	0.392292726431946	0.0071	0.0063	0.0833	0.0222	0.0484	0.0252	0.0239	0.0205	0.0041	0.0333	0.0379	0.1256	0.0037	0.0385	0.1166	0.0238	0.0237	0.0064	0.0038	0.0183	0.0202	0.1041	0.0375	0.1146	0.0433	0.0026
8	rs117400045	8737596	0.78	1.52705211888891	1.04	0.276253925711104	0.724537869449365	0.414952784916233	0.0072	0.0063	0.0831	0.0222	0.048	0.0248	0.0237	0.0208	0.0041	0.0335	0.0375	0.1258	0.0039	0.0386	0.1156	0.0242	0.0236	0.0066	0.0038	0.0186	0.0204	0.1042	0.0369	0.1149	0.0435	0.0028
8	rs379547	8738005	0.78	1.52705211888891	1.04	0.276253925711104	0.653435019700581	0.463162987269957	0.0073	0.0063	0.083	0.0221	0.0479	0.0245	0.0236	0.0211	0.0042	0.0338	0.0372	0.1258	0.004	0.0388	0.115	0.0245	0.0236	0.0067	0.0039	0.0188	0.0206	0.1044	0.0364	0.1149	0.0437	0.0029
8	rs396121	8739456	0.77	1.64042737944352	1.04	0.276253925711104	0.402015028089666	0.314031705047368	0.0074	0.0061	0.0839	0.022	0.0476	0.0232	0.0234	0.0215	0.0042	0.0345	0.0364	0.1261	0.0042	0.0395	0.1125	0.0248	0.0235	0.0069	0.0038	0.0194	0.0207	0.1058	0.0348	0.1154	0.044	0.0032
8	rs4841062	8739569	0.77	1.64042737944352	1.04	0.276253925711104	0.40650270053305	0.393578125491119	0.0074	0.0061	0.0839	0.022	0.0476	0.0232	0.0234	0.0215	0.0042	0.0346	0.0364	0.1261	0.0042	0.0395	0.1124	0.0248	0.0235	0.0069	0.0038	0.0194	0.0207	0.1059	0.0347	0.1154	0.044	0.0032
8	rs61628023	8742472	0.76	1.75866654162818	1.04	0.276253925711104	0.352192195976654	0.360293182747672	0.0074	0.0061	0.0841	0.0219	0.0474	0.023	0.0233	0.0216	0.0042	0.0347	0.0363	0.1261	0.0043	0.0396	0.1123	0.0248	0.0233	0.007	0.0038	0.0194	0.0208	0.106	0.0345	0.1157	0.0441	0.0032
8	rs429433	8747894	0.76	1.75866654162818	1.05	0.24269399207398	0.324600998999265	0.358538097631112	0.0075	0.0061	0.0844	0.0218	0.0472	0.0228	0.0231	0.0216	0.0042	0.035	0.0362	0.126	0.0043	0.0397	0.1121	0.0247	0.0232	0.007	0.0038	0.0194	0.0208	0.1062	0.0343	0.1158	0.0443	0.0032
8	rs3748141	8749729	0.76	1.75866654162818	1.05	0.24269399207398	0.324651763712231	0.353162798546631	0.0075	0.0061	0.0844	0.0218	0.0472	0.0228	0.0231	0.0216	0.0042	0.035	0.0362	0.126	0.0043	0.0397	0.1121	0.0246	0.0232	0.007	0.0038	0.0194	0.0209	0.1062	0.0342	0.1159	0.0443	0.0032
8	rs332018	8752478	0.76	1.75866654162818	1.05	0.24269399207398	0.320149979315215	0.361046108028788	0.0075	0.006	0.0847	0.0219	0.0472	0.0228	0.0231	0.0216	0.0041	0.0351	0.036	0.1261	0.0042	0.0397	0.1121	0.0247	0.0232	0.007	0.0037	0.0194	0.0208	0.1062	0.0341	0.1161	0.0443	0.0032
8	rs36061325	8753216	0.76	1.75866654162818	1.05	0.24269399207398	0.307237031660951	0.318137967515248	0.0075	0.006	0.0847	0.0218	0.0472	0.0227	0.0231	0.0216	0.0041	0.0352	0.036	0.1261	0.0042	0.0397	0.112	0.0247	0.0232	0.007	0.0037	0.0194	0.0208	0.1062	0.0341	0.1161	0.0443	0.0033
8	rs7812459	8755165	0.76	1.75866654162818	1.05	0.24269399207398	0.313085437669579	0.286795616918561	0.0075	0.006	0.0848	0.0219	0.0471	0.0226	0.023	0.0216	0.0041	0.0352	0.0359	0.1261	0.0042	0.0398	0.1119	0.0246	0.0231	0.007	0.0038	0.0195	0.0208	0.1063	0.034	0.1163	0.0443	0.0033
8	rs1077950	8758258	0.76	1.75866654162818	1.05	0.24269399207398	0.340588589427075	0.344586154327876	0.0075	0.006	0.085	0.022	0.047	0.0225	0.0228	0.0217	0.0042	0.0352	0.0359	0.1261	0.0043	0.04	0.1115	0.0247	0.023	0.007	0.0038	0.0195	0.0208	0.1064	0.0339	0.1167	0.0441	0.0033
8	rs10097483	8762496	NA	NA	NA	NA	0.308520665028813	0.475296250137406	0.0075	0.006	0.0861	0.022	0.0469	0.0224	0.0222	0.0218	0.0042	0.0347	0.0353	0.1273	0.0045	0.0397	0.1114	0.0245	0.0225	0.0071	0.0036	0.0198	0.0213	0.1058	0.033	0.1182	0.0439	0.0035
8	rs13275758	8763360	NA	NA	NA	NA	0.283245214617429	0.444852733696396	0.0074	0.006	0.0861	0.022	0.0469	0.0224	0.0222	0.0218	0.0042	0.0347	0.0353	0.1274	0.0045	0.0397	0.1114	0.0245	0.0225	0.0071	0.0036	0.0198	0.0213	0.1058	0.0329	0.1182	0.0439	0.0035
8	rs28579663	8764193	NA	NA	NA	NA	0.281077231519208	0.46396931963904	0.0074	0.006	0.0861	0.0219	0.0469	0.0224	0.0222	0.0218	0.0042	0.0347	0.0353	0.1274	0.0045	0.0397	0.1113	0.0245	0.0225	0.0071	0.0036	0.0198	0.0213	0.1058	0.0329	0.1182	0.044	0.0035
8	rs419425	8771339	NA	NA	NA	NA	0.276348471263787	0.420835442213674	0.0075	0.006	0.0865	0.0215	0.0475	0.0222	0.0218	0.0219	0.0042	0.0343	0.0352	0.1289	0.0047	0.0391	0.1106	0.0243	0.022	0.007	0.0036	0.0203	0.0217	0.1058	0.0325	0.1188	0.0438	0.0035
8	rs79990131	8780567	NA	NA	NA	NA	0.186281939664931	0.273057568878456	0.0074	0.0058	0.0867	0.0209	0.0479	0.022	0.0215	0.0221	0.0041	0.0352	0.0349	0.1296	0.0046	0.0391	0.1104	0.0238	0.0214	0.0067	0.0034	0.0206	0.0219	0.106	0.0323	0.1196	0.0438	0.0034
8	rs113698072	8781000	NA	NA	NA	NA	0.181859502965903	0.22864215522869	0.0074	0.0058	0.0867	0.0208	0.0479	0.022	0.0214	0.022	0.0041	0.0353	0.0347	0.1298	0.0046	0.0391	0.1104	0.0238	0.0214	0.0067	0.0034	0.0206	0.0219	0.106	0.0323	0.1197	0.0438	0.0034
8	rs116720848	8783188	NA	NA	NA	NA	0.198283424539252	0.283867794437624	0.0073	0.0057	0.0871	0.0205	0.0483	0.0218	0.021	0.022	0.0042	0.0356	0.0345	0.1304	0.0045	0.039	0.1101	0.0235	0.021	0.0065	0.0034	0.0208	0.022	0.1061	0.0323	0.1204	0.0438	0.0034
8	rs62493228	8783387	NA	NA	NA	NA	0.207396338124456	0.303119890231718	0.0074	0.0057	0.0871	0.0205	0.0483	0.0218	0.021	0.0221	0.0042	0.0356	0.0345	0.1304	0.0045	0.039	0.1101	0.0235	0.021	0.0065	0.0034	0.0208	0.022	0.106	0.0323	0.1203	0.0438	0.0034
8	rs878504	8783506	NA	NA	NA	NA	0.225441254193203	0.326641386353349	0.0074	0.0057	0.0871	0.0205	0.0483	0.0218	0.0211	0.0221	0.0042	0.0356	0.0346	0.1304	0.0045	0.039	0.1101	0.0235	0.021	0.0065	0.0034	0.0209	0.022	0.106	0.0323	0.1202	0.0438	0.0034
8	rs4840374	8785750	NA	NA	NA	NA	0.221211632085761	0.277923629930956	0.0073	0.0057	0.0871	0.0206	0.0484	0.0217	0.021	0.0221	0.0041	0.0355	0.0342	0.1308	0.0044	0.0387	0.11	0.0235	0.0209	0.0064	0.0033	0.021	0.0223	0.106	0.0322	0.1208	0.044	0.0034
8	rs6601270	8786245	NA	NA	NA	NA	0.230137019511518	0.306584769247575	0.0073	0.0057	0.0872	0.0206	0.0484	0.0216	0.021	0.0221	0.0041	0.0355	0.0341	0.1309	0.0044	0.0386	0.11	0.0235	0.0208	0.0063	0.0033	0.0211	0.0223	0.106	0.0322	0.1211	0.044	0.0033
8	rs17154958	8791380	NA	NA	NA	NA	0.23424738462141	0.16624526045563	0.0071	0.0055	0.0878	0.0204	0.0482	0.0211	0.021	0.0217	0.0038	0.0356	0.0332	0.1321	0.0042	0.0385	0.1102	0.0235	0.0205	0.0061	0.0031	0.0216	0.023	0.1066	0.0315	0.1218	0.044	0.003
8	rs17154963	8792894	NA	NA	NA	NA	0.263873946232178	0.127014223747842	0.007	0.0055	0.0878	0.0204	0.0482	0.021	0.0209	0.0217	0.0038	0.0358	0.0332	0.1322	0.0041	0.0385	0.1104	0.0235	0.0204	0.006	0.003	0.0217	0.0231	0.1067	0.0315	0.122	0.044	0.003
8	rs17643923	8793478	NA	NA	NA	NA	0.274673406096065	0.143399242274283	0.007	0.0055	0.0879	0.0204	0.0481	0.021	0.0209	0.0217	0.0038	0.0359	0.0331	0.1323	0.0041	0.0385	0.1104	0.0234	0.0204	0.006	0.003	0.0217	0.0231	0.1067	0.0314	0.122	0.044	0.0029
8	rs11776838	8794801	NA	NA	NA	NA	0.301349238448079	0.167522000082148	0.007	0.0055	0.0879	0.0203	0.0481	0.021	0.0208	0.0217	0.0038	0.0356	0.0331	0.1325	0.0041	0.0388	0.1105	0.0235	0.0203	0.006	0.003	0.0217	0.0231	0.1068	0.0314	0.1221	0.044	0.0029
8	rs117242018	8797541	NA	NA	NA	NA	0.286323898297013	0.119448674213855	0.007	0.0054	0.0878	0.0202	0.0481	0.021	0.0208	0.0217	0.0038	0.0356	0.0331	0.1327	0.0041	0.0388	0.1105	0.0234	0.0202	0.0059	0.003	0.0218	0.0231	0.107	0.0314	0.1222	0.044	0.0029
8	rs9650627	8799723	NA	NA	NA	NA	0.302179674647388	0.144797267381713	0.007	0.0053	0.0879	0.0201	0.048	0.021	0.0208	0.0216	0.0038	0.0356	0.033	0.1329	0.0041	0.0388	0.1106	0.0233	0.0201	0.0059	0.003	0.0218	0.0232	0.107	0.0313	0.1223	0.0441	0.0028
8	rs73662220	8801807	NA	NA	NA	NA	0.25656584036027	0.116333833258781	0.0071	0.0053	0.0878	0.0201	0.0477	0.021	0.0208	0.0216	0.0037	0.0355	0.0329	0.1341	0.0041	0.0388	0.1106	0.0233	0.0201	0.0059	0.0029	0.0218	0.0229	0.107	0.031	0.1224	0.044	0.0028
8	rs75080565	8804965	NA	NA	NA	NA	0.256118383931499	0.174156024337208	0.007	0.0053	0.0876	0.02	0.0476	0.0209	0.0208	0.0216	0.0037	0.0357	0.0328	0.1345	0.004	0.0388	0.1108	0.0233	0.02	0.0058	0.0028	0.0219	0.023	0.1071	0.031	0.1227	0.044	0.0028
8	rs78029111	8805805	NA	NA	NA	NA	0.257731220729909	0.175353651080667	0.007	0.0053	0.0876	0.0199	0.0476	0.0209	0.0208	0.0216	0.0037	0.0357	0.0327	0.1346	0.004	0.0388	0.1109	0.0232	0.02	0.0058	0.0028	0.0219	0.023	0.1071	0.031	0.1228	0.044	0.0028
8	rs11785268	8808695	NA	NA	NA	NA	0.276861390975034	0.212771465328393	0.0069	0.0053	0.0874	0.0198	0.0476	0.0208	0.0208	0.0216	0.0036	0.0359	0.0326	0.1351	0.004	0.0387	0.111	0.0231	0.0199	0.0058	0.0026	0.0221	0.0231	0.1072	0.0309	0.1231	0.044	0.0027
8	rs117947181	8809882	NA	NA	NA	NA	0.254644801104697	0.16020365553302	0.0069	0.0052	0.0874	0.0197	0.0476	0.0207	0.0207	0.0217	0.0036	0.0359	0.0326	0.1352	0.0039	0.0388	0.111	0.0231	0.0199	0.0057	0.0026	0.0221	0.0231	0.1074	0.0308	0.1233	0.044	0.0027
8	rs79029211	8812315	NA	NA	NA	NA	0.249061111678645	0.176754473406879	0.0068	0.0052	0.0873	0.0197	0.0473	0.0207	0.0206	0.0218	0.0036	0.0357	0.0325	0.1354	0.0038	0.0388	0.1112	0.0231	0.0199	0.0056	0.0025	0.0222	0.0231	0.1076	0.0307	0.1238	0.0438	0.0026
8	rs73193930	8819633	NA	NA	NA	NA	0.262512169656966	0.142562791242442	0.0065	0.0051	0.0872	0.0195	0.0466	0.0207	0.0205	0.022	0.0035	0.0353	0.0325	0.1361	0.0034	0.0389	0.1117	0.0231	0.02	0.0053	0.0024	0.0222	0.0233	0.1082	0.0303	0.1249	0.0435	0.0025
8	rs13259143	8821637	NA	NA	NA	NA	0.281500698823734	0.172961250104907	0.0065	0.0051	0.0872	0.0195	0.0465	0.0207	0.0204	0.0221	0.0035	0.0352	0.0325	0.1362	0.0033	0.0389	0.1118	0.0231	0.0201	0.0053	0.0023	0.0223	0.0233	0.1083	0.0302	0.1251	0.0435	0.0025
8	rs10107215	8840583	NA	NA	NA	NA	0.231107992022345	0.194687968510382	0.0062	0.0052	0.0871	0.0195	0.046	0.0208	0.0203	0.0225	0.0034	0.0348	0.0324	0.1371	0.0033	0.0383	0.1123	0.0229	0.0203	0.0049	0.0023	0.0225	0.0234	0.1078	0.0299	0.1264	0.0431	0.0025
8	rs6998594	8848993	NA	NA	NA	NA	0.249457699884853	0.220066526812829	0.0062	0.0053	0.0871	0.0195	0.0462	0.0207	0.0202	0.0226	0.0034	0.0348	0.0323	0.1371	0.0033	0.0383	0.1124	0.0229	0.0205	0.0047	0.0022	0.0226	0.0234	0.108	0.03	0.1264	0.0428	0.0025
8	rs78397845	8850825	NA	NA	NA	NA	0.261380279213824	0.279435143471736	0.0062	0.0053	0.0872	0.0195	0.0462	0.0207	0.0202	0.0226	0.0034	0.0349	0.0323	0.1371	0.0033	0.0383	0.1124	0.0229	0.0205	0.0047	0.0022	0.0226	0.0234	0.108	0.03	0.1264	0.0428	0.0025
8	rs76162119	8851801	NA	NA	NA	NA	0.263646717773697	0.279318783831548	0.0061	0.0053	0.0872	0.0196	0.0462	0.0207	0.0202	0.0227	0.0034	0.0348	0.0322	0.137	0.0033	0.0383	0.1124	0.023	0.0205	0.0047	0.0022	0.0226	0.0234	0.108	0.03	0.1264	0.0428	0.0025
8	rs73195785	8856922	NA	NA	NA	NA	0.308125399804028	0.320924657666739	0.0061	0.0053	0.0873	0.0195	0.0462	0.0206	0.0202	0.0228	0.0035	0.0349	0.0321	0.1368	0.0033	0.0383	0.1124	0.023	0.0207	0.0047	0.0021	0.0227	0.0234	0.1082	0.03	0.1265	0.0426	0.0025
8	rs71514520	8857527	NA	NA	NA	NA	0.307829126519907	0.308861233876846	0.0061	0.0053	0.0873	0.0196	0.0462	0.0206	0.0202	0.0228	0.0035	0.0349	0.0321	0.1368	0.0033	0.0383	0.1124	0.023	0.0207	0.0047	0.0021	0.0227	0.0233	0.1082	0.03	0.1265	0.0426	0.0025
8	rs56349323	8860992	NA	NA	NA	NA	0.335042874861518	0.296818168391985	0.006	0.0052	0.0874	0.0196	0.0461	0.0206	0.0202	0.0228	0.0035	0.0349	0.0321	0.1365	0.0032	0.0383	0.1125	0.0231	0.0208	0.0048	0.0021	0.0228	0.0233	0.1082	0.0301	0.1265	0.0425	0.0025
8	rs76904717	8867523	NA	NA	NA	NA	0.351504072377895	0.289497283324238	0.006	0.0053	0.0873	0.0196	0.046	0.0206	0.0202	0.0229	0.0036	0.0348	0.0322	0.1363	0.0033	0.0384	0.1126	0.0232	0.021	0.0048	0.0021	0.0228	0.0233	0.1082	0.0301	0.1264	0.0423	0.0025
8	rs2100022	8871091	NA	NA	NA	NA	0.363780810170537	0.291616992549309	0.006	0.0053	0.0873	0.0197	0.0459	0.0206	0.0201	0.0229	0.0036	0.0348	0.0323	0.1361	0.0033	0.0384	0.1126	0.0232	0.0211	0.0049	0.0021	0.0228	0.0234	0.1082	0.0301	0.1263	0.0422	0.0026
8	rs2979257	8882491	NA	NA	NA	NA	0.37731512257477	0.283867794437624	0.006	0.0053	0.0872	0.0197	0.0458	0.0206	0.0201	0.0229	0.0036	0.0348	0.0324	0.1359	0.0034	0.0384	0.1127	0.0233	0.0212	0.0049	0.0021	0.0228	0.0234	0.1082	0.0301	0.1263	0.042	0.0026
8	rs73197707	8882512	NA	NA	NA	NA	0.379732924134135	0.283633965185847	0.006	0.0053	0.0872	0.0197	0.0458	0.0206	0.0201	0.0229	0.0036	0.0348	0.0324	0.1359	0.0034	0.0384	0.1126	0.0233	0.0212	0.0049	0.0021	0.0228	0.0234	0.1081	0.0301	0.1263	0.042	0.0026
8	rs1045529	8890098	NA	NA	NA	NA	0.393899387710569	0.311262928174853	0.006	0.0053	0.0871	0.0197	0.0457	0.0206	0.0201	0.0229	0.0037	0.0347	0.0324	0.1358	0.0034	0.0384	0.1127	0.0234	0.0212	0.0049	0.0021	0.0228	0.0233	0.1082	0.0301	0.1263	0.0418	0.0026
8	rs71514522	8890622	NA	NA	NA	NA	0.391492137035101	0.308621369479292	0.006	0.0053	0.0871	0.0198	0.0457	0.0206	0.0201	0.0229	0.0037	0.0347	0.0324	0.1358	0.0034	0.0384	0.1127	0.0234	0.0212	0.0049	0.0021	0.0228	0.0233	0.1082	0.0301	0.1263	0.0418	0.0026
8	rs77656911	8894580	NA	NA	NA	NA	0.387756158350388	0.336808668065401	0.006	0.0053	0.087	0.0198	0.0456	0.0206	0.0202	0.0229	0.0037	0.0348	0.0324	0.1358	0.0034	0.0384	0.1127	0.0233	0.0213	0.0049	0.0021	0.0228	0.0233	0.1082	0.0301	0.1263	0.0418	0.0027
8	rs117531106	8894888	NA	NA	NA	NA	0.386255736031103	0.33055052134731	0.006	0.0053	0.087	0.0198	0.0456	0.0206	0.0202	0.0229	0.0037	0.0348	0.0324	0.1358	0.0034	0.0384	0.1127	0.0233	0.0213	0.0049	0.0021	0.0228	0.0233	0.1082	0.0301	0.1263	0.0418	0.0027
8	rs2979269	8901140	NA	NA	NA	NA	0.389092337869134	0.29931031239706	0.006	0.0053	0.0868	0.0198	0.0455	0.0206	0.0202	0.0229	0.0037	0.0348	0.0324	0.1358	0.0034	0.0386	0.1128	0.0232	0.0214	0.0049	0.0021	0.0229	0.0232	0.1083	0.03	0.1263	0.0418	0.0027
8	rs1562211	8902424	NA	NA	NA	NA	0.37054360367152	0.250819328992232	0.006	0.0053	0.0868	0.0199	0.0454	0.0206	0.0204	0.0229	0.0037	0.0348	0.0324	0.1357	0.0034	0.0386	0.1126	0.0233	0.0215	0.0049	0.0021	0.0229	0.0232	0.108	0.0301	0.1262	0.0418	0.0027
8	rs4841092	8915740	NA	NA	NA	NA	0.341474034934657	0.342606058162097	0.0061	0.0054	0.086	0.0199	0.0452	0.0208	0.0205	0.0237	0.004	0.0355	0.0325	0.1352	0.0039	0.0388	0.1123	0.0234	0.0221	0.0052	0.0022	0.0227	0.0231	0.1082	0.03	0.1244	0.0414	0.003
8	rs17155163	8922840	NA	NA	NA	NA	0.326125746745725	0.364565652655966	0.0062	0.0054	0.0858	0.0199	0.0451	0.0209	0.0205	0.0239	0.004	0.0356	0.0324	0.135	0.0041	0.0387	0.1122	0.0235	0.0223	0.0053	0.0022	0.0226	0.0231	0.1081	0.03	0.1241	0.0414	0.0031
8	rs78230352	8925391	NA	NA	NA	NA	0.318589678798647	0.330795293442729	0.0062	0.0054	0.0856	0.0199	0.045	0.0209	0.0205	0.024	0.0041	0.0357	0.0325	0.1349	0.0042	0.0387	0.1122	0.0235	0.0224	0.0053	0.0022	0.0225	0.0231	0.1082	0.0301	0.1238	0.0412	0.0032
8	rs73662288	8928188	NA	NA	NA	NA	0.323738634432086	0.33042815514877	0.0063	0.0054	0.0854	0.0199	0.0449	0.021	0.0205	0.024	0.0041	0.0357	0.0325	0.1348	0.0043	0.0386	0.112	0.0235	0.0226	0.0054	0.0022	0.0224	0.0232	0.1082	0.0302	0.1235	0.0411	0.0033
8	rs920974	8928744	NA	NA	NA	NA	0.326583899642724	0.35766147099645	0.0063	0.0055	0.0852	0.02	0.0449	0.0211	0.0206	0.024	0.0041	0.0358	0.0325	0.1347	0.0043	0.0386	0.112	0.0235	0.0226	0.0054	0.0022	0.0224	0.0232	0.1082	0.0302	0.1235	0.041	0.0034
8	rs117627720	8929059	NA	NA	NA	NA	0.307434329687843	0.350919581074007	0.0063	0.0055	0.0852	0.02	0.0449	0.021	0.0206	0.024	0.0042	0.0357	0.0325	0.1344	0.0044	0.0386	0.1119	0.0235	0.0226	0.0056	0.0023	0.0224	0.0231	0.1081	0.0302	0.1234	0.041	0.0036
8	rs7846644	8929130	NA	NA	NA	NA	0.311146053964817	0.356285151978289	0.0063	0.0055	0.0852	0.02	0.0449	0.021	0.0206	0.0241	0.0042	0.0357	0.0325	0.1343	0.0044	0.0386	0.1119	0.0236	0.0226	0.0056	0.0023	0.0225	0.0231	0.1081	0.0302	0.1234	0.0409	0.0037
8	rs2028806	8930038	NA	NA	NA	NA	0.395751860986163	0.372773127643343	0.0064	0.0056	0.0853	0.0199	0.0453	0.0209	0.0205	0.0242	0.0045	0.0358	0.0325	0.1334	0.0046	0.0389	0.1117	0.0234	0.0226	0.0057	0.0024	0.0226	0.0231	0.108	0.0304	0.1225	0.0411	0.0038
8	rs78030177	8930926	NA	NA	NA	NA	0.342778325310586	0.369231276629505	0.0064	0.0058	0.0851	0.0198	0.0456	0.0209	0.0204	0.0244	0.0046	0.0359	0.0325	0.1332	0.0047	0.0396	0.1114	0.0233	0.0225	0.0058	0.0025	0.0222	0.0231	0.1078	0.0304	0.1219	0.0411	0.004
8	rs74442448	8931306	NA	NA	NA	NA	0.353358292680936	0.388443529293688	0.0064	0.0059	0.0851	0.0198	0.0457	0.0209	0.0205	0.0244	0.0046	0.0359	0.0325	0.1331	0.0048	0.0396	0.1113	0.0233	0.0225	0.0059	0.0026	0.0222	0.0231	0.1077	0.0304	0.1218	0.0411	0.004
8	rs2979243	8935247	NA	NA	NA	NA	0.381055032266783	0.438616383828987	0.0066	0.0062	0.0853	0.0197	0.0465	0.0208	0.0203	0.0244	0.0048	0.0361	0.0327	0.1328	0.005	0.04	0.1103	0.0234	0.0224	0.0062	0.0028	0.0219	0.023	0.1074	0.0301	0.1212	0.0411	0.0042
8	rs75133981	8939064	NA	NA	NA	NA	0.443417441098431	0.505155116280496	0.0067	0.0061	0.0861	0.0196	0.0465	0.021	0.0203	0.0243	0.005	0.0361	0.0325	0.1329	0.0051	0.04	0.11	0.0234	0.0223	0.0063	0.0029	0.0221	0.023	0.1069	0.0301	0.121	0.0406	0.0043
8	rs10503389	8939723	NA	NA	NA	NA	0.462469024445992	0.541053498520652	0.0067	0.0061	0.0862	0.0196	0.0465	0.0211	0.0204	0.0243	0.005	0.0361	0.0325	0.1329	0.0051	0.04	0.11	0.0233	0.0223	0.0063	0.0029	0.0221	0.023	0.1068	0.0302	0.121	0.0406	0.0043
8	rs111975948	8941909	NA	NA	NA	NA	0.44615761415181	0.46302863424001	0.0067	0.0061	0.0862	0.0196	0.0465	0.0211	0.0204	0.0243	0.005	0.0361	0.0326	0.133	0.0051	0.0399	0.11	0.0233	0.0223	0.0063	0.003	0.0221	0.023	0.1067	0.0301	0.1209	0.0407	0.0043
8	rs62494394	8950866	NA	NA	NA	NA	0.781228059971335	0.585376975860151	0.0068	0.0062	0.0864	0.0197	0.0461	0.0211	0.0207	0.0243	0.0056	0.0357	0.0331	0.1334	0.0054	0.0396	0.1108	0.0233	0.0226	0.0067	0.0031	0.0219	0.0223	0.106	0.0296	0.1198	0.0405	0.0045
8	rs4841100	8958178	NA	NA	NA	NA	1.00393645159976	0.622125056575376	0.0069	0.0062	0.0863	0.0197	0.0461	0.0211	0.0207	0.0243	0.0057	0.0357	0.0333	0.1334	0.0055	0.0396	0.1111	0.0233	0.0226	0.0068	0.003	0.022	0.0221	0.1057	0.0295	0.1194	0.0404	0.0046
8	rs111366114	8959245	NA	NA	NA	NA	1.01695113890289	0.641131774024528	0.0069	0.0062	0.0864	0.0197	0.0461	0.0211	0.0207	0.0242	0.0057	0.0357	0.0333	0.1334	0.0055	0.0396	0.1111	0.0233	0.0226	0.0068	0.003	0.022	0.0221	0.1057	0.0295	0.1195	0.0404	0.0046
8	rs28649568	8959671	NA	NA	NA	NA	1.02690867395401	0.662029968000553	0.0069	0.0062	0.0864	0.0197	0.0461	0.0211	0.0207	0.0241	0.0057	0.0358	0.0333	0.1334	0.0055	0.0396	0.1111	0.0233	0.0226	0.0068	0.003	0.022	0.0221	0.1057	0.0295	0.1195	0.0404	0.0046
8	rs17155227	8961990	NA	NA	NA	NA	1.00196008107122	0.614185321953066	0.0069	0.0062	0.0864	0.0197	0.0461	0.0211	0.0207	0.0241	0.0057	0.0358	0.0333	0.1334	0.0056	0.0396	0.1111	0.0233	0.0226	0.0069	0.003	0.022	0.022	0.1056	0.0295	0.1194	0.0404	0.0046
8	rs75417855	8966147	NA	NA	NA	NA	0.97845310982945	0.665846157117297	0.0069	0.0062	0.0866	0.0196	0.0462	0.021	0.0208	0.024	0.0057	0.0358	0.0333	0.1335	0.0057	0.0395	0.1112	0.0233	0.0227	0.007	0.0031	0.0219	0.0218	0.1051	0.0295	0.1191	0.0405	0.0046
8	rs17155242	8966606	NA	NA	NA	NA	1.0334239094235	0.679242130298441	0.007	0.0062	0.0867	0.0195	0.0463	0.021	0.0209	0.0239	0.0057	0.0358	0.0334	0.1336	0.0058	0.0395	0.1113	0.0233	0.0228	0.0071	0.0031	0.0219	0.0217	0.1048	0.0295	0.1189	0.0405	0.0046
8	rs117485408	8969838	NA	NA	NA	NA	1.04589245429732	0.687811751746721	0.0069	0.0063	0.0871	0.0193	0.0464	0.0209	0.0209	0.0239	0.0058	0.0358	0.0338	0.1338	0.006	0.0397	0.1117	0.0232	0.0229	0.0073	0.0032	0.0218	0.0214	0.1038	0.0296	0.1182	0.0407	0.0048
8	rs79863428	8970124	NA	NA	NA	NA	1.0557878774829	0.715455500236366	0.0069	0.0063	0.0871	0.0193	0.0464	0.0209	0.0209	0.0239	0.0058	0.0358	0.0338	0.1338	0.006	0.0397	0.1117	0.0232	0.0229	0.0073	0.0032	0.0218	0.0214	0.1038	0.0296	0.1182	0.0407	0.0048
8	rs4841103	8974338	NA	NA	NA	NA	1.20298729668639	0.770391468368164	0.0069	0.0064	0.0872	0.0185	0.0467	0.0205	0.0208	0.0239	0.0059	0.0358	0.0351	0.1352	0.0064	0.0404	0.1129	0.0228	0.0231	0.0076	0.0033	0.0214	0.0204	0.1014	0.0296	0.1166	0.0413	0.0051
8	rs17155250	8974400	NA	NA	NA	NA	1.19625046654642	0.758275015898523	0.0069	0.0064	0.0873	0.0184	0.0467	0.0204	0.0208	0.0239	0.0059	0.0358	0.0351	0.1353	0.0064	0.0404	0.1129	0.0228	0.023	0.0075	0.0033	0.0214	0.0204	0.1015	0.0296	0.1166	0.0413	0.005
8	rs56135405	8974673	NA	NA	NA	NA	1.2260766609139	0.817573301665339	0.0069	0.0064	0.0873	0.0184	0.0468	0.0204	0.0208	0.024	0.0059	0.0358	0.0351	0.1353	0.0065	0.0403	0.1128	0.0228	0.023	0.0075	0.0033	0.0214	0.0204	0.1015	0.0296	0.1165	0.0413	0.005
8	rs12334460	8979689	NA	NA	NA	NA	1.16342645057587	0.665699287722865	0.0069	0.0065	0.087	0.0187	0.0468	0.0205	0.0209	0.0238	0.006	0.0356	0.0352	0.1358	0.0065	0.0404	0.1127	0.0231	0.0233	0.0076	0.0033	0.0211	0.02	0.1012	0.0295	0.1162	0.0413	0.0051
8	rs71514530	8981804	NA	NA	NA	NA	1.19348617668076	0.622125056575376	0.0069	0.0065	0.0868	0.0188	0.0468	0.0206	0.0209	0.0238	0.006	0.0356	0.0353	0.1357	0.0065	0.0403	0.1127	0.0231	0.0233	0.0076	0.0033	0.0211	0.0199	0.1011	0.0295	0.1161	0.0414	0.0051
8	rs189798	8990577	NA	NA	NA	NA	1.52136006285035	0.90657849569505	0.0071	0.0066	0.086	0.0192	0.0469	0.0207	0.021	0.0237	0.0061	0.0356	0.0357	0.1354	0.0065	0.0403	0.113	0.0234	0.0236	0.0078	0.0033	0.0209	0.0194	0.1007	0.0294	0.1156	0.0418	0.0052
8	rs330903	8990645	NA	NA	NA	NA	1.54798521776071	0.918208152918363	0.007	0.0066	0.0861	0.0192	0.047	0.0207	0.021	0.0237	0.0061	0.0356	0.0357	0.1354	0.0065	0.0403	0.1131	0.0234	0.0237	0.0078	0.0032	0.0207	0.0195	0.1007	0.0295	0.1153	0.0418	0.0052
8	rs17704885	8997562	NA	NA	NA	NA	1.64138643392028	0.878260123492477	0.007	0.0066	0.0857	0.0197	0.0474	0.0206	0.0212	0.0237	0.0061	0.0359	0.0358	0.1348	0.0066	0.0406	0.1132	0.0241	0.0238	0.008	0.0032	0.0206	0.0194	0.1002	0.0297	0.114	0.0419	0.0052
8	rs330920	8997614	NA	NA	NA	NA	1.67761827269173	0.920726576300086	0.007	0.0066	0.0857	0.0197	0.0475	0.0206	0.0212	0.0237	0.0061	0.0359	0.0358	0.1348	0.0067	0.0406	0.1132	0.0241	0.0238	0.008	0.0032	0.0206	0.0193	0.1002	0.0297	0.1139	0.0419	0.0052
8	rs3748140	8999019	NA	NA	NA	NA	1.72709910897417	1.00602714728287	0.007	0.0067	0.0856	0.0198	0.0474	0.0206	0.0211	0.0236	0.0062	0.0358	0.0357	0.1346	0.0068	0.0405	0.1131	0.0242	0.0239	0.008	0.0032	0.0205	0.0193	0.1002	0.0303	0.1138	0.0419	0.0052
8	rs61756425	8999039	NA	NA	NA	NA	1.75186891571224	0.982370930638485	0.007	0.0067	0.0855	0.0198	0.0474	0.0206	0.0212	0.0236	0.0062	0.0358	0.0357	0.1347	0.0068	0.0405	0.1131	0.0242	0.0239	0.008	0.0031	0.0205	0.0193	0.1002	0.0303	0.1138	0.0419	0.0052
8	rs7011581	9000465	NA	NA	NA	NA	1.78348406390066	0.973926109918379	0.007	0.0067	0.0852	0.0199	0.0474	0.0205	0.0209	0.0235	0.0062	0.0359	0.0359	0.1352	0.0068	0.0404	0.1124	0.0241	0.0239	0.008	0.0031	0.0206	0.0193	0.1003	0.0304	0.1138	0.0421	0.0053
8	rs71514532	9004359	NA	NA	NA	NA	1.80027557065977	0.965495555865851	0.0071	0.0068	0.0845	0.0202	0.0473	0.0206	0.021	0.0235	0.0062	0.0357	0.036	0.1353	0.0068	0.0403	0.1121	0.0242	0.024	0.0082	0.0032	0.0206	0.0193	0.1002	0.0303	0.1139	0.0422	0.0054
8	rs330933	9012914	0.75	1.88180501465779	1.05	0.24269399207398	2.00236728481768	1.15966615625275	0.0072	0.0069	0.0831	0.0207	0.0469	0.0209	0.0211	0.0234	0.0062	0.0352	0.0362	0.1359	0.007	0.0399	0.1119	0.0243	0.0243	0.0086	0.0032	0.0206	0.0192	0.1001	0.0304	0.1142	0.0421	0.0056
8	rs17705233	9022364	0.75	1.88180501465779	1.05	0.24269399207398	1.9281960071376	1.04042213850343	0.0072	0.0069	0.0826	0.0208	0.047	0.0211	0.021	0.0233	0.0062	0.0351	0.0368	0.136	0.0069	0.0401	0.1115	0.0244	0.0242	0.0087	0.0032	0.0204	0.0191	0.0997	0.0304	0.1143	0.0423	0.0056
8	rs424481	9029068	0.75	1.88180501465779	1.05	0.24269399207398	1.98672668424544	1.12570531245762	0.0073	0.0069	0.0822	0.0208	0.0471	0.0213	0.021	0.0232	0.0062	0.0351	0.0372	0.136	0.0068	0.0402	0.1113	0.0245	0.0242	0.0087	0.0032	0.0204	0.019	0.0994	0.0303	0.1144	0.0425	0.0056
8	rs3748136	9030160	0.75	1.88180501465779	1.05	0.24269399207398	1.97953032787211	1.00923223736715	0.0073	0.0069	0.0824	0.0208	0.0471	0.0212	0.021	0.0232	0.0062	0.0351	0.0372	0.136	0.0067	0.0402	0.1113	0.0246	0.0243	0.0087	0.0031	0.0204	0.0189	0.0994	0.0303	0.1144	0.0424	0.0056
8	rs73197789	9033996	0.75	1.88180501465779	1.05	0.24269399207398	1.93423107245924	1.07470947348922	0.0073	0.0069	0.0818	0.0209	0.0468	0.0213	0.021	0.0232	0.0062	0.0351	0.0376	0.1363	0.0065	0.0402	0.1116	0.0248	0.0244	0.0088	0.0031	0.0205	0.0189	0.0992	0.0302	0.1144	0.0424	0.0056
8	rs117662502	9036605	0.75	1.88180501465779	1.05	0.24269399207398	2.13507299591299	1.05155870425389	0.0075	0.007	0.0811	0.0211	0.0467	0.0215	0.0209	0.0233	0.0062	0.0351	0.0377	0.136	0.0067	0.0401	0.1113	0.025	0.0242	0.009	0.0031	0.0208	0.0187	0.099	0.0301	0.1143	0.0426	0.0057
8	rs7819833	9036612	0.75	1.88180501465779	1.05	0.24269399207398	2.24085531729558	1.06676605608917	0.0075	0.0071	0.0809	0.021	0.0468	0.0214	0.0208	0.0233	0.0063	0.0354	0.0376	0.1366	0.0067	0.0401	0.111	0.025	0.0241	0.0091	0.0031	0.0209	0.0188	0.0988	0.03	0.1142	0.0427	0.0056
8	rs35634531	9037017	0.75	1.88180501465779	1.05	0.24269399207398	2.16156166097589	0.890128492109267	0.0075	0.0071	0.0809	0.021	0.0468	0.0214	0.0208	0.0233	0.0063	0.0355	0.0376	0.136	0.0067	0.0402	0.1109	0.025	0.024	0.0091	0.0031	0.0209	0.0189	0.099	0.03	0.1143	0.0425	0.0056
8	rs13248217	9039070	0.75	1.88180501465779	1.05	0.24269399207398	2.15325115796737	1.02705586099183	0.0075	0.0071	0.0807	0.0212	0.0471	0.0217	0.0209	0.0233	0.0062	0.0353	0.0378	0.1346	0.0068	0.0404	0.111	0.0251	0.0241	0.0092	0.0031	0.021	0.0191	0.0994	0.0302	0.1144	0.0416	0.0057
8	rs6999694	9040306	0.75	1.88180501465779	1.06	0.212122118160079	2.19834313533525	1.17795160616151	0.0075	0.0071	0.0806	0.0213	0.0472	0.0218	0.021	0.0233	0.0062	0.0353	0.038	0.1337	0.0068	0.0405	0.1111	0.0252	0.0241	0.0092	0.0031	0.0211	0.0192	0.0997	0.0303	0.1145	0.0411	0.0056
8	rs11249905	9042454	0.76	1.75866654162818	1.06	0.212122118160079	1.33113934432392	0.987157291840892	0.0074	0.0072	0.0776	0.022	0.0479	0.023	0.0216	0.0229	0.0053	0.0364	0.039	0.1346	0.0069	0.0414	0.1105	0.0262	0.0238	0.0087	0.0029	0.0216	0.0197	0.0994	0.0315	0.1104	0.0409	0.0058
8	rs73197795	9042544	0.76	1.75866654162818	1.06	0.212122118160079	1.2117764060845	0.940290817460398	0.0074	0.0073	0.0776	0.022	0.0481	0.0231	0.0216	0.023	0.0053	0.0364	0.039	0.1343	0.0069	0.0414	0.11	0.0263	0.0237	0.0087	0.0029	0.0216	0.0196	0.0994	0.0315	0.1106	0.0409	0.0058
8	rs11775297	9044040	0.78	1.52705211888891	1.05	0.24269399207398	1.34663585160012	1.33003925469512	0.0078	0.0079	0.0745	0.0225	0.0508	0.0233	0.0216	0.0232	0.0049	0.0364	0.0385	0.1326	0.0071	0.0431	0.1072	0.027	0.0226	0.0088	0.0029	0.021	0.0195	0.1009	0.032	0.1118	0.0407	0.006
8	rs4841105	9044765	0.78	1.52705211888891	1.05	0.24269399207398	1.42995291537365	1.29406772062771	0.008	0.0081	0.0728	0.0228	0.0519	0.0235	0.0219	0.0232	0.0049	0.0364	0.0375	0.1324	0.007	0.0439	0.1053	0.0273	0.0224	0.0089	0.0027	0.0207	0.0194	0.1029	0.0322	0.1124	0.0405	0.0058
8	rs17155338	9044779	0.78	1.52705211888891	1.05	0.24269399207398	1.45826909669386	1.30447211806473	0.008	0.0081	0.0728	0.0229	0.0519	0.0235	0.022	0.0232	0.0049	0.0364	0.0375	0.1323	0.0073	0.0439	0.1052	0.0273	0.0224	0.0089	0.0027	0.0207	0.0195	0.1029	0.0321	0.1121	0.0406	0.0058
8	rs1968853	9046312	0.78	1.52705211888891	1.05	0.24269399207398	1.09690069520099	1.39092132782822	0.0083	0.0082	0.0717	0.0231	0.0528	0.0242	0.0223	0.0226	0.0049	0.0362	0.0374	0.1317	0.007	0.0441	0.104	0.0266	0.0224	0.0087	0.0028	0.0206	0.0193	0.105	0.0323	0.1121	0.0407	0.0058
8	rs2010390	9047178	0.79	1.41850260412024	1.05	0.24269399207398	1.09654436179701	1.47432451619204	0.0084	0.0081	0.0714	0.0231	0.0529	0.0242	0.0223	0.0223	0.0049	0.036	0.0373	0.1319	0.007	0.0437	0.1038	0.0266	0.0225	0.0087	0.0028	0.0204	0.0191	0.1056	0.0325	0.1125	0.0408	0.0057
8	rs2929301	9048104	0.79	1.41850260412024	1.05	0.24269399207398	1.04702895264564	1.55710792410398	0.0083	0.0081	0.0714	0.0232	0.0529	0.0244	0.0223	0.0222	0.0048	0.0361	0.0373	0.1321	0.007	0.0437	0.1037	0.0266	0.0225	0.0086	0.0027	0.0204	0.0191	0.1059	0.0325	0.1124	0.0409	0.0056
8	rs75395288	9051459	0.79	1.41850260412024	1.05	0.24269399207398	0.96259941811601	1.45925754919573	0.0083	0.0081	0.0712	0.0232	0.053	0.0245	0.0223	0.0221	0.0048	0.0361	0.0374	0.1321	0.0069	0.0437	0.1038	0.0265	0.0225	0.0086	0.0027	0.0204	0.0191	0.1062	0.0326	0.1122	0.0409	0.0056
8	rs34286353	9051487	0.79	1.41850260412024	1.05	0.24269399207398	0.962261467457344	1.46148178465141	0.0083	0.0081	0.0712	0.0232	0.053	0.0245	0.0223	0.0221	0.0048	0.0361	0.0374	0.1321	0.0069	0.0437	0.1038	0.0265	0.0225	0.0086	0.0027	0.0204	0.0191	0.1062	0.0326	0.1122	0.0409	0.0056
8	rs74427390	9052169	0.79	1.41850260412024	1.06	0.212122118160079	0.956018216976987	1.45737592991011	0.0083	0.0081	0.0711	0.0232	0.0531	0.0245	0.0223	0.0221	0.0048	0.0361	0.0374	0.1322	0.0069	0.0437	0.1036	0.0264	0.0225	0.0085	0.0027	0.0204	0.019	0.1062	0.0326	0.1122	0.041	0.0056
8	rs17155367	9053914	0.79	1.41850260412024	1.06	0.212122118160079	0.948783657244796	1.47124061751437	0.0083	0.0081	0.0711	0.0232	0.0532	0.0246	0.0223	0.0221	0.0048	0.0361	0.0374	0.1322	0.0069	0.0437	0.1035	0.0264	0.0225	0.0085	0.0027	0.0204	0.019	0.1063	0.0326	0.1121	0.041	0.0056
8	rs11775932	9064775	0.79	1.41850260412024	1.06	0.212122118160079	0.915683161507315	1.45652077771129	0.0083	0.0081	0.0707	0.0233	0.0534	0.0246	0.0223	0.0218	0.0048	0.036	0.0374	0.1325	0.0068	0.0437	0.1035	0.0261	0.0225	0.0084	0.0026	0.0204	0.019	0.1068	0.0327	0.1118	0.0413	0.0055
8	rs17149540	9071238	0.79	1.41850260412024	1.06	0.212122118160079	0.942409270105819	1.41965619137441	0.0082	0.0081	0.0706	0.0234	0.0536	0.0247	0.0222	0.0217	0.0047	0.0359	0.0374	0.1326	0.0067	0.0439	0.1035	0.0259	0.0225	0.0084	0.0026	0.0204	0.019	0.1073	0.0327	0.1116	0.0415	0.0055
8	rs17149548	9075279	0.79	1.41850260412024	1.06	0.212122118160079	1.0192854543426	1.22928587515904	0.0082	0.0081	0.0703	0.024	0.0539	0.0247	0.0223	0.0217	0.0047	0.0358	0.0373	0.1327	0.0067	0.0438	0.1035	0.0257	0.0225	0.0082	0.0025	0.0204	0.0191	0.1073	0.0328	0.1114	0.0414	0.0055
8	rs62496287	9078499	0.79	1.41850260412024	1.06	0.212122118160079	0.943498363216264	1.07860413571826	0.0081	0.008	0.0704	0.024	0.0539	0.0247	0.0223	0.0216	0.0046	0.0358	0.0373	0.1327	0.0066	0.0438	0.1036	0.0257	0.0225	0.0082	0.0025	0.0205	0.019	0.1075	0.0329	0.1114	0.0414	0.0055
8	rs6995444	9079316	0.79	1.41850260412024	1.06	0.212122118160079	0.924057782799478	1.02094736696724	0.0081	0.008	0.0704	0.024	0.0539	0.0248	0.0223	0.0216	0.0046	0.0359	0.0373	0.1327	0.0066	0.0439	0.1036	0.0257	0.0225	0.0082	0.0025	0.0204	0.019	0.1074	0.0329	0.1114	0.0414	0.0055
8	rs80036730	9081689	0.79	1.41850260412024	1.06	0.212122118160079	0.831802009193039	0.911289631170491	0.008	0.008	0.0703	0.0239	0.0539	0.0248	0.0224	0.0216	0.0046	0.0359	0.0373	0.1327	0.0064	0.0439	0.1035	0.0256	0.0226	0.0082	0.0025	0.0204	0.0191	0.1076	0.0329	0.1113	0.0414	0.0055
8	rs2929453	9084341	0.79	1.41850260412024	1.05	0.24269399207398	0.81684124234765	0.981573643501674	0.008	0.008	0.0702	0.0239	0.0541	0.0248	0.0224	0.0215	0.0045	0.0359	0.0374	0.1327	0.0063	0.044	0.1034	0.0256	0.0226	0.0082	0.0025	0.0204	0.0191	0.1078	0.0329	0.1113	0.0415	0.0054
8	rs330052	9088245	0.8	1.31473769560416	1.05	0.24269399207398	0.771432137719394	0.902342685126956	0.0079	0.008	0.0702	0.0239	0.0542	0.0248	0.0223	0.0215	0.0045	0.0359	0.0375	0.1327	0.0063	0.0441	0.1033	0.0256	0.0226	0.0081	0.0025	0.0204	0.0191	0.1079	0.033	0.111	0.0416	0.0054
8	rs1481214	9094668	0.8	1.31473769560416	1.05	0.24269399207398	0.70017754574298	0.938235894618064	0.0078	0.008	0.0697	0.0236	0.0546	0.025	0.0225	0.0212	0.0043	0.0358	0.0378	0.1326	0.0061	0.0447	0.1025	0.0258	0.0228	0.008	0.0026	0.0206	0.0193	0.1087	0.033	0.1099	0.0422	0.0054
8	rs17149592	9095896	0.8	1.31473769560416	1.05	0.24269399207398	0.696129053623447	0.947727569778637	0.0078	0.008	0.0696	0.0236	0.0546	0.025	0.0225	0.0212	0.0042	0.0358	0.0378	0.1327	0.0061	0.0448	0.1025	0.0258	0.0228	0.008	0.0026	0.0205	0.0193	0.1087	0.033	0.1099	0.0423	0.0054
8	rs1551792	9099747	0.81	1.21571301420429	1.05	0.24269399207398	0.574110670419133	0.960253607929932	0.0077	0.008	0.0692	0.0232	0.0552	0.0258	0.0224	0.021	0.0037	0.036	0.0374	0.1331	0.0056	0.0445	0.102	0.0254	0.0231	0.0078	0.0028	0.0206	0.0192	0.1113	0.0334	0.108	0.043	0.0053
8	rs77890460	9100066	0.81	1.21571301420429	1.05	0.24269399207398	0.546490292749373	0.760846276222802	0.0076	0.0082	0.069	0.0231	0.0554	0.026	0.0223	0.0211	0.0035	0.0362	0.0373	0.1334	0.0054	0.0444	0.1016	0.0252	0.0232	0.0076	0.0029	0.0205	0.0192	0.1122	0.0334	0.1073	0.0432	0.0053
8	rs1011158	9104831	0.82	1.12138066584829	1.05	0.24269399207398	0.625349490365	0.608569959893126	0.0075	0.008	0.0685	0.0226	0.056	0.0262	0.0225	0.0213	0.0029	0.0363	0.0375	0.1337	0.0048	0.0445	0.1011	0.0248	0.0234	0.0072	0.003	0.0205	0.0191	0.1146	0.0333	0.1062	0.0438	0.0052
8	rs17149626	9106638	0.82	1.12138066584829	1.06	0.212122118160079	0.608921420685471	0.586232116660572	0.0076	0.008	0.0685	0.0225	0.0561	0.0262	0.0227	0.0214	0.0029	0.0363	0.0374	0.1337	0.0049	0.0445	0.1008	0.0246	0.0234	0.007	0.003	0.0205	0.019	0.1149	0.0333	0.1062	0.0439	0.0052
8	rs6984551	9110822	0.82	1.12138066584829	1.05	0.24269399207398	0.795905511813705	0.504605596877098	0.0075	0.0078	0.0684	0.0227	0.0562	0.0263	0.0235	0.0218	0.0024	0.0359	0.0371	0.1335	0.0046	0.0445	0.1001	0.0252	0.0239	0.0061	0.0033	0.0204	0.019	0.1161	0.0335	0.1057	0.0439	0.0052
8	rs11777083	9111782	0.82	1.12138066584829	1.05	0.24269399207398	0.811722966039436	0.532682557534753	0.0075	0.0078	0.0683	0.0227	0.0562	0.0262	0.0235	0.0217	0.0024	0.0359	0.037	0.1348	0.0046	0.0445	0.1	0.0251	0.0241	0.0061	0.0033	0.0204	0.0183	0.116	0.0336	0.1056	0.0439	0.0051
8	rs57954207	9111855	0.82	1.12138066584829	1.05	0.24269399207398	0.800042632648595	0.552264777328963	0.0075	0.0078	0.0683	0.0227	0.0562	0.0264	0.0236	0.0217	0.0024	0.0359	0.037	0.1346	0.0046	0.0445	0.0999	0.0251	0.0241	0.006	0.0033	0.0203	0.0183	0.116	0.0336	0.1055	0.0439	0.0051
8	rs330003	9117556	0.82	1.12138066584829	1.05	0.24269399207398	0.738817550832849	0.486421483203512	0.0074	0.0078	0.0683	0.0226	0.0564	0.0265	0.0238	0.0218	0.0024	0.0361	0.0366	0.1347	0.0045	0.0446	0.0998	0.0252	0.0244	0.0061	0.0033	0.0201	0.0182	0.1161	0.0337	0.1054	0.0438	0.005
8	rs28477821	9119943	0.82	1.12138066584829	1.05	0.24269399207398	0.708972799541805	0.449778600898753	0.0074	0.0078	0.0682	0.0224	0.0566	0.0265	0.0239	0.0219	0.0024	0.0361	0.0365	0.1346	0.0045	0.0446	0.0996	0.0254	0.0245	0.0061	0.0033	0.0201	0.0182	0.116	0.0339	0.1053	0.0438	0.005
8	rs78514430	9122218	0.82	1.12138066584829	1.04	0.276253925711104	0.673651862961871	0.406365794144653	0.0074	0.0078	0.0682	0.0225	0.0566	0.0265	0.024	0.0219	0.0024	0.0361	0.0365	0.1344	0.0045	0.0446	0.0995	0.0254	0.0248	0.0061	0.0033	0.02	0.0181	0.116	0.0339	0.1052	0.0438	0.0049
8	rs56360397	9124868	0.82	1.12138066584829	1.04	0.276253925711104	0.705936983294609	0.496107567559086	0.0074	0.0078	0.0681	0.0225	0.0568	0.0265	0.0242	0.0219	0.0024	0.0361	0.0365	0.1341	0.0045	0.0447	0.0994	0.0255	0.0254	0.0061	0.0033	0.02	0.0181	0.1159	0.0339	0.1048	0.0437	0.0049
8	rs73199666	9125730	0.82	1.12138066584829	1.04	0.276253925711104	0.70571507798271	0.476108030014485	0.0074	0.0078	0.0681	0.0225	0.0569	0.0265	0.0242	0.0219	0.0024	0.0361	0.0366	0.134	0.0044	0.0447	0.0993	0.0255	0.0254	0.0061	0.0033	0.02	0.0181	0.1159	0.0338	0.1048	0.0438	0.0049
8	rs73199672	9132496	0.82	1.12138066584829	1.04	0.276253925711104	0.660166974722014	0.445251592271418	0.0073	0.0078	0.068	0.0226	0.0568	0.0266	0.0243	0.022	0.0024	0.0361	0.0365	0.1341	0.0044	0.0447	0.0993	0.0256	0.0255	0.0061	0.0033	0.02	0.018	0.1159	0.0339	0.1047	0.0438	0.0049
8	rs116932894	9135493	0.82	1.12138066584829	1.04	0.276253925711104	0.628434511076764	0.470028468157934	0.0072	0.0077	0.068	0.0227	0.0567	0.0266	0.0245	0.0221	0.0024	0.0359	0.0364	0.1342	0.0043	0.0448	0.0992	0.0257	0.0257	0.006	0.0034	0.02	0.0179	0.1161	0.0341	0.1043	0.0436	0.0048
8	rs78293597	9136617	0.82	1.12138066584829	1.04	0.276253925711104	0.642544622775334	0.479358734994368	0.0071	0.0077	0.0679	0.0227	0.0567	0.0266	0.0246	0.0222	0.0024	0.0359	0.0364	0.1342	0.0043	0.0448	0.0992	0.0258	0.0258	0.0059	0.0034	0.02	0.0179	0.1162	0.0341	0.1042	0.0436	0.0048
8	rs4841120	9139055	0.82	1.12138066584829	1.04	0.276253925711104	0.671986667310967	0.482886777417975	0.0071	0.0077	0.0678	0.0228	0.0565	0.0266	0.0248	0.0222	0.0024	0.0358	0.0363	0.1341	0.0043	0.0449	0.0987	0.0259	0.026	0.0059	0.0034	0.02	0.0178	0.1164	0.0342	0.1046	0.0436	0.0048
8	rs35579431	9139385	0.82	1.12138066584829	1.04	0.276253925711104	0.703719327907893	0.519633887814799	0.0071	0.0077	0.0676	0.0234	0.0567	0.0268	0.025	0.0222	0.0024	0.0353	0.0359	0.1346	0.0043	0.045	0.0982	0.0259	0.0264	0.0058	0.0034	0.0198	0.0178	0.1171	0.0342	0.1039	0.0434	0.0047
8	rs75676730	9141993	0.83	1.03168894651748	1.04	0.276253925711104	0.476660299202247	0.703684525600127	0.0068	0.0083	0.0688	0.0233	0.0554	0.0271	0.0266	0.0225	0.0028	0.0338	0.035	0.1363	0.005	0.0446	0.0956	0.027	0.028	0.0064	0.0037	0.0191	0.0168	0.1173	0.0347	0.1036	0.0419	0.0042
8	rs78360834	9142698	0.83	1.03168894651748	1.04	0.276253925711104	0.496764187742802	0.750723481202716	0.0068	0.0084	0.0689	0.0232	0.0553	0.0271	0.0267	0.0226	0.0029	0.0337	0.0349	0.1367	0.0051	0.0445	0.0952	0.0269	0.0283	0.0066	0.0036	0.0189	0.0167	0.1174	0.0347	0.1037	0.0419	0.0042
8	rs11249913	9143521	0.83	1.03168894651748	1.04	0.276253925711104	0.561585832522884	0.84068857903978	0.0068	0.0084	0.0689	0.0232	0.0553	0.0271	0.0268	0.0226	0.0029	0.0337	0.0349	0.1368	0.0051	0.0445	0.0952	0.0268	0.0284	0.0066	0.0036	0.0189	0.0166	0.1174	0.0347	0.1037	0.0418	0.0042
8	rs330089	9149612	0.83	1.03168894651748	1.04	0.276253925711104	0.609475013215729	1.03204424126293	0.0066	0.0085	0.0692	0.0232	0.0549	0.0271	0.0274	0.0226	0.0029	0.0336	0.0348	0.1369	0.005	0.0445	0.0949	0.0268	0.0284	0.0067	0.0036	0.0188	0.0165	0.1173	0.0346	0.104	0.0417	0.0042
8	rs79848451	9151066	0.83	1.03168894651748	1.04	0.276253925711104	0.544649806286065	0.926713351397897	0.0066	0.0085	0.0692	0.0232	0.0548	0.0271	0.0274	0.0226	0.0029	0.0336	0.0348	0.1367	0.0051	0.0445	0.0948	0.0269	0.0284	0.0067	0.0036	0.0188	0.0164	0.1174	0.0345	0.104	0.0417	0.0042
8	rs76745642	9151712	0.83	1.03168894651748	1.04	0.276253925711104	0.5218918009413	0.982689880728072	0.0066	0.0085	0.0692	0.0231	0.0548	0.0272	0.0274	0.0226	0.003	0.0336	0.0348	0.1367	0.0051	0.0445	0.0949	0.0269	0.0284	0.0067	0.0036	0.0187	0.0164	0.1175	0.0344	0.1041	0.0417	0.0042
8	rs747751	9152517	0.83	1.03168894651748	1.04	0.276253925711104	0.488562234163183	0.927343988597437	0.0066	0.0085	0.0693	0.0231	0.0547	0.0272	0.0274	0.0226	0.0031	0.0336	0.0347	0.1365	0.0051	0.0445	0.0949	0.0269	0.0284	0.0067	0.0037	0.0187	0.0164	0.1176	0.0343	0.104	0.0417	0.0042
8	rs747749	9152782	0.83	1.03168894651748	1.04	0.276253925711104	0.483958203953322	0.876545028826448	0.0067	0.0085	0.0693	0.0231	0.0547	0.0272	0.0274	0.0226	0.0031	0.0336	0.0348	0.1365	0.0052	0.0446	0.0949	0.0268	0.0284	0.0068	0.0037	0.0187	0.0164	0.1176	0.0342	0.104	0.0417	0.0042
8	rs17149705	9153807	0.83	1.03168894651748	1.04	0.276253925711104	0.696202569041575	1.54726084385919	0.0072	0.0088	0.0689	0.0226	0.0545	0.027	0.0276	0.0228	0.0038	0.0337	0.0343	0.1356	0.0057	0.0446	0.0942	0.0264	0.029	0.0074	0.0043	0.0185	0.0163	0.1176	0.0338	0.104	0.0417	0.0045
8	rs330081	9154065	0.84	0.946582027722497	1.04	0.276253925711104	0.86538155018092	1.58514711255388	0.0075	0.0089	0.0683	0.0222	0.0543	0.027	0.0275	0.0229	0.004	0.034	0.0341	0.1351	0.006	0.0446	0.094	0.026	0.0291	0.0078	0.0046	0.0184	0.0164	0.1178	0.0335	0.1045	0.0418	0.0048
8	rs191620239	9154198	0.84	0.946582027722497	1.04	0.276253925711104	0.770586205265532	1.48100983808331	0.0075	0.0089	0.0679	0.0221	0.054	0.0269	0.0274	0.0225	0.004	0.034	0.0341	0.1353	0.0059	0.0445	0.0928	0.0256	0.029	0.0071	0.0046	0.0181	0.0164	0.1222	0.0333	0.1045	0.0413	0.0049
8	rs17149709	9154394	0.84	0.946582027722497	1.04	0.276253925711104	0.98245445826154	1.50332894591059	0.0076	0.0089	0.0679	0.0223	0.0539	0.027	0.0276	0.0223	0.004	0.0345	0.0341	0.1355	0.0059	0.0441	0.0923	0.0251	0.029	0.0069	0.0047	0.0178	0.0164	0.1224	0.0331	0.1053	0.041	0.005
8	rs10109698	9154537	0.84	0.946582027722497	1.04	0.276253925711104	0.938726981045839	1.40944344112127	0.0076	0.0089	0.0685	0.0221	0.0535	0.027	0.0276	0.023	0.004	0.0345	0.0338	0.1357	0.006	0.044	0.0927	0.0248	0.0287	0.0069	0.0048	0.0176	0.0165	0.1221	0.033	0.1056	0.041	0.0051
8	rs330080	9154609	0.85	0.865999623192944	1.04	0.276253925711104	1.12429645299297	1.65679866208556	0.0077	0.009	0.0685	0.0219	0.0535	0.0274	0.0276	0.023	0.004	0.0345	0.0336	0.1358	0.006	0.044	0.0928	0.0248	0.0286	0.0069	0.0047	0.0176	0.0165	0.1219	0.0331	0.1057	0.041	0.0051
8	rs7820048	9154694	0.85	0.865999623192944	1.05	0.24269399207398	1.02058323592315	1.64110559335572	0.0077	0.0089	0.069	0.0218	0.0533	0.0272	0.0276	0.0229	0.0039	0.0345	0.0336	0.1356	0.006	0.044	0.0927	0.0246	0.0283	0.0068	0.0047	0.0174	0.0165	0.1222	0.033	0.1069	0.0409	0.0051
8	rs73523154	9155030	0.86	0.789876638244022	1.05	0.24269399207398	0.958125546536569	1.40111200540701	0.0077	0.0087	0.0702	0.0217	0.0528	0.027	0.0272	0.0225	0.0037	0.0347	0.033	0.1361	0.0058	0.044	0.0932	0.024	0.0275	0.0064	0.0047	0.0172	0.0166	0.1232	0.0331	0.1087	0.0406	0.0048
8	rs78409284	9156665	0.87	0.718142804220985	1.05	0.24269399207398	0.931297024033009	1.0021836306579	0.0076	0.0086	0.0712	0.0212	0.052	0.0265	0.0269	0.0221	0.0033	0.0353	0.0328	0.1365	0.0057	0.0441	0.0942	0.0228	0.0261	0.0058	0.0044	0.0169	0.0165	0.125	0.033	0.1115	0.0402	0.0048
8	rs118146420	9157497	0.87	0.718142804220985	1.05	0.24269399207398	1.01444633565156	1.04171218454537	0.0076	0.0086	0.0713	0.0213	0.052	0.0265	0.0269	0.0221	0.0033	0.0353	0.0328	0.1365	0.0057	0.0441	0.0943	0.0228	0.026	0.0057	0.0044	0.0169	0.0164	0.125	0.033	0.1116	0.0402	0.0048
8	rs10086260	9158475	0.87	0.718142804220985	1.05	0.24269399207398	1.2107574484938	1.13602179869384	0.0076	0.0086	0.0716	0.0212	0.052	0.0265	0.0269	0.022	0.0033	0.0353	0.0329	0.1366	0.0057	0.0442	0.0942	0.0227	0.0259	0.0057	0.0044	0.0169	0.0165	0.1251	0.0331	0.1117	0.0402	0.0048
8	rs117189628	9160308	0.87	0.718142804220985	1.05	0.24269399207398	1.21140583757369	1.22812247025052	0.0076	0.0086	0.0715	0.0211	0.052	0.0264	0.0268	0.022	0.0033	0.0353	0.0329	0.1367	0.0056	0.0442	0.0943	0.0226	0.0258	0.0057	0.0044	0.017	0.0166	0.1252	0.0332	0.1119	0.0402	0.0048
8	rs55767975	9160979	0.87	0.718142804220985	1.05	0.24269399207398	1.22700749306846	1.26578022199153	0.0076	0.0086	0.0715	0.0211	0.0521	0.0263	0.0269	0.022	0.0033	0.0353	0.0329	0.1368	0.0056	0.0441	0.0943	0.0226	0.0257	0.0057	0.0044	0.017	0.0166	0.1253	0.033	0.1119	0.0402	0.0048
8	rs34648177	9161125	0.87	0.718142804220985	1.05	0.24269399207398	1.22161247106656	1.24892643129911	0.0076	0.0086	0.0715	0.0211	0.0521	0.0262	0.0269	0.022	0.0033	0.0353	0.0329	0.1368	0.0056	0.0441	0.0943	0.0226	0.0257	0.0057	0.0044	0.017	0.0166	0.1254	0.033	0.112	0.0402	0.0048
8	rs330063	9164164	0.87	0.718142804220985	1.05	0.24269399207398	1.12969956434997	1.23776792095723	0.0076	0.0086	0.0715	0.021	0.0526	0.0257	0.0271	0.022	0.0032	0.0353	0.0328	0.1369	0.0056	0.0439	0.0944	0.0226	0.0255	0.0056	0.0043	0.017	0.0167	0.1258	0.0326	0.1123	0.04	0.0048
8	rs77581022	9164674	0.87	0.718142804220985	1.05	0.24269399207398	1.0041943562028	1.11181359850428	0.0076	0.0086	0.0715	0.021	0.0525	0.0256	0.0271	0.0221	0.0032	0.0353	0.0328	0.1369	0.0056	0.0439	0.0944	0.0225	0.0254	0.0057	0.0043	0.0171	0.0168	0.1258	0.0325	0.1124	0.0399	0.0048
8	rs34118262	9165360	0.87	0.718142804220985	1.05	0.24269399207398	0.931213680817614	1.41505896198153	0.0076	0.0086	0.0715	0.0209	0.0524	0.0252	0.027	0.0223	0.0032	0.0355	0.0328	0.1375	0.0055	0.0439	0.0944	0.0223	0.0253	0.0056	0.0043	0.0172	0.0171	0.1253	0.0326	0.1126	0.0397	0.0048
8	rs17715417	9165444	0.87	0.718142804220985	1.05	0.24269399207398	0.81558007541345	1.16295703324626	0.0076	0.0086	0.0715	0.0209	0.0524	0.0251	0.0269	0.0224	0.0032	0.0355	0.0328	0.1377	0.0055	0.0438	0.0946	0.0223	0.0251	0.0056	0.0043	0.0172	0.0171	0.1254	0.0325	0.1127	0.0397	0.0048
8	rs78195175	9165595	0.87	0.718142804220985	1.05	0.24269399207398	0.775590759809603	1.12701439044241	0.0076	0.0086	0.0715	0.0209	0.0524	0.0249	0.0269	0.0224	0.0032	0.0355	0.0328	0.138	0.0055	0.0437	0.0947	0.0222	0.025	0.0056	0.0042	0.0172	0.0172	0.1255	0.0325	0.1129	0.0396	0.0047
8	rs74951370	9173828	0.9	0.528487958927512	1.05	0.24269399207398	0.74926599773193	0.470433139609875	0.0077	0.0084	0.0725	0.0204	0.0505	0.0235	0.026	0.0227	0.0024	0.0351	0.0326	0.1427	0.0049	0.0415	0.099	0.0191	0.0228	0.0046	0.0032	0.0183	0.0188	0.1286	0.031	0.1184	0.0365	0.004
8	rs17149736	9174726	0.9	0.528487958927512	1.05	0.24269399207398	0.749645774289815	0.512726345200996	0.0077	0.0084	0.0724	0.0204	0.0505	0.0235	0.026	0.0227	0.0024	0.0352	0.0326	0.1428	0.0049	0.0415	0.0992	0.019	0.0228	0.0046	0.0032	0.0183	0.0188	0.1286	0.0309	0.1185	0.0364	0.004
8	rs983309	9177732	0.9	0.528487958927512	1.04	0.276253925711104	0.671624913740068	0.538538814758869	0.0077	0.0082	0.0724	0.0203	0.0502	0.0236	0.0253	0.0228	0.0024	0.0352	0.0326	0.1434	0.0049	0.0413	0.0995	0.0189	0.0224	0.0046	0.0031	0.0187	0.0191	0.1289	0.0307	0.1189	0.0363	0.004
8	rs6984305	9178268	0.9	0.528487958927512	1.04	0.276253925711104	0.637165956242066	0.50707962899475	0.0077	0.0082	0.0723	0.0202	0.0501	0.0234	0.0252	0.0228	0.0024	0.0353	0.0327	0.1437	0.0049	0.0414	0.0995	0.0189	0.0223	0.0046	0.0031	0.0188	0.0191	0.1288	0.0307	0.1189	0.0364	0.0039
8	rs73663829	9181052	0.91	0.473491286898298	1.04	0.276253925711104	0.63744853057301	0.504056229451706	0.0077	0.0081	0.0722	0.0202	0.0501	0.0235	0.0251	0.0228	0.0024	0.0353	0.0327	0.1439	0.0049	0.0414	0.0995	0.0188	0.0222	0.0046	0.0031	0.0192	0.0191	0.1287	0.0309	0.119	0.0363	0.0039
8	rs9987289	9183358	0.91	0.473491286898298	1.04	0.276253925711104	0.611899702164885	0.446847974241131	0.0076	0.0081	0.0722	0.0201	0.05	0.0235	0.0249	0.0228	0.0024	0.0353	0.0328	0.1441	0.005	0.0414	0.0997	0.0187	0.022	0.0046	0.0031	0.0194	0.0191	0.1287	0.0309	0.1191	0.0362	0.0039
8	rs4841132	9183596	0.91	0.473491286898298	1.04	0.276253925711104	0.621712516913728	0.446049593859818	0.0076	0.0081	0.0723	0.0201	0.0501	0.0235	0.0248	0.0228	0.0024	0.0354	0.0328	0.1443	0.005	0.0413	0.0992	0.0187	0.022	0.0046	0.0031	0.0194	0.0191	0.1288	0.0309	0.1191	0.0362	0.0039
8	rs6601299	9184691	0.91	0.473491286898298	1.04	0.276253925711104	0.649296857379905	0.500214924685902	0.0076	0.0081	0.0722	0.02	0.05	0.0235	0.0247	0.0228	0.0024	0.0354	0.0328	0.1446	0.005	0.0412	0.0995	0.0186	0.0218	0.0045	0.003	0.0194	0.0191	0.1289	0.031	0.1192	0.0361	0.0039
8	rs2126259	9185146	0.91	0.473491286898298	1.04	0.276253925711104	0.622271418843236	0.480307934763539	0.0076	0.0081	0.0722	0.02	0.05	0.0235	0.0246	0.0227	0.0024	0.0355	0.0328	0.1447	0.005	0.0412	0.0996	0.0187	0.0218	0.0045	0.003	0.0192	0.019	0.129	0.031	0.1193	0.0361	0.0039
8	rs12542898	9186835	0.91	0.473491286898298	1.04	0.276253925711104	0.65894718130639	0.578830906604055	0.0076	0.008	0.0722	0.02	0.05	0.0235	0.0245	0.0227	0.0024	0.0355	0.033	0.1446	0.005	0.0412	0.0997	0.0187	0.0217	0.0045	0.003	0.0193	0.019	0.129	0.031	0.1194	0.0361	0.0039
8	rs17660164	9190427	0.91	0.473491286898298	1.04	0.276253925711104	0.628223948221406	0.611592099878833	0.0076	0.008	0.0723	0.0199	0.0499	0.0234	0.0244	0.0228	0.0024	0.0355	0.033	0.1448	0.0049	0.0412	0.1	0.0186	0.0216	0.0045	0.003	0.0194	0.019	0.1288	0.031	0.1197	0.0361	0.0039
8	rs76114516	9191243	0.91	0.473491286898298	1.04	0.276253925711104	0.616762354477781	0.615338696786269	0.0076	0.008	0.0724	0.0199	0.0499	0.0233	0.0243	0.0228	0.0024	0.0355	0.033	0.1448	0.0049	0.0411	0.1001	0.0186	0.0216	0.0045	0.003	0.0194	0.019	0.1288	0.031	0.1197	0.0361	0.0039
8	rs76222503	9195074	0.91	0.473491286898298	1.04	0.276253925711104	0.580049317415333	0.454718775854513	0.0076	0.0079	0.0727	0.0197	0.0496	0.0232	0.024	0.0227	0.0023	0.0356	0.033	0.1455	0.0049	0.0409	0.1008	0.0184	0.0214	0.0044	0.0029	0.0195	0.019	0.129	0.0307	0.12	0.0359	0.0039
8	rs117436012	9197359	0.91	0.473491286898298	1.04	0.276253925711104	0.585268959071851	0.464641543498737	0.0076	0.0079	0.0727	0.0196	0.0495	0.0231	0.024	0.0227	0.0023	0.0356	0.033	0.1457	0.0049	0.0409	0.101	0.0184	0.0213	0.0044	0.0029	0.0196	0.019	0.129	0.0306	0.1201	0.0359	0.0039
8	rs11782386	9201787	0.91	0.473491286898298	1.04	0.276253925711104	0.587104367173416	0.454050353167026	0.0076	0.0078	0.073	0.0195	0.0494	0.023	0.0237	0.0227	0.0023	0.0356	0.033	0.1461	0.0049	0.0408	0.1015	0.0182	0.0212	0.0043	0.0028	0.0197	0.019	0.1291	0.0305	0.1204	0.0358	0.0039
8	rs76181160	9206295	0.91	0.473491286898298	1.04	0.276253925711104	0.652934953966352	0.528509301211214	0.0075	0.0077	0.0731	0.0193	0.0493	0.023	0.0235	0.0226	0.0022	0.0357	0.033	0.1464	0.0049	0.0407	0.1022	0.0181	0.0209	0.0043	0.0026	0.0197	0.019	0.1294	0.0304	0.1205	0.0356	0.0038
8	rs75120785	9206342	0.91	0.473491286898298	1.04	0.276253925711104	0.654221187714036	0.552405276298221	0.0075	0.0077	0.0731	0.0193	0.0493	0.023	0.0235	0.0226	0.0022	0.0357	0.033	0.1464	0.0049	0.0407	0.1022	0.0181	0.021	0.0043	0.0026	0.0197	0.019	0.1294	0.0304	0.1205	0.0356	0.0038
8	rs1551788	9206929	0.91	0.473491286898298	1.04	0.276253925711104	0.67184195535876	0.544550920829909	0.0075	0.0077	0.0731	0.0192	0.0492	0.023	0.0235	0.0226	0.0022	0.0357	0.0329	0.1467	0.0049	0.0407	0.1022	0.0181	0.0209	0.0042	0.0026	0.0198	0.019	0.1295	0.0304	0.1206	0.0356	0.0038
8	rs11779870	9211723	0.91	0.473491286898298	1.05	0.24269399207398	0.686236344640298	0.49460370636102	0.0075	0.0077	0.0731	0.0192	0.0493	0.023	0.0234	0.0226	0.0022	0.0357	0.0329	0.1469	0.0049	0.0407	0.1022	0.018	0.0209	0.0042	0.0026	0.02	0.019	0.1297	0.0303	0.1206	0.0355	0.0038
8	rs922049	9221080	0.91	0.473491286898298	1.05	0.24269399207398	0.791622085175067	0.522541977168498	0.0074	0.0077	0.0726	0.0189	0.0499	0.0227	0.0233	0.0225	0.0021	0.0367	0.033	0.1472	0.0049	0.0405	0.1027	0.0176	0.0207	0.0041	0.0024	0.0199	0.0191	0.1289	0.0304	0.121	0.0358	0.0038
8	rs13279515	9221327	0.91	0.473491286898298	1.05	0.24269399207398	0.739270488985662	0.477597225300816	0.0074	0.0077	0.0725	0.0189	0.05	0.0227	0.0233	0.0225	0.0021	0.0367	0.033	0.1472	0.0049	0.0405	0.1027	0.0176	0.0207	0.0041	0.0024	0.0199	0.019	0.1288	0.0304	0.121	0.0359	0.0038
8	rs2409570	9226448	0.92	0.422441555019286	1.05	0.24269399207398	0.717220751893461	0.454986217456668	0.0073	0.0076	0.0724	0.0186	0.0503	0.0226	0.0232	0.0224	0.0021	0.0367	0.0332	0.1476	0.0049	0.0403	0.1031	0.0177	0.0208	0.004	0.0023	0.0198	0.019	0.1284	0.0304	0.1219	0.0356	0.0037
8	rs61745160	9229639	0.92	0.422441555019286	1.05	0.24269399207398	0.695614542762168	0.532125650615653	0.0073	0.0075	0.0724	0.0186	0.0504	0.0225	0.0232	0.0225	0.0021	0.0367	0.0332	0.1476	0.0048	0.0404	0.1034	0.0177	0.0207	0.0039	0.0023	0.0198	0.019	0.128	0.0304	0.122	0.0356	0.0037
8	rs116940312	9230961	0.92	0.422441555019286	1.05	0.24269399207398	0.644957526903672	0.410132833733277	0.0073	0.0075	0.0724	0.0186	0.0504	0.0225	0.0231	0.0225	0.002	0.0368	0.0332	0.1476	0.0048	0.0404	0.1034	0.0177	0.0207	0.0039	0.0022	0.0198	0.019	0.128	0.0303	0.122	0.0356	0.0037
8	rs6986685	9233771	0.92	0.422441555019286	1.05	0.24269399207398	0.656081104736985	0.442196105200238	0.0073	0.0075	0.0724	0.0186	0.0504	0.0225	0.0231	0.0226	0.002	0.0368	0.0332	0.1477	0.0048	0.0405	0.1037	0.0177	0.0207	0.0038	0.0022	0.0198	0.019	0.1281	0.0303	0.122	0.0356	0.0036
8	rs11786900	9239958	0.92	0.422441555019286	1.05	0.24269399207398	0.608506378278204	0.448845578814272	0.0072	0.0074	0.0727	0.0184	0.0503	0.0222	0.0232	0.0227	0.0019	0.0367	0.0335	0.1484	0.0046	0.0405	0.1042	0.0177	0.0205	0.0037	0.002	0.0197	0.0189	0.1283	0.0301	0.1222	0.0356	0.0033
8	rs17149960	9243988	0.93	0.375229593708928	1.05	0.24269399207398	0.520219617767653	0.397699195152455	0.007	0.0075	0.0727	0.0182	0.0503	0.022	0.0232	0.0228	0.0018	0.0366	0.0338	0.1491	0.0045	0.0407	0.1043	0.0176	0.0202	0.0036	0.0018	0.0195	0.0188	0.1286	0.0299	0.1226	0.0355	0.003
8	rs991025	9244761	0.93	0.375229593708928	1.05	0.24269399207398	0.515154452512591	0.342606058162097	0.0069	0.0075	0.0727	0.0181	0.0504	0.0219	0.0232	0.0228	0.0018	0.0365	0.034	0.1494	0.0044	0.0408	0.1044	0.0176	0.0201	0.0036	0.0018	0.0194	0.0188	0.1288	0.0298	0.1227	0.0355	0.0028
8	rs74861647	9244981	0.93	0.375229593708928	1.05	0.24269399207398	0.533798615451434	0.3493020313066	0.0069	0.0076	0.0728	0.0181	0.0505	0.0219	0.0232	0.0228	0.0018	0.0365	0.0341	0.1496	0.0044	0.0408	0.1041	0.0175	0.0201	0.0035	0.0017	0.0193	0.0188	0.1289	0.0298	0.1229	0.0355	0.0028
8	rs79067723	9246608	0.93	0.375229593708928	1.05	0.24269399207398	0.55051005512391	0.312225154572281	0.0068	0.0076	0.0729	0.0179	0.0503	0.0217	0.0232	0.0225	0.0017	0.0366	0.0341	0.1502	0.0044	0.0407	0.1046	0.0176	0.0202	0.0029	0.0017	0.0193	0.0188	0.129	0.0298	0.1237	0.0354	0.0026
8	rs922053	9250346	0.93	0.375229593708928	1.05	0.24269399207398	0.728433762185977	0.47421443637772	0.0067	0.0076	0.0729	0.0179	0.0503	0.0217	0.0232	0.0224	0.0017	0.0366	0.0341	0.1503	0.0044	0.0407	0.1048	0.0176	0.0203	0.0027	0.0016	0.0192	0.0188	0.129	0.0298	0.124	0.0354	0.0026
8	rs9329196	9251419	0.93	0.375229593708928	1.05	0.24269399207398	0.721771419881842	0.476649416105448	0.0067	0.0076	0.0731	0.0179	0.0505	0.0216	0.0232	0.0226	0.0017	0.0365	0.0342	0.15	0.0043	0.0407	0.1048	0.0176	0.0203	0.0026	0.0016	0.0191	0.0188	0.129	0.0298	0.1238	0.0355	0.0026
8	rs10109288	9251666	0.93	0.375229593708928	1.05	0.24269399207398	0.692604392311986	0.505842229040034	0.0067	0.0076	0.073	0.018	0.0506	0.0217	0.0232	0.0227	0.0022	0.0365	0.0342	0.1498	0.0043	0.0405	0.1049	0.0176	0.0204	0.0026	0.0016	0.0191	0.0187	0.1289	0.0298	0.1237	0.0355	0.0025
8	rs76056723	9253250	0.93	0.375229593708928	1.05	0.24269399207398	0.67061247039289	0.456725596455554	0.0066	0.0076	0.0731	0.018	0.0506	0.0217	0.0233	0.0227	0.0022	0.0365	0.0342	0.1497	0.0043	0.0405	0.1051	0.0176	0.0204	0.0026	0.0016	0.019	0.0187	0.1288	0.0297	0.1235	0.0355	0.0025
8	rs17662231	9255503	0.93	0.375229593708928	1.05	0.24269399207398	0.650508531942812	0.461685665671575	0.0066	0.0076	0.0731	0.018	0.0506	0.0216	0.0232	0.0227	0.0022	0.0365	0.0342	0.1497	0.0043	0.0405	0.105	0.0176	0.0205	0.0026	0.0016	0.019	0.0187	0.1287	0.0297	0.1238	0.0355	0.0025
8	rs76778845	9258933	0.93	0.375229593708928	1.05	0.24269399207398	0.549850126791955	0.334718823273538	0.0064	0.0075	0.0734	0.0179	0.0506	0.0212	0.0227	0.0225	0.0022	0.0368	0.0343	0.15	0.0043	0.0404	0.1052	0.0175	0.0198	0.0026	0.0016	0.0184	0.0183	0.1291	0.0295	0.1257	0.0357	0.0024
8	rs77599947	9259037	0.94	0.331738599837001	1.05	0.24269399207398	0.550576068452579	0.334841650569436	0.0064	0.0075	0.0734	0.0179	0.0507	0.0212	0.0227	0.0225	0.0021	0.0368	0.0343	0.1501	0.0043	0.0404	0.1053	0.0175	0.0197	0.0026	0.0016	0.0184	0.0183	0.1291	0.0295	0.1257	0.0357	0.0024
8	rs898137	9261356	0.94	0.331738599837001	1.05	0.24269399207398	0.531329151304374	0.215229846873593	0.0062	0.0074	0.0737	0.0176	0.0507	0.0206	0.0221	0.0221	0.002	0.0371	0.0343	0.1515	0.0042	0.0403	0.1055	0.0174	0.019	0.0025	0.0016	0.0178	0.0177	0.1292	0.0294	0.1281	0.0357	0.0023
8	rs62493853	9261601	0.94	0.331738599837001	1.05	0.24269399207398	0.508713217929139	0.209897476102261	0.0062	0.0074	0.0737	0.0175	0.0506	0.0205	0.022	0.0221	0.002	0.0372	0.0343	0.1515	0.0042	0.0403	0.1056	0.0174	0.019	0.0026	0.0016	0.0177	0.0177	0.1293	0.0294	0.1283	0.0357	0.0023
8	rs12680471	9264405	0.94	0.331738599837001	1.05	0.24269399207398	0.500605849078627	0.244208959014143	0.0063	0.0074	0.0737	0.0174	0.0497	0.0201	0.0217	0.0221	0.002	0.0373	0.0343	0.1519	0.0042	0.0405	0.1058	0.0174	0.0187	0.0026	0.0017	0.0171	0.0178	0.13	0.0295	0.129	0.0358	0.0022
8	rs6601306	9264711	0.94	0.331738599837001	1.05	0.24269399207398	0.487814203678055	0.230172975102048	0.0063	0.0074	0.0737	0.0174	0.0497	0.0199	0.0217	0.0221	0.002	0.0373	0.0343	0.1519	0.0042	0.0407	0.1058	0.0174	0.0187	0.0026	0.0017	0.0171	0.0178	0.1298	0.0296	0.1291	0.0358	0.0022
8	rs80103796	9273393	0.94	0.331738599837001	1.05	0.24269399207398	0.420462862100023	0.21223826975051	0.0063	0.0074	0.0736	0.0171	0.0496	0.0194	0.0214	0.0221	0.002	0.0373	0.0344	0.152	0.0043	0.0409	0.1058	0.0174	0.0186	0.0027	0.0017	0.0167	0.0176	0.1299	0.0297	0.1298	0.0361	0.0024
8	rs2125522	9273943	0.94	0.331738599837001	1.05	0.24269399207398	0.440626288628827	0.240203226171442	0.0063	0.0074	0.0736	0.017	0.0496	0.0193	0.0214	0.0221	0.002	0.0373	0.0344	0.152	0.0043	0.0409	0.1058	0.0173	0.0186	0.0027	0.0017	0.0167	0.0176	0.1299	0.0297	0.1299	0.0361	0.0024
8	rs34419585	9274375	0.94	0.331738599837001	1.05	0.24269399207398	0.440804187673465	0.240425210901591	0.0063	0.0074	0.0736	0.017	0.0496	0.0193	0.0214	0.0221	0.002	0.0373	0.0343	0.152	0.0043	0.0409	0.1058	0.0173	0.0186	0.0027	0.0017	0.0167	0.0176	0.1299	0.0297	0.1299	0.0361	0.0024
8	rs73185261	9275351	0.94	0.331738599837001	1.05	0.24269399207398	0.432011401816421	0.208200494923219	0.0063	0.0074	0.0736	0.017	0.0497	0.0193	0.0213	0.0221	0.002	0.0373	0.0344	0.152	0.0044	0.0409	0.1058	0.0173	0.0186	0.0027	0.0017	0.0167	0.0176	0.1299	0.0297	0.13	0.0361	0.0024
8	rs17663071	9280516	0.94	0.331738599837001	1.05	0.24269399207398	0.434657710159249	0.158560926491128	0.0063	0.0073	0.0735	0.0165	0.0493	0.0189	0.0211	0.0221	0.002	0.0375	0.0343	0.1529	0.0045	0.041	0.1061	0.0173	0.0184	0.003	0.0018	0.0162	0.0172	0.1301	0.0299	0.1307	0.0359	0.0025
8	rs13264164	9280968	0.94	0.331738599837001	1.05	0.24269399207398	0.415725710792996	0.126125596555621	0.0063	0.0073	0.0735	0.0165	0.0493	0.0189	0.0211	0.0221	0.002	0.0375	0.0343	0.1529	0.0045	0.041	0.1061	0.0173	0.0184	0.003	0.0018	0.0162	0.0172	0.1301	0.0299	0.1307	0.0359	0.0025
8	rs17663167	9288937	0.94	0.331738599837001	1.05	0.24269399207398	0.424527918338253	0.122857982015617	0.0063	0.0073	0.0737	0.0164	0.049	0.0186	0.021	0.0219	0.002	0.0374	0.0342	0.1531	0.0046	0.0412	0.1062	0.0173	0.0184	0.003	0.0019	0.0164	0.0173	0.1302	0.0299	0.1308	0.0356	0.0026
8	rs7829154	9293724	0.94	0.331738599837001	1.04	0.276253925711104	0.422957663332669	0.120755675245062	0.0063	0.0074	0.0739	0.0162	0.0488	0.0186	0.0209	0.0218	0.002	0.0372	0.0341	0.1533	0.0045	0.0413	0.1061	0.0175	0.0185	0.0031	0.0019	0.0165	0.0175	0.1301	0.0297	0.1309	0.0355	0.0026
8	rs117756740	9295386	0.94	0.331738599837001	1.05	0.24269399207398	0.421854403686789	0.135297539177865	0.0063	0.0074	0.0739	0.0162	0.0488	0.0186	0.0209	0.0218	0.002	0.0372	0.0341	0.1533	0.0045	0.0413	0.1061	0.0175	0.0185	0.0031	0.0019	0.0165	0.0175	0.13	0.0297	0.1309	0.0355	0.0026
8	rs4840415	9305169	0.94	0.331738599837001	1.05	0.24269399207398	0.422260700991942	0.133389780436249	0.0063	0.0074	0.074	0.0162	0.0488	0.0186	0.0209	0.0218	0.002	0.0373	0.0341	0.1534	0.0045	0.0412	0.1062	0.0176	0.0185	0.0031	0.0019	0.0164	0.0176	0.1299	0.0296	0.1308	0.0356	0.0026
8	rs11780873	9306087	0.94	0.331738599837001	1.05	0.24269399207398	0.373703149590497	0.0911597400466434	0.0063	0.0074	0.074	0.0162	0.0488	0.0186	0.0209	0.0218	0.002	0.0372	0.0341	0.1535	0.0045	0.0413	0.1062	0.0176	0.0185	0.0031	0.0019	0.0164	0.0176	0.1298	0.0296	0.1308	0.0356	0.0026
8	rs9918809	9320959	0.95	0.291843936447983	1.05	0.24269399207398	0.293833557565434	0.112824518922755	0.0064	0.0075	0.074	0.0158	0.0487	0.0182	0.0203	0.0215	0.0021	0.0374	0.0338	0.1544	0.0044	0.0414	0.1068	0.018	0.0187	0.0034	0.0019	0.0156	0.0179	0.1289	0.0297	0.1301	0.0363	0.0028
8	rs7007562	9328926	0.95	0.291843936447983	1.04	0.276253925711104	0.218252944039885	0.0855144735683938	0.0063	0.0076	0.0744	0.0156	0.0488	0.0181	0.0194	0.0213	0.0022	0.0374	0.0336	0.1548	0.0044	0.0415	0.1083	0.0181	0.0188	0.0035	0.0019	0.0153	0.0178	0.1281	0.0295	0.1308	0.0363	0.0024
8	rs17732481	9335647	0.95	0.291843936447983	1.04	0.276253925711104	0.209911019749257	0.0926525454167804	0.0063	0.0076	0.0744	0.0156	0.0489	0.0178	0.0195	0.0212	0.0022	0.0375	0.0336	0.155	0.0044	0.0417	0.1086	0.018	0.0189	0.0035	0.0019	0.0153	0.0178	0.1277	0.0295	0.1306	0.0363	0.0024
8	rs6601319	9336786	0.95	0.291843936447983	1.03	0.312927433563081	0.230221361801369	0.0956668466215838	0.0063	0.0075	0.0744	0.0156	0.0489	0.0177	0.0195	0.0212	0.0022	0.0374	0.0335	0.1551	0.0044	0.0417	0.1086	0.018	0.0189	0.0035	0.0019	0.0153	0.0178	0.1276	0.0295	0.1307	0.0364	0.0024
8	rs6994287	9340932	0.95	0.291843936447983	1.03	0.312927433563081	0.239689964652017	0.104026197581515	0.0064	0.0075	0.0745	0.0157	0.0489	0.0176	0.0196	0.0212	0.0022	0.0372	0.0335	0.1552	0.0044	0.0418	0.1089	0.018	0.0189	0.0036	0.0019	0.0153	0.0179	0.1273	0.0294	0.1306	0.0363	0.0024
8	rs76543708	9344895	0.95	0.291843936447983	1.03	0.312927433563081	0.199799108047861	0.0905340721375833	0.0064	0.0075	0.0755	0.0157	0.0489	0.0174	0.0195	0.0212	0.0022	0.037	0.0332	0.1552	0.0044	0.0418	0.1089	0.018	0.019	0.0036	0.0019	0.0153	0.0178	0.1273	0.0292	0.1307	0.0364	0.0024
8	rs79265945	9347892	0.95	0.291843936447983	1.03	0.312927433563081	0.189742863979261	0.0902998883975837	0.0064	0.0074	0.0763	0.0156	0.0488	0.0172	0.0195	0.0212	0.0022	0.037	0.0331	0.1552	0.0044	0.0418	0.1088	0.018	0.019	0.0036	0.0019	0.0153	0.0178	0.1273	0.029	0.1307	0.0365	0.0024
8	rs12216870	9352959	0.95	0.291843936447983	1.03	0.312927433563081	0.173880495872821	0.0868162252304122	0.0064	0.0074	0.0763	0.0157	0.0489	0.017	0.0193	0.0212	0.0022	0.037	0.0332	0.1552	0.0044	0.0418	0.1088	0.018	0.019	0.0036	0.0019	0.0152	0.0176	0.1273	0.029	0.1309	0.0366	0.0024
8	rs11249926	9355784	0.95	0.291843936447983	1.03	0.312927433563081	0.194580465865383	0.103861291198418	0.0064	0.0074	0.0763	0.0156	0.0489	0.0168	0.0192	0.0212	0.0022	0.037	0.0333	0.1552	0.0045	0.0419	0.1089	0.018	0.0189	0.0036	0.0019	0.0151	0.0175	0.1274	0.029	0.131	0.0366	0.0024
8	rs4841161	9357874	0.95	0.291843936447983	1.03	0.312927433563081	0.212926979678443	0.102545696729776	0.0064	0.0074	0.0764	0.0156	0.0489	0.0166	0.0192	0.0211	0.0022	0.0371	0.0334	0.1551	0.0046	0.0419	0.1094	0.0179	0.019	0.0036	0.0019	0.0149	0.0174	0.1272	0.029	0.1312	0.0366	0.0025
8	rs7821875	9359312	0.95	0.291843936447983	1.03	0.312927433563081	0.192972925670547	0.0799407688518191	0.0064	0.0074	0.0763	0.0156	0.0489	0.0165	0.0192	0.021	0.0021	0.037	0.0334	0.1551	0.0046	0.0419	0.1093	0.0179	0.019	0.0036	0.0019	0.0149	0.0173	0.1272	0.0289	0.1314	0.0366	0.0025
8	rs78656716	9368431	0.95	0.291843936447983	1.02	0.35283343175317	0.216374344837998	0.102135909969483	0.0064	0.0073	0.0763	0.0155	0.0488	0.0164	0.0191	0.0206	0.0021	0.037	0.0338	0.1556	0.0048	0.0418	0.1094	0.0177	0.019	0.0036	0.002	0.0148	0.0169	0.1272	0.0289	0.132	0.0367	0.0025
8	rs922052	9371789	0.95	0.291843936447983	1.02	0.35283343175317	0.236852913761187	0.114788127157992	0.0064	0.0073	0.0764	0.0154	0.0488	0.0164	0.019	0.0205	0.0021	0.0369	0.0339	0.1559	0.0049	0.0418	0.1094	0.0176	0.019	0.0037	0.002	0.0148	0.0167	0.1272	0.029	0.1322	0.0366	0.0025
8	rs7839849	9373545	0.95	0.291843936447983	1.02	0.35283343175317	0.225691447596493	0.112994754844534	0.0064	0.0073	0.0764	0.0152	0.0485	0.0163	0.019	0.0204	0.0021	0.037	0.034	0.1558	0.0049	0.0419	0.1094	0.0176	0.0188	0.0039	0.0022	0.0147	0.0167	0.1273	0.0289	0.1325	0.0366	0.0025
8	rs6997620	9374455	0.95	0.291843936447983	1.02	0.35283343175317	0.216945128677532	0.106262326084331	0.0063	0.0073	0.0765	0.0152	0.0484	0.0163	0.0189	0.0204	0.0021	0.037	0.034	0.1558	0.0049	0.042	0.1095	0.0175	0.0188	0.0039	0.0022	0.0149	0.0167	0.1271	0.029	0.1325	0.0366	0.0025
8	rs724029	9386993	0.95	0.291843936447983	1.02	0.35283343175317	0.191791290818374	0.185851008116084	0.0061	0.0068	0.0776	0.0145	0.0478	0.0156	0.018	0.0217	0.0024	0.0369	0.0344	0.1587	0.0048	0.0414	0.1102	0.0171	0.0186	0.0048	0.0024	0.0146	0.0164	0.1242	0.0289	0.1327	0.0372	0.0025
8	rs112130148	9395416	0.94	0.331738599837001	1.02	0.35283343175317	0.141980689170931	0.13675774220584	0.0068	0.0066	0.0783	0.014	0.0467	0.0151	0.0169	0.0219	0.0027	0.0363	0.0345	0.1604	0.0049	0.0406	0.111	0.0154	0.0184	0.0055	0.0026	0.0131	0.0157	0.1269	0.0282	0.1329	0.0381	0.0024
8	rs7829065	9396649	0.94	0.331738599837001	1.02	0.35283343175317	0.156743428323923	0.21759003357919	0.0068	0.0066	0.0783	0.014	0.0467	0.0151	0.0169	0.0219	0.0028	0.0363	0.0345	0.1604	0.0049	0.0405	0.111	0.0154	0.0184	0.0055	0.0026	0.0131	0.0157	0.1269	0.0282	0.1329	0.0381	0.0024
8	rs4841171	9399689	0.94	0.331738599837001	1.02	0.35283343175317	0.17248129061389	0.231378080331614	0.0068	0.0066	0.0784	0.014	0.0466	0.015	0.0169	0.022	0.0027	0.0363	0.0345	0.1605	0.0048	0.0405	0.1111	0.0153	0.0185	0.0055	0.0026	0.0131	0.0157	0.1271	0.0282	0.133	0.0381	0.0024
8	rs73189560	9403524	0.94	0.331738599837001	1.02	0.35283343175317	0.162835961213039	0.214694623864506	0.0068	0.0066	0.0784	0.014	0.0465	0.015	0.0168	0.022	0.0027	0.0363	0.0345	0.1606	0.0048	0.0405	0.1111	0.0154	0.0184	0.0055	0.0026	0.013	0.0156	0.1272	0.0282	0.1331	0.0382	0.0024
8	rs6992432	9409982	0.94	0.331738599837001	1.02	0.35283343175317	0.173269778923493	0.273982392761181	0.0068	0.0066	0.0784	0.0139	0.0465	0.0149	0.0167	0.0221	0.0027	0.0363	0.0345	0.1606	0.0048	0.0405	0.1111	0.0155	0.0184	0.0055	0.0027	0.013	0.0156	0.1272	0.0282	0.1333	0.0382	0.0024
8	Affx-32828325	9414049	0.94	0.331738599837001	1.02	0.35283343175317	0.187819795224367	0.296225727407852	0.0068	0.0065	0.0784	0.0139	0.0464	0.0147	0.0166	0.0221	0.0027	0.0363	0.0345	0.1608	0.0047	0.0405	0.1112	0.0156	0.0184	0.0055	0.0025	0.0129	0.0155	0.1274	0.0283	0.1335	0.0383	0.0023
8	rs35431644	9414639	0.94	0.331738599837001	1.01	0.39608418712213	0.182339652021576	0.291027713771247	0.0068	0.0065	0.0784	0.0139	0.0464	0.0147	0.0166	0.0221	0.0027	0.0363	0.0345	0.1608	0.0047	0.0405	0.1111	0.0155	0.0184	0.0055	0.0025	0.0129	0.0155	0.1273	0.0283	0.1335	0.0383	0.0023
8	rs57453266	9430050	0.94	0.331738599837001	1.01	0.39608418712213	0.209870970614979	0.306465094689574	0.0067	0.0065	0.0782	0.0138	0.0464	0.0145	0.0165	0.0223	0.0027	0.0363	0.0346	0.161	0.0046	0.0405	0.1114	0.0157	0.0182	0.0055	0.0024	0.0128	0.0155	0.1274	0.0284	0.1338	0.0384	0.0023
8	rs12545798	9431606	0.94	0.331738599837001	1.01	0.39608418712213	0.21915462230921	0.305149596986818	0.0067	0.0064	0.0782	0.0138	0.0464	0.0144	0.0165	0.0223	0.0027	0.0363	0.0346	0.161	0.0046	0.0405	0.1114	0.0157	0.0183	0.0055	0.0024	0.0128	0.0155	0.1274	0.0284	0.1339	0.0384	0.0023
8	rs75907261	9431614	0.94	0.331738599837001	1.01	0.39608418712213	0.207078237154174	0.300856207541521	0.0067	0.0064	0.0783	0.0138	0.0464	0.0144	0.0165	0.0223	0.0026	0.0363	0.0346	0.161	0.0046	0.0405	0.1115	0.0156	0.0183	0.0055	0.0024	0.0128	0.0154	0.1274	0.0284	0.1339	0.0385	0.0023
8	rs117463465	9435349	0.94	0.331738599837001	1	0.442785362986439	0.228958029799013	0.344586154327876	0.0067	0.0064	0.0783	0.0137	0.0464	0.0141	0.0165	0.0222	0.0026	0.0364	0.0346	0.1611	0.0046	0.0405	0.1116	0.0156	0.0182	0.0055	0.0024	0.0128	0.0154	0.1275	0.0284	0.1341	0.0386	0.0023
8	rs4840427	9435825	0.94	0.331738599837001	1	0.442785362986439	0.234843964944461	0.350795078060429	0.0067	0.0064	0.0783	0.0137	0.0464	0.0141	0.0165	0.0222	0.0026	0.0364	0.0346	0.1611	0.0046	0.0405	0.1116	0.0156	0.0182	0.0055	0.0024	0.0128	0.0154	0.1275	0.0284	0.1341	0.0386	0.0023
8	rs67456872	9437399	0.94	0.331738599837001	1	0.442785362986439	0.233779232361471	0.327861528287684	0.0067	0.0064	0.0783	0.0137	0.0464	0.0141	0.0165	0.0222	0.0026	0.0364	0.0346	0.1611	0.0046	0.0405	0.1116	0.0157	0.0182	0.0055	0.0024	0.0128	0.0154	0.1275	0.0284	0.1341	0.0386	0.0023
8	rs62493905	9442035	0.94	0.331738599837001	0.99	0.493036143459036	0.249457699884853	0.33828612531729	0.0067	0.0064	0.0784	0.0137	0.0464	0.0141	0.0165	0.0222	0.0026	0.0364	0.0345	0.1611	0.0047	0.0406	0.1116	0.0157	0.0182	0.0055	0.0023	0.0127	0.0154	0.1275	0.0285	0.1341	0.0386	0.0023
8	rs117843790	9445438	0.94	0.331738599837001	0.99	0.493036143459036	0.261335058889406	0.37391359937454	0.0067	0.0064	0.0783	0.0137	0.0465	0.014	0.0164	0.0222	0.0025	0.0364	0.0345	0.1612	0.0047	0.0405	0.1117	0.0157	0.0182	0.0055	0.0023	0.0126	0.0154	0.1275	0.0285	0.1342	0.0387	0.0023
8	rs11787063	9446300	0.94	0.331738599837001	0.99	0.493036143459036	0.266517559796659	0.40818317931713	0.0067	0.0064	0.0783	0.0137	0.0465	0.014	0.0164	0.0222	0.0025	0.0363	0.0345	0.1612	0.0047	0.0405	0.1118	0.0157	0.0182	0.0055	0.0023	0.0126	0.0154	0.1275	0.0286	0.1342	0.0387	0.0023
8	rs117357349	9459933	0.94	0.331738599837001	0.99	0.493036143459036	0.263783042097134	0.470972842561593	0.0068	0.0064	0.0784	0.0137	0.0466	0.0139	0.0161	0.0222	0.0024	0.0364	0.0344	0.1616	0.0048	0.0404	0.1122	0.0156	0.0182	0.0054	0.0023	0.0123	0.0152	0.1275	0.0285	0.1341	0.0387	0.0024
8	rs117735778	9460295	0.94	0.331738599837001	0.99	0.493036143459036	0.263465011519456	0.455655002605928	0.0068	0.0064	0.0784	0.0137	0.0466	0.0139	0.0161	0.0222	0.0024	0.0364	0.0344	0.1616	0.0048	0.0404	0.1122	0.0156	0.0182	0.0054	0.0023	0.0123	0.0152	0.1275	0.0285	0.1341	0.0387	0.0024
8	rs6651495	9465369	0.93	0.375229593708928	0.99	0.493036143459036	0.28296192741874	0.486693658481784	0.0068	0.0064	0.0784	0.0137	0.0466	0.0138	0.016	0.0222	0.0024	0.0363	0.0343	0.1619	0.0049	0.0403	0.1124	0.0155	0.0182	0.0054	0.0023	0.0121	0.0151	0.1277	0.0284	0.1342	0.0387	0.0024
8	rs4562329	9466152	0.94	0.331738599837001	0.99	0.493036143459036	0.276441691303551	0.481936262654494	0.0068	0.0064	0.0784	0.0137	0.0466	0.0138	0.016	0.0223	0.0024	0.0364	0.0343	0.1619	0.0049	0.0404	0.1124	0.0154	0.0182	0.0054	0.0023	0.0121	0.0152	0.1277	0.0285	0.1342	0.0387	0.0024
8	rs77849142	9470628	0.94	0.331738599837001	0.99	0.493036143459036	0.270740175076947	0.50707962899475	0.0068	0.0064	0.0784	0.0137	0.0466	0.0137	0.016	0.0223	0.0024	0.0364	0.0343	0.1619	0.0049	0.0403	0.1124	0.0154	0.0182	0.0055	0.0023	0.0121	0.0152	0.1277	0.0285	0.1342	0.0387	0.0024
8	rs56413432	9474249	0.94	0.331738599837001	0.99	0.493036143459036	0.268716182091998	0.501997457561593	0.0068	0.0064	0.0784	0.0137	0.0466	0.0137	0.016	0.0223	0.0024	0.0364	0.0343	0.1619	0.0049	0.0403	0.1123	0.0154	0.0182	0.0055	0.0023	0.0121	0.0152	0.1277	0.0285	0.1342	0.0387	0.0024
8	rs78876374	9478274	0.94	0.331738599837001	0.97	0.604552021827049	0.265786859663126	0.518250518041954	0.0068	0.0064	0.0783	0.0137	0.0466	0.0137	0.016	0.0223	0.0024	0.0363	0.0344	0.162	0.0049	0.0403	0.1123	0.0154	0.0182	0.0055	0.0023	0.0121	0.0152	0.1277	0.0285	0.1342	0.0387	0.0024
8	rs75877904	9488933	0.94	0.331738599837001	0.97	0.604552021827049	0.276628182170538	0.616492582190746	0.0068	0.0064	0.0782	0.0138	0.0466	0.0137	0.016	0.0224	0.0024	0.0363	0.0344	0.1621	0.0048	0.0403	0.1122	0.0154	0.0182	0.0055	0.0023	0.012	0.0151	0.1276	0.0287	0.1341	0.0387	0.0024
8	rs76892809	9493692	0.94	0.331738599837001	0.97	0.604552021827049	0.259124475202511	0.717844783727408	0.0073	0.0064	0.0782	0.0138	0.0466	0.0137	0.016	0.0224	0.0024	0.0364	0.0344	0.1622	0.0048	0.0403	0.1122	0.015	0.0182	0.0055	0.0023	0.012	0.0152	0.1277	0.0287	0.1338	0.0388	0.0024
8	rs73202870	9504406	0.94	0.331738599837001	0.97	0.604552021827049	0.254689386936018	0.708000448933096	0.0073	0.0064	0.0782	0.0138	0.0466	0.0137	0.0159	0.0224	0.0024	0.0364	0.0344	0.1622	0.0048	0.0402	0.1122	0.015	0.0182	0.0055	0.0023	0.0119	0.0152	0.1277	0.0287	0.1338	0.0388	0.0024
8	rs73202879	9528834	0.94	0.331738599837001	0.97	0.604552021827049	0.289372626546427	0.774338234074555	0.0072	0.0064	0.0782	0.0138	0.0466	0.0137	0.0159	0.0225	0.0024	0.0363	0.0344	0.1627	0.0048	0.0401	0.1122	0.015	0.0183	0.0055	0.0023	0.0118	0.0152	0.1278	0.0287	0.1338	0.0388	0.0024
8	rs4313162	9548592	0.94	0.331738599837001	0.97	0.604552021827049	0.313135248946689	0.731467295223636	0.0071	0.0064	0.078	0.0138	0.0463	0.0136	0.0158	0.0224	0.0023	0.0364	0.0344	0.1633	0.0046	0.0399	0.1125	0.015	0.0185	0.0054	0.0023	0.0118	0.0151	0.128	0.0285	0.1341	0.0389	0.0024
8	rs79079730	9563118	0.94	0.331738599837001	0.97	0.604552021827049	0.332056565015079	0.771453631148814	0.007	0.0064	0.0779	0.0137	0.0463	0.0136	0.0158	0.0224	0.0023	0.0364	0.0344	0.1634	0.0046	0.0399	0.1126	0.0151	0.0185	0.0054	0.0022	0.0118	0.0151	0.128	0.0285	0.1341	0.039	0.0023
8	rs73204606	9571822	0.94	0.331738599837001	0.97	0.604552021827049	0.329646839579875	0.734769120196262	0.007	0.0064	0.078	0.0138	0.0462	0.0136	0.0159	0.0223	0.0023	0.0363	0.0344	0.1635	0.0046	0.0398	0.1128	0.0151	0.0187	0.0054	0.0022	0.0118	0.0151	0.1278	0.0284	0.1339	0.039	0.0023
8	rs6983608	9581327	0.94	0.331738599837001	0.96	0.665984986819169	0.365937973581235	0.725322666051657	0.007	0.0064	0.078	0.0138	0.0462	0.0136	0.0158	0.0223	0.0022	0.0364	0.0344	0.1634	0.0048	0.0399	0.1129	0.015	0.0187	0.0054	0.0022	0.0118	0.0151	0.1278	0.0285	0.1338	0.039	0.0023
8	rs4841205	9583584	0.94	0.331738599837001	0.96	0.665984986819169	0.354260727154158	0.715156964413783	0.007	0.0064	0.0779	0.0137	0.0462	0.0136	0.0158	0.0224	0.0022	0.0364	0.0344	0.1634	0.0048	0.0399	0.1129	0.015	0.0187	0.0054	0.0022	0.0118	0.0151	0.1278	0.0285	0.1337	0.0391	0.0023
8	rs117216148	9602168	0.94	0.331738599837001	0.96	0.665984986819169	0.342621674443599	0.68500178247028	0.0069	0.0064	0.0779	0.0138	0.0461	0.0136	0.0157	0.0224	0.0022	0.0363	0.0345	0.1635	0.0048	0.0399	0.1132	0.015	0.0187	0.0053	0.0022	0.0118	0.015	0.128	0.0284	0.1337	0.0391	0.0022
8	rs35163827	9606332	0.94	0.331738599837001	0.96	0.665984986819169	0.346654114323421	0.663203644363762	0.0069	0.0064	0.0779	0.0139	0.0461	0.0136	0.0157	0.0224	0.0022	0.0363	0.0345	0.1635	0.0048	0.0399	0.1133	0.015	0.0188	0.0053	0.0022	0.0118	0.015	0.128	0.0284	0.1336	0.0391	0.0022
8	rs4289816	9608096	0.94	0.331738599837001	0.96	0.665984986819169	0.366532337752871	0.633425946368475	0.0068	0.0064	0.0779	0.014	0.0461	0.0135	0.0156	0.0224	0.0022	0.0363	0.0345	0.1636	0.0048	0.0399	0.1134	0.015	0.0188	0.0053	0.0022	0.0118	0.015	0.1281	0.0284	0.1336	0.0392	0.0021
8	rs11777880	9634022	0.94	0.331738599837001	0.96	0.665984986819169	0.416359628058576	0.701157252079902	0.0065	0.0064	0.0774	0.014	0.046	0.0134	0.0156	0.0221	0.0023	0.0361	0.0345	0.164	0.0048	0.0402	0.1135	0.015	0.019	0.0054	0.0022	0.012	0.015	0.1288	0.0284	0.1327	0.0395	0.002
8	rs17150478	9641034	0.94	0.331738599837001	0.96	0.665984986819169	0.447889383620925	0.698038145406525	0.0064	0.0064	0.0773	0.014	0.0459	0.0134	0.0156	0.0221	0.0023	0.0361	0.0346	0.1641	0.0048	0.0403	0.1135	0.015	0.0191	0.0054	0.0022	0.012	0.015	0.1289	0.0284	0.1325	0.0395	0.002
8	rs7814160	9646312	0.94	0.331738599837001	0.96	0.665984986819169	0.423248233030254	0.683523897858043	0.0062	0.0064	0.077	0.0138	0.0462	0.0135	0.0155	0.022	0.0023	0.0362	0.0345	0.1641	0.0047	0.0403	0.1138	0.015	0.0191	0.0053	0.0021	0.0123	0.0149	0.1294	0.0284	0.1321	0.0395	0.0019
8	rs4841218	9653902	0.94	0.331738599837001	0.96	0.665984986819169	0.462590469628205	0.850746732946416	0.0061	0.0064	0.0773	0.0138	0.0461	0.0135	0.0156	0.0219	0.0023	0.0363	0.0345	0.1641	0.0047	0.0403	0.1138	0.0152	0.0191	0.0054	0.0021	0.0123	0.015	0.1297	0.0283	0.1316	0.0397	0.0019
8	rs78607888	9680189	0.94	0.331738599837001	0.96	0.665984986819169	0.422260700991942	0.910347011226933	0.006	0.0064	0.0769	0.0139	0.046	0.0136	0.0158	0.0218	0.0022	0.0359	0.0347	0.1638	0.0046	0.0403	0.1137	0.0158	0.019	0.0054	0.0021	0.0127	0.0151	0.13	0.0282	0.1311	0.0397	0.002
8	rs4841233	9681440	0.94	0.331738599837001	0.96	0.665984986819169	0.438790073124505	0.950895652653519	0.006	0.0064	0.0769	0.0139	0.046	0.0136	0.0159	0.0217	0.0022	0.0358	0.0348	0.1641	0.0047	0.0402	0.1136	0.0159	0.0189	0.0055	0.002	0.0128	0.015	0.1301	0.0282	0.1312	0.0396	0.002
8	rs35454410	9683437	0.93	0.375229593708928	0.96	0.665984986819169	0.469355066982453	0.942504807254933	0.006	0.0064	0.0768	0.0139	0.0459	0.0135	0.0159	0.0217	0.0022	0.0357	0.0349	0.1642	0.0047	0.0402	0.1135	0.0159	0.0189	0.0055	0.002	0.0129	0.015	0.1301	0.0282	0.1312	0.0395	0.002
8	rs10110146	9685362	0.93	0.375229593708928	0.96	0.665984986819169	0.476044304311535	1.02432225429936	0.0059	0.0064	0.0767	0.0138	0.0459	0.0135	0.0158	0.0216	0.0022	0.0357	0.035	0.1645	0.0047	0.0403	0.1135	0.016	0.0189	0.0055	0.002	0.0129	0.015	0.13	0.0282	0.1312	0.0395	0.002
8	rs12550323	9689642	0.93	0.375229593708928	0.96	0.665984986819169	0.501047605209743	1.08688898592172	0.0058	0.0065	0.0765	0.0135	0.0467	0.0135	0.0153	0.0213	0.0023	0.0354	0.0351	0.1651	0.0047	0.0404	0.1136	0.0159	0.0186	0.0056	0.0021	0.0123	0.0153	0.1302	0.0282	0.1312	0.0395	0.0021
8	rs13280919	9692842	0.93	0.375229593708928	0.96	0.665984986819169	0.532433240456211	1.00682823605241	0.0058	0.0065	0.0763	0.0134	0.0469	0.0135	0.0152	0.0212	0.0023	0.0353	0.0351	0.1652	0.0047	0.0405	0.1137	0.0159	0.0186	0.0056	0.0021	0.0122	0.0154	0.1303	0.0283	0.131	0.0395	0.0021
8	rs76006304	9695326	0.93	0.375229593708928	0.96	0.665984986819169	0.517331499194582	0.977748420039145	0.0058	0.0065	0.0763	0.0134	0.0469	0.0134	0.0152	0.0212	0.0023	0.0352	0.0351	0.1652	0.0047	0.0405	0.1137	0.016	0.0186	0.0056	0.0021	0.0122	0.0154	0.1304	0.0282	0.1311	0.0394	0.0021
8	rs79625683	9703939	0.93	0.375229593708928	0.96	0.665984986819169	0.52595422202503	0.985401768291214	0.0058	0.0065	0.0761	0.0134	0.0469	0.0133	0.0152	0.0211	0.0023	0.0352	0.0351	0.1653	0.0047	0.0405	0.1138	0.0161	0.0186	0.0056	0.0022	0.0122	0.0154	0.1305	0.0282	0.131	0.0394	0.0021
8	rs1399057	9710744	0.93	0.375229593708928	0.97	0.604552021827049	0.536403912802913	0.940607038536497	0.0058	0.0065	0.076	0.0135	0.047	0.0133	0.0151	0.0211	0.0022	0.0351	0.0351	0.1653	0.0047	0.0406	0.1137	0.0162	0.0186	0.0056	0.0022	0.0121	0.0155	0.1307	0.0282	0.1309	0.0393	0.0021
8	rs118028197	9711174	0.93	0.375229593708928	0.97	0.604552021827049	0.533668508329282	0.910189926973653	0.0058	0.0065	0.076	0.0135	0.047	0.0133	0.0151	0.0211	0.0023	0.0351	0.0351	0.1653	0.0047	0.0406	0.1137	0.0162	0.0186	0.0056	0.0022	0.0121	0.0155	0.1307	0.0282	0.1309	0.0393	0.0022
8	rs17734690	9713196	0.93	0.375229593708928	0.98	0.546929419532092	0.578899860472371	0.977429782756041	0.0058	0.0065	0.0759	0.0135	0.0471	0.0133	0.0151	0.021	0.0023	0.035	0.0351	0.1654	0.0047	0.0406	0.1138	0.0163	0.0186	0.0056	0.0022	0.0121	0.0155	0.1308	0.0282	0.1308	0.0393	0.0022
8	rs78095755	9718297	0.93	0.375229593708928	0.98	0.546929419532092	0.647232249387403	1.07211449376012	0.0058	0.0066	0.0756	0.0134	0.0474	0.013	0.0148	0.0205	0.0026	0.0345	0.0351	0.1657	0.0047	0.0408	0.1138	0.0168	0.0186	0.0057	0.0023	0.0122	0.0155	0.1314	0.0282	0.1305	0.039	0.0023
8	rs28404841	9719827	0.93	0.375229593708928	0.98	0.546929419532092	0.677859281320259	1.10708132979202	0.0058	0.0066	0.0757	0.0134	0.0474	0.013	0.0148	0.0204	0.0025	0.0344	0.0351	0.1657	0.0046	0.0408	0.114	0.0168	0.0186	0.0057	0.0023	0.0122	0.0155	0.1314	0.0282	0.1304	0.0389	0.0023
8	rs6601383	9724691	0.93	0.375229593708928	0.98	0.546929419532092	0.680913378797392	1.03961601353256	0.0058	0.0066	0.0757	0.0134	0.0475	0.0129	0.0147	0.0204	0.0025	0.0343	0.0351	0.166	0.0046	0.0408	0.1139	0.0171	0.0187	0.0057	0.0023	0.0122	0.0154	0.1314	0.0282	0.1302	0.0389	0.0023
8	rs12156202	9728768	0.93	0.375229593708928	0.98	0.546929419532092	0.726934249013278	1.01083551637695	0.0058	0.0066	0.0757	0.0134	0.0477	0.0129	0.0146	0.0204	0.0024	0.0343	0.0351	0.1663	0.0045	0.0409	0.1137	0.0173	0.0187	0.0056	0.0023	0.0123	0.0154	0.1315	0.0282	0.1301	0.039	0.0022
8	rs17678293	9730141	0.93	0.375229593708928	0.98	0.546929419532092	0.743882292143355	1.09144253013111	0.0058	0.0066	0.0757	0.0134	0.0478	0.0128	0.0145	0.0204	0.0024	0.0342	0.0351	0.1664	0.0045	0.0409	0.1136	0.0174	0.0187	0.0056	0.0023	0.0124	0.0155	0.1315	0.0282	0.1299	0.039	0.0022
8	rs79240495	9731627	0.93	0.375229593708928	0.98	0.546929419532092	0.767283261990826	1.07162806555538	0.0058	0.0066	0.0758	0.0134	0.0479	0.0128	0.0145	0.0204	0.0024	0.0341	0.0351	0.1664	0.0045	0.041	0.1136	0.0175	0.0187	0.0056	0.0023	0.0124	0.0156	0.1314	0.0282	0.1298	0.039	0.0022
8	rs6996358	9733078	0.93	0.375229593708928	0.98	0.546929419532092	0.709121036331784	0.950103436333687	0.0058	0.0067	0.0759	0.0134	0.0479	0.0128	0.0144	0.0204	0.0023	0.0341	0.0352	0.1664	0.0044	0.041	0.1135	0.0176	0.0187	0.0056	0.0022	0.0124	0.0156	0.1313	0.0282	0.1298	0.039	0.0022
8	rs7841399	9735885	0.93	0.375229593708928	0.98	0.546929419532092	0.689307287987309	0.996903431566367	0.0058	0.0067	0.076	0.0134	0.048	0.0127	0.0144	0.0204	0.0023	0.034	0.0352	0.1664	0.0044	0.0411	0.1134	0.0176	0.0187	0.0055	0.0022	0.0124	0.0156	0.1313	0.0282	0.1297	0.0391	0.0022
8	rs73189109	9742267	0.93	0.375229593708928	0.98	0.546929419532092	0.693044537741043	0.966608202890066	0.0058	0.0066	0.0761	0.0134	0.0482	0.0127	0.0144	0.0203	0.0023	0.0339	0.0353	0.1665	0.0044	0.0412	0.1132	0.0175	0.0187	0.0055	0.0022	0.0124	0.0155	0.1311	0.0281	0.13	0.0391	0.0021
8	rs117818760	9742809	0.93	0.375229593708928	0.98	0.546929419532092	0.726035196684483	1.03317128559028	0.0058	0.0066	0.0761	0.0135	0.0482	0.0127	0.0144	0.0203	0.0023	0.0338	0.0354	0.1664	0.0044	0.0412	0.1132	0.0175	0.0187	0.0055	0.0022	0.0125	0.0155	0.1311	0.0281	0.13	0.0392	0.0021
8	rs7828229	9742841	0.93	0.375229593708928	0.98	0.546929419532092	0.724687540651691	1.02898630107092	0.0058	0.0066	0.0761	0.0135	0.0483	0.0127	0.0144	0.0203	0.0023	0.0338	0.0354	0.1664	0.0044	0.0412	0.1132	0.0176	0.0187	0.0055	0.0022	0.0125	0.0155	0.1311	0.0281	0.1299	0.0392	0.0021
8	rs111378281	9774863	0.93	0.375229593708928	0.98	0.546929419532092	0.72910898847847	1.06579415109432	0.0056	0.0066	0.0757	0.0136	0.0489	0.0126	0.014	0.0201	0.0022	0.0334	0.0357	0.1669	0.0042	0.0417	0.1136	0.0172	0.0185	0.0054	0.002	0.0127	0.0153	0.1308	0.0283	0.1301	0.0397	0.002
8	rs117923462	9776261	0.93	0.375229593708928	0.98	0.546929419532092	0.71142046780927	1.04348649173648	0.0056	0.0066	0.0756	0.0136	0.049	0.0126	0.0139	0.0201	0.0022	0.0333	0.0357	0.1669	0.0042	0.0417	0.1136	0.0172	0.0185	0.0054	0.002	0.0127	0.0153	0.1308	0.0284	0.1301	0.0397	0.002
8	rs17150793	9783789	0.93	0.375229593708928	0.98	0.546929419532092	0.749493853533256	0.979979447112626	0.0056	0.0066	0.0755	0.0136	0.0491	0.0126	0.0138	0.0201	0.0021	0.0332	0.0358	0.167	0.0041	0.0418	0.1137	0.0172	0.0185	0.0054	0.002	0.0128	0.0153	0.1307	0.0284	0.1302	0.0398	0.002
8	rs17150796	9784034	0.93	0.375229593708928	0.98	0.546929419532092	0.756953840218523	1.00570674611807	0.0056	0.0066	0.0755	0.0136	0.0491	0.0126	0.0138	0.0201	0.0021	0.0332	0.0358	0.167	0.0041	0.0418	0.1138	0.0172	0.0185	0.0054	0.002	0.0128	0.0153	0.1307	0.0284	0.1302	0.0398	0.002
8	rs11786541	9789549	0.93	0.375229593708928	0.98	0.546929419532092	0.789445276948728	0.895605050596397	0.0055	0.0066	0.0754	0.0136	0.0494	0.0125	0.0137	0.0201	0.0021	0.0332	0.0357	0.1667	0.0042	0.042	0.1139	0.0171	0.0184	0.0054	0.002	0.0129	0.0154	0.1306	0.0284	0.1304	0.0398	0.0019
8	rs13282752	9789693	0.92	0.422441555019286	0.98	0.546929419532092	0.787736750066447	0.891066846605946	0.0055	0.0065	0.0754	0.0136	0.0494	0.0125	0.0137	0.0201	0.0021	0.0335	0.0357	0.1667	0.0042	0.042	0.1138	0.017	0.0184	0.0054	0.002	0.0128	0.0154	0.1306	0.0284	0.1302	0.0398	0.0019
8	rs506276	9790912	0.92	0.422441555019286	0.99	0.493036143459036	0.809443894598397	0.874051570069591	0.0056	0.0065	0.0754	0.0136	0.0493	0.0125	0.0137	0.0201	0.0021	0.0335	0.0357	0.1667	0.0043	0.0419	0.1138	0.017	0.0185	0.0054	0.002	0.0128	0.0154	0.1307	0.0284	0.1302	0.0398	0.0019
8	rs509820	9794093	0.92	0.422441555019286	0.98	0.546929419532092	0.781692188804436	1.0228756136585	0.0055	0.0066	0.0754	0.0135	0.0494	0.0127	0.0139	0.0203	0.0021	0.0334	0.0357	0.1659	0.0043	0.0422	0.114	0.0173	0.0182	0.0054	0.0021	0.0127	0.0155	0.1306	0.0281	0.1304	0.0398	0.0019
8	rs11777565	9794154	0.92	0.422441555019286	0.99	0.493036143459036	0.770124958083015	1.02094736696724	0.0055	0.0066	0.0754	0.0135	0.0494	0.0127	0.0139	0.0202	0.0021	0.0334	0.0358	0.1659	0.0043	0.0422	0.114	0.0172	0.0182	0.0054	0.0021	0.0127	0.0155	0.1306	0.0281	0.1305	0.0398	0.0019
8	rs615171	9796189	0.92	0.422441555019286	0.99	0.493036143459036	0.752458744121636	1.05010483986247	0.0055	0.0066	0.0755	0.0134	0.0494	0.0127	0.014	0.0203	0.002	0.0332	0.0358	0.1659	0.0043	0.0422	0.1137	0.0169	0.0181	0.0055	0.0021	0.0127	0.0156	0.1306	0.028	0.1307	0.0399	0.0019
8	rs626736	9813555	0.92	0.422441555019286	0.99	0.493036143459036	0.714392361314644	0.977907746267949	0.0054	0.0064	0.076	0.013	0.0505	0.0127	0.0139	0.0207	0.002	0.0324	0.0365	0.1646	0.004	0.0425	0.1136	0.017	0.0175	0.0052	0.0026	0.0129	0.0155	0.13	0.0276	0.1325	0.0398	0.0019
8	rs656319	9814411	0.92	0.422441555019286	0.99	0.493036143459036	0.72169671598989	0.978067077553752	0.0055	0.0064	0.076	0.013	0.0505	0.0127	0.0138	0.0208	0.002	0.0321	0.0365	0.1645	0.004	0.0424	0.1137	0.017	0.0175	0.0052	0.0026	0.0129	0.0159	0.13	0.0276	0.1324	0.0398	0.0019
8	rs591346	9818065	0.92	0.422441555019286	0.99	0.493036143459036	0.739119496022239	0.983008850941479	0.0055	0.0064	0.0762	0.0129	0.0507	0.0127	0.0135	0.0208	0.002	0.0321	0.0367	0.1641	0.0039	0.0425	0.114	0.017	0.0174	0.0051	0.0026	0.013	0.0159	0.1301	0.0276	0.1327	0.0396	0.0019
8	rs12545980	9820293	0.92	0.422441555019286	0.99	0.493036143459036	0.756648717433202	1.12734170333434	0.0055	0.0064	0.0763	0.0129	0.0509	0.0126	0.0133	0.0208	0.002	0.032	0.0369	0.1638	0.0039	0.0426	0.1141	0.017	0.0175	0.005	0.0026	0.0131	0.0159	0.13	0.0274	0.133	0.0395	0.0019
8	rs7836750	9823063	0.92	0.422441555019286	0.98	0.546929419532092	0.769663831301231	1.18207700423513	0.0055	0.0063	0.0763	0.0128	0.0511	0.0127	0.0133	0.0208	0.0019	0.0319	0.037	0.1635	0.0039	0.0426	0.1142	0.0171	0.0175	0.0049	0.0026	0.0132	0.0159	0.1299	0.0273	0.1333	0.0393	0.0019
8	rs17686171	9837310	0.91	0.473491286898298	0.98	0.546929419532092	0.668661844181349	1.08965321671563	0.0056	0.0062	0.0771	0.0123	0.0515	0.0127	0.0134	0.0208	0.0019	0.0317	0.0375	0.1627	0.004	0.0426	0.1142	0.017	0.0173	0.0049	0.0026	0.0136	0.0157	0.1303	0.0268	0.1331	0.0394	0.0019
8	rs4840458	9837325	0.91	0.473491286898298	0.98	0.546929419532092	0.667074338656632	1.07892880939917	0.0056	0.0062	0.0771	0.0122	0.0515	0.0127	0.0134	0.0208	0.0019	0.0317	0.0375	0.1627	0.004	0.0426	0.1142	0.017	0.0173	0.0049	0.0026	0.0136	0.0157	0.1304	0.0268	0.1331	0.0394	0.0019
8	rs17686242	9839623	0.91	0.473491286898298	0.98	0.546929419532092	0.628223948221406	0.998982867549264	0.0056	0.0062	0.0772	0.0121	0.0515	0.0127	0.0134	0.0208	0.0019	0.0317	0.0375	0.1625	0.004	0.0426	0.1143	0.017	0.0173	0.0049	0.0025	0.0136	0.0157	0.1304	0.0268	0.1332	0.0394	0.0019
8	rs116922261	9842061	0.91	0.473491286898298	0.98	0.546929419532092	0.618503298950854	0.994505122990422	0.0056	0.0062	0.0772	0.0121	0.0515	0.0128	0.0134	0.0208	0.0019	0.0317	0.0375	0.1624	0.004	0.0426	0.1143	0.017	0.0173	0.0048	0.0025	0.0137	0.0157	0.1304	0.0268	0.1332	0.0394	0.0019
8	rs80101730	9856358	0.91	0.473491286898298	0.98	0.546929419532092	0.637519183076007	1.03510390509753	0.0056	0.0062	0.0776	0.0119	0.0516	0.0128	0.0132	0.0209	0.0019	0.0316	0.0377	0.1616	0.004	0.0425	0.1145	0.0171	0.0174	0.0049	0.0025	0.0138	0.0157	0.1303	0.0267	0.1334	0.0395	0.0019
8	rs545854	9860080	0.91	0.473491286898298	0.98	0.546929419532092	0.677060417807605	1.23943226120451	0.0056	0.0062	0.0776	0.012	0.0516	0.0129	0.0132	0.0208	0.0018	0.0316	0.0377	0.1614	0.004	0.0426	0.1145	0.0172	0.0174	0.0049	0.0025	0.0137	0.0157	0.1303	0.0269	0.1334	0.0394	0.0019
8	rs6980655	9864287	0.91	0.473491286898298	0.98	0.546929419532092	0.674086566805362	1.31875917367748	0.0056	0.0059	0.0787	0.0119	0.0517	0.0128	0.0132	0.0208	0.0018	0.0316	0.0379	0.1611	0.0039	0.0424	0.1141	0.0172	0.0174	0.0049	0.0025	0.0137	0.0156	0.1304	0.0269	0.1333	0.0394	0.0019
8	rs17150910	9870070	0.91	0.473491286898298	0.98	0.546929419532092	0.628645106187801	1.1800964916205	0.0057	0.0059	0.0788	0.0119	0.0517	0.0128	0.0132	0.0208	0.0018	0.0316	0.0379	0.1611	0.0039	0.0423	0.114	0.0172	0.0174	0.005	0.0025	0.0137	0.0157	0.1304	0.0269	0.1332	0.0394	0.002
8	rs113395443	9876087	0.91	0.473491286898298	0.98	0.546929419532092	0.611414410076953	1.19380712310948	0.0057	0.0059	0.0788	0.0119	0.0518	0.0128	0.0132	0.0208	0.0019	0.0317	0.038	0.161	0.0039	0.0423	0.1139	0.0172	0.0174	0.0051	0.0025	0.0137	0.0157	0.1303	0.0269	0.133	0.0393	0.002
8	rs560638	9882767	0.91	0.473491286898298	0.98	0.546929419532092	0.62255095609079	1.19794234129368	0.0058	0.0059	0.0789	0.0119	0.0518	0.0127	0.0132	0.0207	0.002	0.0316	0.0382	0.1609	0.0039	0.0422	0.1138	0.0172	0.0174	0.0052	0.0025	0.0138	0.0157	0.1302	0.027	0.1328	0.0393	0.0021
8	rs11775700	9885494	0.91	0.473491286898298	0.98	0.546929419532092	0.601195473327159	1.15835027590787	0.0058	0.0059	0.0789	0.0119	0.0519	0.0127	0.0132	0.0207	0.002	0.0316	0.0382	0.1609	0.0039	0.0422	0.1138	0.0172	0.0174	0.0052	0.0025	0.0138	0.0157	0.1302	0.027	0.1328	0.0393	0.0021
8	rs28721478	9889400	0.91	0.473491286898298	0.98	0.546929419532092	0.610167329482547	1.14619119561307	0.0058	0.0059	0.079	0.0119	0.0519	0.0126	0.0132	0.0207	0.002	0.0316	0.0383	0.1608	0.0039	0.0422	0.1138	0.0172	0.0174	0.0052	0.0025	0.0138	0.0157	0.1302	0.027	0.1327	0.0393	0.0021
8	rs4840460	9896500	0.9	0.528487958927512	0.99	0.493036143459036	0.577886515383584	1.2136791915599	0.0061	0.0056	0.0793	0.0118	0.0521	0.0123	0.0129	0.0206	0.0024	0.0322	0.0393	0.1604	0.0039	0.0421	0.1138	0.0167	0.0169	0.0052	0.0024	0.0137	0.0152	0.1297	0.0271	0.1331	0.0396	0.0023
8	rs76716232	9896680	0.91	0.473491286898298	0.99	0.493036143459036	0.5795082642929	1.24759315575348	0.0061	0.0057	0.0793	0.0118	0.0519	0.0123	0.0129	0.0206	0.0024	0.0322	0.0393	0.1604	0.0039	0.0421	0.1138	0.0167	0.0169	0.0052	0.0024	0.0137	0.0152	0.1297	0.0271	0.1332	0.0396	0.0023
8	rs71509163	9898363	0.91	0.473491286898298	0.99	0.493036143459036	0.561785745201694	1.21766054169493	0.0061	0.0056	0.0794	0.0118	0.0519	0.0123	0.0129	0.0206	0.0024	0.0322	0.0394	0.1604	0.004	0.0421	0.1139	0.0166	0.0169	0.0053	0.0024	0.0137	0.0151	0.1297	0.0271	0.1332	0.0396	0.0023
8	rs113329286	9899537	0.91	0.473491286898298	0.99	0.493036143459036	0.543665036415718	1.18653532214269	0.0061	0.0057	0.0793	0.0118	0.052	0.0123	0.0129	0.0207	0.0024	0.0322	0.0394	0.1601	0.004	0.0421	0.1138	0.0166	0.0169	0.0053	0.0024	0.0138	0.0152	0.1296	0.0272	0.1332	0.0396	0.0023
8	rs13252276	9904713	0.91	0.473491286898298	0.99	0.493036143459036	0.52421134935981	1.24792645142098	0.0061	0.0056	0.0795	0.0118	0.052	0.0123	0.0129	0.0207	0.0024	0.0321	0.0394	0.1599	0.004	0.0422	0.114	0.0165	0.0168	0.0053	0.0025	0.0139	0.0153	0.1296	0.0271	0.1332	0.0395	0.0024
8	rs2661754	9913362	0.91	0.473491286898298	0.99	0.493036143459036	0.503259192344815	1.29104975705895	0.0062	0.0056	0.0798	0.0118	0.0519	0.0124	0.0129	0.0206	0.0025	0.0319	0.0395	0.1593	0.004	0.0422	0.1143	0.0162	0.0165	0.0053	0.0025	0.0141	0.0155	0.1295	0.027	0.1332	0.0395	0.0024
8	rs814411	9934070	0.91	0.473491286898298	0.99	0.493036143459036	0.457744819208075	1.20340470678299	0.0062	0.0056	0.0801	0.0118	0.052	0.0125	0.0129	0.0208	0.0026	0.0318	0.0395	0.1596	0.004	0.0421	0.1143	0.0158	0.0163	0.0052	0.0026	0.0141	0.0157	0.1291	0.0271	0.1329	0.0394	0.0025
8	rs76536604	9937455	0.91	0.473491286898298	0.99	0.493036143459036	0.432598779062075	1.14307302064538	0.0062	0.0056	0.0801	0.0118	0.052	0.0125	0.0129	0.0208	0.0026	0.0318	0.0395	0.1596	0.004	0.0421	0.1145	0.0157	0.0163	0.0052	0.0026	0.0142	0.0158	0.129	0.0271	0.1328	0.0394	0.0025
8	rs76939060	9937761	0.91	0.473491286898298	1	0.442785362986439	0.436426356864612	1.13323629638374	0.0062	0.0056	0.0801	0.0118	0.052	0.0125	0.0129	0.0208	0.0026	0.0318	0.0395	0.1597	0.004	0.0421	0.1145	0.0157	0.0164	0.0052	0.0026	0.0142	0.0158	0.129	0.0271	0.1327	0.0394	0.0025
8	rs13261836	9941175	0.9	0.528487958927512	1	0.442785362986439	0.443120097103458	1.18670050246475	0.0062	0.0056	0.0802	0.0117	0.052	0.0125	0.0129	0.0208	0.0027	0.0318	0.0395	0.1597	0.004	0.0421	0.1147	0.0156	0.0164	0.0053	0.0027	0.0141	0.0159	0.1288	0.0271	0.1325	0.0393	0.0025
8	rs114931104	9942052	0.9	0.528487958927512	1	0.442785362986439	0.41872665462588	1.1608177722298	0.0063	0.0056	0.0802	0.0117	0.052	0.0125	0.0129	0.0207	0.0027	0.0318	0.0395	0.1597	0.0041	0.0421	0.1147	0.0156	0.0162	0.0052	0.0027	0.0141	0.0161	0.1288	0.0271	0.1325	0.0393	0.0025
8	rs11774162	9944687	0.9	0.528487958927512	1	0.442785362986439	0.388925188309581	1.04526136983963	0.0063	0.0056	0.0802	0.0117	0.052	0.0125	0.0128	0.0207	0.0027	0.0318	0.0396	0.1597	0.004	0.0422	0.1146	0.0154	0.0162	0.0052	0.0027	0.0141	0.0163	0.1288	0.0271	0.1327	0.0392	0.0025
8	rs4294187	9961451	0.9	0.528487958927512	1	0.442785362986439	0.449205339929902	1.12865112831824	0.0063	0.0056	0.0802	0.0116	0.052	0.0126	0.0127	0.0208	0.0026	0.0316	0.04	0.1598	0.0042	0.0423	0.1143	0.0153	0.016	0.0049	0.0028	0.0142	0.0169	0.1284	0.0271	0.1327	0.0391	0.0026
8	rs77741956	9965858	0.9	0.528487958927512	1	0.442785362986439	0.473277114854291	1.16542629112682	0.0063	0.0056	0.0803	0.0115	0.052	0.0126	0.0126	0.0208	0.0026	0.0316	0.0403	0.1595	0.0043	0.0423	0.1144	0.0153	0.016	0.0049	0.0028	0.0142	0.017	0.1283	0.0272	0.1327	0.0391	0.0026
8	rs77157857	9976852	0.9	0.528487958927512	1	0.442785362986439	0.55752817913905	0.96009484849772	0.0064	0.0056	0.0798	0.0113	0.0521	0.0128	0.0126	0.0207	0.0027	0.0316	0.0408	0.1587	0.0046	0.0423	0.1143	0.0152	0.0161	0.0051	0.003	0.0143	0.0174	0.1277	0.0273	0.1328	0.0389	0.0026
8	rs17689563	9981473	0.9	0.528487958927512	1	0.442785362986439	0.594609496571039	0.890910440253776	0.0064	0.0056	0.0797	0.0113	0.0521	0.0129	0.0126	0.0207	0.0027	0.0316	0.041	0.1584	0.0047	0.0423	0.1143	0.0151	0.0161	0.0051	0.003	0.0143	0.0175	0.1276	0.0273	0.1328	0.0388	0.0026
8	rs17689674	9981854	0.9	0.528487958927512	1	0.442785362986439	0.612732043378442	0.950578750493912	0.0064	0.0056	0.0797	0.0113	0.0521	0.0128	0.0126	0.0207	0.0027	0.0316	0.041	0.1584	0.0047	0.0423	0.1143	0.0151	0.0161	0.0051	0.003	0.0143	0.0175	0.1276	0.0273	0.1328	0.0388	0.0027
8	rs17151140	9982105	0.9	0.528487958927512	1	0.442785362986439	0.611691698157746	0.945827723110279	0.0064	0.0056	0.0798	0.0113	0.052	0.0129	0.0126	0.0208	0.0027	0.0316	0.041	0.1584	0.0047	0.0422	0.1145	0.0152	0.0161	0.0052	0.003	0.0143	0.0176	0.1274	0.0273	0.1328	0.0388	0.0027
8	rs17151149	9983726	0.9	0.528487958927512	1	0.442785362986439	0.57007793732211	0.8535364443621	0.0064	0.0056	0.0798	0.0113	0.052	0.0129	0.0126	0.0208	0.0027	0.0316	0.041	0.1583	0.0047	0.0422	0.1145	0.0151	0.0161	0.0052	0.003	0.0143	0.0176	0.1273	0.0273	0.1328	0.0388	0.0027
8	rs1484642	9986655	0.9	0.528487958927512	1	0.442785362986439	0.550114053403893	0.862382946252045	0.0064	0.0056	0.0798	0.0112	0.0521	0.013	0.0126	0.0207	0.0027	0.0318	0.041	0.158	0.0048	0.0423	0.1144	0.0151	0.0161	0.0052	0.0031	0.0143	0.0176	0.1269	0.0274	0.1326	0.0389	0.0028
8	rs1531918	9990374	0.9	0.528487958927512	0.99	0.493036143459036	0.585201032244838	0.863936899875546	0.0064	0.0056	0.0798	0.0111	0.0521	0.0132	0.0127	0.0208	0.0027	0.0317	0.0411	0.1577	0.0048	0.0423	0.1144	0.015	0.0161	0.0053	0.0031	0.0143	0.0177	0.1268	0.0275	0.1327	0.0388	0.0028
8	rs73530926	9992235	0.9	0.528487958927512	0.99	0.493036143459036	0.614328817701477	0.838371003166023	0.0064	0.0056	0.0798	0.0111	0.0521	0.0133	0.0127	0.0208	0.0027	0.0317	0.0412	0.1576	0.0048	0.0424	0.1143	0.0151	0.0161	0.0053	0.0032	0.0143	0.0177	0.1267	0.0275	0.1327	0.0387	0.0028
8	rs74357253	9995289	0.9	0.528487958927512	0.99	0.493036143459036	0.619130590121475	0.76963297413011	0.0064	0.0056	0.0798	0.0111	0.052	0.0135	0.0127	0.0208	0.0028	0.0317	0.0413	0.1574	0.0048	0.0425	0.1142	0.0152	0.0162	0.0053	0.0032	0.0144	0.0178	0.1264	0.0275	0.1328	0.0387	0.0028
8	rs17151185	9995388	0.9	0.528487958927512	0.99	0.493036143459036	0.615162675371148	0.751628795398587	0.0064	0.0056	0.0798	0.0111	0.052	0.0135	0.0127	0.0208	0.0028	0.0317	0.0413	0.1574	0.0048	0.0425	0.1142	0.0152	0.0162	0.0053	0.0032	0.0144	0.0178	0.1264	0.0275	0.1328	0.0387	0.0028
8	rs28517848	9999359	0.9	0.528487958927512	0.99	0.493036143459036	0.593788609057006	0.706958134092379	0.0064	0.0056	0.0799	0.0111	0.052	0.0137	0.0127	0.0208	0.0028	0.0317	0.0414	0.1571	0.0048	0.0425	0.114	0.0152	0.0162	0.0053	0.0032	0.0144	0.0179	0.1263	0.0276	0.1327	0.0386	0.0028
8	rs11998591	10002754	0.9	0.528487958927512	0.99	0.493036143459036	0.636389171255517	0.753138180812192	0.0064	0.0056	0.0798	0.0111	0.052	0.0138	0.0127	0.0208	0.0029	0.0317	0.0414	0.1569	0.0048	0.0425	0.1139	0.0152	0.0162	0.0052	0.0033	0.0145	0.0179	0.1262	0.0276	0.1328	0.0386	0.0029
8	rs4841287	10007227	0.9	0.528487958927512	0.99	0.493036143459036	0.823238739878065	0.741382562863533	0.0065	0.0055	0.0796	0.011	0.0518	0.0144	0.013	0.0209	0.0032	0.0313	0.0418	0.1559	0.0049	0.0425	0.1129	0.0152	0.0164	0.0053	0.0036	0.0152	0.0188	0.1253	0.0279	0.1326	0.0383	0.003
8	rs4841288	10007345	0.9	0.528487958927512	0.99	0.493036143459036	0.835222012476747	0.73371818425779	0.0065	0.0055	0.0796	0.0109	0.0517	0.0144	0.013	0.0209	0.0032	0.0312	0.0418	0.1558	0.0049	0.0424	0.1131	0.0152	0.0164	0.0053	0.0037	0.0152	0.0188	0.1252	0.0278	0.1327	0.0382	0.003
8	rs35109120	10014622	0.9	0.528487958927512	0.99	0.493036143459036	0.930880338981168	0.754799266333621	0.0066	0.0055	0.0797	0.0109	0.0514	0.0146	0.0134	0.0208	0.0034	0.0311	0.0419	0.1549	0.0048	0.0425	0.1127	0.0156	0.0166	0.0054	0.0038	0.0154	0.0191	0.1243	0.0281	0.1331	0.038	0.0031
8	rs76235194	10015672	0.9	0.528487958927512	0.99	0.493036143459036	0.881608444837681	0.696405575395928	0.0066	0.0056	0.0798	0.0109	0.0514	0.0147	0.0134	0.0208	0.0034	0.0311	0.0419	0.1548	0.0048	0.0425	0.1127	0.0155	0.0166	0.0054	0.0038	0.0154	0.0191	0.1242	0.0281	0.133	0.0379	0.0031
8	rs7017212	10022938	0.89	0.587533376708783	0.99	0.493036143459036	0.971488104252247	0.53365749367829	0.0068	0.0057	0.0803	0.0108	0.0518	0.015	0.0136	0.021	0.0036	0.0306	0.0418	0.1542	0.0049	0.0424	0.1127	0.0153	0.0166	0.0055	0.0039	0.0157	0.0194	0.1236	0.028	0.1327	0.0374	0.0031
8	rs117344298	10025784	0.89	0.587533376708783	0.99	0.493036143459036	0.93889422803909	0.360167738665319	0.0067	0.0057	0.0804	0.0108	0.0519	0.015	0.0137	0.0209	0.0036	0.0307	0.0418	0.1537	0.0048	0.0425	0.1125	0.0154	0.0167	0.0056	0.004	0.0157	0.0194	0.1235	0.0281	0.1326	0.0373	0.0032
8	rs11785103	10030958	0.89	0.587533376708783	0.99	0.493036143459036	1.01142664516838	0.403125993137984	0.0068	0.0058	0.0806	0.0108	0.052	0.0151	0.0138	0.0209	0.0037	0.0307	0.0418	0.1531	0.0047	0.0425	0.1123	0.0156	0.0169	0.0058	0.0041	0.0157	0.0194	0.1234	0.0281	0.1323	0.0373	0.0032
8	rs11993663	10032894	0.89	0.587533376708783	0.99	0.493036143459036	1.07869817911196	0.48234356693159	0.0068	0.0059	0.0806	0.0108	0.052	0.0151	0.0139	0.021	0.0037	0.0308	0.0418	0.1529	0.0047	0.0425	0.1122	0.0156	0.0169	0.0058	0.0041	0.0157	0.0194	0.1233	0.0281	0.1321	0.0372	0.0032
8	rs7011821	10036299	0.89	0.587533376708783	0.99	0.493036143459036	1.08170870971179	0.433459415627893	0.0068	0.006	0.0807	0.0108	0.052	0.0151	0.0139	0.0211	0.0037	0.0309	0.0418	0.1528	0.0046	0.0425	0.1122	0.0157	0.0169	0.0059	0.0042	0.0157	0.0194	0.1231	0.0281	0.1321	0.0372	0.0032
8	rs73191549	10043278	0.89	0.587533376708783	0.99	0.493036143459036	1.01755612288642	0.418610467744547	0.0068	0.0059	0.0808	0.0108	0.0521	0.0149	0.0139	0.0212	0.0036	0.0311	0.0419	0.1525	0.0045	0.0423	0.1122	0.0157	0.0169	0.006	0.0042	0.0158	0.0191	0.123	0.0283	0.1322	0.0373	0.0032
8	rs76211179	10045708	0.89	0.587533376708783	0.98	0.546929419532092	1.01099555999719	0.391265245631438	0.0068	0.0058	0.0807	0.0108	0.0521	0.0148	0.0139	0.0213	0.0036	0.0311	0.0419	0.1523	0.0045	0.0423	0.1123	0.0156	0.0169	0.006	0.0042	0.0158	0.0189	0.123	0.0284	0.1324	0.0374	0.0032
8	rs114144896	10048157	0.89	0.587533376708783	0.98	0.546929419532092	1.01366949390593	0.354785442021858	0.0068	0.0058	0.0808	0.0108	0.0522	0.0146	0.0139	0.0214	0.0035	0.0312	0.0419	0.1523	0.0044	0.0422	0.1126	0.0156	0.017	0.006	0.0041	0.0158	0.019	0.123	0.0285	0.1323	0.0374	0.0031
8	rs17692043	10057376	0.89	0.587533376708783	0.99	0.493036143459036	0.863362161884112	0.313670147471775	0.0068	0.0059	0.0808	0.0108	0.0525	0.0144	0.014	0.0215	0.0035	0.0314	0.0418	0.1517	0.0044	0.0425	0.1127	0.0156	0.0175	0.0061	0.0041	0.0158	0.0178	0.1232	0.0287	0.1321	0.0376	0.003
8	rs117960560	10059167	0.89	0.587533376708783	0.99	0.493036143459036	0.845357922814901	0.329938822764809	0.0068	0.0059	0.0808	0.0108	0.0525	0.0144	0.014	0.0216	0.0035	0.0314	0.0418	0.1516	0.0044	0.0425	0.1128	0.0156	0.0176	0.0061	0.0041	0.0158	0.0175	0.1232	0.0287	0.1322	0.0376	0.003
8	rs62491573	10060012	0.89	0.587533376708783	0.99	0.493036143459036	0.86764563758768	0.35866337990986	0.0068	0.0059	0.0808	0.0108	0.0525	0.0144	0.014	0.0216	0.0035	0.0314	0.0418	0.1515	0.0044	0.0425	0.1128	0.0156	0.0177	0.0061	0.0041	0.0158	0.0174	0.1232	0.0287	0.1323	0.0376	0.003
8	rs7844551	10064790	0.89	0.587533376708783	0.99	0.493036143459036	0.780532091286775	0.269713202955679	0.0067	0.006	0.0807	0.0108	0.0524	0.0143	0.0143	0.0217	0.0034	0.0318	0.0416	0.1502	0.0043	0.0422	0.1124	0.0158	0.0179	0.0062	0.004	0.0157	0.0173	0.1233	0.0292	0.1329	0.0376	0.0031
8	rs11775334	10071620	0.87	0.718142804220985	0.99	0.493036143459036	0.848480984209889	0.143120227883064	0.0052	0.0076	0.081	0.0133	0.0524	0.014	0.0163	0.0224	0.0029	0.0326	0.0419	0.1411	0.0039	0.0428	0.1133	0.017	0.0185	0.0066	0.004	0.015	0.0172	0.1231	0.0293	0.1337	0.0377	0.0032
8	rs62491579	10072320	0.87	0.718142804220985	0.99	0.493036143459036	0.81534369987835	0.132033216162468	0.0052	0.0076	0.081	0.0133	0.0524	0.0142	0.0163	0.0224	0.0029	0.0326	0.042	0.1411	0.0038	0.0427	0.1133	0.0169	0.0185	0.0066	0.004	0.0148	0.0171	0.1232	0.0292	0.1337	0.0378	0.0032
8	rs76806214	10073738	0.87	0.718142804220985	0.99	0.493036143459036	0.810622380180817	0.163214604267498	0.0052	0.0076	0.0808	0.0134	0.0524	0.0142	0.0163	0.0225	0.0029	0.0326	0.0419	0.141	0.0039	0.0426	0.1132	0.017	0.0185	0.0067	0.0039	0.0147	0.0171	0.1234	0.0292	0.1337	0.0377	0.0033
8	rs17692982	10077627	0.86	0.789876638244022	0.99	0.493036143459036	0.843838209296153	0.14377156807406	0.0052	0.0077	0.0805	0.0137	0.0524	0.0143	0.0164	0.0225	0.0029	0.0326	0.0419	0.1412	0.0039	0.0423	0.1133	0.0173	0.0186	0.0068	0.0039	0.0145	0.017	0.1237	0.0291	0.1339	0.0374	0.0033
8	rs79777905	10078246	0.86	0.789876638244022	0.99	0.493036143459036	0.769433313068919	0.110198422038498	0.0052	0.0077	0.0804	0.0137	0.0523	0.0143	0.0164	0.0225	0.0028	0.0326	0.0419	0.1411	0.0039	0.0424	0.1133	0.0173	0.0186	0.0068	0.0038	0.0144	0.0169	0.1238	0.029	0.1339	0.0374	0.0034
8	rs117011678	10078810	0.86	0.789876638244022	0.99	0.493036143459036	0.765825793931337	0.116937056920894	0.0052	0.0077	0.0804	0.0137	0.0523	0.0143	0.0165	0.0226	0.0028	0.0326	0.0419	0.1412	0.0039	0.0423	0.1133	0.0173	0.0186	0.0068	0.0038	0.0143	0.0169	0.1238	0.029	0.1339	0.0374	0.0034
8	rs4529465	10082204	0.86	0.789876638244022	0.98	0.546929419532092	0.790533356480559	0.177556673590992	0.0052	0.0078	0.0803	0.0137	0.0523	0.0143	0.0166	0.0226	0.0028	0.0326	0.0418	0.1412	0.0039	0.0422	0.1132	0.0174	0.0187	0.0068	0.0038	0.0143	0.0168	0.1239	0.0288	0.134	0.0374	0.0034
8	rs17750018	10086846	0.86	0.789876638244022	0.99	0.493036143459036	0.717071765658556	0.17018459656638	0.0053	0.0079	0.08	0.0139	0.0521	0.0142	0.0167	0.0226	0.0027	0.0327	0.0418	0.1409	0.0039	0.0422	0.1134	0.0178	0.0188	0.0067	0.0037	0.0143	0.0168	0.1237	0.0287	0.134	0.0374	0.0034
8	rs56198596	10087849	0.86	0.789876638244022	0.98	0.546929419532092	0.785874733292306	0.195932062599051	0.0054	0.0081	0.0796	0.014	0.0518	0.014	0.0169	0.0225	0.0026	0.0329	0.0417	0.1408	0.004	0.0422	0.1136	0.0183	0.0189	0.0066	0.0036	0.0143	0.0168	0.1236	0.0285	0.1342	0.0374	0.0035
8	rs2975735	10089454	0.86	0.789876638244022	0.98	0.546929419532092	0.584250441230478	0.137856661746976	0.0054	0.0084	0.0794	0.014	0.0518	0.0137	0.0169	0.0221	0.0026	0.0328	0.042	0.1405	0.004	0.042	0.1143	0.0181	0.0189	0.0065	0.0033	0.0142	0.0167	0.1242	0.0279	0.1349	0.0375	0.0035
8	rs76483670	10092263	0.86	0.789876638244022	0.98	0.546929419532092	0.606502177434256	0.171769339030634	0.0055	0.0085	0.0793	0.0141	0.0518	0.0136	0.0169	0.022	0.0027	0.0328	0.042	0.1405	0.0041	0.0418	0.1144	0.018	0.019	0.0063	0.0033	0.0141	0.0168	0.1244	0.0276	0.1355	0.0374	0.0035
8	rs12156387	10098902	0.86	0.789876638244022	0.98	0.546929419532092	0.554676166731442	0.19968033298259	0.0055	0.0089	0.0798	0.0142	0.0517	0.0132	0.0168	0.0217	0.0028	0.0329	0.042	0.1399	0.0043	0.041	0.1146	0.0178	0.0189	0.0061	0.0032	0.0139	0.0167	0.1258	0.0268	0.1364	0.0371	0.0036
8	rs12682276	10099240	0.86	0.789876638244022	0.98	0.546929419532092	0.553815283440025	0.194066926194425	0.0055	0.0089	0.0798	0.0142	0.0517	0.0132	0.0168	0.0217	0.0028	0.033	0.042	0.1399	0.0044	0.041	0.1146	0.0178	0.0189	0.0061	0.0032	0.0139	0.0167	0.1259	0.0268	0.1364	0.0371	0.0036
8	rs76190188	10100130	0.86	0.789876638244022	0.99	0.493036143459036	0.52421134935981	0.180677020444862	0.0055	0.0089	0.0798	0.0142	0.0516	0.0132	0.0168	0.0216	0.0027	0.033	0.042	0.1398	0.0044	0.041	0.1146	0.0178	0.0189	0.0061	0.0032	0.0139	0.0167	0.1259	0.0267	0.1365	0.0371	0.0036
8	rs4563888	10105661	0.86	0.789876638244022	0.99	0.493036143459036	0.563186067453059	0.200935053612401	0.0056	0.009	0.0798	0.0144	0.0513	0.0131	0.0169	0.0215	0.0026	0.0329	0.0418	0.1396	0.0047	0.0408	0.1147	0.0177	0.0188	0.0061	0.0031	0.0137	0.0166	0.1265	0.0264	0.1374	0.0372	0.0036
8	rs117376392	10106409	0.86	0.789876638244022	0.99	0.493036143459036	0.547345799486752	0.189533211808396	0.0056	0.009	0.0796	0.0143	0.0513	0.0132	0.0169	0.0216	0.0026	0.0329	0.0418	0.1396	0.0047	0.0408	0.1149	0.0177	0.0188	0.0061	0.0031	0.0134	0.0165	0.1265	0.0263	0.1377	0.0372	0.0036
8	rs113656293	10108672	0.86	0.789876638244022	0.99	0.493036143459036	0.567932575967358	0.192517260682641	0.0056	0.0091	0.0794	0.0143	0.0512	0.0131	0.0169	0.0219	0.0027	0.0329	0.0418	0.1397	0.0047	0.0409	0.1149	0.0178	0.0187	0.0061	0.003	0.0131	0.0165	0.1265	0.0262	0.1379	0.0372	0.0037
8	rs10503406	10108972	0.86	0.789876638244022	0.99	0.493036143459036	0.570212147900861	0.198845319840853	0.0056	0.0091	0.0794	0.0143	0.0511	0.013	0.0169	0.0219	0.0027	0.0329	0.0418	0.1397	0.0047	0.0409	0.115	0.0178	0.0187	0.0061	0.003	0.0131	0.0165	0.1265	0.0262	0.1379	0.0372	0.0037
8	rs4404920	10110580	0.86	0.789876638244022	0.99	0.493036143459036	0.551170356063886	0.223635747212116	0.0056	0.0091	0.0795	0.0143	0.0512	0.0129	0.0168	0.0219	0.0027	0.0329	0.0418	0.1398	0.0047	0.0409	0.1151	0.0177	0.0186	0.0061	0.003	0.0131	0.0165	0.1265	0.0261	0.1379	0.0374	0.0037
8	rs117221237	10112699	0.86	0.789876638244022	0.99	0.493036143459036	0.572764951799743	0.225264306881547	0.0057	0.0092	0.0793	0.0143	0.0519	0.0129	0.0169	0.0219	0.0027	0.033	0.0418	0.1395	0.0048	0.0409	0.1152	0.0177	0.0185	0.0062	0.0031	0.0131	0.0165	0.1262	0.0259	0.1376	0.0374	0.0037
8	rs10106875	10113743	0.85	0.865999623192944	1	0.442785362986439	0.618085266907518	0.281415529870671	0.0057	0.0092	0.0792	0.0143	0.0522	0.0128	0.0169	0.0219	0.0027	0.033	0.0418	0.1394	0.0049	0.0409	0.1152	0.0176	0.0185	0.0062	0.0031	0.0131	0.0165	0.1261	0.0258	0.1375	0.0374	0.0038
8	rs17151505	10117956	0.85	0.865999623192944	1	0.442785362986439	0.909897660783361	0.715903355937632	0.0062	0.01	0.0803	0.0144	0.052	0.0123	0.017	0.0219	0.0033	0.0335	0.041	0.1375	0.0058	0.0415	0.1162	0.0176	0.0175	0.0066	0.0037	0.013	0.0164	0.1244	0.0247	0.1372	0.0374	0.0044
8	rs2952194	10118004	0.84	0.946582027722497	1	0.442785362986439	0.937389450404384	0.854776922006558	0.0062	0.01	0.0804	0.0144	0.0519	0.0123	0.0169	0.022	0.0034	0.0335	0.0409	0.1375	0.0059	0.0415	0.1161	0.0175	0.0174	0.0067	0.0037	0.0131	0.0163	0.1243	0.0246	0.1372	0.0375	0.0045
8	rs35886862	10118302	0.84	0.946582027722497	1	0.442785362986439	0.906104115744543	1.058186651951	0.0063	0.0104	0.0811	0.0143	0.052	0.0123	0.0168	0.0214	0.0036	0.0335	0.04	0.1363	0.0061	0.0414	0.1159	0.0175	0.017	0.0066	0.0038	0.0137	0.0162	0.1247	0.0245	0.1373	0.0386	0.0046
8	rs2975684	10118346	0.84	0.946582027722497	1	0.442785362986439	0.844158052117147	1.02576928481658	0.0063	0.0104	0.0813	0.0142	0.052	0.0123	0.0168	0.0212	0.0037	0.0335	0.0398	0.1362	0.0061	0.0413	0.1161	0.0175	0.017	0.0065	0.0038	0.0137	0.0161	0.1251	0.0244	0.1374	0.0386	0.0046
8	rs58109044	10118641	0.84	0.946582027722497	1	0.442785362986439	0.848881731358434	1.05058941917861	0.0062	0.0103	0.0821	0.014	0.0521	0.012	0.0163	0.021	0.0037	0.0332	0.0391	0.1356	0.0061	0.0407	0.1171	0.0171	0.0165	0.0066	0.0038	0.0137	0.0158	0.1277	0.0236	0.1379	0.0391	0.0045
8	rs2975680	10119303	0.85	0.865999623192944	1	0.442785362986439	0.817551016771943	1.01821687517053	0.006	0.0104	0.083	0.0136	0.0522	0.0117	0.0158	0.0207	0.0037	0.0336	0.0383	0.1347	0.0059	0.0406	0.1185	0.0166	0.0158	0.0064	0.0036	0.0138	0.0156	0.1295	0.0228	0.139	0.0397	0.0044
8	rs7844053	10122885	0.85	0.865999623192944	1	0.442785362986439	0.758327559038918	1.00394489085892	0.0059	0.0105	0.0835	0.0134	0.0522	0.0114	0.0154	0.0206	0.0036	0.0336	0.0381	0.1345	0.0058	0.0403	0.1192	0.0163	0.0154	0.0063	0.0035	0.0139	0.0153	0.1302	0.0227	0.1395	0.04	0.0043
8	rs4490835	10128929	0.85	0.865999623192944	1	0.442785362986439	0.767743766278684	1.03574826397044	0.0059	0.0105	0.0838	0.0133	0.0522	0.0113	0.0152	0.0205	0.0035	0.0337	0.0379	0.1344	0.0057	0.0401	0.1198	0.0161	0.0151	0.0063	0.0034	0.014	0.0152	0.1308	0.0227	0.1399	0.0402	0.0043
8	rs117511305	10129759	0.85	0.865999623192944	1	0.442785362986439	0.744336593350721	1.02255419096616	0.0059	0.0106	0.0839	0.0132	0.0522	0.0113	0.0152	0.0204	0.0035	0.0337	0.0378	0.1344	0.0058	0.0401	0.1199	0.016	0.015	0.0063	0.0034	0.014	0.0151	0.1309	0.0227	0.1399	0.0402	0.0042
8	rs112908219	10131997	0.85	0.865999623192944	1	0.442785362986439	0.723266216458519	1.02142936348532	0.0059	0.0106	0.084	0.0131	0.0522	0.0114	0.0153	0.0204	0.0035	0.0336	0.0377	0.1344	0.0058	0.0401	0.1201	0.0158	0.0148	0.0063	0.0033	0.0141	0.0149	0.1311	0.0228	0.14	0.0403	0.0042
8	rs2952166	10132114	0.85	0.865999623192944	1	0.442785362986439	0.730460269891231	1.04058337770055	0.0059	0.0106	0.084	0.0131	0.0522	0.0115	0.0153	0.0204	0.0035	0.0336	0.0377	0.1344	0.0058	0.0401	0.1202	0.0158	0.0148	0.0063	0.0033	0.0141	0.0149	0.1311	0.0228	0.14	0.0403	0.0042
8	rs117730498	10134983	0.85	0.865999623192944	1	0.442785362986439	0.715061795196269	1.00891164022283	0.0058	0.0107	0.0841	0.0132	0.0522	0.0114	0.0152	0.0202	0.0035	0.0337	0.0376	0.1345	0.0057	0.04	0.1205	0.0156	0.0146	0.0063	0.0032	0.0141	0.015	0.1312	0.0227	0.1402	0.0403	0.0042
8	rs28587749	10139198	0.85	0.865999623192944	1	0.442785362986439	0.781305406460651	1.08071483984766	0.0057	0.0108	0.0842	0.0132	0.0521	0.0114	0.0151	0.0201	0.0035	0.0337	0.0375	0.1347	0.0057	0.0398	0.1208	0.0154	0.0144	0.0064	0.0032	0.0141	0.0148	0.1315	0.0227	0.1404	0.0403	0.0042
8	rs76856650	10139651	0.85	0.865999623192944	1	0.442785362986439	0.790766600849078	1.14799715767407	0.0057	0.0108	0.0842	0.0132	0.0521	0.0114	0.0152	0.0201	0.0035	0.0337	0.0375	0.1347	0.0057	0.0398	0.1209	0.0154	0.0144	0.0064	0.0032	0.0141	0.0148	0.1315	0.0227	0.1403	0.0403	0.0042
8	rs78213044	10145383	0.85	0.865999623192944	1	0.442785362986439	0.868859571859426	1.22629465281249	0.0057	0.0109	0.0842	0.013	0.0522	0.0112	0.0151	0.02	0.0035	0.0338	0.0375	0.1349	0.0055	0.0398	0.1211	0.0152	0.0142	0.0065	0.0031	0.0141	0.0149	0.1319	0.0227	0.1406	0.0404	0.0041
8	rs67455183	10145925	0.85	0.865999623192944	1	0.442785362986439	0.871451698497735	1.23444041305051	0.0057	0.0109	0.0842	0.013	0.0522	0.0111	0.0151	0.02	0.0035	0.0338	0.0375	0.1349	0.0055	0.0398	0.1211	0.0152	0.0141	0.0065	0.0031	0.0141	0.0149	0.1319	0.0227	0.1407	0.0404	0.0041
8	rs10105815	10154437	0.85	0.865999623192944	1.01	0.39608418712213	0.929464190128316	1.24892643129911	0.0057	0.0109	0.0844	0.013	0.0521	0.0111	0.0153	0.02	0.0035	0.0339	0.0374	0.1345	0.0054	0.0395	0.1217	0.0152	0.0139	0.0064	0.0029	0.0142	0.015	0.132	0.0226	0.1412	0.0405	0.0039
8	rs11781138	10158184	0.85	0.865999623192944	1.01	0.39608418712213	0.974373551028475	1.19744598115642	0.0056	0.0109	0.0845	0.013	0.0521	0.0111	0.0153	0.02	0.0035	0.0339	0.0374	0.1344	0.0054	0.0395	0.1218	0.0152	0.0138	0.0064	0.0028	0.0142	0.015	0.1319	0.0226	0.1414	0.0406	0.0039
8	rs17151684	10166152	0.85	0.865999623192944	1.01	0.39608418712213	0.9366374374313	1.11981790693022	0.0057	0.0108	0.0848	0.0132	0.0521	0.0111	0.0152	0.0197	0.0035	0.034	0.0371	0.1341	0.0053	0.0393	0.1219	0.0152	0.014	0.0063	0.0028	0.0141	0.015	0.1319	0.0226	0.1421	0.0406	0.0036
8	rs79680096	10166265	0.85	0.865999623192944	1.02	0.35283343175317	0.943749766449282	1.10708132979202	0.0056	0.0109	0.0848	0.0132	0.0521	0.011	0.0152	0.0197	0.0035	0.034	0.0371	0.1341	0.0053	0.0393	0.1219	0.0151	0.0139	0.0063	0.0028	0.0141	0.015	0.132	0.0226	0.1422	0.0406	0.0036
8	rs4307347	10168094	0.85	0.865999623192944	1.02	0.35283343175317	0.933131359439987	1.12227030633814	0.0057	0.0109	0.0848	0.0132	0.0521	0.011	0.0153	0.0197	0.0034	0.0341	0.0371	0.1341	0.0053	0.0393	0.1219	0.0151	0.0139	0.0063	0.0028	0.0142	0.015	0.132	0.0226	0.1422	0.0406	0.0036
8	rs78216691	10169415	0.85	0.865999623192944	1.03	0.312927433563081	0.901741525669881	1.04042213850343	0.0056	0.0108	0.0848	0.0132	0.052	0.011	0.0153	0.0197	0.0034	0.0341	0.0371	0.134	0.0052	0.0393	0.1219	0.0151	0.0139	0.0063	0.0028	0.0142	0.015	0.132	0.0226	0.1422	0.0406	0.0036
8	rs62490329	10181072	0.85	0.865999623192944	1.03	0.312927433563081	0.92838185818742	0.912075297523968	0.0055	0.0108	0.0848	0.0134	0.0523	0.0111	0.0154	0.0196	0.0033	0.0344	0.0371	0.1336	0.005	0.0395	0.1219	0.0153	0.0141	0.0062	0.0027	0.014	0.0152	0.1322	0.0225	0.1421	0.0404	0.0034
8	rs12680918	10183540	0.85	0.865999623192944	1.03	0.312927433563081	0.960319201283547	0.943137565131002	0.0054	0.0108	0.0847	0.0135	0.0524	0.0112	0.0155	0.0195	0.0032	0.0345	0.0371	0.1334	0.0048	0.0396	0.1219	0.0154	0.0143	0.0061	0.0027	0.0141	0.0152	0.1323	0.0225	0.142	0.0403	0.0033
8	rs11783091	10184094	0.85	0.865999623192944	1.03	0.312927433563081	0.927632858975897	0.846256181764532	0.0054	0.0108	0.0847	0.0135	0.0524	0.0112	0.0155	0.0195	0.0032	0.0345	0.0372	0.1333	0.0048	0.0396	0.1219	0.0154	0.0143	0.006	0.0027	0.0141	0.0152	0.1323	0.0226	0.142	0.0403	0.0033
8	rs62490332	10187879	0.85	0.865999623192944	1.03	0.312927433563081	0.955260047615523	0.832814270971805	0.0054	0.0108	0.0844	0.0137	0.0526	0.0114	0.0157	0.0194	0.0032	0.0345	0.0373	0.1331	0.0047	0.0398	0.1218	0.0156	0.0144	0.006	0.0027	0.0141	0.0153	0.132	0.0228	0.1418	0.0405	0.0031
8	rs17151790	10198439	0.85	0.865999623192944	1.03	0.312927433563081	0.929464190128316	0.721731138302236	0.0054	0.0109	0.0843	0.0139	0.0527	0.0117	0.0159	0.0189	0.0033	0.0346	0.0371	0.1326	0.0046	0.04	0.1223	0.016	0.0148	0.0058	0.0025	0.0142	0.0153	0.1315	0.0237	0.1406	0.0406	0.0028
8	rs78139297	10199783	0.85	0.865999623192944	1.03	0.312927433563081	0.933298191615738	0.692698391616406	0.0054	0.0109	0.0843	0.0139	0.0527	0.0117	0.0159	0.0188	0.0033	0.0346	0.037	0.1325	0.0045	0.0401	0.1223	0.0161	0.0149	0.0057	0.0025	0.0142	0.0153	0.1315	0.0238	0.1405	0.0407	0.0028
8	rs10903325	10201114	0.85	0.865999623192944	1.04	0.276253925711104	0.953407791384045	0.692698391616406	0.0054	0.0109	0.0843	0.0139	0.0528	0.0118	0.0159	0.0188	0.0033	0.0346	0.037	0.1325	0.0045	0.0401	0.1223	0.0161	0.0149	0.0057	0.0024	0.0142	0.0153	0.1315	0.0238	0.1404	0.0407	0.0028
8	rs4841324	10201532	0.85	0.865999623192944	1.04	0.276253925711104	0.948111831067431	0.721132934644181	0.0054	0.0109	0.0844	0.0139	0.0528	0.0117	0.0159	0.0187	0.0033	0.0346	0.037	0.1325	0.0045	0.0401	0.1223	0.0161	0.0149	0.0057	0.0024	0.0143	0.0153	0.1315	0.0239	0.1404	0.0407	0.0027
8	rs75633240	10202502	0.85	0.865999623192944	1.04	0.276253925711104	0.935802161468424	0.645211504966924	0.0053	0.0109	0.0844	0.0139	0.0528	0.0118	0.0159	0.0187	0.0033	0.0346	0.0371	0.1325	0.0045	0.0401	0.1223	0.0161	0.015	0.0057	0.0024	0.0143	0.0153	0.1314	0.0239	0.1403	0.0407	0.0027
8	rs116955584	10207107	0.85	0.865999623192944	1.04	0.276253925711104	0.926301926365763	0.656022384646358	0.0053	0.0109	0.0843	0.014	0.0529	0.0118	0.0159	0.0186	0.0033	0.0346	0.0369	0.1325	0.0044	0.0402	0.1222	0.0163	0.0152	0.0056	0.0024	0.0143	0.0153	0.1312	0.0241	0.1399	0.0408	0.0027
8	rs9644682	10210407	0.85	0.865999623192944	1.03	0.312927433563081	0.920571403673007	0.615050305177856	0.0053	0.0109	0.0841	0.0142	0.0531	0.0119	0.016	0.0186	0.0032	0.0347	0.0366	0.1323	0.0043	0.0403	0.1221	0.0165	0.0156	0.0056	0.0024	0.0144	0.0154	0.1311	0.0245	0.1392	0.0409	0.0027
8	rs7828605	10210793	0.85	0.865999623192944	1.03	0.312927433563081	0.88095692532604	0.582528678542402	0.0053	0.0109	0.0839	0.0141	0.053	0.012	0.016	0.0186	0.0033	0.0352	0.0365	0.132	0.0043	0.0406	0.1219	0.0165	0.0157	0.0056	0.0024	0.0144	0.0154	0.1311	0.0246	0.1389	0.0409	0.0027
8	rs12679609	10211062	0.85	0.865999623192944	1.03	0.312927433563081	0.870722332692194	0.565933794645228	0.0053	0.011	0.084	0.014	0.053	0.0121	0.016	0.0186	0.0033	0.0353	0.0365	0.1319	0.0043	0.0407	0.1218	0.0164	0.0158	0.0056	0.0024	0.0144	0.0155	0.1311	0.0245	0.1387	0.041	0.0027
8	rs6984111	10211788	0.85	0.865999623192944	1.03	0.312927433563081	0.890996453371476	0.529899476432986	0.0052	0.0109	0.084	0.014	0.0527	0.0125	0.016	0.0184	0.0034	0.0353	0.0365	0.1317	0.0044	0.0407	0.1215	0.0164	0.0161	0.0056	0.0023	0.0145	0.0156	0.131	0.0247	0.1386	0.0409	0.0027
8	rs76992324	10222123	0.85	0.865999623192944	1.03	0.312927433563081	0.972336399682262	0.451779657269403	0.0052	0.0109	0.084	0.0139	0.0521	0.013	0.016	0.0181	0.0036	0.0353	0.0364	0.1315	0.0044	0.0408	0.1211	0.0166	0.0166	0.0056	0.0021	0.0145	0.0157	0.1316	0.0249	0.1383	0.0407	0.0028
8	rs60937041	10223052	0.85	0.865999623192944	1.03	0.312927433563081	1.00359262083683	0.479901075409069	0.0052	0.0109	0.084	0.0139	0.0521	0.0131	0.0161	0.0181	0.0037	0.0353	0.0365	0.1315	0.0044	0.0408	0.1211	0.0166	0.0166	0.0056	0.0021	0.0146	0.0157	0.1315	0.0249	0.1383	0.0407	0.0028
8	rs3088186	10226355	0.85	0.865999623192944	1.03	0.312927433563081	1.02153536870883	0.545951448291419	0.0053	0.0109	0.0838	0.0139	0.0521	0.0131	0.0163	0.0181	0.0037	0.0354	0.0365	0.1315	0.0044	0.0408	0.1208	0.0166	0.0167	0.0056	0.0021	0.0146	0.0157	0.1315	0.0251	0.1381	0.0407	0.0028
8	rs10503407	10228633	0.85	0.865999623192944	1.03	0.312927433563081	0.989964343609839	0.529065261858907	0.0054	0.0108	0.0837	0.0139	0.0521	0.0132	0.0163	0.0181	0.0037	0.0354	0.0365	0.1317	0.0044	0.0409	0.1208	0.0166	0.0166	0.0056	0.0021	0.0146	0.0157	0.1314	0.0251	0.138	0.0407	0.0028
8	rs73195322	10230802	0.85	0.865999623192944	1.03	0.312927433563081	0.931130340704618	0.47137772545368	0.0054	0.0107	0.0837	0.0139	0.0521	0.0133	0.0163	0.0182	0.0037	0.0355	0.0365	0.1316	0.0043	0.0409	0.1208	0.0166	0.0167	0.0056	0.0021	0.0146	0.0156	0.1314	0.0251	0.138	0.0408	0.0027
8	rs118177060	10236664	0.85	0.865999623192944	1.03	0.312927433563081	0.865704837816665	0.447114185116206	0.0055	0.0105	0.0835	0.014	0.0521	0.0135	0.0163	0.0184	0.0037	0.0356	0.0365	0.1315	0.0041	0.041	0.1207	0.0167	0.0167	0.0055	0.002	0.0146	0.0154	0.1313	0.0252	0.138	0.0409	0.0027
8	rs55846031	10240412	0.85	0.865999623192944	1.03	0.312927433563081	0.831166391835149	0.420573514885241	0.0055	0.0104	0.0833	0.014	0.0521	0.0136	0.0164	0.0185	0.0038	0.0356	0.0365	0.1315	0.004	0.041	0.1207	0.0167	0.0168	0.0054	0.002	0.0146	0.0154	0.1312	0.0252	0.1379	0.0411	0.0027
8	rs117246816	10242847	0.85	0.865999623192944	1.03	0.312927433563081	0.787193464435634	0.397183414126187	0.0055	0.0103	0.0832	0.0141	0.0521	0.0138	0.0164	0.0187	0.0038	0.0357	0.0365	0.1316	0.0039	0.041	0.1207	0.0168	0.0168	0.0053	0.002	0.0146	0.0153	0.131	0.0253	0.1379	0.0411	0.0027
8	rs7824653	10243381	0.85	0.865999623192944	1.03	0.312927433563081	0.797465600278054	0.416258100044966	0.0055	0.0103	0.0832	0.0141	0.0521	0.0138	0.0164	0.0187	0.0038	0.0357	0.0365	0.1316	0.0039	0.041	0.1206	0.0168	0.0168	0.0053	0.002	0.0146	0.0153	0.131	0.0253	0.1379	0.0412	0.0027
8	rs11249999	10251265	0.85	0.865999623192944	1.04	0.276253925711104	0.642473717265065	0.353287541709458	0.0055	0.0102	0.0834	0.0143	0.0519	0.0142	0.0167	0.0187	0.0037	0.0359	0.0366	0.1312	0.0038	0.0411	0.1203	0.0171	0.0171	0.005	0.0019	0.0146	0.0154	0.1305	0.0254	0.1372	0.0414	0.0026
8	rs9657539	10255679	0.85	0.865999623192944	1.04	0.276253925711104	0.525502101999406	0.309941310672402	0.0055	0.0101	0.0837	0.0145	0.0519	0.0145	0.0169	0.0188	0.0035	0.0362	0.0367	0.131	0.0038	0.041	0.1198	0.0175	0.0173	0.0048	0.0019	0.0147	0.0153	0.1301	0.0256	0.1366	0.0416	0.0027
8	rs4521760	10274188	0.85	0.865999623192944	1.04	0.276253925711104	0.496324251823718	0.269598107849824	0.0053	0.0101	0.0837	0.0142	0.0523	0.0153	0.018	0.0196	0.0034	0.0366	0.0369	0.1311	0.0038	0.0411	0.1186	0.0186	0.0173	0.0042	0.0018	0.0149	0.0148	0.1278	0.0259	0.1358	0.0423	0.0025
8	rs17767108	10274888	0.85	0.865999623192944	1.04	0.276253925711104	0.487128995424228	0.262492136675209	0.0053	0.0102	0.0837	0.0143	0.0522	0.0153	0.018	0.0195	0.0034	0.0366	0.0368	0.1311	0.0038	0.0411	0.1186	0.0186	0.0173	0.0042	0.0018	0.0149	0.0148	0.1277	0.0259	0.1358	0.0423	0.0025
8	rs35112858	10277269	0.85	0.865999623192944	1.04	0.276253925711104	0.469599729669362	0.229625873785198	0.0053	0.0102	0.0837	0.0144	0.0523	0.0155	0.0181	0.0197	0.0034	0.0366	0.0366	0.1311	0.0038	0.0412	0.1185	0.0187	0.0173	0.0042	0.0019	0.0149	0.0149	0.1275	0.0259	0.1355	0.0423	0.0025
8	rs7015777	10277635	0.85	0.865999623192944	1.04	0.276253925711104	0.471559265262577	0.220822063965596	0.0054	0.0102	0.0836	0.0144	0.0523	0.0155	0.0181	0.0197	0.0034	0.0366	0.0366	0.1311	0.0038	0.0412	0.1185	0.0187	0.0173	0.0042	0.0018	0.0149	0.0149	0.1275	0.0259	0.1355	0.0423	0.0024
8	rs6985267	10280818	0.85	0.865999623192944	1.04	0.276253925711104	0.460952274017654	0.161075760449301	0.0054	0.0101	0.0834	0.0146	0.0523	0.0158	0.0186	0.0197	0.0034	0.0363	0.0367	0.1312	0.0035	0.0413	0.1179	0.019	0.0175	0.0042	0.0018	0.0151	0.0149	0.1272	0.0262	0.1351	0.0424	0.0023
8	rs75876845	10282304	0.85	0.865999623192944	1.04	0.276253925711104	0.459619548016053	0.130142647632455	0.0054	0.0101	0.0834	0.0145	0.0524	0.0158	0.0187	0.0197	0.0034	0.0363	0.0368	0.1312	0.0035	0.0413	0.1179	0.0191	0.0174	0.0042	0.0019	0.0151	0.0149	0.1271	0.0261	0.135	0.0425	0.0023
8	rs79609795	10286874	0.85	0.865999623192944	1.04	0.276253925711104	0.32974919464924	0.120755675245062	0.0053	0.0101	0.0827	0.0146	0.0524	0.0162	0.0194	0.02	0.003	0.0365	0.0373	0.1316	0.0034	0.0409	0.1182	0.0196	0.0175	0.0042	0.0018	0.0154	0.0147	0.1264	0.0268	0.1331	0.0424	0.0021
8	rs10100203	10288461	0.84	0.946582027722497	1.04	0.276253925711104	0.300227636031881	0.107429017812286	0.0052	0.0101	0.0821	0.0145	0.0524	0.0166	0.0201	0.0204	0.0027	0.0372	0.0372	0.1319	0.0033	0.0407	0.1183	0.0201	0.0176	0.0041	0.0017	0.0157	0.0148	0.1256	0.0274	0.1315	0.0425	0.002
8	rs4602940	10294297	0.84	0.946582027722497	1.04	0.276253925711104	0.313484044734949	0.12799439413275	0.0052	0.0102	0.0822	0.0145	0.0523	0.0168	0.0206	0.0206	0.0026	0.0377	0.0372	0.1319	0.0034	0.0406	0.1183	0.0202	0.0177	0.0042	0.0017	0.0158	0.0148	0.1249	0.0277	0.1305	0.0425	0.002
8	rs17151969	10301469	0.84	0.946582027722497	1.05	0.24269399207398	0.274626954839915	0.116937056920894	0.0051	0.0101	0.0823	0.0143	0.0523	0.0171	0.0209	0.0211	0.0024	0.0378	0.0373	0.132	0.0034	0.0402	0.1183	0.0204	0.0178	0.0041	0.0017	0.016	0.0145	0.1247	0.0279	0.1297	0.0423	0.002
8	rs7005230	10303387	0.84	0.946582027722497	1.05	0.24269399207398	0.299351408123875	0.119448674213855	0.0051	0.0101	0.0822	0.0142	0.0523	0.0172	0.021	0.0212	0.0024	0.0379	0.0374	0.132	0.0034	0.0402	0.1183	0.0205	0.0178	0.004	0.0017	0.016	0.0144	0.1248	0.028	0.1294	0.0424	0.0019
8	rs10086673	10305317	0.84	0.946582027722497	1.05	0.24269399207398	0.334217675143371	0.13484240717599	0.005	0.0102	0.0824	0.0142	0.0523	0.0173	0.0211	0.0213	0.0024	0.0381	0.0375	0.1316	0.0034	0.0407	0.118	0.0205	0.0179	0.004	0.0016	0.0161	0.0143	0.1248	0.028	0.129	0.0424	0.0019
8	rs117343217	10306567	0.84	0.946582027722497	1.05	0.24269399207398	0.3092625085422	0.115559999216445	0.005	0.0102	0.0824	0.0142	0.0523	0.0173	0.0212	0.0213	0.0023	0.0382	0.0375	0.1316	0.0033	0.0407	0.1181	0.0204	0.0178	0.004	0.0016	0.0161	0.0143	0.1248	0.028	0.1289	0.0424	0.0019
8	rs1986358	10316170	0.83	1.03168894651748	1.05	0.24269399207398	0.32556623868698	0.110704851781014	0.0049	0.0101	0.0824	0.0142	0.0521	0.0174	0.0214	0.0213	0.0022	0.0383	0.0376	0.1315	0.0034	0.0408	0.1181	0.0204	0.0176	0.0041	0.0015	0.0163	0.0144	0.1246	0.0281	0.1289	0.0423	0.0019
8	rs9792197	10319243	0.83	1.03168894651748	1.06	0.212122118160079	0.348705827395524	0.115474138660611	0.0047	0.0101	0.0825	0.0142	0.0522	0.0175	0.0215	0.0212	0.0021	0.0384	0.0376	0.1315	0.0034	0.0408	0.1181	0.0204	0.0177	0.0041	0.0015	0.0163	0.0144	0.1244	0.0282	0.1288	0.0423	0.0018
8	rs79845597	10319327	0.83	1.03168894651748	1.06	0.212122118160079	0.349285646245838	0.108600609017041	0.0047	0.0101	0.0825	0.0142	0.0522	0.0175	0.0216	0.0212	0.0021	0.0384	0.0376	0.1315	0.0034	0.0408	0.1181	0.0204	0.0177	0.0042	0.0015	0.0163	0.0144	0.1244	0.0282	0.1288	0.0423	0.0018
8	rs6601465	10321881	0.83	1.03168894651748	1.07	0.184406357471863	0.356548643398468	0.111805161728862	0.0047	0.0101	0.0824	0.0143	0.0522	0.0175	0.0216	0.0213	0.0021	0.0384	0.0376	0.1313	0.0034	0.0409	0.1181	0.0204	0.0177	0.0042	0.0015	0.0164	0.0144	0.1244	0.0282	0.1289	0.0423	0.0018
8	rs7016808	10323484	0.84	0.946582027722497	1.07	0.184406357471863	0.360021494972343	0.109945540879204	0.0046	0.0101	0.0824	0.0144	0.0523	0.0176	0.0216	0.0213	0.0021	0.0384	0.0376	0.1312	0.0034	0.0409	0.118	0.0204	0.0177	0.0042	0.0015	0.0164	0.0144	0.1244	0.0282	0.129	0.0423	0.0017
8	rs9969635	10331636	0.84	0.946582027722497	1.07	0.184406357471863	0.336282659092926	0.134751448446218	0.0046	0.01	0.0822	0.0147	0.0526	0.0179	0.0219	0.0214	0.002	0.0383	0.0378	0.1303	0.0033	0.041	0.1173	0.0204	0.018	0.004	0.0014	0.0166	0.0142	0.1244	0.028	0.1291	0.0425	0.0018
8	rs11782819	10334781	0.83	1.03168894651748	1.08	0.159408631830651	0.36631614823924	0.114189142361528	0.0044	0.0099	0.0821	0.0146	0.053	0.018	0.022	0.0218	0.002	0.0387	0.0381	0.1299	0.0032	0.0411	0.118	0.0207	0.0176	0.0039	0.0013	0.017	0.0139	0.1242	0.0281	0.1278	0.043	0.0017
8	rs4128260	10335262	0.83	1.03168894651748	1.08	0.159408631830651	0.499533792184551	0.103449469081106	0.0043	0.0103	0.082	0.0143	0.0531	0.0179	0.0221	0.0218	0.002	0.0387	0.0381	0.1297	0.0033	0.0409	0.1181	0.0208	0.0175	0.0041	0.0013	0.0171	0.0138	0.1242	0.0281	0.1276	0.043	0.0018
8	rs4840487	10339254	0.84	0.946582027722497	1.09	0.136985182682918	0.575255689377137	0.103120468461407	0.0042	0.0103	0.0819	0.0144	0.0529	0.0177	0.0224	0.0221	0.0018	0.039	0.0383	0.1297	0.0033	0.0408	0.1189	0.0206	0.0171	0.0041	0.0011	0.0172	0.0136	0.1241	0.028	0.1271	0.0432	0.0017
8	rs117118234	10352876	0.84	0.946582027722497	1.09	0.136985182682918	0.65844520993602	0.0697490304013639	0.0041	0.0105	0.0816	0.0144	0.053	0.0177	0.0225	0.0221	0.0018	0.0394	0.0383	0.1299	0.0034	0.0403	0.12	0.0203	0.0164	0.0042	0.001	0.0174	0.0134	0.1238	0.028	0.1268	0.0433	0.0018
8	rs6601475	10354972	0.84	0.946582027722497	1.1	0.116987187387052	0.707343104477402	0.0850569180940905	0.0041	0.0105	0.0816	0.0145	0.053	0.0177	0.0225	0.0221	0.0018	0.0394	0.0384	0.1299	0.0034	0.0402	0.1202	0.0203	0.0163	0.0043	0.001	0.0175	0.0134	0.1238	0.028	0.1268	0.0433	0.0019
8	rs4588813	10359394	0.84	0.946582027722497	1.1	0.116987187387052	0.718264039745475	0.0735846631205434	0.0041	0.0105	0.0815	0.0145	0.0531	0.0177	0.0224	0.0221	0.0019	0.0395	0.0379	0.13	0.0034	0.0402	0.1202	0.0203	0.0163	0.0043	0.001	0.0175	0.0134	0.1239	0.0282	0.1266	0.0432	0.0019
8	rs10102650	10367049	0.84	0.946582027722497	1.1	0.116987187387052	0.690185827638182	0.0707352835858344	0.0041	0.0105	0.0813	0.0144	0.0533	0.0182	0.0224	0.022	0.0019	0.0396	0.0376	0.1296	0.0034	0.0401	0.1205	0.0204	0.0164	0.0044	0.0011	0.0175	0.0134	0.1237	0.0285	0.1263	0.0432	0.0019
8	rs117121191	10372631	0.84	0.946582027722497	1.1	0.116987187387052	0.665560579995481	0.0615345997089099	0.0041	0.0105	0.0812	0.0144	0.0533	0.0182	0.0224	0.022	0.0019	0.0397	0.0376	0.1296	0.0035	0.04	0.1205	0.0204	0.0164	0.0043	0.0011	0.0175	0.0134	0.1237	0.0284	0.1264	0.0432	0.0019
8	rs78943773	10373817	0.84	0.946582027722497	1.1	0.116987187387052	0.6641923259264	0.0598122729134044	0.0041	0.0105	0.0812	0.0144	0.0534	0.0182	0.0224	0.022	0.0019	0.0397	0.0376	0.1296	0.0035	0.04	0.1205	0.0204	0.0165	0.0043	0.0011	0.0175	0.0134	0.1237	0.0284	0.1264	0.0432	0.002
8	rs75179296	10377231	0.84	0.946582027722497	1.1	0.116987187387052	0.660525931566177	0.0580457816552925	0.0041	0.0105	0.0812	0.0144	0.0534	0.0182	0.0224	0.022	0.002	0.0397	0.0376	0.1295	0.0035	0.0399	0.1206	0.0204	0.0165	0.0043	0.0011	0.0175	0.0134	0.1238	0.0283	0.1264	0.0432	0.002
8	rs62492786	10379826	0.84	0.946582027722497	1.1	0.116987187387052	0.658301821322799	0.0553430878808383	0.0041	0.0104	0.0811	0.0144	0.0535	0.0181	0.0224	0.022	0.002	0.0397	0.0376	0.1295	0.0035	0.0399	0.1206	0.0204	0.0165	0.0044	0.0011	0.0175	0.0133	0.1237	0.0283	0.1265	0.043	0.002
8	rs118154613	10380198	0.84	0.946582027722497	1.1	0.116987187387052	0.658158446835102	0.0545177874489787	0.0042	0.0104	0.0811	0.0145	0.0535	0.0182	0.0224	0.022	0.002	0.0398	0.0376	0.1295	0.0035	0.0399	0.1206	0.0203	0.0166	0.0044	0.0011	0.0175	0.0133	0.1237	0.0282	0.1265	0.043	0.0019
8	rs4531010	10381128	0.84	0.946582027722497	1.1	0.116987187387052	0.647659164761083	0.0566231882187791	0.0042	0.0104	0.081	0.0145	0.0535	0.0182	0.0223	0.022	0.002	0.0398	0.0375	0.1295	0.0036	0.0399	0.1206	0.0203	0.0166	0.0044	0.0011	0.0175	0.0133	0.1237	0.0282	0.1265	0.043	0.0019
8	rs35102108	10383138	0.84	0.946582027722497	1.1	0.116987187387052	0.649581865074692	0.0740880721507569	0.0043	0.0104	0.0805	0.0146	0.0535	0.018	0.0224	0.0222	0.0021	0.0402	0.0376	0.1293	0.0039	0.0396	0.1208	0.0202	0.0166	0.0045	0.0012	0.0175	0.0134	0.1237	0.0281	0.1259	0.0429	0.002
8	rs12679591	10384210	0.84	0.946582027722497	1.1	0.116987187387052	0.671046290463796	0.0713723338817499	0.0043	0.0104	0.0803	0.0146	0.0536	0.0181	0.0225	0.0223	0.0022	0.0404	0.0376	0.1295	0.004	0.0392	0.1209	0.0203	0.0166	0.0045	0.0013	0.0175	0.0134	0.1235	0.028	0.1256	0.0429	0.0021
8	rs78406055	10389659	0.84	0.946582027722497	1.1	0.116987187387052	0.794035150048372	0.0936794640491989	0.0044	0.0104	0.0796	0.0143	0.054	0.0183	0.0225	0.0227	0.0023	0.0412	0.0374	0.1289	0.0045	0.0388	0.1212	0.0202	0.0165	0.0046	0.0015	0.0175	0.0131	0.123	0.028	0.1253	0.0431	0.0023
8	rs4406360	10390452	0.84	0.946582027722497	1.1	0.116987187387052	0.821419988479796	0.111974809232771	0.0044	0.0104	0.0796	0.0143	0.054	0.0183	0.0225	0.0227	0.0023	0.0413	0.0374	0.1289	0.0045	0.0388	0.1212	0.0202	0.0165	0.0046	0.0015	0.0175	0.0131	0.123	0.028	0.1253	0.0431	0.0023
8	rs61743179	10396056	0.84	0.946582027722497	1.1	0.116987187387052	0.765365792171794	0.0931259515421921	0.0044	0.0103	0.0794	0.0142	0.0541	0.0183	0.0224	0.0229	0.0023	0.0417	0.0375	0.129	0.0046	0.0387	0.121	0.02	0.0165	0.0046	0.0015	0.0175	0.0133	0.1228	0.028	0.1251	0.0432	0.0023
8	rs62492806	10398516	0.84	0.946582027722497	1.1	0.116987187387052	0.76054306456892	0.0990424648448036	0.0045	0.0103	0.0793	0.0141	0.0541	0.0183	0.0224	0.023	0.0023	0.0418	0.0376	0.129	0.0046	0.0387	0.1209	0.0199	0.0165	0.0047	0.0015	0.0175	0.0134	0.1227	0.028	0.125	0.0431	0.0023
8	rs74982964	10406792	0.84	0.946582027722497	1.1	0.116987187387052	0.80082426063318	0.106345498243256	0.0046	0.0103	0.0789	0.0139	0.0542	0.0184	0.0225	0.0233	0.0023	0.0426	0.0382	0.1288	0.0046	0.0386	0.1206	0.0197	0.0164	0.0046	0.0016	0.0174	0.0134	0.1224	0.0281	0.1247	0.043	0.0023
8	rs34636890	10406911	0.84	0.946582027722497	1.11	0.0992615496976265	0.794035150048372	0.110873859212413	0.0046	0.0103	0.0789	0.0139	0.0542	0.0184	0.0225	0.0233	0.0023	0.0426	0.0382	0.1288	0.0046	0.0386	0.1206	0.0197	0.0165	0.0046	0.0016	0.0174	0.0135	0.1224	0.0281	0.1247	0.043	0.0023
8	rs62492832	10409215	0.84	0.946582027722497	1.11	0.0992615496976265	0.762378723389626	0.101808540055431	0.0046	0.0103	0.0789	0.0139	0.0541	0.0184	0.0225	0.0233	0.0023	0.0426	0.0382	0.1288	0.0047	0.0385	0.1205	0.0197	0.0165	0.0046	0.0016	0.0173	0.0135	0.1224	0.0282	0.1246	0.043	0.0023
8	rs4395859	10410923	0.84	0.946582027722497	1.11	0.0992615496976265	0.738968516637638	0.0898322451028247	0.0046	0.0103	0.0788	0.0139	0.0541	0.0184	0.0225	0.0234	0.0023	0.0426	0.0381	0.1287	0.0047	0.0385	0.1205	0.0196	0.0165	0.0047	0.0017	0.0173	0.0135	0.1224	0.0283	0.1246	0.0429	0.0024
8	rs79196981	10411495	0.84	0.946582027722497	1.11	0.0992615496976265	0.735349087629391	0.0887448420242595	0.0047	0.0103	0.0788	0.0139	0.0541	0.0184	0.0225	0.0234	0.0023	0.0426	0.0381	0.1287	0.0047	0.0385	0.1205	0.0196	0.0165	0.0047	0.0017	0.0173	0.0135	0.1224	0.0283	0.1246	0.0429	0.0024
8	rs78791583	10411743	0.84	0.946582027722497	1.12	0.083651866997597	0.733768050581127	0.0887448420242595	0.0047	0.0103	0.0788	0.0139	0.0541	0.0184	0.0225	0.0234	0.0023	0.0426	0.0381	0.1287	0.0047	0.0385	0.1205	0.0196	0.0165	0.0047	0.0017	0.0173	0.0135	0.1224	0.0284	0.1246	0.0429	0.0024
8	rs6601491	10416017	0.84	0.946582027722497	1.12	0.083651866997597	0.697158584861212	0.0822572181755954	0.0047	0.0103	0.0788	0.0138	0.054	0.0185	0.0225	0.0235	0.0023	0.0426	0.0381	0.1287	0.0047	0.0383	0.1203	0.0196	0.0166	0.0047	0.0018	0.0172	0.0135	0.1223	0.0288	0.1245	0.0429	0.0024
8	rs6601492	10420484	0.84	0.946582027722497	1.12	0.083651866997597	0.61843361793868	0.0671703131928342	0.0047	0.0103	0.0789	0.0137	0.0541	0.0186	0.0225	0.0236	0.0024	0.0426	0.0382	0.1284	0.0047	0.0384	0.1202	0.0195	0.0165	0.0047	0.0019	0.017	0.0136	0.1224	0.0288	0.1243	0.0428	0.0026
8	rs11250031	10422108	0.84	0.946582027722497	1.12	0.083651866997597	0.517139230605569	0.0692580629845816	0.0049	0.0104	0.0789	0.0136	0.0541	0.0187	0.0222	0.0238	0.0026	0.0431	0.0386	0.1276	0.0044	0.0384	0.1197	0.0203	0.0165	0.0048	0.0021	0.0166	0.0136	0.1217	0.0292	0.1238	0.0425	0.0032
8	rs80254815	10422125	0.84	0.946582027722497	1.12	0.083651866997597	0.466789858494239	0.0598781317127712	0.0048	0.0103	0.0788	0.0136	0.0541	0.0186	0.0218	0.0238	0.0026	0.0431	0.0386	0.1276	0.0044	0.0384	0.1201	0.0201	0.0164	0.0048	0.0021	0.017	0.0136	0.1217	0.0292	0.1238	0.0428	0.0032
8	rs4240658	10428420	0.83	1.03168894651748	1.12	0.083651866997597	0.594883242387029	0.0732259513449364	0.0047	0.0103	0.0786	0.0137	0.0542	0.0187	0.0219	0.0238	0.0027	0.0432	0.0388	0.1273	0.0042	0.0385	0.119	0.0212	0.0163	0.0049	0.0023	0.0166	0.0138	0.1202	0.0299	0.1244	0.0424	0.0036
8	rs34535996	10430239	0.83	1.03168894651748	1.14	0.0581452072437857	0.566326036913378	0.0727964518298534	0.0047	0.0103	0.0786	0.0137	0.0542	0.0187	0.0219	0.0238	0.0027	0.0433	0.0388	0.1273	0.0042	0.0385	0.1187	0.0212	0.0163	0.0049	0.0024	0.0165	0.0139	0.1203	0.0299	0.1244	0.0424	0.0037
8	rs11993892	10436353	0.83	1.03168894651748	1.14	0.0581452072437857	0.659521074685471	0.115731792986195	0.0047	0.0104	0.0784	0.0138	0.0541	0.0186	0.0219	0.0237	0.0028	0.0438	0.0389	0.127	0.0043	0.0386	0.1181	0.0213	0.0164	0.005	0.0025	0.0163	0.014	0.1206	0.0298	0.1247	0.0422	0.0038
8	rs117150613	10436864	0.84	0.946582027722497	1.16	0.0391967480014609	0.636318575855176	0.101972173918207	0.0047	0.0104	0.0784	0.0138	0.054	0.0185	0.0218	0.0237	0.0028	0.0439	0.0389	0.127	0.0043	0.0387	0.118	0.0213	0.0164	0.005	0.0025	0.0163	0.014	0.1207	0.0298	0.1246	0.0421	0.0038
8	rs75673913	10437079	0.84	0.946582027722497	1.16	0.0391967480014609	0.638508692685843	0.10551490772154	0.0047	0.0104	0.0784	0.0138	0.054	0.0185	0.0218	0.0237	0.0028	0.0439	0.0389	0.127	0.0043	0.0387	0.118	0.0213	0.0164	0.005	0.0025	0.0163	0.014	0.1207	0.0298	0.1246	0.042	0.0038
8	rs13250449	10437868	0.84	0.946582027722497	1.16	0.0391967480014609	0.632370934774834	0.0975097124464381	0.0047	0.0104	0.0784	0.0138	0.0539	0.0185	0.0218	0.0236	0.0028	0.044	0.0389	0.127	0.0043	0.0387	0.1178	0.0214	0.0164	0.005	0.0025	0.0162	0.0141	0.1209	0.0297	0.1247	0.042	0.0038
8	rs117800506	10440168	0.84	0.946582027722497	1.16	0.0391967480014609	0.608783058739441	0.114788127157992	0.0046	0.0104	0.0785	0.0137	0.0537	0.0185	0.0215	0.0234	0.0028	0.0444	0.039	0.1274	0.0042	0.039	0.1172	0.0214	0.0163	0.0049	0.0025	0.0161	0.014	0.1211	0.0295	0.1245	0.0423	0.004
8	rs75149175	10442629	0.84	0.946582027722497	1.16	0.0391967480014609	0.649225614323695	0.147890154095013	0.0046	0.0104	0.0787	0.0136	0.0531	0.0185	0.0213	0.0233	0.0029	0.045	0.039	0.1278	0.0041	0.0393	0.1169	0.0216	0.0162	0.0049	0.0025	0.0161	0.014	0.1214	0.0291	0.1242	0.0426	0.0041
8	rs10106586	10442656	0.84	0.946582027722497	1.16	0.0391967480014609	0.659521074685471	0.152240590799791	0.0046	0.0104	0.0787	0.0136	0.0531	0.0185	0.0213	0.0233	0.0029	0.045	0.039	0.1279	0.0041	0.0393	0.117	0.0215	0.0161	0.0049	0.0025	0.0161	0.014	0.1214	0.0291	0.1242	0.0426	0.0041
8	rs75641959	10444324	0.84	0.946582027722497	1.16	0.0391967480014609	0.624159411095776	0.128530212661988	0.0046	0.0104	0.0787	0.0136	0.0529	0.0185	0.0212	0.0232	0.0029	0.0451	0.039	0.1279	0.0041	0.0393	0.117	0.0216	0.0161	0.0048	0.0025	0.016	0.014	0.1214	0.0291	0.1243	0.0426	0.0041
8	rs77443547	10449075	0.84	0.946582027722497	1.16	0.0391967480014609	0.633215914290328	0.129783684666307	0.0046	0.0102	0.0788	0.0136	0.0525	0.0184	0.0211	0.0231	0.0029	0.0454	0.039	0.128	0.0041	0.0394	0.117	0.0217	0.016	0.0048	0.0025	0.0159	0.014	0.1215	0.0291	0.1246	0.0426	0.0041
8	rs73201145	10455193	0.84	0.946582027722497	1.16	0.0391967480014609	0.700251251620231	0.140340967751042	0.0047	0.01	0.0789	0.0135	0.0519	0.0184	0.021	0.0229	0.0029	0.0458	0.0391	0.1281	0.004	0.0394	0.117	0.0219	0.0159	0.0048	0.0025	0.0158	0.0141	0.1216	0.0291	0.1251	0.0426	0.0041
8	rs55956938	10457042	0.84	0.946582027722497	1.16	0.0391967480014609	0.672420887347391	0.137764962141785	0.0047	0.01	0.0788	0.0135	0.0518	0.0183	0.021	0.0228	0.0029	0.0459	0.0393	0.128	0.004	0.0394	0.1169	0.0219	0.0159	0.0048	0.0025	0.0158	0.0141	0.1216	0.0291	0.1252	0.0427	0.0041
8	rs9987351	10460840	0.84	0.946582027722497	1.16	0.0391967480014609	0.765442450752194	0.202717078738739	0.005	0.01	0.0786	0.0137	0.0521	0.0183	0.021	0.0222	0.0031	0.0466	0.0397	0.1279	0.0037	0.0398	0.1162	0.0221	0.0162	0.0047	0.0025	0.0158	0.0133	0.121	0.0289	0.1251	0.0435	0.0042
8	rs11786322	10461484	0.84	0.946582027722497	1.17	0.0317925650317571	0.97777269708006	0.225808014902499	0.005	0.01	0.0786	0.0137	0.0521	0.0183	0.021	0.0222	0.0031	0.0465	0.0398	0.1279	0.0037	0.0398	0.1158	0.0222	0.0162	0.0047	0.0025	0.0157	0.0132	0.1209	0.0289	0.125	0.0436	0.0046
8	rs56280639	10461880	0.84	0.946582027722497	1.17	0.0317925650317571	1.16607207019543	0.243316969283838	0.005	0.01	0.0787	0.0136	0.052	0.0182	0.0209	0.0222	0.0031	0.0465	0.0397	0.1281	0.0038	0.0399	0.1156	0.0222	0.0162	0.0047	0.0026	0.0157	0.0131	0.1209	0.0289	0.1249	0.0436	0.0048
8	rs7816990	10463944	0.84	0.946582027722497	1.17	0.0317925650317571	1.1209696476188	0.251494699700036	0.005	0.01	0.0788	0.0136	0.0519	0.0182	0.0209	0.0221	0.0031	0.0466	0.0396	0.1281	0.0038	0.04	0.1155	0.0224	0.0163	0.0046	0.0026	0.0157	0.013	0.121	0.029	0.1247	0.0439	0.0047
8	rs60196627	10464075	0.84	0.946582027722497	1.17	0.0317925650317571	0.710975158394229	0.253637154796602	0.005	0.0102	0.0788	0.0136	0.0518	0.0182	0.0209	0.0221	0.0032	0.0466	0.0395	0.1281	0.0043	0.04	0.1154	0.0224	0.0163	0.0046	0.0026	0.0157	0.013	0.1211	0.029	0.1246	0.0439	0.0039
8	rs117007660	10464604	0.84	0.946582027722497	1.17	0.0317925650317571	0.674159029710807	0.250819328992232	0.0051	0.0102	0.0787	0.0137	0.0518	0.0182	0.0209	0.0221	0.0033	0.0466	0.0394	0.1282	0.0043	0.04	0.1154	0.0225	0.0163	0.0047	0.0029	0.0156	0.013	0.1211	0.029	0.1246	0.0439	0.0038
8	rs4354268	10465097	0.84	0.946582027722497	1.19	0.0203852747306207	0.673434558353072	0.262720436874489	0.0051	0.0102	0.0787	0.0137	0.0517	0.0181	0.0209	0.022	0.0033	0.0465	0.0393	0.1283	0.0044	0.04	0.1155	0.0226	0.0163	0.0048	0.003	0.0156	0.013	0.1211	0.029	0.1246	0.044	0.0036
8	rs11783478	10465748	0.84	0.946582027722497	1.19	0.0203852747306207	0.662465822013308	0.257485285814988	0.0052	0.0102	0.0786	0.0137	0.0517	0.0181	0.021	0.0218	0.0032	0.0466	0.0394	0.1283	0.0044	0.04	0.1154	0.0225	0.0164	0.0047	0.003	0.0156	0.013	0.121	0.0291	0.1248	0.0439	0.0035
8	rs77968698	10466089	0.84	0.946582027722497	1.2	0.0161071094639359	0.646876584220257	0.236549984969912	0.0053	0.0102	0.0786	0.0137	0.0517	0.0181	0.021	0.0218	0.0033	0.0466	0.0392	0.1283	0.0043	0.04	0.1156	0.0225	0.0163	0.0046	0.003	0.0157	0.0131	0.1209	0.0291	0.1248	0.0438	0.0035
8	rs79019225	10466161	0.84	0.946582027722497	1.2	0.0161071094639359	0.648584586458781	0.235115774492863	0.0053	0.0102	0.0786	0.0137	0.0517	0.0181	0.021	0.0218	0.0033	0.0466	0.0392	0.1283	0.0043	0.04	0.1157	0.0225	0.0163	0.0046	0.003	0.0157	0.0131	0.1209	0.0291	0.1248	0.0438	0.0035
8	rs13267180	10466482	0.84	0.946582027722497	1.2	0.0161071094639359	0.642757360659561	0.223093750891437	0.0053	0.0102	0.0786	0.0138	0.0517	0.0182	0.021	0.0218	0.0033	0.0466	0.0392	0.1283	0.0043	0.0401	0.1157	0.0225	0.0163	0.0045	0.003	0.0158	0.0131	0.1209	0.0291	0.1248	0.0437	0.0035
8	rs4841399	10467124	0.84	0.946582027722497	1.21	0.0126102304990967	0.629628309765329	0.220390224613023	0.0053	0.0102	0.0787	0.0138	0.0516	0.0183	0.021	0.0217	0.0033	0.0465	0.0392	0.1286	0.0043	0.04	0.1156	0.0226	0.0163	0.0044	0.003	0.0158	0.0131	0.1207	0.0291	0.1248	0.0436	0.0036
8	rs62490855	10467160	0.84	0.946582027722497	1.21	0.0126102304990967	0.648442174850982	0.215551191397462	0.0053	0.0102	0.0787	0.0138	0.0517	0.0183	0.021	0.0217	0.0033	0.0465	0.0391	0.1286	0.0043	0.0401	0.1156	0.0225	0.0162	0.0043	0.003	0.0158	0.0131	0.1207	0.0291	0.1249	0.0437	0.0036
8	rs4840502	10468172	0.84	0.946582027722497	1.21	0.0126102304990967	0.590578523910435	0.188200686942018	0.0054	0.0102	0.0789	0.0141	0.0516	0.0184	0.0211	0.0218	0.0033	0.0465	0.0391	0.1285	0.0043	0.04	0.1154	0.0226	0.0162	0.0042	0.0031	0.0159	0.0131	0.1205	0.0292	0.1245	0.0435	0.0035
8	rs6996950	10469817	0.84	0.946582027722497	1.21	0.0126102304990967	0.611483726675843	0.188303075145859	0.0055	0.0104	0.079	0.014	0.0515	0.0185	0.0212	0.0218	0.0031	0.0467	0.0392	0.1285	0.0042	0.0399	0.1154	0.0227	0.0162	0.0038	0.0031	0.0159	0.0131	0.1203	0.0292	0.1242	0.0436	0.0035
8	rs74990397	10470068	0.84	0.946582027722497	1.21	0.0126102304990967	0.613912083748638	0.180273342860858	0.0054	0.0103	0.079	0.014	0.0515	0.0185	0.0211	0.0218	0.0031	0.0467	0.0393	0.1284	0.0042	0.0399	0.1155	0.0227	0.0162	0.0038	0.0031	0.0159	0.0131	0.1203	0.0293	0.1242	0.0437	0.0035
8	rs4388421	10474042	0.85	0.865999623192944	1.22	0.00978006677549507	0.545766895255951	0.209260572369943	0.0058	0.0101	0.0791	0.0144	0.051	0.0186	0.0211	0.0218	0.0033	0.0468	0.0394	0.1288	0.0044	0.0397	0.1156	0.0229	0.0161	0.004	0.0032	0.0159	0.0131	0.1197	0.0291	0.1235	0.0437	0.0035
8	rs117089778	10475456	0.85	0.865999623192944	1.22	0.00978006677549507	0.520219617767653	0.223418897183635	0.0058	0.0101	0.0792	0.0146	0.0507	0.0188	0.0213	0.0219	0.0034	0.0469	0.0396	0.1286	0.0045	0.0396	0.1155	0.023	0.0164	0.0041	0.0033	0.0158	0.0128	0.1195	0.029	0.1229	0.0437	0.0036
8	rs72603907	10475545	0.85	0.865999623192944	1.22	0.00978006677549507	0.527311690955806	0.232804915938675	0.0058	0.0101	0.0792	0.0147	0.0507	0.0188	0.0213	0.0219	0.0034	0.0469	0.0396	0.1286	0.0045	0.0396	0.1155	0.023	0.0164	0.0041	0.0033	0.0158	0.0128	0.1195	0.029	0.1229	0.0437	0.0036
8	rs11776423	10478677	0.86	0.789876638244022	1.24	0.00571467630016231	0.539211303564215	0.266152358239991	0.006	0.0102	0.0796	0.0148	0.0502	0.0192	0.0215	0.0217	0.0036	0.0468	0.0403	0.1268	0.0047	0.0391	0.1155	0.0235	0.017	0.0043	0.0035	0.0159	0.0128	0.1197	0.029	0.1217	0.0434	0.0037
8	rs7017819	10478745	0.86	0.789876638244022	1.24	0.00571467630016231	0.538688473403159	0.274560897683556	0.006	0.0103	0.0796	0.0149	0.0502	0.0192	0.0215	0.0217	0.0036	0.0468	0.0403	0.1267	0.0047	0.0392	0.1156	0.0235	0.017	0.0043	0.0035	0.0159	0.0128	0.1197	0.0291	0.1216	0.0435	0.0037
8	rs140397694	10480582	0.86	0.789876638244022	1.25	0.00430404626190341	0.406844557427526	0.312345494932485	0.0063	0.0103	0.0792	0.0152	0.0505	0.0196	0.0218	0.0217	0.0037	0.046	0.0406	0.1253	0.0047	0.039	0.1156	0.0232	0.0174	0.0045	0.0035	0.016	0.0131	0.1197	0.0291	0.1211	0.0438	0.0037
8	rs80059299	10480679	0.86	0.789876638244022	1.24	0.00571467630016231	0.418090942058749	0.32298898344543	0.0062	0.0102	0.0792	0.0152	0.0504	0.0196	0.0218	0.0218	0.0037	0.0462	0.0406	0.1253	0.0047	0.0388	0.1156	0.0232	0.0174	0.0045	0.0036	0.016	0.0132	0.1197	0.0291	0.1211	0.0438	0.0038
8	rs10094099	10482527	0.86	0.789876638244022	1.24	0.00571467630016231	0.331183905929958	0.369610304469639	0.0064	0.0102	0.0783	0.0154	0.0508	0.0199	0.0219	0.0218	0.0037	0.0456	0.0413	0.1251	0.0047	0.0387	0.1152	0.0226	0.0176	0.0046	0.0036	0.0163	0.0136	0.1205	0.0289	0.1203	0.0441	0.0038
8	rs4543506	10483957	0.86	0.789876638244022	1.24	0.00571467630016231	0.30047127390394	0.403384915526866	0.0065	0.0102	0.078	0.0155	0.0513	0.02	0.0221	0.0215	0.0039	0.0451	0.0414	0.1248	0.0047	0.0386	0.115	0.0224	0.0176	0.0048	0.0035	0.0163	0.0138	0.121	0.029	0.1198	0.0439	0.004
8	rs73201168	10484830	0.86	0.789876638244022	1.24	0.00571467630016231	0.278029021714094	0.424638333008418	0.0065	0.0101	0.0777	0.0155	0.0513	0.0199	0.0221	0.0215	0.004	0.0449	0.0415	0.1249	0.0047	0.0386	0.115	0.0223	0.0176	0.0049	0.0035	0.0163	0.0139	0.1214	0.029	0.1196	0.0438	0.004
8	rs56206264	10486622	0.87	0.718142804220985	1.24	0.00571467630016231	0.269819160159535	0.434515925151015	0.0065	0.01	0.0772	0.0157	0.0514	0.02	0.022	0.0213	0.0041	0.0446	0.0416	0.1251	0.0047	0.0384	0.1148	0.0223	0.0177	0.005	0.0033	0.0164	0.0142	0.1221	0.0293	0.1191	0.0437	0.0041
8	rs4289770	10487222	0.87	0.718142804220985	1.24	0.00571467630016231	0.269819160159535	0.467332980120543	0.0064	0.01	0.0769	0.0158	0.0515	0.02	0.022	0.0212	0.0041	0.0445	0.0416	0.1254	0.0047	0.0384	0.1148	0.0223	0.0178	0.0051	0.0033	0.0164	0.0143	0.1222	0.0293	0.1191	0.0436	0.0042
8	rs4455791	10491926	0.87	0.718142804220985	1.24	0.00571467630016231	0.159635757487602	0.360544108180564	0.0064	0.0095	0.0771	0.016	0.0512	0.0198	0.0219	0.0206	0.0039	0.0437	0.0415	0.1255	0.0047	0.0385	0.1145	0.0223	0.0179	0.0052	0.0032	0.0166	0.0147	0.1239	0.0293	0.1195	0.043	0.0043
8	rs112874957	10492558	0.87	0.718142804220985	1.24	0.00571467630016231	0.143710368303555	0.329327455472933	0.0064	0.0095	0.0772	0.016	0.0511	0.0198	0.0219	0.0206	0.0039	0.0436	0.0414	0.1255	0.0048	0.0385	0.1145	0.0222	0.0179	0.0052	0.0032	0.0167	0.0147	0.1242	0.0293	0.1195	0.0429	0.0043
8	rs34781642	10493267	0.87	0.718142804220985	1.23	0.00751259866635779	0.13877908914073	0.335333090830472	0.0064	0.0094	0.0772	0.016	0.051	0.0198	0.0218	0.0205	0.0039	0.0436	0.0413	0.1254	0.0048	0.0385	0.1144	0.0222	0.0179	0.0052	0.0031	0.0167	0.0148	0.1246	0.0293	0.1196	0.0429	0.0043
8	rs117185109	10494427	0.87	0.718142804220985	1.23	0.00751259866635779	0.132659959346982	0.329938822764809	0.0064	0.0093	0.0773	0.016	0.0508	0.0199	0.0218	0.0206	0.0039	0.0435	0.0411	0.1254	0.0048	0.0384	0.1144	0.0222	0.0179	0.0052	0.0031	0.0167	0.0148	0.125	0.0292	0.1197	0.0429	0.0043
8	rs34934457	10494978	0.87	0.718142804220985	1.23	0.00751259866635779	0.140485400430417	0.381796655269612	0.0064	0.0093	0.0773	0.016	0.0507	0.0199	0.0218	0.0206	0.0039	0.0435	0.0411	0.1255	0.0048	0.0384	0.1144	0.0222	0.0179	0.0052	0.0031	0.0168	0.0148	0.1251	0.0292	0.1197	0.0429	0.0043
8	rs4240663	10497669	0.87	0.718142804220985	1.23	0.00751259866635779	0.153246887140418	0.386267000916768	0.0063	0.0096	0.0772	0.016	0.0504	0.0199	0.0218	0.0205	0.0039	0.0437	0.0404	0.1258	0.0048	0.0383	0.1144	0.0221	0.0179	0.0052	0.003	0.0168	0.0148	0.1258	0.0293	0.1198	0.0427	0.0043
8	rs75002088	10498237	0.87	0.718142804220985	1.23	0.00751259866635779	0.152446601654971	0.367968643820657	0.0063	0.0096	0.0773	0.016	0.0503	0.0199	0.0218	0.0205	0.0039	0.0437	0.0404	0.1258	0.0048	0.0383	0.1144	0.0221	0.0179	0.0052	0.003	0.0168	0.0148	0.1259	0.0293	0.1198	0.0427	0.0043
8	rs79427404	10500411	0.88	0.650722301593725	1.22	0.00978006677549507	0.142332017340733	0.373026481115051	0.0063	0.0096	0.0774	0.016	0.0503	0.0199	0.0217	0.0205	0.0039	0.0437	0.0404	0.1259	0.0049	0.0383	0.1144	0.022	0.018	0.0053	0.0031	0.0168	0.0148	0.1262	0.0293	0.1196	0.0425	0.0044
8	rs62492306	10505047	0.88	0.650722301593725	1.22	0.00978006677549507	0.11913023797046	0.373153176008252	0.0063	0.0095	0.0775	0.016	0.0503	0.0199	0.0216	0.0204	0.0038	0.0436	0.0403	0.1262	0.0049	0.0382	0.1144	0.0218	0.0181	0.0053	0.003	0.0169	0.0148	0.1269	0.0292	0.119	0.0426	0.0044
8	rs7463228	10506113	0.88	0.650722301593725	1.22	0.00978006677549507	0.125103354149828	0.425820415342232	0.0063	0.0094	0.0775	0.016	0.0504	0.0199	0.0216	0.0204	0.0038	0.0436	0.0402	0.1263	0.0049	0.0382	0.1143	0.0217	0.0181	0.0053	0.003	0.0169	0.0148	0.1271	0.0292	0.1188	0.0426	0.0044
8	rs4841406	10506333	0.88	0.650722301593725	1.22	0.00978006677549507	0.115744513325208	0.374040378907791	0.0063	0.0094	0.0775	0.016	0.0503	0.0199	0.0216	0.0204	0.0038	0.0436	0.0403	0.1263	0.0049	0.0382	0.1144	0.0217	0.0181	0.0053	0.003	0.0169	0.0148	0.1271	0.0292	0.1188	0.0426	0.0044
8	rs117386764	10506561	0.88	0.650722301593725	1.22	0.00978006677549507	0.108717441054537	0.340876181357564	0.0063	0.0094	0.0775	0.016	0.0503	0.0199	0.0216	0.0204	0.0038	0.0436	0.0403	0.1263	0.0049	0.0382	0.1144	0.0217	0.0182	0.0053	0.003	0.0169	0.0148	0.1271	0.0292	0.1188	0.0426	0.0044
8	rs77532754	10514433	0.89	0.587533376708783	1.22	0.00978006677549507	0.0703053720193673	0.316203641319812	0.006	0.0092	0.0771	0.0162	0.05	0.0199	0.0214	0.0205	0.0035	0.0435	0.0404	0.1267	0.0047	0.0383	0.1145	0.0218	0.0182	0.0052	0.0027	0.0161	0.0148	0.1276	0.0293	0.1196	0.0432	0.0041
8	rs9969657	10515278	0.89	0.587533376708783	1.22	0.00978006677549507	0.0782079588118062	0.416780537619058	0.006	0.0092	0.0772	0.0162	0.05	0.0199	0.0213	0.0206	0.0035	0.0435	0.0404	0.1268	0.0047	0.0383	0.1145	0.0218	0.0182	0.0052	0.0027	0.0161	0.0148	0.1276	0.0293	0.1197	0.0433	0.004
8	rs60581277	10516911	0.89	0.587533376708783	1.22	0.00978006677549507	0.0710276845880508	0.400539281803551	0.0059	0.0091	0.0771	0.0162	0.05	0.0199	0.0213	0.0205	0.0035	0.0436	0.0404	0.1268	0.0047	0.0384	0.1144	0.0218	0.0183	0.0052	0.0027	0.016	0.0148	0.1278	0.0295	0.1195	0.0435	0.004
8	rs73200707	10518731	0.89	0.587533376708783	1.22	0.00978006677549507	0.0676644484792497	0.36066958952465	0.0059	0.0091	0.077	0.0162	0.05	0.0199	0.0213	0.0206	0.0035	0.0436	0.0404	0.1267	0.0047	0.0384	0.1143	0.0218	0.0183	0.0052	0.0027	0.0159	0.0148	0.128	0.0295	0.1195	0.0436	0.0039
8	rs73200708	10519037	0.89	0.587533376708783	1.22	0.00978006677549507	0.0669447580168334	0.354161096644246	0.0058	0.0091	0.077	0.0162	0.05	0.0199	0.0213	0.0206	0.0035	0.0436	0.0404	0.1267	0.0047	0.0384	0.1143	0.0218	0.0183	0.0052	0.0027	0.0159	0.0148	0.128	0.0295	0.1195	0.0436	0.0039
8	rs117908061	10520024	0.89	0.587533376708783	1.22	0.00978006677549507	0.0665471038792138	0.334227645271916	0.0058	0.0091	0.077	0.0163	0.05	0.0199	0.0212	0.0206	0.0035	0.0436	0.0404	0.1267	0.0046	0.0385	0.1143	0.0218	0.0183	0.0052	0.0027	0.0159	0.0148	0.1281	0.0296	0.1195	0.0437	0.0039
8	rs13269921	10520913	0.89	0.587533376708783	1.22	0.00978006677549507	0.0693633459763689	0.382561969226766	0.0058	0.009	0.077	0.0163	0.05	0.0199	0.0212	0.0206	0.0035	0.0436	0.0404	0.1267	0.0046	0.0385	0.1143	0.0218	0.0183	0.0051	0.0027	0.0159	0.0148	0.1282	0.0296	0.1195	0.0437	0.0039
8	rs117435402	10522768	0.89	0.587533376708783	1.23	0.00751259866635779	0.0645820510867486	0.365698988637159	0.0058	0.009	0.0769	0.0163	0.05	0.0199	0.0212	0.0206	0.0034	0.0435	0.0405	0.1267	0.0046	0.0386	0.1142	0.0218	0.0183	0.0051	0.0026	0.0158	0.0148	0.1283	0.0296	0.1196	0.0438	0.0038
8	rs55829418	10527486	0.89	0.587533376708783	1.23	0.00751259866635779	0.0591186886868485	0.429767068092039	0.0057	0.0089	0.0767	0.0164	0.05	0.0198	0.0211	0.0205	0.0034	0.0434	0.0405	0.1266	0.0045	0.0388	0.1141	0.0218	0.0185	0.0051	0.0026	0.0157	0.0147	0.1286	0.0297	0.1198	0.044	0.0037
8	rs74426110	10534845	0.9	0.528487958927512	1.23	0.00751259866635779	0.0456049022739386	0.337670290038241	0.0056	0.0086	0.076	0.0167	0.0498	0.0197	0.0207	0.0203	0.0032	0.043	0.0407	0.1279	0.0043	0.0392	0.1136	0.0216	0.0183	0.005	0.0024	0.0155	0.0148	0.1297	0.0297	0.1206	0.0445	0.0034
8	rs6601501	10535826	0.9	0.528487958927512	1.23	0.00751259866635779	0.0499966048282717	0.445916567275182	0.0055	0.0085	0.0758	0.0168	0.0497	0.0197	0.0205	0.0202	0.0032	0.0429	0.0408	0.1283	0.0043	0.0394	0.1134	0.0216	0.0183	0.005	0.0024	0.0154	0.0149	0.13	0.0297	0.1209	0.0446	0.0033
8	rs7838749	10537940	0.9	0.528487958927512	1.23	0.00751259866635779	0.0557521287639643	0.593369921204122	0.0055	0.0083	0.0752	0.017	0.0498	0.0196	0.0204	0.0201	0.0032	0.0428	0.0409	0.1293	0.0041	0.0403	0.1131	0.0215	0.0182	0.0051	0.0023	0.0151	0.0148	0.1309	0.0298	0.1199	0.0449	0.0031
8	rs11773917	10538280	0.91	0.473491286898298	1.23	0.00751259866635779	0.0496364838285618	0.380904330118517	0.0055	0.0082	0.0751	0.0171	0.0498	0.0196	0.0203	0.0201	0.0032	0.0426	0.0409	0.1293	0.0041	0.0404	0.113	0.0215	0.0183	0.0051	0.0022	0.0151	0.0147	0.131	0.0298	0.12	0.0449	0.003
8	rs79055385	10538340	0.91	0.473491286898298	1.23	0.00751259866635779	0.0494245096223354	0.378866923492801	0.0055	0.0081	0.075	0.0171	0.0498	0.0196	0.0203	0.0201	0.0032	0.0426	0.041	0.1294	0.0041	0.0404	0.113	0.0215	0.0182	0.0051	0.0022	0.0151	0.0147	0.131	0.0298	0.1201	0.045	0.003
8	rs35793804	10539352	0.91	0.473491286898298	1.23	0.00751259866635779	0.0594128484368138	0.547913677463002	0.0054	0.0079	0.0749	0.0172	0.0497	0.0197	0.0202	0.0199	0.0032	0.0426	0.0408	0.1297	0.0041	0.0406	0.1127	0.0215	0.0184	0.005	0.0022	0.015	0.0146	0.1316	0.0299	0.1203	0.045	0.0029
8	rs13275541	10541179	0.92	0.422441555019286	1.23	0.00751259866635779	0.0813098672586799	0.47178269885563	0.0052	0.0076	0.0744	0.0175	0.0493	0.0198	0.0202	0.0198	0.0031	0.0425	0.0407	0.1302	0.0039	0.0407	0.1114	0.0216	0.0187	0.005	0.0022	0.015	0.0145	0.1328	0.0303	0.1208	0.0452	0.0026
8	rs117016402	10541879	0.92	0.422441555019286	1.23	0.00751259866635779	0.0812646854906907	0.414691855576725	0.0051	0.0075	0.0743	0.0176	0.0491	0.0197	0.0201	0.0196	0.003	0.0423	0.0407	0.1306	0.0038	0.0407	0.1115	0.0216	0.0188	0.0049	0.0021	0.015	0.0144	0.1332	0.0302	0.1213	0.0452	0.0025
8	rs61742975	10555189	0.93	0.375229593708928	1.23	0.00751259866635779	0.120773179499796	0.363936452423715	0.0048	0.0071	0.0742	0.0181	0.0487	0.0196	0.0198	0.0191	0.0027	0.0415	0.0407	0.1325	0.0032	0.0408	0.1117	0.0215	0.0191	0.0043	0.0017	0.0147	0.014	0.1351	0.0298	0.1234	0.0448	0.002
8	rs11996321	10556109	0.93	0.375229593708928	1.23	0.00751259866635779	0.121905224938438	0.398602255525312	0.0048	0.007	0.0741	0.0181	0.0487	0.0196	0.0198	0.0191	0.0027	0.0414	0.0407	0.1326	0.0032	0.0409	0.1117	0.0215	0.0191	0.0043	0.0017	0.0147	0.014	0.1353	0.0298	0.1235	0.0448	0.002
8	rs57041981	10557760	0.93	0.375229593708928	1.23	0.00751259866635779	0.136991522727648	0.32371849835209	0.0049	0.0068	0.0738	0.0182	0.0485	0.0195	0.0197	0.0189	0.0026	0.0412	0.0406	0.1329	0.003	0.0408	0.1123	0.0215	0.0194	0.0042	0.0017	0.0146	0.0137	0.1358	0.0295	0.1243	0.0445	0.0019
8	rs10087914	10558748	0.93	0.375229593708928	1.23	0.00751259866635779	0.139693889368837	0.348183447255565	0.005	0.0068	0.0737	0.0183	0.0484	0.0195	0.0197	0.0188	0.0026	0.0411	0.0405	0.1332	0.003	0.0407	0.1123	0.0215	0.0194	0.0042	0.0017	0.0145	0.0137	0.1362	0.0293	0.1249	0.0444	0.0018
8	rs4840508	10563114	0.93	0.375229593708928	1.23	0.00751259866635779	0.158781842458314	0.362553297578656	0.0052	0.0067	0.0741	0.0186	0.048	0.0194	0.0196	0.0186	0.0026	0.0407	0.0402	0.1334	0.0032	0.0403	0.1127	0.0214	0.0196	0.0042	0.0018	0.0143	0.0135	0.1365	0.0294	0.1257	0.0439	0.0017
8	rs12676319	10566830	0.94	0.331738599837001	1.23	0.00751259866635779	0.123278052084994	0.429503653545232	0.0052	0.0067	0.0744	0.0188	0.0478	0.0194	0.0195	0.0185	0.0024	0.0404	0.0401	0.1336	0.0031	0.0405	0.1127	0.0214	0.0197	0.0041	0.0019	0.0141	0.0134	0.1368	0.0292	0.126	0.0438	0.0016
8	rs7822666	10570205	0.94	0.331738599837001	1.23	0.00751259866635779	0.1302223454817	0.405717265901438	0.0052	0.0067	0.0746	0.0187	0.0478	0.0194	0.0194	0.0185	0.0024	0.0403	0.0401	0.1336	0.0031	0.0405	0.113	0.0214	0.0197	0.004	0.002	0.014	0.0134	0.1368	0.0293	0.126	0.0438	0.0016
8	rs12679869	10575715	0.94	0.331738599837001	1.23	0.00751259866635779	0.131986894435069	0.4314803187659	0.0054	0.0067	0.0747	0.0187	0.0477	0.0193	0.0193	0.0184	0.0024	0.0402	0.0399	0.1336	0.0031	0.0405	0.1133	0.0213	0.0196	0.004	0.0021	0.014	0.0133	0.1369	0.0292	0.1262	0.0438	0.0016
8	rs12547478	10579110	0.94	0.331738599837001	1.23	0.00751259866635779	0.134413419308146	0.451779657269403	0.0054	0.0068	0.075	0.0186	0.0477	0.0192	0.0193	0.0184	0.0025	0.0398	0.0398	0.1338	0.0032	0.0406	0.1132	0.0213	0.0196	0.0041	0.0022	0.0139	0.0132	0.1369	0.0293	0.1261	0.0438	0.0016
8	rs13261103	10582041	0.94	0.331738599837001	1.23	0.00751259866635779	0.142747892049172	0.479629885376143	0.0055	0.0068	0.0754	0.0187	0.048	0.019	0.019	0.0182	0.0024	0.0393	0.0398	0.1342	0.0032	0.0405	0.1134	0.0211	0.0196	0.0038	0.0023	0.0138	0.0131	0.1372	0.0292	0.1263	0.0439	0.0015
8	rs6988325	10591801	0.95	0.291843936447983	1.23	0.00751259866635779	0.134877162147016	0.376324473020099	0.0056	0.0069	0.0767	0.0188	0.0482	0.0186	0.0188	0.0176	0.0021	0.0386	0.0393	0.1344	0.0032	0.0404	0.1139	0.0206	0.0195	0.0034	0.0024	0.0136	0.0128	0.1376	0.0291	0.1278	0.044	0.0014
8	rs58297791	10608359	0.95	0.291843936447983	1.22	0.00978006677549507	0.122546658624723	0.333000619763289	0.0056	0.0072	0.0774	0.0186	0.048	0.0184	0.0188	0.0174	0.0019	0.0382	0.0389	0.1347	0.0032	0.0403	0.1141	0.0204	0.0195	0.0033	0.0025	0.0134	0.0127	0.1379	0.029	0.1282	0.0438	0.0014
8	rs4562276	10612671	0.95	0.291843936447983	1.22	0.00978006677549507	0.121004868586995	0.332632768642201	0.0056	0.0073	0.0775	0.0186	0.048	0.0184	0.0188	0.0174	0.0019	0.0382	0.0389	0.1349	0.0032	0.0403	0.1141	0.0204	0.0195	0.0033	0.0025	0.0134	0.0127	0.1379	0.0289	0.1283	0.0438	0.0014
8	rs1078543	10623138	0.95	0.291843936447983	1.22	0.00978006677549507	0.115885567250922	0.337916585079668	0.0055	0.0074	0.0777	0.0184	0.048	0.0183	0.0188	0.0173	0.0018	0.0378	0.0389	0.1357	0.0032	0.0401	0.1143	0.0199	0.0196	0.0033	0.0025	0.0133	0.0126	0.1382	0.0288	0.1287	0.0437	0.0014
8	rs17711777	10623240	0.95	0.291843936447983	1.22	0.00978006677549507	0.117301909539417	0.337177856360444	0.0055	0.0074	0.0777	0.0184	0.048	0.0183	0.0188	0.0173	0.0018	0.0378	0.0389	0.1357	0.0032	0.0401	0.1142	0.02	0.0196	0.0033	0.0025	0.0133	0.0126	0.1383	0.0288	0.1286	0.0437	0.0014
8	rs891558	10623771	0.95	0.291843936447983	1.22	0.00978006677549507	0.116961024814799	0.35828757048416	0.0055	0.0074	0.0777	0.0184	0.048	0.0183	0.0188	0.0173	0.0018	0.0378	0.0389	0.1357	0.0032	0.0401	0.1142	0.02	0.0196	0.0033	0.0025	0.0133	0.0126	0.1383	0.0288	0.1286	0.0437	0.0014
8	rs17774331	10631226	0.95	0.291843936447983	1.22	0.00978006677549507	0.113474123237005	0.364565652655966	0.0056	0.0074	0.0778	0.0184	0.048	0.0183	0.0188	0.0173	0.0018	0.0377	0.0388	0.1356	0.0032	0.0402	0.1143	0.02	0.0197	0.0033	0.0025	0.0132	0.0126	0.1384	0.0288	0.1286	0.0438	0.0014
8	rs6601523	10635141	0.95	0.291843936447983	1.22	0.00978006677549507	0.112834482093263	0.377595098622985	0.0056	0.0074	0.078	0.0184	0.0478	0.0183	0.0189	0.0173	0.0017	0.0376	0.0387	0.1357	0.0032	0.0402	0.1144	0.0201	0.0197	0.0032	0.0025	0.0131	0.0126	0.1385	0.0288	0.1287	0.0438	0.0013
8	rs2116096	10635887	0.95	0.291843936447983	1.22	0.00978006677549507	0.111893002282894	0.367085528301674	0.0056	0.0074	0.0777	0.0184	0.0478	0.0183	0.0192	0.0173	0.0017	0.0375	0.0386	0.1355	0.0032	0.0401	0.1142	0.02	0.0203	0.0032	0.0025	0.0131	0.013	0.1384	0.0287	0.1286	0.0436	0.0014
8	rs9657541	10643164	0.95	0.291843936447983	1.22	0.00978006677549507	0.118385391317922	0.377976520300488	0.0056	0.0074	0.078	0.0184	0.0478	0.0182	0.0191	0.0172	0.0017	0.0376	0.0386	0.135	0.0032	0.0402	0.1144	0.02	0.0203	0.0032	0.0026	0.013	0.0129	0.1384	0.0289	0.1288	0.0435	0.0014
8	rs11250075	10643759	0.95	0.291843936447983	1.22	0.00978006677549507	0.11915894301367	0.381031769424645	0.0056	0.0074	0.078	0.0184	0.048	0.0182	0.0192	0.0172	0.0016	0.0376	0.0386	0.135	0.0032	0.0401	0.1144	0.02	0.0203	0.0033	0.0026	0.013	0.0129	0.1384	0.0289	0.1287	0.0435	0.0014
8	rs117884538	10655752	0.95	0.291843936447983	1.22	0.00978006677549507	0.110517299847335	0.370748045815645	0.0056	0.0074	0.0781	0.0183	0.0478	0.0181	0.0192	0.0173	0.0016	0.0376	0.0387	0.1352	0.0032	0.04	0.1146	0.02	0.0202	0.0033	0.0026	0.0129	0.013	0.1384	0.0289	0.1286	0.0434	0.0014
8	rs73208764	10660361	0.95	0.291843936447983	1.22	0.00978006677549507	0.108148588453195	0.396023581955076	0.0056	0.0074	0.0782	0.0183	0.0478	0.0181	0.0192	0.0173	0.0016	0.0376	0.0387	0.1353	0.0032	0.04	0.1147	0.02	0.0201	0.0033	0.0026	0.0128	0.013	0.1384	0.0289	0.1286	0.0434	0.0014
8	rs4840517	10668047	0.96	0.255413023536062	1.22	0.00978006677549507	0.0974870735773749	0.317170368243561	0.0055	0.0074	0.0782	0.0182	0.0477	0.018	0.0193	0.0174	0.0015	0.0375	0.0388	0.1354	0.0032	0.0399	0.1148	0.02	0.0201	0.0033	0.0026	0.0128	0.0131	0.1383	0.0289	0.1285	0.0433	0.0015
8	rs73208775	10668281	0.96	0.255413023536062	1.22	0.00978006677549507	0.097436381637183	0.32189561956848	0.0055	0.0074	0.0782	0.0182	0.0477	0.018	0.0193	0.0174	0.0015	0.0375	0.0388	0.1354	0.0032	0.0399	0.1148	0.02	0.0201	0.0033	0.0026	0.0128	0.0131	0.1383	0.0289	0.1285	0.0433	0.0015
8	rs75946928	10669464	0.96	0.255413023536062	1.22	0.00978006677549507	0.0958229658868539	0.319469837439548	0.0055	0.0074	0.0782	0.0182	0.0478	0.018	0.0193	0.0174	0.0015	0.0375	0.0388	0.1354	0.0032	0.0398	0.1148	0.02	0.0201	0.0034	0.0026	0.0128	0.0131	0.1383	0.0289	0.1285	0.0433	0.0015
8	rs6601530	10671272	0.96	0.255413023536062	1.22	0.00978006677549507	0.0974617255398207	0.357285961179865	0.0055	0.0074	0.0781	0.0182	0.0483	0.0181	0.0193	0.0173	0.0015	0.0375	0.039	0.135	0.0033	0.0397	0.115	0.02	0.0201	0.0034	0.0027	0.0128	0.0131	0.1379	0.0288	0.1283	0.0432	0.0016
8	rs7834323	10671984	0.96	0.255413023536062	1.22	0.00978006677549507	0.107851355232441	0.3270072889463	0.0055	0.0074	0.078	0.0185	0.0483	0.0176	0.0191	0.0174	0.0015	0.0375	0.0391	0.135	0.0033	0.0397	0.1151	0.02	0.02	0.0034	0.0027	0.0129	0.0131	0.138	0.0289	0.1284	0.0433	0.0016
8	rs13270324	10676575	0.96	0.255413023536062	1.22	0.00978006677549507	0.0952472741279703	0.298241482058562	0.0055	0.0074	0.0781	0.0183	0.0482	0.0176	0.0191	0.0179	0.0016	0.0373	0.0388	0.135	0.003	0.0397	0.1152	0.02	0.02	0.0034	0.0027	0.0129	0.0131	0.138	0.0288	0.1287	0.0433	0.0017
8	rs11776767	10683929	0.96	0.255413023536062	1.22	0.00978006677549507	0.0967788910531376	0.277923629930956	0.0054	0.0073	0.0782	0.0182	0.0481	0.0177	0.0191	0.0178	0.0016	0.0371	0.0386	0.135	0.0031	0.0397	0.1152	0.02	0.02	0.0034	0.0028	0.0129	0.0133	0.138	0.0286	0.129	0.0433	0.0017
8	rs4841452	10687121	0.96	0.255413023536062	1.22	0.00978006677549507	0.0719843262283667	0.281648798188484	0.0054	0.0073	0.0783	0.0181	0.0481	0.0177	0.019	0.0179	0.0016	0.0371	0.0385	0.1351	0.0031	0.0398	0.1153	0.02	0.0199	0.0034	0.0027	0.0129	0.0133	0.138	0.0286	0.1291	0.0433	0.0019
8	rs11997941	10687749	0.96	0.255413023536062	1.22	0.00978006677549507	0.0720888105481061	0.281415529870671	0.0054	0.0073	0.0783	0.0181	0.0481	0.0177	0.019	0.0179	0.0016	0.0371	0.0385	0.1351	0.0031	0.0398	0.1153	0.02	0.0199	0.0034	0.0027	0.0129	0.0133	0.138	0.0285	0.1292	0.0433	0.0019
8	rs57868806	10695759	0.97	0.222305343836028	1.22	0.00978006677549507	0.0301305128786028	0.271556793075828	0.0054	0.0074	0.0785	0.0182	0.048	0.0178	0.0191	0.0179	0.0016	0.0373	0.0383	0.135	0.0031	0.0395	0.1152	0.0201	0.0201	0.0035	0.0022	0.013	0.0134	0.1379	0.0285	0.129	0.0431	0.002
8	rs10089153	10707974	0.97	0.222305343836028	1.22	0.00978006677549507	0.0207465965399249	0.247675215918046	0.0055	0.0074	0.0787	0.0183	0.0479	0.0181	0.0193	0.018	0.0018	0.0375	0.038	0.1348	0.0031	0.0391	0.1154	0.0204	0.0204	0.0035	0.0016	0.0132	0.0137	0.1375	0.0284	0.1287	0.0429	0.002
8	rs117977330	10711367	0.98	0.192372589028169	1.22	0.00978006677549507	0.0185985314200232	0.227768889453881	0.0054	0.0074	0.0787	0.0184	0.0478	0.018	0.0196	0.018	0.0018	0.0376	0.038	0.1346	0.0031	0.0389	0.1156	0.0206	0.0204	0.0036	0.0018	0.0132	0.0138	0.1373	0.0283	0.1283	0.0428	0.0021
8	rs877116	10712945	0.98	0.192372589028169	1.22	0.00978006677549507	0.018297368677582	0.231597408969271	0.0054	0.0073	0.0787	0.0184	0.0478	0.018	0.0197	0.0181	0.0018	0.0377	0.038	0.1346	0.0031	0.0389	0.1156	0.0206	0.0204	0.0036	0.0018	0.0132	0.0138	0.1372	0.0283	0.1281	0.0427	0.0021
8	rs4841456	10721128	0.98	0.192372589028169	1.22	0.00978006677549507	0.0179040309707071	0.185036094880622	0.0054	0.0073	0.0788	0.0185	0.0479	0.0181	0.0199	0.0182	0.0018	0.0376	0.038	0.1344	0.0032	0.0387	0.1157	0.0206	0.0205	0.0036	0.0018	0.0133	0.0139	0.1368	0.0284	0.1279	0.0427	0.0021
8	rs55978020	10722725	0.98	0.192372589028169	1.22	0.00978006677549507	0.0180638229604522	0.18922542205828	0.0054	0.0073	0.0788	0.0185	0.0479	0.0181	0.0199	0.0181	0.0018	0.0376	0.038	0.1343	0.0032	0.0387	0.1157	0.0206	0.0205	0.0036	0.0018	0.0133	0.014	0.1368	0.0284	0.1279	0.0427	0.0021
8	rs2409667	10729623	0.98	0.192372589028169	1.22	0.00978006677549507	0.0172596736347992	0.177556673590992	0.0053	0.0073	0.0787	0.0185	0.0479	0.0181	0.02	0.0182	0.0019	0.0375	0.0379	0.1344	0.0033	0.0384	0.1158	0.0206	0.0205	0.0036	0.0018	0.0134	0.014	0.1366	0.0285	0.1278	0.0427	0.0022
8	rs10903331	10732547	0.99	0.165458971998582	1.21	0.0126102304990967	0.0163699308580904	0.162824983309083	0.0053	0.0074	0.079	0.0184	0.0482	0.018	0.0203	0.0184	0.002	0.0371	0.0383	0.1349	0.0033	0.0374	0.1161	0.0204	0.0207	0.0035	0.0019	0.0136	0.014	0.1362	0.0286	0.1274	0.0424	0.0023
8	rs1864585	10732905	0.99	0.165458971998582	1.22	0.00978006677549507	0.0149975675743915	0.135479749741166	0.0053	0.0074	0.0786	0.0183	0.0481	0.0178	0.0202	0.0185	0.002	0.0369	0.0384	0.1354	0.0033	0.0373	0.1163	0.0203	0.0205	0.0035	0.0021	0.0136	0.0139	0.1358	0.0287	0.1279	0.0424	0.0024
8	rs755856	10736552	1	0.141401729381863	1.22	0.00978006677549507	0.0191029111343376	0.0662051806236194	0.0052	0.0072	0.0781	0.0183	0.0477	0.018	0.0204	0.019	0.002	0.0368	0.0375	0.135	0.0033	0.0373	0.1147	0.0202	0.0203	0.0033	0.0022	0.0137	0.0143	0.137	0.0306	0.1273	0.0431	0.0026
8	rs76082254	10741418	1	0.141401729381863	1.22	0.00978006677549507	0.0245265816769019	0.0647003949659433	0.0052	0.0071	0.0781	0.0184	0.0476	0.0181	0.0206	0.0189	0.0019	0.0368	0.0375	0.1346	0.0032	0.0374	0.1143	0.0203	0.0204	0.0032	0.0022	0.0138	0.0143	0.1373	0.0306	0.1275	0.043	0.0026
8	rs76427249	10741854	1	0.141401729381863	1.22	0.00978006677549507	0.0250708249556957	0.0665491994679272	0.0052	0.0071	0.0781	0.0185	0.0475	0.0181	0.0206	0.0189	0.0019	0.0368	0.0374	0.1345	0.0032	0.0375	0.1143	0.0203	0.0204	0.0032	0.0022	0.0138	0.0143	0.1373	0.0306	0.1275	0.043	0.0026
8	rs80233492	10744284	1.01	0.120031835070186	1.22	0.00978006677549507	0.026342592732168	0.0689082558075355	0.0051	0.0071	0.0782	0.0185	0.0474	0.0182	0.0206	0.0189	0.0019	0.0369	0.0374	0.1343	0.0032	0.0376	0.1141	0.0204	0.0203	0.0031	0.0022	0.0138	0.0143	0.1375	0.0307	0.1276	0.0431	0.0026
8	rs2898249	10745586	1.01	0.120031835070186	1.22	0.00978006677549507	0.0263215537732106	0.077211288840029	0.0052	0.0071	0.0781	0.0185	0.0473	0.0182	0.0207	0.0188	0.0019	0.0371	0.0374	0.1342	0.0032	0.0376	0.114	0.0204	0.0203	0.0031	0.0022	0.0138	0.0144	0.1375	0.0307	0.1275	0.0431	0.0027
8	rs6993915	10750811	1.01	0.120031835070186	1.21	0.0126102304990967	0.0291016179586612	0.0685591865461554	0.0051	0.0071	0.0781	0.0185	0.0472	0.0182	0.0207	0.0188	0.0019	0.0371	0.0374	0.1342	0.0031	0.0376	0.1139	0.0204	0.0203	0.0031	0.0022	0.0138	0.0144	0.1376	0.0308	0.1278	0.0431	0.0026
8	rs117458534	10761287	1.01	0.120031835070186	1.21	0.0126102304990967	0.0324105982365144	0.0754615745563616	0.0051	0.007	0.0781	0.0186	0.0468	0.0183	0.0208	0.0189	0.0019	0.0372	0.0373	0.1341	0.0032	0.0375	0.1134	0.0207	0.0203	0.003	0.0022	0.0138	0.0146	0.1376	0.0308	0.128	0.0432	0.0026
8	rs6985109	10761585	1.01	0.120031835070186	1.21	0.0126102304990967	0.0322282467824578	0.0772845495125372	0.0051	0.007	0.0781	0.0186	0.0468	0.0183	0.0208	0.0189	0.0019	0.0372	0.0373	0.1341	0.0032	0.0375	0.1134	0.0207	0.0203	0.003	0.0022	0.0138	0.0146	0.1376	0.0308	0.128	0.0432	0.0026
8	rs76737777	10762216	1.01	0.120031835070186	1.21	0.0126102304990967	0.0345406981700402	0.0769185302473213	0.0052	0.007	0.0781	0.0186	0.0468	0.0183	0.0208	0.0189	0.0019	0.0372	0.0372	0.1341	0.0032	0.0375	0.1133	0.0207	0.0203	0.003	0.0023	0.0138	0.0145	0.1376	0.0309	0.128	0.0432	0.0027
8	rs13279922	10763133	1.01	0.120031835070186	1.22	0.00978006677549507	0.038126704056844	0.0783131756730499	0.0052	0.007	0.0779	0.0186	0.0468	0.0183	0.0208	0.019	0.0019	0.0372	0.0372	0.134	0.0032	0.0375	0.1133	0.0207	0.0203	0.003	0.0024	0.0138	0.0145	0.1376	0.0309	0.128	0.0432	0.0027
8	rs6997997	10766082	1.01	0.120031835070186	1.22	0.00978006677549507	0.0380449385833939	0.0819568163429922	0.0052	0.007	0.0779	0.0186	0.0468	0.0183	0.0208	0.0191	0.0018	0.0372	0.037	0.1339	0.0032	0.0375	0.1131	0.0207	0.0203	0.003	0.0025	0.0138	0.0146	0.1377	0.031	0.1278	0.0433	0.0027
8	rs56009433	10768102	1.01	0.120031835070186	1.23	0.00751259866635779	0.035517993099691	0.075679389756665	0.0052	0.007	0.0779	0.0187	0.0468	0.0183	0.0208	0.0191	0.0018	0.0373	0.0371	0.1339	0.0032	0.0375	0.1132	0.0207	0.0203	0.003	0.0025	0.0138	0.0146	0.1377	0.031	0.1277	0.0432	0.0025
8	Affx-31289294	10771013	1.01	0.120031835070186	1.23	0.00751259866635779	0.0355309788856509	0.067308666105179	0.0052	0.007	0.0779	0.0188	0.0469	0.0185	0.0209	0.0192	0.0018	0.0372	0.0372	0.1335	0.0031	0.0375	0.1133	0.0209	0.0203	0.0029	0.0024	0.0138	0.0146	0.1379	0.0309	0.1276	0.0431	0.0025
8	rs80128215	10776045	1.02	0.101174939294895	1.23	0.00751259866635779	0.036633598800131	0.0616012571642129	0.0052	0.0069	0.0777	0.0189	0.0467	0.0186	0.0209	0.0194	0.0019	0.0372	0.0372	0.1332	0.003	0.0375	0.1134	0.0211	0.0203	0.0029	0.0024	0.0139	0.0146	0.138	0.0308	0.1274	0.0432	0.0026
8	rs77666508	10780010	1.02	0.101174939294895	1.23	0.00751259866635779	0.0410224226642626	0.0613348109297567	0.0052	0.0069	0.0777	0.019	0.0466	0.0186	0.021	0.0193	0.0019	0.0372	0.0372	0.1332	0.003	0.0375	0.1134	0.0212	0.0202	0.0029	0.0024	0.0139	0.0146	0.1381	0.0308	0.1274	0.0432	0.0026
8	rs76178988	10785942	1.02	0.101174939294895	1.23	0.00751259866635779	0.0429902018038629	0.0611352977428614	0.0052	0.0069	0.0777	0.0191	0.0466	0.0188	0.0211	0.0192	0.0019	0.0372	0.0372	0.1332	0.0029	0.0375	0.1135	0.0214	0.0202	0.0028	0.0024	0.0139	0.0147	0.1377	0.0308	0.1273	0.0431	0.0026
8	rs6988281	10802102	1.03	0.0846525390220556	1.23	0.00751259866635779	0.038400132210553	0.117973900030531	0.0053	0.0068	0.0772	0.0195	0.0459	0.0197	0.0217	0.0194	0.0019	0.0371	0.0367	0.1325	0.0029	0.0379	0.113	0.0225	0.0199	0.0028	0.0024	0.0142	0.0148	0.1388	0.0304	0.126	0.0429	0.0025
8	rs12679529	10803465	1.04	0.0702833737600549	1.23	0.00751259866635779	0.0569790633164049	0.1286195965827	0.0053	0.0067	0.0765	0.0198	0.0454	0.0204	0.022	0.0197	0.0021	0.037	0.0363	0.1318	0.0032	0.0381	0.1119	0.0235	0.0198	0.0029	0.0027	0.0145	0.0148	0.1395	0.0305	0.1249	0.0429	0.0027
8	rs71518504	10803534	1.04	0.0702833737600549	1.23	0.00751259866635779	0.061990285978119	0.109272280801697	0.0053	0.0068	0.0764	0.0198	0.0455	0.0204	0.022	0.0197	0.0021	0.037	0.0362	0.1319	0.0032	0.0381	0.1119	0.0236	0.0198	0.0028	0.0027	0.0145	0.0148	0.1394	0.0305	0.1249	0.0429	0.0026
8	rs73196842	10803725	1.04	0.0702833737600549	1.23	0.00751259866635779	0.0673239672215597	0.121192531147954	0.0053	0.0069	0.0762	0.0198	0.0457	0.0204	0.022	0.0198	0.0021	0.0372	0.0363	0.132	0.0033	0.0381	0.1119	0.0238	0.0197	0.0027	0.0027	0.0145	0.015	0.139	0.0304	0.1248	0.0428	0.0026
8	rs28486007	10804346	1.04	0.0702833737600549	1.23	0.00751259866635779	0.0852325757729612	0.100991905933729	0.0052	0.0069	0.0756	0.0199	0.0457	0.0206	0.0222	0.0199	0.0021	0.0373	0.0361	0.1316	0.0034	0.0382	0.1117	0.024	0.0196	0.0026	0.0027	0.0146	0.015	0.1393	0.0305	0.1245	0.0432	0.0026
8	rs55908441	10808197	1.05	0.0578850268271129	1.23	0.00751259866635779	0.100895265438441	0.0748819943490468	0.0051	0.0068	0.0747	0.0199	0.0458	0.0207	0.0223	0.0201	0.002	0.0376	0.0357	0.1312	0.0034	0.0384	0.1115	0.0239	0.0194	0.0026	0.0026	0.0145	0.0151	0.1399	0.0307	0.125	0.0432	0.0024
8	rs10096624	10814063	1.05	0.0578850268271129	1.23	0.00751259866635779	0.106479890880361	0.0754615745563616	0.0051	0.0068	0.0744	0.0199	0.0456	0.0207	0.0223	0.0201	0.002	0.0377	0.0356	0.131	0.0034	0.0386	0.1116	0.0239	0.0194	0.0026	0.0026	0.0146	0.0151	0.1399	0.0307	0.1254	0.0431	0.0025
8	rs73196861	10814355	1.05	0.0578850268271129	1.23	0.00751259866635779	0.103848663897656	0.078018716176503	0.005	0.0068	0.0744	0.0199	0.0457	0.0208	0.0223	0.0201	0.002	0.0377	0.0357	0.1311	0.0034	0.0387	0.1116	0.0239	0.0194	0.0026	0.0026	0.0145	0.0151	0.14	0.0307	0.1253	0.0432	0.0025
8	rs11250099	10818657	1.06	0.0472756964826134	1.23	0.00751259866635779	0.108121546312747	0.0766992598697295	0.005	0.0068	0.0742	0.02	0.0455	0.0208	0.0224	0.0202	0.002	0.0378	0.0355	0.131	0.0034	0.0388	0.1114	0.0239	0.0194	0.0026	0.0025	0.0146	0.015	0.14	0.0308	0.1256	0.0431	0.0024
8	rs76558530	10819732	1.06	0.0472756964826134	1.23	0.00751259866635779	0.108880309764388	0.0780922886293486	0.005	0.0068	0.0742	0.02	0.0455	0.0208	0.0224	0.0202	0.002	0.0378	0.0355	0.1309	0.0034	0.0388	0.1114	0.0239	0.0194	0.0026	0.0025	0.0146	0.015	0.1399	0.0308	0.1256	0.0431	0.0024
8	rs117518292	10825441	1.06	0.0472756964826134	1.23	0.00751259866635779	0.120339493024542	0.0755341510079107	0.005	0.0067	0.074	0.02	0.0455	0.0207	0.0224	0.0202	0.002	0.038	0.0354	0.1309	0.0034	0.0388	0.1112	0.0239	0.0193	0.0026	0.0025	0.0146	0.0151	0.14	0.0309	0.1258	0.0432	0.0024
8	rs74528454	10830704	1.06	0.0472756964826134	1.23	0.00751259866635779	0.12234234348891	0.0705234598699202	0.005	0.0067	0.0736	0.0199	0.0455	0.0207	0.0225	0.0203	0.0019	0.0383	0.0352	0.1307	0.0034	0.039	0.1109	0.0237	0.0193	0.0026	0.0025	0.0147	0.0152	0.1399	0.0311	0.1265	0.0433	0.0024
8	rs76564024	10831752	1.06	0.0472756964826134	1.23	0.00751259866635779	0.124129790874968	0.0712305626715058	0.005	0.0067	0.0735	0.0199	0.0456	0.0207	0.0225	0.0203	0.0019	0.0383	0.0352	0.1307	0.0034	0.039	0.1109	0.0237	0.0193	0.0026	0.0024	0.0147	0.0152	0.1399	0.0312	0.1265	0.0433	0.0024
8	rs73662658	10835256	1.07	0.0382760853635132	1.23	0.00751259866635779	0.131376808941707	0.0713723338817499	0.005	0.0066	0.0729	0.0198	0.0453	0.0207	0.0226	0.0202	0.0019	0.0383	0.0351	0.1304	0.0034	0.0394	0.1106	0.0235	0.0194	0.0026	0.0023	0.0148	0.0151	0.1406	0.0314	0.1273	0.0432	0.0023
8	rs79104394	10837336	1.08	0.0307113420574436	1.23	0.00751259866635779	0.157794673368823	0.0725820932031408	0.005	0.0066	0.0722	0.0199	0.0452	0.0207	0.0227	0.0202	0.0018	0.0383	0.0349	0.1301	0.0034	0.0397	0.1103	0.0234	0.0195	0.0026	0.0023	0.0149	0.0152	0.1413	0.0316	0.1277	0.0432	0.0022
8	rs117523320	10846292	1.08	0.0307113420574436	1.23	0.00751259866635779	0.261335058889406	0.0821820760467997	0.005	0.0065	0.0702	0.0201	0.0451	0.0208	0.0229	0.0204	0.0017	0.0382	0.0349	0.1289	0.0034	0.0403	0.1093	0.0231	0.0196	0.0028	0.0021	0.0155	0.0153	0.1429	0.0321	0.1288	0.0431	0.0018
8	rs73196880	10848031	1.08	0.0307113420574436	1.23	0.00751259866635779	0.282254374495049	0.077798168634899	0.005	0.0065	0.0698	0.0201	0.045	0.0209	0.023	0.0204	0.0017	0.0381	0.0349	0.1288	0.0034	0.0404	0.109	0.023	0.0196	0.0028	0.0022	0.0156	0.0153	0.1432	0.0322	0.1291	0.043	0.0018
8	rs34270982	10854864	1.08	0.0307113420574436	1.23	0.00751259866635779	0.369023204285926	0.106428695506672	0.0052	0.0064	0.0678	0.0203	0.0449	0.021	0.0231	0.0206	0.0015	0.0379	0.0349	0.1287	0.0033	0.0412	0.1084	0.0231	0.0199	0.0029	0.0019	0.0158	0.0154	0.1446	0.0323	0.1292	0.0427	0.0017
8	rs73196882	10855652	1.08	0.0307113420574436	1.23	0.00751259866635779	0.37348481076063	0.114274638634281	0.0052	0.0064	0.0678	0.0203	0.0449	0.021	0.0231	0.0206	0.0015	0.0379	0.0349	0.1287	0.0033	0.0412	0.1083	0.0231	0.0199	0.0029	0.0019	0.0158	0.0154	0.1447	0.0323	0.1292	0.0427	0.0017
8	rs77839235	10859713	1.08	0.0307113420574436	1.23	0.00751259866635779	0.382710947639678	0.131672330810134	0.0052	0.0064	0.0676	0.0203	0.0449	0.021	0.0231	0.0206	0.0015	0.0379	0.0349	0.1286	0.0033	0.0412	0.1083	0.0231	0.0199	0.0029	0.0019	0.0159	0.0154	0.1448	0.0323	0.1292	0.0428	0.0017
8	rs114040214	10861038	1.08	0.0307113420574436	1.23	0.00751259866635779	0.376931196258178	0.122857982015617	0.0052	0.0064	0.0677	0.0203	0.0449	0.021	0.0231	0.0206	0.0015	0.0379	0.0349	0.1285	0.0033	0.0412	0.1082	0.0231	0.0199	0.0029	0.0019	0.0159	0.0154	0.1448	0.0322	0.1292	0.0428	0.0017
8	rs9329232	10863154	1.08	0.0307113420574436	1.24	0.00571467630016231	0.374577155040292	0.114018222871647	0.0053	0.0064	0.0676	0.0203	0.0449	0.021	0.0232	0.0206	0.0015	0.0378	0.0349	0.1284	0.0032	0.0413	0.1081	0.0231	0.0199	0.0029	0.0019	0.0159	0.0154	0.1449	0.0322	0.1293	0.0428	0.0017
8	rs28631239	10871093	1.08	0.0307113420574436	1.24	0.00571467630016231	0.391659843053357	0.122945873456319	0.0054	0.0064	0.0674	0.0203	0.0448	0.0211	0.0233	0.0207	0.0015	0.0378	0.0349	0.1282	0.0033	0.0413	0.1077	0.0231	0.0199	0.0028	0.0018	0.016	0.0155	0.145	0.0322	0.1293	0.0429	0.0017
8	rs118103120	10871270	1.08	0.0307113420574436	1.24	0.00571467630016231	0.392610862121843	0.121717540686718	0.0054	0.0064	0.0674	0.0203	0.0448	0.0211	0.0233	0.0207	0.0015	0.0378	0.0349	0.1282	0.0032	0.0413	0.1077	0.0231	0.0199	0.0028	0.0018	0.016	0.0155	0.145	0.0322	0.1293	0.0429	0.0017
8	rs4256558	10876513	1.08	0.0307113420574436	1.24	0.00571467630016231	0.371577120496086	0.097027633773626	0.0056	0.0065	0.0671	0.0204	0.0449	0.0213	0.0233	0.0207	0.0015	0.0378	0.0349	0.1277	0.0033	0.0414	0.107	0.0232	0.02	0.0029	0.0017	0.0163	0.0156	0.145	0.0324	0.1296	0.043	0.0017
8	rs117528267	10876887	1.08	0.0307113420574436	1.24	0.00571467630016231	0.386755549667941	0.116850809762216	0.0056	0.0065	0.0669	0.0204	0.0449	0.0213	0.0233	0.0208	0.0015	0.0379	0.035	0.1276	0.0033	0.0414	0.1068	0.0232	0.02	0.0029	0.0016	0.0161	0.0156	0.145	0.0325	0.1298	0.043	0.0017
8	rs35315747	10877258	1.08	0.0307113420574436	1.24	0.00571467630016231	0.390821675692896	0.113676676337854	0.0057	0.0065	0.0668	0.0204	0.045	0.0213	0.0233	0.0207	0.0015	0.0379	0.035	0.1276	0.0033	0.0413	0.1068	0.0232	0.02	0.0029	0.0016	0.0161	0.0156	0.1451	0.0325	0.1299	0.0431	0.0017
8	rs6601549	10888135	1.09	0.0244129772860817	1.26	0.00320910491496634	0.560919697801549	0.0761157920833488	0.0061	0.0062	0.0658	0.0202	0.0452	0.0202	0.0225	0.0209	0.0015	0.0376	0.0362	0.1247	0.0034	0.0423	0.1073	0.0223	0.0196	0.0031	0.0015	0.0158	0.0163	0.1464	0.0339	0.1304	0.0434	0.0019
8	rs17779139	10892435	1.09	0.0244129772860817	1.26	0.00320910491496634	0.587444550315074	0.0703823905035144	0.0061	0.0062	0.0655	0.0204	0.0452	0.0201	0.0224	0.0209	0.0015	0.0376	0.0363	0.1243	0.0034	0.0425	0.1072	0.0223	0.0196	0.0031	0.0015	0.0158	0.0163	0.1465	0.0341	0.1302	0.0435	0.002
8	rs112616329	10895600	1.09	0.0244129772860817	1.27	0.00236841156725067	0.610305836139803	0.0654509721872734	0.0062	0.0062	0.0653	0.0205	0.0452	0.0201	0.0224	0.0209	0.0015	0.0377	0.0363	0.1241	0.0034	0.0426	0.107	0.0223	0.0196	0.0032	0.0015	0.0158	0.0164	0.1465	0.0342	0.1302	0.0436	0.002
8	rs7838051	10896862	1.09	0.0244129772860817	1.28	0.00173000594785672	0.606640300388713	0.0622695120060859	0.0062	0.0062	0.0654	0.0205	0.0452	0.0201	0.0224	0.021	0.0015	0.0378	0.0363	0.124	0.0034	0.0427	0.107	0.0223	0.0196	0.0032	0.0015	0.0158	0.0164	0.1464	0.0342	0.1301	0.0436	0.002
8	rs57881531	10897463	1.09	0.0244129772860817	1.28	0.00173000594785672	0.59940846077731	0.0634125350556216	0.0062	0.0062	0.0654	0.0205	0.0452	0.0201	0.0224	0.021	0.0015	0.0378	0.0363	0.124	0.0034	0.0427	0.1071	0.0223	0.0196	0.0032	0.0015	0.0158	0.0164	0.1464	0.0341	0.1301	0.0436	0.002
8	rs35365998	10898243	1.09	0.0244129772860817	1.31	0.000633161411292581	0.606985671175465	0.0621356168740305	0.0062	0.0062	0.0653	0.0205	0.0452	0.0201	0.0224	0.021	0.0015	0.0377	0.0363	0.1239	0.0035	0.0427	0.1071	0.0223	0.0196	0.0032	0.0015	0.0157	0.0164	0.1465	0.0342	0.1301	0.0436	0.002
8	rs6983680	10901931	1.09	0.0244129772860817	1.31	0.000633161411292581	0.631104431351328	0.0638180488440038	0.0062	0.0062	0.0652	0.0206	0.0451	0.0201	0.0224	0.021	0.0015	0.0378	0.0363	0.1237	0.0035	0.0427	0.1071	0.0223	0.0196	0.0031	0.0015	0.0157	0.0164	0.1465	0.0343	0.1301	0.0436	0.0021
8	rs11777486	10908287	1.09	0.0244129772860817	1.31	0.000633161411292581	0.628925949838856	0.0526960692044139	0.0062	0.0062	0.065	0.0205	0.0451	0.02	0.0224	0.0211	0.0015	0.0378	0.0365	0.1234	0.0035	0.0428	0.1072	0.0222	0.0196	0.0032	0.0015	0.0157	0.0165	0.1467	0.0343	0.13	0.0436	0.0021
8	rs111890325	10908297	1.09	0.0244129772860817	1.32	0.000443394243597529	0.629206850819355	0.0534466344305698	0.0062	0.0062	0.065	0.0205	0.0451	0.02	0.0224	0.0211	0.0015	0.0378	0.0365	0.1234	0.0035	0.0428	0.1072	0.0222	0.0196	0.0032	0.0015	0.0157	0.0165	0.1467	0.0343	0.13	0.0436	0.0021
8	rs2409685	10909193	1.09	0.0244129772860817	1.33	0.000307194243026397	0.629206850819355	0.054201789283204	0.0062	0.0061	0.065	0.0206	0.0451	0.02	0.0224	0.0211	0.0015	0.0378	0.0364	0.1233	0.0035	0.0428	0.107	0.0223	0.0196	0.0033	0.0016	0.0157	0.0165	0.1466	0.0343	0.1301	0.0437	0.0021
8	rs10096332	10914233	1.09	0.0244129772860817	1.33	0.000307194243026397	0.62640042179826	0.0423964746486491	0.0065	0.0061	0.065	0.0207	0.0451	0.02	0.0224	0.021	0.0016	0.0381	0.0365	0.123	0.0036	0.0431	0.107	0.0223	0.0193	0.0033	0.0016	0.0156	0.0165	0.1466	0.0336	0.1303	0.0436	0.0022
8	rs2409688	10924033	1.09	0.0244129772860817	0.97	0.604552021827049	0.544255797414858	0.0225091570538421	0.0068	0.0061	0.0651	0.0206	0.0451	0.02	0.0223	0.0208	0.0018	0.0383	0.0366	0.1227	0.0036	0.0432	0.107	0.0221	0.0195	0.0035	0.0018	0.0156	0.0165	0.1462	0.0333	0.1302	0.0436	0.0023
8	rs28654478	10924933	1.09	0.0244129772860817	0.96	0.665984986819169	0.565523565765904	0.0259642663958041	0.0068	0.0061	0.0649	0.0206	0.0451	0.02	0.0223	0.0206	0.0018	0.0383	0.0366	0.1233	0.0036	0.0432	0.1068	0.0222	0.0195	0.0035	0.0018	0.0155	0.0163	0.1467	0.0332	0.13	0.0435	0.0023
8	rs117348427	10927599	1.09	0.0244129772860817	0.96	0.665984986819169	0.574582019966796	0.02738384419659	0.0068	0.0061	0.0648	0.0206	0.0451	0.02	0.0222	0.0206	0.0019	0.0383	0.0366	0.1233	0.0036	0.0432	0.1068	0.0221	0.0195	0.0036	0.0018	0.0155	0.0163	0.1467	0.0333	0.13	0.0435	0.0024
8	rs12542383	10936855	1.1	0.0192206709224904	0.96	0.665984986819169	0.585472761523493	0.0225937199050502	0.0069	0.0061	0.0646	0.0206	0.0452	0.02	0.022	0.0205	0.0019	0.0384	0.0366	0.1231	0.0037	0.0434	0.1069	0.022	0.0195	0.0036	0.0018	0.0155	0.0163	0.1466	0.0333	0.1301	0.0435	0.0024
8	rs2409690	10940039	1.1	0.0192206709224904	0.96	0.665984986819169	0.576469221648229	0.0168252886230051	0.0069	0.006	0.0645	0.0206	0.0452	0.0198	0.0219	0.0207	0.002	0.0385	0.0366	0.1229	0.0036	0.0435	0.1069	0.0218	0.0196	0.0037	0.0018	0.0154	0.0162	0.1465	0.0335	0.1302	0.0437	0.0025
8	rs13262873	10941208	1.1	0.0192206709224904	0.96	0.665984986819169	0.566995169515292	0.0161357336318064	0.0069	0.006	0.0645	0.0207	0.0451	0.0197	0.0217	0.0208	0.0021	0.0386	0.0366	0.1228	0.0037	0.0436	0.1071	0.0216	0.0196	0.0037	0.0019	0.0154	0.0162	0.1465	0.0334	0.1303	0.0437	0.0025
8	rs17152841	10942929	1.1	0.0192206709224904	0.92	0.951254862179695	0.559189482575595	0.0126792967297635	0.0069	0.0059	0.0645	0.0207	0.0451	0.0195	0.0216	0.0209	0.0022	0.0387	0.0366	0.1226	0.0037	0.0436	0.1071	0.0214	0.0197	0.0038	0.0019	0.0153	0.0161	0.1464	0.0335	0.1303	0.0438	0.0026
8	rs17723593	10946318	1.1	0.0192206709224904	0.93	0.873875650440679	0.557395375089847	0.0121126661705541	0.0069	0.0059	0.0644	0.0208	0.045	0.0195	0.0216	0.0209	0.0022	0.0388	0.0366	0.1223	0.0036	0.0436	0.1072	0.0214	0.0198	0.0038	0.002	0.0153	0.0161	0.1463	0.0334	0.1304	0.0438	0.0026
8	rs2409699	10957440	1.09	0.0244129772860817	0.93	0.873875650440679	0.645099590459205	0.0126792967297635	0.007	0.0059	0.0642	0.0211	0.0445	0.0197	0.0215	0.0209	0.0024	0.039	0.0362	0.1209	0.0035	0.0438	0.1074	0.0213	0.0205	0.0043	0.0027	0.0151	0.016	0.1452	0.0333	0.1313	0.0442	0.0025
8	rs2898261	10958539	1.09	0.0244129772860817	0.94	0.800578923638966	0.615162675371148	0.0148339325755074	0.007	0.0059	0.0644	0.0212	0.0444	0.0198	0.0214	0.021	0.0025	0.0391	0.0361	0.1205	0.0035	0.0439	0.1078	0.0213	0.0207	0.0044	0.0029	0.015	0.016	0.1446	0.0331	0.1313	0.0442	0.0025
8	rs73198922	10958663	1.09	0.0244129772860817	0.94	0.800578923638966	0.629487809121307	0.0133242071152657	0.007	0.0059	0.0645	0.0212	0.0442	0.0198	0.0214	0.0209	0.0024	0.0391	0.0362	0.1206	0.0035	0.0438	0.1079	0.0212	0.0207	0.0044	0.0029	0.015	0.016	0.1446	0.0331	0.1315	0.0442	0.0025
8	rs58512247	10958724	1.09	0.0244129772860817	0.94	0.800578923638966	0.638084531532249	0.0132589918451705	0.007	0.0059	0.0645	0.0212	0.0442	0.0198	0.0213	0.0209	0.0024	0.0391	0.0362	0.1206	0.0035	0.0438	0.108	0.0212	0.0207	0.0044	0.0029	0.0149	0.016	0.1445	0.0331	0.1317	0.0442	0.0024
8	rs4509278	10959420	1.09	0.0244129772860817	0.95	0.731303845289611	0.649653125865248	0.0126792967297635	0.007	0.0059	0.0646	0.0212	0.044	0.0198	0.0213	0.0209	0.0024	0.0391	0.0361	0.1206	0.0035	0.0438	0.1083	0.0212	0.0207	0.0044	0.0029	0.0149	0.0159	0.1446	0.0331	0.1318	0.0442	0.0024
8	rs75748119	10962311	1.09	0.0244129772860817	0.95	0.731303845289611	0.657011959572348	0.0157785398569562	0.007	0.0059	0.0647	0.0211	0.0437	0.0198	0.0212	0.0208	0.0024	0.0392	0.036	0.1207	0.0034	0.0437	0.1085	0.0211	0.0208	0.0044	0.003	0.0149	0.0159	0.1446	0.0331	0.1319	0.0443	0.0024
8	rs62488580	10963619	1.09	0.0244129772860817	0.94	0.800578923638966	0.659879872752352	0.0238369309313263	0.007	0.0059	0.0648	0.0211	0.0437	0.0198	0.0212	0.0208	0.0024	0.0392	0.036	0.1207	0.0034	0.0437	0.1086	0.0211	0.0208	0.0043	0.003	0.0149	0.0159	0.1447	0.0331	0.1319	0.0443	0.0024
8	rs13249916	10966130	1.09	0.0244129772860817	0.94	0.800578923638966	0.685506072940603	0.0154604531783686	0.007	0.0059	0.0647	0.0211	0.0436	0.0197	0.0212	0.0207	0.0024	0.0392	0.0362	0.1207	0.0034	0.0437	0.1086	0.0211	0.0208	0.0043	0.003	0.0149	0.016	0.1447	0.0331	0.1319	0.0443	0.0024
8	rs117071983	10966142	1.09	0.0244129772860817	0.95	0.731303845289611	0.650651149258178	0.0172681254875055	0.0069	0.0059	0.0649	0.0212	0.0436	0.0198	0.0209	0.0206	0.0024	0.0392	0.0362	0.1207	0.0034	0.0436	0.1086	0.0213	0.0209	0.0043	0.0029	0.0149	0.0159	0.1446	0.0331	0.132	0.0442	0.0024
8	rs76656179	10968085	1.09	0.0244129772860817	0.95	0.731303845289611	0.656295864372493	0.0153551385752214	0.0069	0.0059	0.065	0.0211	0.0435	0.0198	0.0208	0.0206	0.0024	0.039	0.0361	0.1209	0.0034	0.0436	0.1089	0.0213	0.021	0.0043	0.003	0.0149	0.0159	0.1444	0.033	0.1321	0.0442	0.0024
8	rs4618656	10969235	1.09	0.0244129772860817	0.95	0.731303845289611	0.652792109907156	0.0167154648821006	0.0069	0.0059	0.065	0.0211	0.0435	0.0198	0.0207	0.0206	0.0024	0.0389	0.0361	0.121	0.0034	0.0436	0.109	0.0213	0.0211	0.0042	0.003	0.0149	0.0159	0.1443	0.0329	0.1322	0.0442	0.0023
8	rs62488582	10973196	1.09	0.0244129772860817	0.97	0.604552021827049	0.640560614240911	0.0166424460716305	0.0069	0.0059	0.065	0.0211	0.0434	0.0198	0.0206	0.0206	0.0024	0.0389	0.0361	0.1214	0.0034	0.0435	0.1092	0.0213	0.0211	0.0043	0.003	0.0149	0.0159	0.1441	0.0329	0.1324	0.0441	0.0024
8	rs10087081	10974917	1.09	0.0244129772860817	0.97	0.604552021827049	0.634061408673913	0.0168252886230051	0.0069	0.0059	0.065	0.0211	0.0434	0.0198	0.0206	0.0206	0.0024	0.0388	0.0361	0.1214	0.0034	0.0435	0.1092	0.0212	0.0211	0.0043	0.003	0.0149	0.0159	0.1441	0.0329	0.1324	0.044	0.0024
8	rs74711708	10980215	1.09	0.0244129772860817	0.97	0.604552021827049	0.642261022089418	0.0147651151954679	0.0069	0.0059	0.0651	0.0211	0.0434	0.0198	0.0206	0.0206	0.0024	0.0387	0.0361	0.1215	0.0034	0.0435	0.1092	0.0212	0.0212	0.0042	0.0031	0.0149	0.016	0.144	0.0329	0.1324	0.0441	0.0024
8	rs117368548	10981858	1.09	0.0244129772860817	0.97	0.604552021827049	0.641339713224767	0.0144574109197485	0.0069	0.0059	0.0651	0.0211	0.0434	0.0198	0.0206	0.0206	0.0025	0.0387	0.0361	0.1215	0.0034	0.0434	0.1092	0.0212	0.0212	0.0042	0.0031	0.0149	0.016	0.144	0.0329	0.1325	0.0441	0.0024
8	rs117481280	10984445	1.09	0.0244129772860817	0.97	0.604552021827049	0.63865010826722	0.0144914406697681	0.0069	0.006	0.0651	0.0211	0.0433	0.0198	0.0206	0.0206	0.0025	0.0387	0.036	0.1215	0.0034	0.0434	0.1093	0.0212	0.0212	0.0042	0.0031	0.0149	0.016	0.1439	0.0329	0.1325	0.0441	0.0024
8	rs73198940	10991565	1.08	0.0307113420574436	0.97	0.604552021827049	0.622900458524442	0.014868401034638	0.007	0.0061	0.0652	0.0211	0.0433	0.0198	0.0206	0.0205	0.0026	0.0386	0.036	0.1215	0.0034	0.0431	0.1094	0.0211	0.0213	0.0042	0.0032	0.0149	0.016	0.1437	0.0329	0.1326	0.0442	0.0024
8	rs17152902	10991871	1.08	0.0307113420574436	0.98	0.546929419532092	0.621363320072063	0.0151455821209187	0.007	0.0061	0.0652	0.0211	0.0433	0.0198	0.0206	0.0205	0.0026	0.0386	0.036	0.1215	0.0034	0.0431	0.1094	0.0211	0.0213	0.0042	0.0032	0.0149	0.016	0.1437	0.0329	0.1326	0.0442	0.0024
8	rs75983904	10995665	1.08	0.0307113420574436	0.98	0.546929419532092	0.614467757893824	0.0142203211230938	0.007	0.0061	0.0652	0.0211	0.0432	0.0198	0.0206	0.0205	0.0026	0.0386	0.036	0.1215	0.0034	0.043	0.1094	0.0211	0.0214	0.0042	0.0032	0.0149	0.016	0.1435	0.0329	0.1326	0.0443	0.0025
8	rs190602779	10998854	1.08	0.0307113420574436	0.98	0.546929419532092	0.610582892850224	0.0133242071152657	0.007	0.0061	0.0652	0.0211	0.0432	0.0198	0.0206	0.0205	0.0026	0.0386	0.036	0.1215	0.0034	0.043	0.1094	0.0211	0.0214	0.0042	0.0032	0.0149	0.016	0.1435	0.0329	0.1327	0.0443	0.0025
8	rs117187438	10999040	1.08	0.0307113420574436	0.98	0.546929419532092	0.610652166067917	0.0141193108034926	0.007	0.0061	0.0652	0.0211	0.0432	0.0198	0.0206	0.0205	0.0026	0.0386	0.036	0.1215	0.0034	0.043	0.1094	0.0211	0.0214	0.0042	0.0032	0.0149	0.016	0.1435	0.0329	0.1327	0.0443	0.0025
8	rs6986002	11002093	1.08	0.0307113420574436	0.98	0.546929419532092	0.600920388418821	0.0168252886230051	0.007	0.0061	0.0653	0.0211	0.0431	0.0198	0.0206	0.0205	0.0027	0.0386	0.036	0.1215	0.0034	0.0429	0.1094	0.0211	0.0215	0.0043	0.0032	0.0149	0.016	0.1434	0.0328	0.1327	0.0443	0.0025
8	rs17725534	11009669	1.08	0.0307113420574436	0.99	0.493036143459036	0.609128990745976	0.0139183705268933	0.007	0.0061	0.0654	0.0211	0.0432	0.0198	0.0206	0.0204	0.0027	0.0386	0.036	0.1214	0.0034	0.0429	0.1094	0.021	0.0214	0.0043	0.0032	0.0149	0.016	0.1433	0.0328	0.1327	0.0443	0.0025
8	rs17152930	11010826	1.08	0.0307113420574436	0.99	0.493036143459036	0.616901547150849	0.0124258456638131	0.007	0.0061	0.0654	0.0211	0.0432	0.0198	0.0205	0.0204	0.0027	0.0386	0.0361	0.1214	0.0034	0.0428	0.1093	0.021	0.0214	0.0042	0.0032	0.0149	0.016	0.1433	0.0327	0.1327	0.0443	0.0025
8	rs78356565	11013182	1.08	0.0307113420574436	0.99	0.493036143459036	0.616136165901427	0.0128390143694746	0.0071	0.0061	0.0654	0.0211	0.0432	0.0198	0.0205	0.0205	0.0027	0.0387	0.0361	0.1214	0.0034	0.0428	0.1093	0.021	0.0214	0.0042	0.0032	0.015	0.016	0.1432	0.0328	0.1328	0.0443	0.0025
8	rs117845954	11016012	1.08	0.0307113420574436	0.99	0.493036143459036	0.626190170921595	0.0124573857972826	0.0071	0.0062	0.0654	0.0211	0.0431	0.0198	0.0205	0.0205	0.0028	0.0387	0.0361	0.1213	0.0034	0.0428	0.1093	0.021	0.0214	0.0042	0.0032	0.015	0.016	0.1432	0.0328	0.1327	0.0443	0.0025
8	rs73198960	11016686	1.08	0.0307113420574436	0.99	0.493036143459036	0.623879543267832	0.0123943459075691	0.0071	0.0062	0.0654	0.0211	0.0431	0.0198	0.0205	0.0205	0.0028	0.0387	0.0361	0.1213	0.0034	0.0428	0.1093	0.021	0.0214	0.0042	0.0032	0.015	0.016	0.1432	0.0328	0.1327	0.0443	0.0025
8	rs7818036	11020153	1.08	0.0307113420574436	0.98	0.546929419532092	0.623599732913154	0.0122687507879391	0.0071	0.0062	0.0655	0.0211	0.0432	0.0198	0.0205	0.0205	0.0028	0.0387	0.0361	0.1212	0.0034	0.0429	0.1093	0.021	0.0214	0.0042	0.0032	0.0149	0.016	0.1432	0.0328	0.1326	0.0443	0.0026
8	rs74494113	11036975	1.08	0.0307113420574436	0.99	0.493036143459036	0.602916070600112	0.0198839116395791	0.0075	0.0065	0.0662	0.0212	0.0435	0.0198	0.0205	0.0207	0.0033	0.0387	0.037	0.1196	0.0034	0.0429	0.1097	0.0209	0.0215	0.0043	0.0032	0.0146	0.0159	0.142	0.0327	0.1313	0.0445	0.003
8	rs2409720	11037903	1.08	0.0307113420574436	0.99	0.493036143459036	0.59508859001477	0.0189401321400861	0.0075	0.0065	0.0662	0.0212	0.0435	0.0198	0.0205	0.0207	0.0033	0.0388	0.0371	0.1195	0.0034	0.0429	0.1097	0.0209	0.0215	0.0043	0.0032	0.0146	0.0159	0.142	0.0327	0.1313	0.0445	0.003
8	rs7819412	11045161	1.08	0.0307113420574436	0.99	0.493036143459036	0.56331951665273	0.0217549479529479	0.0075	0.0065	0.0662	0.0212	0.0436	0.0199	0.0206	0.0207	0.0033	0.0387	0.0371	0.1194	0.0035	0.0429	0.1096	0.0209	0.0216	0.0043	0.0031	0.0146	0.0159	0.1419	0.0328	0.1312	0.0444	0.003
8	rs73198979	11047172	1.08	0.0307113420574436	0.99	0.493036143459036	0.567865594350396	0.0187850094271995	0.0075	0.0065	0.0662	0.0212	0.0435	0.0199	0.0206	0.0207	0.0033	0.0387	0.037	0.1194	0.0035	0.0429	0.1096	0.0209	0.0216	0.0043	0.0031	0.0146	0.0159	0.1418	0.0328	0.1312	0.0444	0.003
8	rs73198985	11065489	1.08	0.0307113420574436	0.99	0.493036143459036	0.491372275867988	0.0249785181636325	0.0076	0.0066	0.0664	0.021	0.0435	0.0199	0.0206	0.0209	0.0033	0.0388	0.0369	0.1192	0.0035	0.0431	0.1099	0.0207	0.0219	0.0043	0.0031	0.0147	0.0156	0.1412	0.0328	0.1312	0.0446	0.003
8	rs7000141	11070721	1.08	0.0307113420574436	0.99	0.493036143459036	0.470211657952048	0.0260095022447337	0.0077	0.0066	0.0665	0.021	0.0435	0.0199	0.0207	0.021	0.0034	0.0388	0.0369	0.1191	0.0035	0.0432	0.1099	0.0207	0.0221	0.0042	0.0031	0.0147	0.0156	0.1408	0.0327	0.1311	0.0446	0.003
8	rs2409744	11072549	1.08	0.0307113420574436	0.99	0.493036143459036	0.472111099931601	0.0208092628186829	0.0077	0.0066	0.0665	0.021	0.0435	0.0199	0.0207	0.021	0.0033	0.0388	0.0369	0.1189	0.0035	0.0432	0.1099	0.0208	0.0222	0.0043	0.0031	0.0147	0.0156	0.1407	0.0327	0.1311	0.0447	0.003
8	rs78942246	11074091	1.08	0.0307113420574436	0.99	0.493036143459036	0.48464125322047	0.0202435765215351	0.0077	0.0066	0.0665	0.021	0.0435	0.0199	0.0207	0.0211	0.0033	0.0387	0.0369	0.1189	0.0035	0.0431	0.11	0.0208	0.0222	0.0042	0.0031	0.0146	0.0156	0.1406	0.0327	0.1311	0.0447	0.0031
8	rs4841511	11079259	1.08	0.0307113420574436	0.99	0.493036143459036	0.453284828104895	0.0252009633961589	0.0077	0.0067	0.0665	0.0209	0.0436	0.0199	0.0208	0.0212	0.0033	0.0387	0.037	0.1187	0.0035	0.0431	0.1102	0.0208	0.0224	0.0042	0.0031	0.0146	0.0156	0.1402	0.0327	0.1312	0.0447	0.0031
8	rs7386860	11079437	1.08	0.0307113420574436	0.99	0.493036143459036	0.462590469628205	0.0205254762791252	0.0077	0.0067	0.0665	0.0209	0.0436	0.0199	0.0208	0.0212	0.0033	0.0387	0.037	0.1187	0.0035	0.0431	0.1102	0.0208	0.0224	0.0042	0.0031	0.0146	0.0156	0.1402	0.0326	0.1312	0.0447	0.0031
8	rs79505632	11079796	1.08	0.0307113420574436	0.99	0.493036143459036	0.476660299202247	0.0199237199002915	0.0077	0.0067	0.0665	0.0209	0.0436	0.0199	0.0208	0.0212	0.0033	0.0387	0.037	0.1188	0.0035	0.0431	0.1102	0.0208	0.0225	0.0041	0.0031	0.0146	0.0156	0.1401	0.0326	0.1312	0.0447	0.0031
8	rs77070840	11080708	1.08	0.0307113420574436	1	0.442785362986439	0.493688577257111	0.0208499575847958	0.0077	0.0067	0.0665	0.0209	0.0436	0.0199	0.0208	0.0212	0.0033	0.0387	0.037	0.1188	0.0035	0.0431	0.1102	0.0208	0.0225	0.0041	0.003	0.0146	0.0156	0.1401	0.0326	0.1311	0.0448	0.0031
8	rs2409750	11087694	1.08	0.0307113420574436	1	0.442785362986439	0.26282957527794	0.0865092214414839	0.0083	0.0072	0.0679	0.0213	0.0437	0.0206	0.0216	0.0215	0.0034	0.0402	0.0369	0.119	0.0035	0.0433	0.1097	0.0214	0.0248	0.0042	0.0029	0.0142	0.0155	0.1361	0.0312	0.1291	0.0434	0.0032
8	rs75930610	11088108	1.08	0.0307113420574436	1	0.442785362986439	0.264783922588243	0.097027633773626	0.0083	0.0072	0.0679	0.0215	0.0441	0.0209	0.0217	0.0217	0.0033	0.0404	0.0371	0.1186	0.0035	0.0432	0.1097	0.0215	0.0254	0.0042	0.0028	0.0143	0.0155	0.1353	0.0308	0.1286	0.0434	0.0031
8	rs17795345	11088954	1.08	0.0307113420574436	1	0.442785362986439	0.31813743772189	0.140895232117075	0.0085	0.0072	0.0679	0.0218	0.0439	0.0216	0.0219	0.0219	0.0031	0.041	0.0373	0.1179	0.0032	0.043	0.1097	0.0219	0.0266	0.0041	0.0026	0.0145	0.0155	0.134	0.0299	0.1279	0.0436	0.003
8	rs56296411	11089072	1.08	0.0307113420574436	1	0.442785362986439	0.250031160019604	0.158753877071578	0.0086	0.0072	0.0679	0.0218	0.044	0.0217	0.022	0.022	0.0031	0.0411	0.0374	0.1178	0.0032	0.0429	0.1097	0.022	0.0267	0.0041	0.0026	0.0146	0.0155	0.1339	0.0297	0.1278	0.0436	0.003
8	rs10092549	11089079	1.08	0.0307113420574436	1	0.442785362986439	0.247478217800658	0.162143937391934	0.0086	0.0072	0.068	0.0219	0.044	0.0217	0.022	0.022	0.0031	0.0411	0.0374	0.1178	0.0032	0.0429	0.1097	0.022	0.0268	0.0041	0.0026	0.0146	0.0155	0.1339	0.0297	0.1277	0.0436	0.003
8	rs7816870	11090291	1.09	0.0244129772860817	1	0.442785362986439	0.272957530675203	0.152335667449292	0.0087	0.0072	0.0688	0.0218	0.0437	0.0215	0.0217	0.0226	0.0031	0.0417	0.038	0.1178	0.0033	0.0416	0.1115	0.0216	0.0271	0.0043	0.0026	0.0148	0.0155	0.1323	0.0286	0.1261	0.0451	0.0028
8	rs11250122	11093308	1.09	0.0244129772860817	1	0.442785362986439	0.239776227058556	0.146762737124502	0.0087	0.0072	0.0689	0.0218	0.0437	0.0215	0.0217	0.0228	0.0031	0.0417	0.038	0.1177	0.0033	0.0414	0.1118	0.0216	0.0272	0.0043	0.0025	0.0148	0.0156	0.132	0.0285	0.1259	0.0452	0.0028
8	rs73535131	11094967	1.09	0.0244129772860817	1	0.442785362986439	0.236082410729386	0.152335667449292	0.0087	0.0072	0.069	0.0218	0.0439	0.0215	0.0216	0.0227	0.0031	0.0418	0.0381	0.1175	0.0034	0.0413	0.1117	0.0215	0.0272	0.0044	0.0025	0.0149	0.0157	0.132	0.0285	0.1256	0.0455	0.0029
8	rs11774569	11096054	1.09	0.0244129772860817	1	0.442785362986439	0.239086607283448	0.150059708613022	0.0087	0.0072	0.069	0.0218	0.044	0.0215	0.0215	0.0227	0.003	0.042	0.0382	0.1173	0.0034	0.0413	0.1119	0.0214	0.0272	0.0044	0.0025	0.0149	0.0157	0.1318	0.0286	0.1255	0.0457	0.0029
8	rs17153028	11096447	1.09	0.0244129772860817	1	0.442785362986439	0.25025191370425	0.147702035241836	0.0087	0.0072	0.069	0.0218	0.044	0.0215	0.0215	0.0227	0.003	0.042	0.0382	0.1173	0.0034	0.0413	0.1119	0.0214	0.0272	0.0044	0.0025	0.0149	0.0157	0.1318	0.0286	0.1255	0.0456	0.0029
8	rs75987312	11096802	1.09	0.0244129772860817	1	0.442785362986439	0.252642851526911	0.146200197156492	0.0087	0.0072	0.0691	0.0218	0.044	0.0215	0.0215	0.0227	0.003	0.042	0.0383	0.1173	0.0034	0.0412	0.1119	0.0214	0.0272	0.0044	0.0025	0.015	0.0157	0.1318	0.0286	0.1254	0.0456	0.0029
8	rs62488590	11100004	1.08	0.0307113420574436	1	0.442785362986439	0.253887494222109	0.149020677207824	0.0087	0.0071	0.0694	0.0218	0.044	0.0215	0.0213	0.0229	0.003	0.042	0.0385	0.1166	0.0036	0.0412	0.112	0.0213	0.0273	0.0045	0.0024	0.0151	0.0156	0.1317	0.0285	0.125	0.0459	0.0028
8	rs74764740	11101127	1.08	0.0307113420574436	1	0.442785362986439	0.250075302219518	0.146012857315485	0.0087	0.0071	0.0694	0.0218	0.044	0.0215	0.0213	0.0229	0.003	0.0421	0.0386	0.1164	0.0036	0.0412	0.112	0.0213	0.0273	0.0045	0.0024	0.0151	0.0156	0.1317	0.0285	0.1249	0.0459	0.0028
8	rs116995858	11102634	1.08	0.0307113420574436	0.99	0.493036143459036	0.247302682397837	0.142191606047138	0.0087	0.0071	0.0694	0.0218	0.044	0.0215	0.0213	0.023	0.003	0.0421	0.0386	0.1164	0.0036	0.041	0.112	0.0213	0.0273	0.0045	0.0025	0.0151	0.0156	0.1317	0.0285	0.1249	0.046	0.0028
8	rs7824557	11104111	1.08	0.0307113420574436	0.99	0.493036143459036	0.232632330835655	0.143492290886994	0.0085	0.0071	0.0694	0.0218	0.0441	0.0215	0.0213	0.023	0.003	0.0421	0.0387	0.1165	0.0036	0.041	0.1121	0.0213	0.0273	0.0046	0.0025	0.0152	0.0157	0.1316	0.0285	0.1249	0.0461	0.0028
8	rs7814667	11105761	1.08	0.0307113420574436	0.99	0.493036143459036	0.245682220651677	0.143120227883064	0.0085	0.0071	0.0695	0.0218	0.0441	0.0215	0.0213	0.023	0.003	0.0421	0.0388	0.1166	0.0035	0.041	0.1121	0.0213	0.0273	0.0046	0.0024	0.0152	0.0157	0.1315	0.0284	0.1248	0.0461	0.0028
8	rs118045687	11106487	1.08	0.0307113420574436	0.99	0.493036143459036	0.252332213307699	0.141080163726806	0.0084	0.0071	0.0695	0.0218	0.0442	0.0215	0.0213	0.023	0.003	0.0421	0.0388	0.1167	0.0035	0.0409	0.1121	0.0213	0.0273	0.0046	0.0024	0.0152	0.0157	0.1315	0.0284	0.1248	0.0461	0.0028
8	rs4504596	11111892	1.09	0.0244129772860817	0.99	0.493036143459036	0.240726243564918	0.129873390959153	0.0082	0.0069	0.0699	0.0219	0.0449	0.0214	0.0212	0.0232	0.0028	0.0422	0.0393	0.1175	0.0032	0.0405	0.1117	0.0212	0.0272	0.0046	0.0023	0.0152	0.0158	0.1308	0.0288	0.1241	0.0464	0.0027
8	rs2251301	11119037	1.1	0.0192206709224904	0.99	0.493036143459036	0.237024325161695	0.124178823883261	0.0081	0.0069	0.07	0.022	0.0451	0.0214	0.0211	0.0232	0.0028	0.0422	0.0395	0.1177	0.0032	0.0404	0.1118	0.0212	0.0271	0.0046	0.0023	0.0153	0.0159	0.1306	0.0289	0.1237	0.0466	0.0026
8	rs11986879	11119855	1.1	0.0192206709224904	0.99	0.493036143459036	0.237152928692063	0.12462027839919	0.0081	0.0069	0.0701	0.022	0.0452	0.0214	0.0211	0.0232	0.0028	0.0422	0.0395	0.1178	0.0032	0.0403	0.1117	0.0212	0.0271	0.0046	0.0023	0.0153	0.0159	0.1305	0.0289	0.1235	0.0467	0.0026
8	rs60724206	11128374	1.1	0.0192206709224904	0.99	0.493036143459036	0.269957204238535	0.11444570419554	0.0083	0.007	0.0704	0.022	0.0455	0.0213	0.0209	0.0232	0.0027	0.0424	0.0396	0.1176	0.0032	0.04	0.1125	0.021	0.027	0.0047	0.0024	0.0152	0.0162	0.1296	0.0292	0.1227	0.0468	0.0025
8	rs62488591	11128907	1.1	0.0192206709224904	0.99	0.493036143459036	0.277468228954964	0.114103670437991	0.0083	0.007	0.0704	0.022	0.0455	0.0213	0.0209	0.0232	0.0027	0.0424	0.0396	0.1176	0.0032	0.04	0.1126	0.0209	0.027	0.0047	0.0024	0.0152	0.0162	0.1294	0.0292	0.1226	0.0469	0.0025
8	rs117348978	11141410	1.1	0.0192206709224904	0.99	0.493036143459036	0.341109295381774	0.111381473151021	0.0085	0.007	0.0708	0.0221	0.0458	0.0213	0.0207	0.0233	0.0027	0.0426	0.0397	0.1173	0.0033	0.0396	0.114	0.0207	0.0269	0.0049	0.0025	0.0151	0.0167	0.1282	0.0292	0.1212	0.0472	0.0023
8	rs1529856	11146031	1.1	0.0192206709224904	0.99	0.493036143459036	0.324499482033826	0.114616867058012	0.0086	0.007	0.0709	0.0221	0.0458	0.0213	0.0207	0.0233	0.0027	0.0426	0.0397	0.1173	0.0033	0.0396	0.1141	0.0207	0.0269	0.0049	0.0026	0.0151	0.0167	0.1282	0.0292	0.1211	0.0472	0.0023
8	rs17153118	11156288	1.1	0.0192206709224904	0.99	0.493036143459036	0.349391121277343	0.116592212938476	0.0086	0.0073	0.071	0.0221	0.0458	0.0213	0.0207	0.0232	0.003	0.0426	0.0396	0.117	0.0034	0.0392	0.1145	0.0206	0.0269	0.005	0.0026	0.0153	0.0167	0.128	0.0292	0.1209	0.0472	0.0023
8	rs118074109	11159226	1.1	0.0192206709224904	1	0.442785362986439	0.347232169326247	0.113335520158137	0.0087	0.0074	0.0711	0.0221	0.0459	0.0213	0.0208	0.0231	0.003	0.0426	0.0396	0.117	0.0035	0.0391	0.1145	0.0206	0.0269	0.005	0.0026	0.0153	0.0167	0.1278	0.0291	0.1209	0.0472	0.0023
8	rs73537146	11160243	1.1	0.0192206709224904	0.99	0.493036143459036	0.346286520309689	0.115216702404417	0.0087	0.0074	0.0711	0.0221	0.0459	0.0213	0.0208	0.0231	0.003	0.0426	0.0396	0.117	0.0035	0.0391	0.1145	0.0206	0.0269	0.005	0.0026	0.0153	0.0167	0.1278	0.0291	0.1209	0.0472	0.0023
8	rs3808509	11163256	1.1	0.0192206709224904	0.99	0.493036143459036	0.339340578298048	0.126391940559463	0.0087	0.0075	0.0712	0.0221	0.0459	0.0213	0.021	0.023	0.0031	0.0426	0.0395	0.117	0.0036	0.039	0.1145	0.0205	0.0269	0.0049	0.0025	0.0153	0.0167	0.1277	0.029	0.1209	0.0472	0.0023
8	rs978149	11173444	1.11	0.0149838864052024	0.99	0.493036143459036	0.330619881983191	0.13077171605386	0.009	0.0075	0.0715	0.0221	0.0459	0.0213	0.0209	0.0231	0.0031	0.0427	0.0399	0.1172	0.0036	0.0387	0.1148	0.0204	0.0268	0.0046	0.0026	0.0154	0.0167	0.1272	0.029	0.1205	0.0475	0.0023
8	rs2251473	11177126	1.11	0.0149838864052024	0.99	0.493036143459036	0.347547681820095	0.141357726716542	0.0093	0.0075	0.0725	0.0222	0.046	0.0213	0.0208	0.0231	0.0031	0.0427	0.04	0.1172	0.0035	0.0386	0.1145	0.0203	0.0267	0.0045	0.0024	0.0154	0.0167	0.1267	0.0289	0.1203	0.0474	0.0022
8	rs118092403	11180546	1.11	0.0149838864052024	0.99	0.493036143459036	0.367560128695766	0.133208609778231	0.0093	0.0074	0.0725	0.0222	0.046	0.0213	0.0208	0.0232	0.003	0.0427	0.04	0.1172	0.0035	0.0386	0.1145	0.0203	0.0267	0.0045	0.0024	0.0153	0.0167	0.1267	0.0289	0.1203	0.0476	0.0022
8	rs7831346	11193530	1.11	0.0149838864052024	0.99	0.493036143459036	0.385867218326598	0.127548514627829	0.0094	0.0074	0.0726	0.0224	0.046	0.0214	0.0207	0.0232	0.003	0.0427	0.04	0.1173	0.0035	0.0386	0.1143	0.0202	0.0266	0.0045	0.0024	0.0154	0.0167	0.1266	0.0288	0.1203	0.0477	0.0021
8	rs2060461	11206355	1.11	0.0149838864052024	1	0.442785362986439	0.387867417846842	0.124531940636878	0.0094	0.0074	0.0728	0.0224	0.046	0.0213	0.0207	0.0232	0.0029	0.0428	0.04	0.1175	0.0035	0.0386	0.1144	0.0202	0.0267	0.0045	0.0024	0.0153	0.0167	0.1265	0.0287	0.1202	0.0477	0.0021
8	rs2293859	11216761	1.11	0.0149838864052024	1	0.442785362986439	0.382048144287488	0.125682155692457	0.0095	0.0074	0.073	0.0224	0.046	0.0212	0.0205	0.023	0.0029	0.0431	0.0402	0.1182	0.0035	0.0386	0.1146	0.0198	0.0265	0.0046	0.0025	0.0154	0.0166	0.1262	0.0285	0.1196	0.0479	0.0021
8	rs73205371	11218347	1.12	0.0115632168117458	0.99	0.493036143459036	0.390095997664221	0.127548514627829	0.0095	0.0074	0.073	0.0225	0.046	0.0212	0.0205	0.023	0.0029	0.0431	0.0402	0.1182	0.0036	0.0386	0.1145	0.0198	0.0265	0.0046	0.0025	0.0154	0.0166	0.1263	0.0284	0.1197	0.0479	0.0021
8	rs76923010	11218937	1.12	0.0115632168117458	0.99	0.493036143459036	0.392946793862167	0.128977362941477	0.0095	0.0074	0.073	0.0225	0.046	0.0212	0.0205	0.023	0.0029	0.0431	0.0402	0.1182	0.0036	0.0385	0.1145	0.0198	0.0265	0.0046	0.0025	0.0154	0.0166	0.1264	0.0284	0.1197	0.0479	0.0021
8	rs74494561	11222919	1.12	0.0115632168117458	0.99	0.493036143459036	0.426917908421085	0.127281264844169	0.0095	0.0074	0.073	0.0225	0.0458	0.0211	0.0204	0.0229	0.0028	0.0432	0.04	0.1183	0.0036	0.0382	0.1145	0.0198	0.0265	0.0046	0.0026	0.0154	0.0165	0.127	0.0281	0.1199	0.048	0.0021
8	rs80009637	11225386	1.12	0.0115632168117458	0.99	0.493036143459036	0.447172389195477	0.126925256459121	0.0095	0.0075	0.0729	0.0226	0.0457	0.0211	0.0203	0.0228	0.0028	0.0431	0.0399	0.1186	0.0036	0.0382	0.1143	0.0199	0.0264	0.0046	0.0026	0.0154	0.0165	0.1271	0.0279	0.1202	0.048	0.0021
8	rs1435285	11227596	1.12	0.0115632168117458	0.99	0.493036143459036	0.431483100206981	0.132846540895029	0.0094	0.0075	0.0729	0.0226	0.0456	0.0211	0.0202	0.0227	0.0028	0.0431	0.0398	0.119	0.0036	0.0381	0.1142	0.0199	0.0265	0.0047	0.0027	0.0154	0.0165	0.1273	0.0277	0.1206	0.048	0.0021
8	rs2736287	11228006	1.12	0.0115632168117458	0.99	0.493036143459036	0.430544688046511	0.138499183774223	0.0094	0.0075	0.0729	0.0226	0.0456	0.0211	0.0202	0.0227	0.0029	0.0431	0.0397	0.119	0.0036	0.038	0.1141	0.0199	0.0265	0.0047	0.0027	0.0154	0.0165	0.1272	0.0277	0.1206	0.048	0.0022
8	rs76245571	11228757	1.12	0.0115632168117458	1	0.442785362986439	0.437016694658879	0.132304119531872	0.0095	0.0075	0.073	0.0226	0.0455	0.0211	0.0202	0.0227	0.0029	0.043	0.0398	0.1191	0.0036	0.038	0.1141	0.0199	0.0265	0.0047	0.0027	0.0154	0.0165	0.1272	0.0277	0.1207	0.048	0.0022
8	rs60033951	11234317	1.12	0.0115632168117458	1	0.442785362986439	0.417109424248297	0.124178823883261	0.0095	0.0074	0.0731	0.0225	0.0451	0.021	0.0201	0.0227	0.0029	0.0431	0.0397	0.119	0.0037	0.038	0.1137	0.0199	0.0264	0.0048	0.0028	0.0155	0.0165	0.1271	0.0277	0.1213	0.048	0.0023
8	rs10091777	11234711	1.12	0.0115632168117458	1	0.442785362986439	0.421332307412285	0.123649852477956	0.0095	0.0074	0.0731	0.0225	0.0451	0.021	0.0201	0.0227	0.0029	0.0431	0.0397	0.119	0.0037	0.038	0.1137	0.0199	0.0264	0.0048	0.0029	0.0155	0.0165	0.1271	0.0277	0.1213	0.048	0.0023
8	rs2572376	11237756	1.13	0.008831401728466	1	0.442785362986439	0.448008937599406	0.123121727008339	0.0095	0.0074	0.0732	0.0224	0.0448	0.021	0.0201	0.0227	0.0029	0.0431	0.0396	0.119	0.0038	0.0379	0.1136	0.0199	0.0265	0.0048	0.0029	0.0155	0.0165	0.127	0.0277	0.1215	0.048	0.0023
8	rs73207465	11244159	1.13	0.008831401728466	1	0.442785362986439	0.536143112758734	0.134569598715413	0.0095	0.0074	0.0732	0.0223	0.0447	0.0209	0.0201	0.0228	0.003	0.0431	0.0394	0.1189	0.0039	0.0377	0.1139	0.0198	0.0267	0.0049	0.003	0.0156	0.016	0.1265	0.0278	0.1221	0.0481	0.0024
8	rs6997405	11247568	1.13	0.008831401728466	0.99	0.493036143459036	0.546490292749373	0.143027266924976	0.0096	0.0074	0.0733	0.0222	0.0446	0.0208	0.02	0.0228	0.003	0.0431	0.0394	0.1188	0.0039	0.0379	0.1141	0.0197	0.0268	0.005	0.0031	0.0156	0.0157	0.1263	0.0278	0.1222	0.0482	0.0024
8	rs112950001	11247997	1.13	0.008831401728466	1	0.442785362986439	0.553947686110998	0.146200197156492	0.0096	0.0074	0.0732	0.0222	0.0447	0.0208	0.02	0.0228	0.0029	0.0431	0.0394	0.1188	0.0039	0.0379	0.114	0.0197	0.0268	0.005	0.0031	0.0156	0.0156	0.1263	0.0278	0.1222	0.0483	0.0024
8	rs2736309	11248956	1.14	0.00667397486856553	1	0.442785362986439	0.542418868955992	0.145919219953909	0.0096	0.0075	0.0733	0.0223	0.0447	0.0208	0.02	0.0228	0.0029	0.0431	0.0394	0.1187	0.0039	0.0379	0.1141	0.0197	0.0267	0.005	0.0031	0.0156	0.0155	0.1263	0.0279	0.1222	0.0483	0.0024
8	rs73207469	11251102	1.14	0.00667397486856553	1	0.442785362986439	0.640560614240911	0.161852369110184	0.0096	0.0075	0.0733	0.0223	0.0447	0.0207	0.02	0.0228	0.0029	0.0431	0.0393	0.1187	0.0039	0.0381	0.1142	0.0196	0.0267	0.005	0.0031	0.0156	0.0154	0.1261	0.0279	0.1221	0.0483	0.0024
8	rs59380322	11253369	1.15	0.00498952698628164	1	0.442785362986439	0.729484233593816	0.18188991549038	0.0095	0.0075	0.0745	0.022	0.0448	0.0204	0.0201	0.0228	0.0031	0.0435	0.0394	0.1184	0.0038	0.0381	0.1156	0.0191	0.0264	0.0049	0.0032	0.0157	0.0149	0.1246	0.0278	0.1228	0.0485	0.0023
8	rs79429485	11253482	1.15	0.00498952698628164	1	0.442785362986439	0.737534889917048	0.185952958339467	0.0095	0.0075	0.0745	0.0218	0.0448	0.0203	0.0201	0.0228	0.0031	0.0436	0.0394	0.1183	0.0038	0.0381	0.1157	0.0191	0.0264	0.0049	0.0032	0.0157	0.0149	0.1246	0.0278	0.1228	0.0485	0.0023
8	rs10100187	11257495	1.17	0.00269820593529537	1	0.442785362986439	0.686236344640298	0.18330847945307	0.0095	0.0077	0.0753	0.0214	0.0449	0.02	0.02	0.0236	0.0034	0.0439	0.0395	0.1184	0.0036	0.0382	0.1165	0.0187	0.0259	0.0049	0.0033	0.0159	0.0145	0.1231	0.0278	0.1225	0.0488	0.0023
8	rs4841527	11258456	1.17	0.00269820593529537	1	0.442785362986439	0.678949322645448	0.186871369457238	0.0096	0.0077	0.0754	0.0213	0.045	0.02	0.0202	0.0237	0.0034	0.0441	0.0398	0.118	0.0036	0.0384	0.1164	0.0187	0.026	0.0049	0.0033	0.016	0.0145	0.1225	0.0279	0.1221	0.0488	0.0023
8	rs73207474	11258872	1.17	0.00269820593529537	1	0.442785362986439	0.753676594002428	0.198428254519909	0.0096	0.0076	0.0754	0.0213	0.0449	0.02	0.0202	0.0237	0.0035	0.0441	0.0399	0.118	0.0036	0.0383	0.1165	0.0187	0.026	0.0049	0.0033	0.016	0.0145	0.1224	0.0279	0.1221	0.0489	0.0023
8	rs11775674	11272618	1.19	0.00139498509901115	1	0.442785362986439	0.652435061728823	0.185952958339467	0.0096	0.0077	0.0776	0.0211	0.0451	0.0201	0.02	0.0244	0.0036	0.045	0.04	0.1182	0.0036	0.0379	0.1175	0.0182	0.0254	0.0044	0.0033	0.0162	0.0145	0.1203	0.0276	0.1209	0.0486	0.0026
8	rs59270946	11273342	1.19	0.00139498509901115	1	0.442785362986439	0.646876584220257	0.205769121028153	0.0096	0.0077	0.078	0.0211	0.0451	0.0201	0.02	0.0245	0.0037	0.0452	0.0399	0.1182	0.0035	0.0378	0.1176	0.0182	0.0253	0.0043	0.0033	0.0162	0.0145	0.1201	0.0276	0.1206	0.0487	0.0027
8	rs7018324	11274122	1.19	0.00139498509901115	1	0.442785362986439	0.657728408135156	0.228860641011915	0.0096	0.0077	0.0784	0.0211	0.0452	0.0201	0.02	0.0246	0.0037	0.0453	0.0399	0.1181	0.0036	0.0377	0.1176	0.0181	0.0252	0.0042	0.0033	0.0163	0.0146	0.1197	0.0276	0.1204	0.0488	0.0027
8	rs2002030	11276542	1.2	0.000985983802068489	1	0.442785362986439	0.677278247694614	0.184120783360023	0.0096	0.0076	0.0793	0.021	0.0451	0.0201	0.0199	0.0251	0.0037	0.0456	0.0399	0.118	0.0035	0.0373	0.1185	0.0179	0.0247	0.004	0.0032	0.0165	0.0147	0.1189	0.0274	0.1203	0.0489	0.0027
8	rs60580857	11278319	1.21	0.000688890665930752	1	0.442785362986439	0.759167590387903	0.166441458887485	0.0096	0.0076	0.0803	0.0208	0.045	0.0201	0.0198	0.0254	0.0037	0.0458	0.0399	0.1181	0.0036	0.0369	0.1193	0.0177	0.0242	0.0038	0.0032	0.0165	0.0148	0.1181	0.0273	0.1203	0.0489	0.0027
8	rs74604441	11278392	1.21	0.000688890665930752	1	0.442785362986439	0.798714621831612	0.16663773850418	0.0096	0.0076	0.0803	0.0208	0.045	0.0201	0.0198	0.0254	0.0037	0.0458	0.0399	0.1181	0.0036	0.0369	0.1193	0.0177	0.0242	0.0038	0.0032	0.0166	0.0148	0.118	0.0273	0.1203	0.0489	0.0027
8	rs76275473	11282907	1.21	0.000688890665930752	1.01	0.39608418712213	0.635119000357885	0.081507047839244	0.0095	0.0074	0.0834	0.0201	0.0454	0.02	0.0196	0.0264	0.0038	0.0458	0.04	0.1186	0.004	0.0364	0.1212	0.0169	0.0228	0.0032	0.0031	0.017	0.0149	0.1148	0.0272	0.12	0.0492	0.0028
8	rs35451013	11284553	NA	NA	NA	NA	0.691284706162451	0.0753165075465166	0.0091	0.0073	0.0847	0.0199	0.0456	0.02	0.0196	0.0266	0.0037	0.0457	0.0401	0.1189	0.004	0.0361	0.1217	0.0166	0.0223	0.003	0.003	0.0173	0.0149	0.1135	0.027	0.1208	0.0492	0.0028
8	rs7831885	11286069	NA	NA	NA	NA	0.736479318116051	0.0590243768754411	0.0092	0.0071	0.086	0.0197	0.0456	0.02	0.0195	0.0268	0.0037	0.0451	0.0395	0.1191	0.004	0.0361	0.1226	0.0163	0.022	0.0028	0.0029	0.0174	0.0151	0.112	0.0272	0.1216	0.0493	0.0027
8	rs12115021	11289685	NA	NA	NA	NA	0.675609023475623	0.0962262556519893	0.0091	0.007	0.0862	0.0197	0.0456	0.02	0.0196	0.0268	0.0036	0.0451	0.0393	0.1193	0.0039	0.036	0.1228	0.0162	0.0219	0.0028	0.0029	0.0174	0.0151	0.112	0.0272	0.1217	0.0492	0.0027
8	rs77905676	11291293	NA	NA	NA	NA	0.625909886651389	0.084828510477898	0.0091	0.007	0.0861	0.0197	0.0456	0.02	0.0196	0.0269	0.0036	0.0451	0.0393	0.1193	0.0039	0.036	0.1229	0.0162	0.0219	0.0027	0.0029	0.0174	0.0151	0.112	0.0272	0.1218	0.0492	0.0027
8	rs111707729	11295597	NA	NA	NA	NA	0.498966679830053	0.0574619843297904	0.0091	0.007	0.086	0.0197	0.0455	0.02	0.0196	0.027	0.0036	0.045	0.0392	0.1195	0.0039	0.0362	0.123	0.0162	0.022	0.0027	0.0029	0.0174	0.0151	0.1119	0.0272	0.122	0.0492	0.0027
8	rs3021518	11296049	NA	NA	NA	NA	0.487938836983513	0.0525091471335297	0.0091	0.007	0.086	0.0197	0.0455	0.02	0.0196	0.027	0.0036	0.045	0.0392	0.1195	0.0039	0.0362	0.1229	0.0162	0.022	0.0027	0.0029	0.0174	0.0151	0.1119	0.0271	0.122	0.0492	0.0027
8	rs12674532	11296189	NA	NA	NA	NA	0.487128995424228	0.0536349935677788	0.0091	0.007	0.0861	0.0197	0.0455	0.02	0.0196	0.027	0.0036	0.045	0.0392	0.1195	0.0039	0.0362	0.123	0.0162	0.0219	0.0027	0.0029	0.0174	0.0151	0.1119	0.0272	0.1218	0.0492	0.0027
8	rs12114115	11298606	NA	NA	NA	NA	0.388535313897444	0.0214237149968602	0.0091	0.007	0.0861	0.0197	0.0455	0.02	0.0195	0.0271	0.0036	0.0451	0.0392	0.1195	0.0039	0.0363	0.123	0.0163	0.0219	0.0027	0.0029	0.0174	0.0151	0.1118	0.0271	0.1218	0.0492	0.0027
8	rs3021512	11301601	NA	NA	NA	NA	0.393114814101647	0.0222984157894186	0.0091	0.007	0.0862	0.0197	0.0455	0.02	0.0195	0.027	0.0036	0.0451	0.0392	0.1195	0.0039	0.0362	0.1231	0.0163	0.0219	0.0027	0.0029	0.0174	0.0151	0.1118	0.0271	0.1218	0.0492	0.0027
8	rs3021514	11302044	NA	NA	NA	NA	0.39687670391386	0.0217549479529479	0.0092	0.007	0.0862	0.0197	0.0454	0.02	0.0195	0.027	0.0036	0.0451	0.0392	0.1195	0.0039	0.0363	0.1231	0.0163	0.0219	0.0027	0.003	0.0174	0.0151	0.1118	0.0271	0.1218	0.0492	0.0027
8	rs35657205	11302095	NA	NA	NA	NA	0.396651606668855	0.0220467833097127	0.0092	0.007	0.0862	0.0197	0.0454	0.02	0.0195	0.027	0.0036	0.0451	0.0392	0.1195	0.0039	0.0363	0.1231	0.0163	0.0219	0.0027	0.003	0.0174	0.0151	0.1118	0.0271	0.1218	0.0492	0.0027
8	rs2409771	11304143	NA	NA	NA	NA	0.36012862606745	0.0173052840625233	0.0093	0.007	0.0863	0.0197	0.0453	0.02	0.0196	0.0271	0.0035	0.045	0.0391	0.1195	0.0039	0.0363	0.1232	0.0163	0.0219	0.0027	0.003	0.0174	0.0151	0.1116	0.0271	0.122	0.0491	0.0027
8	rs117893146	11305276	NA	NA	NA	NA	0.367343629374175	0.0202034593411173	0.0093	0.007	0.0862	0.0197	0.0453	0.02	0.0196	0.0271	0.0035	0.045	0.0391	0.1195	0.004	0.0362	0.1232	0.0164	0.0219	0.0027	0.003	0.0174	0.0151	0.1116	0.0271	0.122	0.0491	0.0027
8	rs2409773	11306615	NA	NA	NA	NA	0.36464289209033	0.0182469873782177	0.0094	0.0069	0.0861	0.0198	0.0452	0.0201	0.0196	0.0271	0.0035	0.0449	0.0391	0.1194	0.004	0.0362	0.1231	0.0164	0.0219	0.0028	0.003	0.0174	0.0151	0.1115	0.027	0.1221	0.0491	0.0027
8	rs13248746	11311838	NA	NA	NA	NA	0.31869022262138	0.0155308614229182	0.0094	0.007	0.086	0.0198	0.0454	0.0201	0.0196	0.0272	0.0035	0.0448	0.0391	0.1194	0.0041	0.0364	0.1233	0.0165	0.0219	0.0028	0.0031	0.0174	0.015	0.1113	0.0271	0.1219	0.0491	0.0027
8	rs116966174	11320550	NA	NA	NA	NA	0.265102815882586	0.0174543109489232	0.0094	0.007	0.0863	0.0199	0.0456	0.0199	0.0198	0.0272	0.0033	0.0447	0.0394	0.1202	0.004	0.0364	0.1235	0.0166	0.0218	0.0026	0.0031	0.0175	0.0147	0.1107	0.0268	0.1216	0.049	0.0028
8	rs117267652	11321911	NA	NA	NA	NA	0.25661060943555	0.0174169953569396	0.0094	0.007	0.0864	0.02	0.0456	0.0198	0.0198	0.0272	0.0032	0.0448	0.0394	0.1203	0.0039	0.0364	0.1235	0.0166	0.0218	0.0026	0.0031	0.0175	0.0146	0.1106	0.0268	0.1216	0.0491	0.0028
8	rs9644687	11323025	NA	NA	NA	NA	0.22274073904154	0.0168619753089655	0.0094	0.007	0.0865	0.02	0.0456	0.0198	0.0198	0.0272	0.0032	0.0447	0.0394	0.1204	0.0039	0.0364	0.1236	0.0167	0.0218	0.0026	0.0031	0.0175	0.0146	0.1105	0.0267	0.1216	0.049	0.0028
8	rs2736326	11328835	NA	NA	NA	NA	0.174456427592351	0.024668668750964	0.0092	0.0069	0.0861	0.02	0.0457	0.02	0.0201	0.0272	0.0028	0.0447	0.04	0.1208	0.0038	0.0364	0.1236	0.017	0.0218	0.0024	0.0031	0.0176	0.0146	0.1097	0.0267	0.122	0.0492	0.0026
8	rs13257831	11332964	NA	NA	NA	NA	0.168358341383208	0.0651776141794021	0.0088	0.0067	0.0856	0.0201	0.0462	0.0205	0.0206	0.0273	0.0022	0.0447	0.0404	0.1204	0.0034	0.0366	0.1228	0.0173	0.0219	0.0021	0.003	0.0175	0.0146	0.1096	0.0269	0.1229	0.0498	0.0024
8	rs936546	11333353	NA	NA	NA	NA	0.17198061273491	0.059089864750233	0.0088	0.0067	0.0856	0.0201	0.0463	0.0205	0.0207	0.0273	0.0021	0.0446	0.0404	0.1205	0.0034	0.0366	0.1228	0.0174	0.022	0.0021	0.0029	0.0174	0.0146	0.1096	0.0269	0.1229	0.0498	0.0025
8	rs1564268	11339102	NA	NA	NA	NA	0.208192797093159	0.083993131630829	0.0086	0.0064	0.0853	0.0204	0.0462	0.0209	0.0211	0.0275	0.0015	0.0445	0.0404	0.1205	0.003	0.0363	0.1231	0.0177	0.0226	0.0019	0.0026	0.0173	0.0143	0.1106	0.0272	0.1228	0.0496	0.002
8	rs7812879	11340181	NA	NA	NA	NA	0.201516985581151	0.0990424648448036	0.0086	0.0064	0.0853	0.0204	0.0462	0.021	0.0211	0.0275	0.0015	0.0445	0.0404	0.1205	0.0031	0.0363	0.1231	0.0177	0.0226	0.0019	0.0026	0.0172	0.0142	0.1106	0.0273	0.1228	0.0496	0.002
8	rs2254546	11343680	NA	NA	NA	NA	0.155393096267347	0.111720374833512	0.0086	0.0064	0.0852	0.0205	0.0462	0.021	0.0213	0.0274	0.0017	0.0443	0.0403	0.1206	0.0033	0.0362	0.123	0.0178	0.0227	0.002	0.0026	0.0172	0.0142	0.1106	0.0272	0.1228	0.0495	0.002
8	rs2736340	11343973	NA	NA	NA	NA	0.155123856258234	0.114189142361528	0.0086	0.0064	0.0852	0.0205	0.0463	0.021	0.0213	0.0274	0.0017	0.0443	0.0403	0.1206	0.0033	0.0362	0.123	0.0178	0.0227	0.002	0.0026	0.0172	0.0142	0.1106	0.0272	0.1228	0.0495	0.002
8	rs13277113	11349186	NA	NA	NA	NA	0.160080857280547	0.10551490772154	0.0086	0.0064	0.0852	0.0205	0.0465	0.0209	0.0212	0.0275	0.0017	0.0443	0.0403	0.1205	0.0034	0.0362	0.1228	0.0178	0.0227	0.0021	0.0026	0.0172	0.014	0.1108	0.0271	0.1228	0.0496	0.0019
8	rs922483	11351912	NA	NA	NA	NA	0.144547636505083	0.115045199489055	0.0086	0.0063	0.085	0.0204	0.0465	0.0217	0.0212	0.0276	0.0017	0.0442	0.0403	0.1205	0.0034	0.0362	0.1227	0.0178	0.0227	0.0021	0.0026	0.0171	0.014	0.1105	0.0272	0.1226	0.0496	0.002
8	rs2618476	11352541	NA	NA	NA	NA	0.148416773665208	0.120581099093761	0.0086	0.0063	0.0851	0.0204	0.0464	0.0217	0.0212	0.0276	0.0017	0.0442	0.0404	0.1205	0.0032	0.0362	0.1227	0.0178	0.0227	0.0022	0.0026	0.0171	0.014	0.1104	0.0271	0.1229	0.0496	0.0019
8	rs62489089	11352664	NA	NA	NA	NA	0.152246917361418	0.115817726184266	0.0086	0.0063	0.0851	0.0204	0.0464	0.0217	0.0212	0.0275	0.0017	0.0442	0.0404	0.1205	0.0033	0.0362	0.1226	0.0178	0.0227	0.0022	0.0026	0.0171	0.014	0.1103	0.0271	0.123	0.0496	0.002
8	rs4606022	11354933	NA	NA	NA	NA	0.149303109007987	0.127103214246606	0.0084	0.0063	0.0851	0.0204	0.0465	0.0217	0.0212	0.0275	0.0018	0.0443	0.0406	0.1207	0.0034	0.0363	0.1225	0.0179	0.0227	0.0022	0.0026	0.0169	0.0138	0.1102	0.0271	0.1229	0.0496	0.002
8	rs1600249	11359638	NA	NA	NA	NA	0.147337727476626	0.169098063038906	0.0083	0.0061	0.0854	0.0205	0.047	0.0221	0.0214	0.0275	0.0018	0.0442	0.0407	0.1198	0.0035	0.0373	0.1212	0.0181	0.0227	0.0021	0.0024	0.0167	0.0134	0.1097	0.0273	0.1237	0.0498	0.0018
8	rs111965253	11362431	NA	NA	NA	NA	0.152380023021648	0.156060166133246	0.0083	0.0061	0.0854	0.0206	0.0471	0.0222	0.0214	0.0275	0.0018	0.0442	0.0407	0.1198	0.0035	0.0374	0.1211	0.0182	0.0227	0.0021	0.0024	0.0168	0.0133	0.1096	0.0273	0.1237	0.0498	0.0017
8	rs6981777	11362796	NA	NA	NA	NA	0.152779752865897	0.156924214096603	0.0083	0.0061	0.0854	0.0206	0.0471	0.0222	0.0214	0.0275	0.0018	0.0442	0.0407	0.1198	0.0035	0.0375	0.1211	0.0182	0.0226	0.0021	0.0024	0.0168	0.0133	0.1095	0.0273	0.1237	0.0498	0.0017
8	rs75237278	11363206	NA	NA	NA	NA	0.155797472744788	0.155197818379326	0.0083	0.0061	0.0853	0.0206	0.0471	0.0222	0.0214	0.0275	0.0018	0.0442	0.0407	0.1198	0.0036	0.0375	0.121	0.0182	0.0226	0.0021	0.0024	0.0168	0.0133	0.1095	0.0273	0.1237	0.0497	0.0017
8	rs2618463	11364138	NA	NA	NA	NA	0.155831198761238	0.150722260023125	0.0083	0.0061	0.0853	0.0206	0.0472	0.0222	0.0214	0.0275	0.0018	0.0441	0.0407	0.1197	0.0036	0.0376	0.121	0.0182	0.0226	0.0021	0.0024	0.0168	0.0133	0.1094	0.0273	0.1237	0.0498	0.0017
8	rs77072957	11373791	NA	NA	NA	NA	0.156777274872119	0.18513789203775	0.0083	0.006	0.0854	0.0206	0.0476	0.0224	0.0215	0.0277	0.0018	0.0439	0.0408	0.1193	0.0037	0.0383	0.1201	0.0183	0.0225	0.0022	0.0023	0.0171	0.0131	0.1087	0.0273	0.1241	0.0498	0.0017
8	rs73663155	11374314	NA	NA	NA	NA	0.160595338665423	0.179869976297521	0.0083	0.006	0.0854	0.0206	0.0476	0.0224	0.0215	0.0277	0.0018	0.0439	0.0408	0.1192	0.0037	0.0383	0.1201	0.0183	0.0225	0.0022	0.0023	0.0171	0.0131	0.1087	0.0273	0.1242	0.0498	0.0017
8	rs2252534	11384713	NA	NA	NA	NA	0.165025019929605	0.182396111102832	0.0084	0.0061	0.0853	0.0207	0.0477	0.0226	0.0216	0.0278	0.0018	0.0438	0.0409	0.1189	0.0037	0.0387	0.1195	0.0184	0.0226	0.0023	0.0024	0.0173	0.0128	0.1079	0.0271	0.1245	0.0499	0.0016
8	rs73209290	11385007	NA	NA	NA	NA	0.164154298143193	0.193239914462742	0.0084	0.0061	0.0853	0.0207	0.0477	0.0226	0.0216	0.0278	0.0019	0.0438	0.0409	0.1189	0.0037	0.0387	0.1195	0.0184	0.0226	0.0023	0.0024	0.0173	0.0128	0.1079	0.0271	0.1245	0.0499	0.0016
8	rs2264304	11387917	NA	NA	NA	NA	0.179726187721043	0.16899940789326	0.0085	0.0061	0.0853	0.0207	0.0477	0.0226	0.0216	0.0279	0.0018	0.0437	0.0408	0.1191	0.0038	0.0387	0.1195	0.0185	0.0226	0.0023	0.0024	0.0173	0.0127	0.1079	0.027	0.1245	0.0499	0.0016
8	rs2264306	11388449	NA	NA	NA	NA	0.181343235242879	0.170877291106664	0.0085	0.0061	0.0853	0.0207	0.0477	0.0226	0.0216	0.0279	0.0018	0.0437	0.0408	0.1191	0.0038	0.0388	0.1195	0.0185	0.0226	0.0023	0.0023	0.0173	0.0127	0.1079	0.0269	0.1245	0.0499	0.0016
8	rs76297890	11388517	NA	NA	NA	NA	0.185049424132958	0.169196738310377	0.0085	0.0061	0.0853	0.0207	0.0477	0.0226	0.0216	0.0279	0.0018	0.0437	0.0408	0.1189	0.0038	0.0388	0.1195	0.0185	0.0226	0.0023	0.0023	0.0173	0.0127	0.1079	0.027	0.1246	0.0499	0.0016
8	rs78161669	11393200	NA	NA	NA	NA	0.208432070870994	0.160300473335357	0.0085	0.0061	0.0854	0.0207	0.0478	0.0226	0.0215	0.028	0.0018	0.0436	0.0405	0.1187	0.0038	0.0389	0.1197	0.0185	0.0225	0.0023	0.0023	0.0173	0.0127	0.1078	0.027	0.1245	0.0499	0.0016
8	rs118023637	11395295	NA	NA	NA	NA	0.211556742815326	0.158657391375239	0.0086	0.0061	0.0854	0.0207	0.0478	0.0226	0.0215	0.028	0.0018	0.0436	0.0404	0.1186	0.0038	0.0389	0.1198	0.0186	0.0225	0.0023	0.0023	0.0174	0.0127	0.1078	0.027	0.1245	0.0499	0.0016
8	rs75908053	11396257	NA	NA	NA	NA	0.213048121907357	0.156732056753697	0.0086	0.0061	0.0854	0.0206	0.0478	0.0226	0.0215	0.028	0.0018	0.0435	0.0404	0.1187	0.0038	0.0389	0.1198	0.0186	0.0225	0.0023	0.0023	0.0174	0.0127	0.1078	0.027	0.1245	0.05	0.0016
8	rs2248325	11396874	NA	NA	NA	NA	0.212604123182664	0.157212607074504	0.0086	0.006	0.0854	0.0206	0.0478	0.0226	0.0215	0.028	0.0018	0.0436	0.0404	0.1186	0.0038	0.0389	0.1198	0.0186	0.0225	0.0023	0.0023	0.0174	0.0127	0.1078	0.0271	0.1245	0.05	0.0015
8	rs80167929	11400650	NA	NA	NA	NA	0.214383243724058	0.142934327898062	0.0085	0.0061	0.0853	0.0207	0.0478	0.0228	0.0214	0.0281	0.002	0.0433	0.0405	0.1178	0.004	0.0391	0.1197	0.0188	0.0224	0.0025	0.0024	0.0174	0.0126	0.1083	0.027	0.1241	0.0501	0.0015
8	rs7017352	11402224	NA	NA	NA	NA	0.199487663756221	0.141080163726806	0.0084	0.0061	0.0851	0.0208	0.0478	0.0229	0.0213	0.0282	0.0021	0.0431	0.0405	0.117	0.0041	0.0394	0.1197	0.019	0.0223	0.0027	0.0025	0.0175	0.0126	0.1088	0.0269	0.1237	0.0501	0.0015
8	rs2244931	11403769	NA	NA	NA	NA	0.186132293473229	0.14377156807406	0.0083	0.0061	0.0848	0.0209	0.0478	0.0231	0.0212	0.0283	0.0023	0.0428	0.0407	0.1159	0.0042	0.0398	0.1195	0.0193	0.0221	0.003	0.0026	0.0176	0.0125	0.1094	0.0268	0.1233	0.0503	0.0015
8	rs6994605	11405437	NA	NA	NA	NA	0.233269112446637	0.159623183808191	0.0083	0.0061	0.0852	0.0206	0.0479	0.0231	0.021	0.0283	0.0024	0.0426	0.0407	0.115	0.0041	0.0403	0.1192	0.0194	0.0219	0.0033	0.0026	0.0176	0.0124	0.1103	0.0263	0.1232	0.0508	0.0015
8	rs55758736	11405576	NA	NA	NA	NA	0.234545569765136	0.159526511096453	0.0083	0.0061	0.0852	0.0206	0.0479	0.0231	0.021	0.0283	0.0024	0.0426	0.0407	0.115	0.0041	0.0403	0.1192	0.0194	0.0219	0.0033	0.0026	0.0176	0.0123	0.1103	0.0263	0.1233	0.0508	0.0015
8	rs3808499	11406900	NA	NA	NA	NA	0.203754830567907	0.164678601757844	0.0084	0.0061	0.0854	0.0206	0.0479	0.0232	0.021	0.0284	0.0023	0.0425	0.0407	0.1146	0.004	0.0404	0.1192	0.0195	0.0219	0.0033	0.0026	0.0177	0.0124	0.1104	0.0262	0.1234	0.0508	0.0014
8	rs78993441	11407039	NA	NA	NA	NA	0.223072130434435	0.15894691087472	0.0084	0.0061	0.0854	0.0206	0.0479	0.0232	0.021	0.0284	0.0023	0.0425	0.0406	0.1145	0.004	0.0404	0.1192	0.0195	0.0219	0.0033	0.0027	0.0176	0.0124	0.1104	0.0262	0.1234	0.0508	0.0014
8	rs7812322	11410797	NA	NA	NA	NA	0.245070598609109	0.152716186488065	0.0087	0.0063	0.085	0.0206	0.0478	0.0233	0.021	0.0286	0.0024	0.0427	0.0406	0.1134	0.0043	0.0404	0.1187	0.0198	0.0218	0.0035	0.0028	0.0176	0.0124	0.1103	0.0262	0.1233	0.0509	0.0016
8	rs73195298	11413192	NA	NA	NA	NA	0.234673427695671	0.141728119479698	0.0088	0.0063	0.0846	0.0207	0.0476	0.0233	0.021	0.0289	0.0025	0.0425	0.0405	0.1129	0.0045	0.0405	0.1184	0.02	0.0218	0.0036	0.003	0.0176	0.0125	0.1103	0.0262	0.1235	0.051	0.0017
8	rs17153454	11414659	NA	NA	NA	NA	0.221748215305148	0.137398387147485	0.0088	0.0064	0.0845	0.0208	0.0474	0.0233	0.021	0.0289	0.0025	0.0423	0.0405	0.1126	0.0046	0.0405	0.1185	0.02	0.0217	0.0038	0.003	0.0176	0.0125	0.1103	0.0262	0.1237	0.0509	0.0018
8	rs17153470	11417346	NA	NA	NA	NA	0.217067549220019	0.130681780387496	0.0087	0.0064	0.0845	0.0208	0.0472	0.0233	0.0209	0.0289	0.0025	0.0421	0.0405	0.1123	0.0047	0.0406	0.1182	0.0201	0.0215	0.004	0.003	0.0176	0.0125	0.1105	0.0263	0.124	0.0512	0.0018
8	rs77181656	11418341	NA	NA	NA	NA	0.215032262961063	0.12462027839919	0.0087	0.0064	0.0845	0.0208	0.0471	0.0233	0.0209	0.029	0.0026	0.042	0.0405	0.1121	0.0047	0.0407	0.1181	0.0202	0.0214	0.0041	0.003	0.0176	0.0125	0.1105	0.0263	0.124	0.0512	0.0019
8	rs112254800	11418678	NA	NA	NA	NA	0.21698593122245	0.121192531147954	0.0087	0.0064	0.0845	0.0208	0.0471	0.0233	0.0209	0.029	0.0026	0.0419	0.0405	0.1121	0.0047	0.0407	0.1181	0.0202	0.0214	0.0041	0.0031	0.0176	0.0125	0.1106	0.0263	0.124	0.0512	0.0019
8	rs73197317	11425034	NA	NA	NA	NA	0.234886609972087	0.117455045604704	0.0083	0.0063	0.0842	0.0213	0.0471	0.0233	0.0209	0.0291	0.0028	0.0414	0.0406	0.111	0.0051	0.0411	0.1176	0.0204	0.0211	0.0042	0.0034	0.0177	0.0124	0.1104	0.0265	0.1244	0.0513	0.0022
8	rs13280813	11425105	NA	NA	NA	NA	0.233694169501178	0.119187917616413	0.0083	0.0063	0.0842	0.0213	0.0471	0.0233	0.0209	0.0291	0.0028	0.0414	0.0406	0.111	0.0051	0.0411	0.1175	0.0204	0.0211	0.0042	0.0034	0.0177	0.0124	0.1104	0.0265	0.1244	0.0513	0.0022
8	rs12547947	11427341	NA	NA	NA	NA	0.232844484169239	0.120930346404373	0.0083	0.0063	0.0842	0.0213	0.0471	0.0233	0.0209	0.0291	0.0027	0.0414	0.0406	0.111	0.0052	0.0412	0.1176	0.0204	0.021	0.0041	0.0034	0.0178	0.0124	0.1104	0.0265	0.1245	0.0514	0.0023
8	rs34417510	11428424	NA	NA	NA	NA	0.248093129929291	0.115731792986195	0.0083	0.0063	0.0841	0.0213	0.0471	0.0233	0.0208	0.0291	0.0027	0.0414	0.0406	0.111	0.0052	0.0412	0.1176	0.0204	0.021	0.0041	0.0034	0.0178	0.0124	0.1104	0.0265	0.1244	0.0513	0.0023
8	rs112008531	11433213	NA	NA	NA	NA	0.210391945347553	0.116247754989943	0.0083	0.0063	0.0841	0.0213	0.0471	0.0232	0.0208	0.0291	0.0027	0.0413	0.0406	0.1111	0.0052	0.0412	0.1175	0.0204	0.021	0.0042	0.0034	0.0178	0.0124	0.1106	0.0265	0.1244	0.0512	0.0024
8	rs77411380	11436354	NA	NA	NA	NA	0.192743898481104	0.109020217529996	0.0084	0.0063	0.0839	0.0213	0.0471	0.0232	0.0207	0.0291	0.0028	0.0409	0.0406	0.1112	0.0054	0.0414	0.1173	0.0205	0.0207	0.0042	0.0035	0.0179	0.0123	0.1111	0.0264	0.1242	0.0509	0.0026
8	rs12677326	11439225	NA	NA	NA	NA	0.169206602560607	0.0979121601905018	0.0084	0.0063	0.0835	0.0214	0.0469	0.023	0.0206	0.0291	0.0029	0.04	0.0405	0.111	0.0056	0.0416	0.1169	0.0208	0.0206	0.0044	0.0038	0.018	0.0124	0.1122	0.0263	0.1244	0.0502	0.0031
8	rs62490930	11441069	NA	NA	NA	NA	0.183376297072245	0.0923374721587286	0.0084	0.0063	0.0836	0.0214	0.0468	0.023	0.0205	0.0291	0.003	0.0399	0.0404	0.111	0.0056	0.0416	0.1169	0.0208	0.0204	0.0045	0.0037	0.0182	0.0123	0.1121	0.0262	0.1249	0.0503	0.0031
8	rs11783137	11448738	NA	NA	NA	NA	0.152080632044983	0.107429017812286	0.0084	0.0062	0.083	0.0214	0.0467	0.0229	0.0203	0.0291	0.003	0.0401	0.0407	0.1112	0.0056	0.0422	0.116	0.0209	0.0202	0.0046	0.0037	0.0178	0.0123	0.1124	0.0265	0.1249	0.0504	0.0033
8	rs79466855	11452059	NA	NA	NA	NA	0.123219443036617	0.121105112509789	0.0085	0.0062	0.0837	0.0214	0.0467	0.0228	0.0202	0.029	0.003	0.0401	0.0408	0.1112	0.0056	0.0426	0.115	0.021	0.0201	0.0047	0.0036	0.0176	0.0124	0.1124	0.0267	0.1249	0.0505	0.0034
8	rs34876360	11455262	NA	NA	NA	NA	0.11128639926331	0.115045199489055	0.0085	0.0062	0.0838	0.0214	0.0467	0.0228	0.0202	0.0291	0.003	0.04	0.0409	0.1112	0.0056	0.0427	0.1148	0.0211	0.0201	0.0047	0.0036	0.0176	0.0124	0.1123	0.0267	0.1248	0.0505	0.0034
8	rs79802030	11456604	NA	NA	NA	NA	0.111341460947542	0.115130938815901	0.0085	0.0062	0.0839	0.0214	0.0467	0.0228	0.0202	0.0291	0.003	0.04	0.0409	0.1112	0.0056	0.0427	0.1148	0.0211	0.0201	0.0047	0.0036	0.0176	0.0124	0.1123	0.0267	0.1248	0.0505	0.0034
8	rs118151985	11458231	NA	NA	NA	NA	0.111810163907609	0.117541461267201	0.0085	0.0062	0.0839	0.0214	0.0467	0.0228	0.0202	0.0291	0.0031	0.0401	0.0409	0.1112	0.0056	0.0427	0.1148	0.0211	0.0201	0.0047	0.0036	0.0176	0.0124	0.1122	0.0268	0.1248	0.0505	0.0034
8	rs112396836	11460103	NA	NA	NA	NA	0.112058792538599	0.119622631300786	0.0085	0.0062	0.0839	0.0214	0.0466	0.0228	0.0202	0.0291	0.0031	0.0401	0.041	0.1112	0.0056	0.0427	0.1148	0.0211	0.0201	0.0047	0.0036	0.0176	0.0124	0.1122	0.0268	0.1247	0.0505	0.0034
8	rs13248109	11462517	NA	NA	NA	NA	0.115998486330674	0.123297674736775	0.0085	0.0062	0.0839	0.0214	0.0466	0.0228	0.0202	0.0291	0.0031	0.0402	0.0409	0.1112	0.0057	0.0428	0.1147	0.0211	0.0201	0.0047	0.0036	0.0176	0.0124	0.1121	0.0268	0.1246	0.0505	0.0034
8	rs73201416	11467688	NA	NA	NA	NA	0.0736679034301015	0.094551885122987	0.0082	0.006	0.0849	0.0212	0.046	0.0227	0.0196	0.0291	0.003	0.0391	0.0415	0.113	0.0055	0.0436	0.1133	0.0215	0.0199	0.0047	0.0033	0.0172	0.0127	0.1133	0.027	0.1241	0.05	0.0034
8	rs10106995	11469622	NA	NA	NA	NA	0.061348539925942	0.0855144735683938	0.0078	0.0058	0.0859	0.0209	0.0455	0.0227	0.0189	0.0291	0.0028	0.0382	0.0421	0.1152	0.0054	0.0444	0.1116	0.0221	0.0197	0.0048	0.003	0.0166	0.0132	0.1149	0.0271	0.1231	0.0495	0.0035
8	rs77015314	11469904	NA	NA	NA	NA	0.0635947214842337	0.0885899300173812	0.0078	0.0058	0.0861	0.0209	0.0455	0.0227	0.0188	0.0291	0.0028	0.0381	0.0421	0.1155	0.0054	0.0445	0.1113	0.0222	0.0197	0.0048	0.003	0.0165	0.0133	0.1152	0.0271	0.1229	0.0494	0.0035
8	rs2250556	11470573	NA	NA	NA	NA	0.0649915088446931	0.122945873456319	0.0077	0.0057	0.0866	0.0209	0.0453	0.0227	0.0185	0.029	0.0028	0.0378	0.0422	0.1163	0.0054	0.0448	0.1106	0.0223	0.0196	0.0048	0.0029	0.0163	0.0134	0.1157	0.0272	0.1225	0.0492	0.0036
8	rs75452611	11472324	NA	NA	NA	NA	0.0622368254796216	0.120930346404373	0.0077	0.0057	0.0869	0.0209	0.0453	0.0228	0.0185	0.029	0.0028	0.0378	0.0421	0.1164	0.0053	0.0448	0.1106	0.0224	0.0196	0.0047	0.0029	0.0162	0.0135	0.1159	0.0272	0.1224	0.0491	0.0035
8	rs74797458	11473710	NA	NA	NA	NA	0.0536605515792624	0.0910814379622124	0.0077	0.0057	0.087	0.0209	0.0452	0.0228	0.0184	0.0289	0.0028	0.0378	0.0421	0.1166	0.0053	0.0449	0.1105	0.0224	0.0196	0.0046	0.0028	0.0162	0.0135	0.1162	0.0272	0.1223	0.0491	0.0035
8	rs936548	11476467	NA	NA	NA	NA	0.0478461901728748	0.0711597208539479	0.0077	0.0056	0.0872	0.0208	0.0451	0.0228	0.0184	0.0289	0.0028	0.0378	0.042	0.1168	0.0052	0.045	0.1105	0.0225	0.0196	0.0046	0.0028	0.0162	0.0136	0.1164	0.0273	0.1224	0.0489	0.0035
8	rs1017804	11477956	NA	NA	NA	NA	0.0496201563875232	0.0761886257580679	0.0077	0.0056	0.0873	0.0208	0.0451	0.0228	0.0183	0.0289	0.0028	0.038	0.042	0.1167	0.0052	0.0451	0.1105	0.0225	0.0196	0.0045	0.0028	0.0162	0.0137	0.1163	0.0273	0.1223	0.049	0.0035
8	rs2246403	11482466	NA	NA	NA	NA	0.046100121573833	0.0794955290774959	0.0077	0.0056	0.0874	0.0207	0.0452	0.0229	0.0181	0.0288	0.0028	0.0381	0.0421	0.1173	0.0051	0.0451	0.1102	0.0225	0.0194	0.0045	0.0028	0.016	0.0137	0.1166	0.0274	0.1221	0.049	0.0033
8	rs12681079	11483870	NA	NA	NA	NA	0.04711725241066	0.0725106983371063	0.0077	0.0055	0.0876	0.0207	0.0452	0.0229	0.018	0.0288	0.0028	0.0381	0.042	0.1173	0.005	0.0452	0.11	0.0225	0.0192	0.0044	0.0028	0.016	0.0138	0.1169	0.0274	0.1223	0.0491	0.0033
8	rs2256241	11494657	NA	NA	NA	NA	0.0613297317636985	0.06807173161209	0.0073	0.0051	0.0893	0.0204	0.0453	0.022	0.0171	0.0278	0.0028	0.0373	0.0418	0.1184	0.0039	0.0456	0.1108	0.0224	0.0187	0.0044	0.0027	0.0159	0.014	0.1165	0.0279	0.1249	0.049	0.0029
8	rs77443538	11496595	NA	NA	NA	NA	0.0625983144201758	0.0817318068571982	0.0073	0.0051	0.0895	0.0203	0.0453	0.0219	0.017	0.0278	0.0028	0.0372	0.0417	0.1189	0.0039	0.0457	0.1109	0.0224	0.0186	0.0043	0.0027	0.0157	0.014	0.1166	0.028	0.1252	0.049	0.0028
8	rs2252902	11499277	NA	NA	NA	NA	0.0615933928254551	0.0720829389162697	0.0072	0.005	0.0897	0.0203	0.0452	0.0218	0.0169	0.0277	0.0028	0.0371	0.0417	0.1193	0.0038	0.0457	0.111	0.0223	0.0186	0.0042	0.0027	0.0157	0.014	0.1167	0.028	0.1253	0.049	0.0028
8	rs77403785	11500989	NA	NA	NA	NA	0.0630760626488422	0.0812077591975506	0.0072	0.005	0.0898	0.0203	0.0451	0.0218	0.0169	0.0278	0.0028	0.037	0.0417	0.1195	0.0038	0.0456	0.1112	0.0223	0.0185	0.0042	0.0026	0.0157	0.014	0.1166	0.0281	0.1254	0.049	0.0027
8	rs2100964	11501364	NA	NA	NA	NA	0.0635947214842337	0.0636827564770912	0.0072	0.005	0.0898	0.0203	0.045	0.0218	0.0169	0.0278	0.0028	0.0369	0.0417	0.1197	0.0038	0.0456	0.1112	0.0223	0.0184	0.0042	0.0026	0.0157	0.014	0.1166	0.0281	0.1255	0.0491	0.0027
8	rs76837891	11503021	NA	NA	NA	NA	0.0828099032233418	0.0735846631205434	0.0069	0.0049	0.0903	0.0201	0.0449	0.0216	0.0165	0.0278	0.0028	0.0368	0.0417	0.1203	0.0037	0.0456	0.1112	0.0222	0.0183	0.0042	0.0024	0.0156	0.0139	0.1164	0.0282	0.1258	0.0498	0.0025
8	rs17153585	11504870	NA	NA	NA	NA	0.0932125405620923	0.0757520520348393	0.0068	0.0049	0.0905	0.0201	0.0448	0.0214	0.0164	0.0277	0.0028	0.0368	0.0418	0.1206	0.0036	0.0456	0.1113	0.0221	0.0182	0.0041	0.0024	0.0156	0.0139	0.1164	0.0282	0.126	0.05	0.0025
8	rs6601601	11508448	NA	NA	NA	NA	0.0922789902828764	0.0751715551245121	0.0068	0.0049	0.0909	0.0201	0.0448	0.0212	0.0162	0.0277	0.0027	0.0366	0.0417	0.1212	0.0035	0.0456	0.1115	0.022	0.0181	0.0041	0.0021	0.0157	0.014	0.1164	0.0282	0.126	0.0503	0.0024
8	rs117660206	11509130	NA	NA	NA	NA	0.0919365449113734	0.0845243513721715	0.0068	0.0049	0.0909	0.0201	0.0448	0.0212	0.0162	0.0277	0.0027	0.0366	0.0417	0.1213	0.0035	0.0455	0.1115	0.022	0.0181	0.0041	0.0021	0.0157	0.014	0.1164	0.0282	0.126	0.0503	0.0024
8	rs75892530	11510593	NA	NA	NA	NA	0.0944002452642063	0.0872005922721465	0.0067	0.0049	0.091	0.0201	0.0448	0.0212	0.0161	0.0277	0.0027	0.0366	0.0417	0.1214	0.0035	0.0456	0.1115	0.0219	0.0181	0.0041	0.0021	0.0157	0.014	0.1164	0.0282	0.1259	0.0504	0.0024
8	rs4841579	11516592	NA	NA	NA	NA	0.105278806202435	0.112824518922755	0.0066	0.005	0.0945	0.0185	0.0448	0.0187	0.0136	0.0275	0.0025	0.0362	0.0408	0.1245	0.0033	0.0455	0.1131	0.0199	0.0168	0.0038	0.0018	0.016	0.0139	0.1185	0.0285	0.127	0.0515	0.0022
8	rs61579736	11518464	NA	NA	NA	NA	0.103085642447912	0.0854381458425069	0.0066	0.005	0.0945	0.0184	0.0448	0.0187	0.0134	0.0275	0.0025	0.0363	0.0406	0.1249	0.0032	0.0455	0.1131	0.0198	0.0166	0.0038	0.0018	0.016	0.0139	0.1188	0.0284	0.1272	0.0516	0.0021
8	rs77193599	11519499	NA	NA	NA	NA	0.102352255516496	0.0895210201122447	0.0066	0.005	0.0946	0.0184	0.0448	0.0186	0.0134	0.0275	0.0025	0.0363	0.0406	0.125	0.0032	0.0455	0.1131	0.0197	0.0165	0.0038	0.0018	0.016	0.0139	0.1188	0.0284	0.1272	0.0516	0.0021
8	rs55986436	11521811	NA	NA	NA	NA	0.0966023515963167	0.0897543985335138	0.0066	0.005	0.0947	0.0183	0.0448	0.0185	0.0134	0.0274	0.0024	0.0364	0.0406	0.1253	0.0032	0.0455	0.1131	0.0196	0.0165	0.0038	0.0018	0.016	0.0139	0.1189	0.0284	0.1271	0.0516	0.0021
8	rs11774712	11522606	NA	NA	NA	NA	0.0930647435809707	0.0928891291361596	0.0066	0.005	0.0948	0.0183	0.0448	0.0185	0.0134	0.0274	0.0024	0.0364	0.0405	0.1254	0.0032	0.0455	0.1132	0.0196	0.0165	0.0038	0.0018	0.016	0.0139	0.1189	0.0284	0.1271	0.0516	0.0021
8	rs79125998	11524136	NA	NA	NA	NA	0.0909625577119784	0.0885125145235343	0.0065	0.005	0.0949	0.0183	0.0448	0.0184	0.0134	0.0274	0.0024	0.0364	0.0405	0.1255	0.0032	0.0455	0.1133	0.0195	0.0165	0.0038	0.0018	0.016	0.0139	0.119	0.0283	0.1271	0.0517	0.0021
8	rs11250157	11525435	NA	NA	NA	NA	0.089922828966783	0.0832365891098821	0.0065	0.005	0.095	0.0182	0.0448	0.0183	0.0133	0.0273	0.0024	0.0364	0.0404	0.1256	0.0031	0.0455	0.1133	0.0195	0.0165	0.0037	0.0019	0.016	0.0139	0.1191	0.0283	0.1271	0.0517	0.0021
8	rs11777330	11529198	NA	NA	NA	NA	0.0874393606792596	0.0814321838693286	0.0066	0.0049	0.0954	0.0182	0.0447	0.0182	0.0132	0.0273	0.0025	0.0364	0.0404	0.126	0.0031	0.0453	0.1134	0.0193	0.0164	0.0037	0.0019	0.0159	0.0138	0.1192	0.0283	0.1271	0.0517	0.0021
8	rs75394686	11534146	NA	NA	NA	NA	0.0830616169148033	0.0955072512731851	0.0066	0.0049	0.0962	0.0181	0.0446	0.018	0.0132	0.0271	0.0025	0.0363	0.0404	0.1267	0.003	0.0451	0.1136	0.019	0.0162	0.0037	0.0019	0.0158	0.0138	0.1195	0.0282	0.1271	0.0516	0.0021
8	rs55994985	11537190	NA	NA	NA	NA	0.0721933933093404	0.0715142217941962	0.0066	0.0048	0.0968	0.018	0.0445	0.0178	0.0131	0.027	0.0025	0.0361	0.0403	0.1274	0.003	0.0449	0.1139	0.0187	0.0161	0.0037	0.0018	0.0157	0.0137	0.1197	0.0282	0.1271	0.0516	0.002
8	rs11784691	11541697	NA	NA	NA	NA	0.0770892402149715	0.0771380565678029	0.0066	0.0047	0.0968	0.0177	0.0444	0.0176	0.0128	0.0268	0.0025	0.0361	0.0407	0.1283	0.003	0.0447	0.1143	0.0184	0.0158	0.0036	0.0019	0.0157	0.0137	0.12	0.0281	0.1276	0.0515	0.002
8	rs73201460	11542672	NA	NA	NA	NA	0.0752477381815949	0.0790513012236814	0.0066	0.0047	0.0968	0.0177	0.0445	0.0176	0.0128	0.0268	0.0025	0.036	0.0407	0.1285	0.003	0.0446	0.1145	0.0182	0.0158	0.0036	0.0018	0.0157	0.0136	0.12	0.028	0.1277	0.0515	0.002
8	rs4841583	11546264	NA	NA	NA	NA	0.0724238220316892	0.0937586430663705	0.0065	0.0047	0.0971	0.0174	0.0446	0.0173	0.0126	0.0267	0.0025	0.0359	0.0406	0.1293	0.003	0.0446	0.1148	0.018	0.0156	0.0036	0.0018	0.0156	0.0135	0.1202	0.0279	0.1281	0.0515	0.002
8	rs4469416	11575840	NA	NA	NA	NA	0.0663488583283305	0.102463688367744	0.0065	0.0046	0.0982	0.0171	0.0448	0.0171	0.0123	0.0266	0.0024	0.0355	0.0403	0.1309	0.003	0.0444	0.1154	0.0175	0.0153	0.0036	0.0018	0.0153	0.0133	0.1205	0.0277	0.1278	0.0516	0.0018
8	rs73203489	11576486	NA	NA	NA	NA	0.0657170744761982	0.102873984975318	0.0065	0.0046	0.0982	0.0171	0.0448	0.0171	0.0123	0.0266	0.0024	0.0354	0.0403	0.131	0.003	0.0444	0.1154	0.0175	0.0153	0.0036	0.0018	0.0154	0.0133	0.1205	0.0277	0.1278	0.0516	0.0018
8	rs73203495	11580334	NA	NA	NA	NA	0.0647378345675996	0.117455045604704	0.0065	0.0046	0.0984	0.017	0.0448	0.017	0.0123	0.0266	0.0024	0.0355	0.0403	0.1312	0.003	0.0443	0.1155	0.0174	0.0153	0.0036	0.0018	0.0153	0.0132	0.1206	0.0277	0.1277	0.0516	0.0018
8	rs73203500	11582707	NA	NA	NA	NA	0.0639807175108293	0.118060459818435	0.0065	0.0046	0.0985	0.0168	0.0448	0.0169	0.0122	0.0267	0.0024	0.0355	0.0403	0.1315	0.003	0.0443	0.1156	0.0174	0.0152	0.0036	0.0019	0.0153	0.0132	0.1207	0.0277	0.1276	0.0516	0.0017
8	rs10086064	11583841	NA	NA	NA	NA	0.0629229227709655	0.116937056920894	0.0065	0.0046	0.0986	0.0168	0.0449	0.0169	0.0122	0.0267	0.0024	0.0355	0.0403	0.1315	0.003	0.0443	0.1156	0.0173	0.0152	0.0036	0.0019	0.0154	0.0132	0.1207	0.0277	0.1276	0.0516	0.0017
8	rs74459197	11584909	NA	NA	NA	NA	0.0538845609989589	0.118580322134213	0.0065	0.0046	0.0986	0.0167	0.0449	0.0169	0.0121	0.0268	0.0023	0.0355	0.0403	0.1316	0.003	0.0443	0.1157	0.0173	0.0152	0.0036	0.0019	0.0154	0.0131	0.1208	0.0277	0.1275	0.0516	0.0017
8	rs111589866	11589961	NA	NA	NA	NA	0.0469440631458279	0.123914232541766	0.0065	0.0045	0.0985	0.0167	0.045	0.0169	0.0121	0.0268	0.0021	0.0356	0.0403	0.1318	0.0029	0.0443	0.1158	0.0172	0.0152	0.0036	0.0019	0.0154	0.0131	0.121	0.0277	0.1272	0.0516	0.0017
8	rs2898295	11595969	NA	NA	NA	NA	0.0401680400956331	0.140248667790305	0.0064	0.0045	0.0985	0.0166	0.0452	0.0169	0.012	0.027	0.002	0.0356	0.0402	0.132	0.0028	0.0443	0.116	0.0171	0.0152	0.0035	0.0018	0.0154	0.0131	0.1213	0.0277	0.127	0.0516	0.0017
8	rs10090884	11599570	NA	NA	NA	NA	0.0226882616602758	0.141635488226856	0.0064	0.0045	0.0986	0.0164	0.045	0.0169	0.0123	0.0272	0.002	0.0357	0.0402	0.1321	0.0029	0.0443	0.1157	0.0166	0.0151	0.0036	0.0018	0.0154	0.0133	0.1215	0.0278	0.127	0.0517	0.0017
8	rs75385343	11600532	NA	NA	NA	NA	0.0156365966456636	0.168802158004557	0.0064	0.0045	0.0992	0.016	0.0451	0.0166	0.0123	0.0274	0.0019	0.0358	0.0403	0.1331	0.0028	0.0442	0.115	0.0163	0.0147	0.0033	0.0017	0.0152	0.0133	0.1222	0.0278	0.1273	0.0516	0.0016
8	rs28709984	11604659	NA	NA	NA	NA	0.0118576829826066	0.215122767138093	0.0064	0.0046	0.0997	0.0156	0.0452	0.0165	0.0124	0.0277	0.0017	0.036	0.0404	0.1345	0.0024	0.0439	0.114	0.0161	0.0144	0.003	0.0015	0.0149	0.0134	0.123	0.0277	0.1275	0.0517	0.0014
8	rs2173117	11605130	NA	NA	NA	NA	0.0114178409494569	0.225264306881547	0.0064	0.0046	0.0998	0.0155	0.0452	0.0164	0.0124	0.0278	0.0017	0.036	0.0404	0.1346	0.0024	0.0439	0.1139	0.0161	0.0144	0.0029	0.0015	0.0148	0.0134	0.1231	0.0277	0.1276	0.0516	0.0014
8	rs3729848	11607930	NA	NA	NA	NA	0.0121001754085141	0.232695058797546	0.0064	0.0046	0.1	0.0154	0.045	0.0163	0.0122	0.0283	0.0016	0.036	0.0406	0.1351	0.0023	0.0439	0.1137	0.0158	0.0143	0.0028	0.0016	0.0148	0.0134	0.1231	0.0277	0.1275	0.0516	0.0014
8	rs13264774	11612315	NA	NA	NA	NA	0.0113950357839829	0.237102350661469	0.0065	0.0048	0.1008	0.0151	0.0447	0.0161	0.012	0.0288	0.0016	0.0361	0.0409	0.1357	0.0022	0.0435	0.1137	0.0155	0.014	0.0027	0.0016	0.0148	0.0133	0.1238	0.0281	0.1272	0.051	0.0014
8	rs804280	11612698	NA	NA	NA	NA	0.0111688615814875	0.234785201672574	0.0066	0.0049	0.1008	0.015	0.0447	0.016	0.0119	0.0289	0.0016	0.0361	0.041	0.1355	0.0022	0.0435	0.1136	0.0155	0.014	0.0027	0.0016	0.0148	0.0133	0.1239	0.0281	0.1271	0.051	0.0014
8	rs3729856	11614575	NA	NA	NA	NA	0.0117232553517781	0.248460064998204	0.0066	0.005	0.1003	0.0149	0.0447	0.0159	0.0118	0.0291	0.0015	0.0362	0.0412	0.1357	0.0022	0.0433	0.1134	0.0152	0.014	0.0027	0.0015	0.0148	0.0133	0.124	0.0282	0.1278	0.051	0.0014
8	rs745379	11615695	NA	NA	NA	NA	0.0102083357833299	0.274792405041777	0.0066	0.005	0.1001	0.0148	0.0448	0.0158	0.0117	0.0292	0.0014	0.0363	0.0414	0.1357	0.0022	0.0432	0.1133	0.0151	0.0139	0.0027	0.0015	0.0148	0.0137	0.1241	0.0282	0.1277	0.0512	0.0014
8	rs1062270	11617339	NA	NA	NA	NA	0.00841235302990449	0.261921657587252	0.0066	0.0051	0.1	0.0147	0.0449	0.0157	0.0117	0.0292	0.0014	0.0364	0.0413	0.1358	0.0022	0.0431	0.1133	0.015	0.0139	0.0026	0.0015	0.0149	0.0137	0.124	0.0282	0.1276	0.0512	0.0016
8	rs804287	11618311	NA	NA	NA	NA	0.00860876086754364	0.276878674942021	0.0065	0.0051	0.1	0.0147	0.045	0.0157	0.0117	0.0292	0.0014	0.0364	0.0413	0.1359	0.0022	0.0431	0.1134	0.015	0.0138	0.0026	0.0015	0.0149	0.0137	0.1237	0.0283	0.1276	0.0512	0.0016
8	rs36018280	11619397	NA	NA	NA	NA	0.00865956150484473	0.267069877555314	0.0065	0.0052	0.1002	0.0146	0.0451	0.0156	0.0116	0.0292	0.0014	0.0364	0.0412	0.1358	0.0022	0.043	0.1135	0.0149	0.0138	0.0026	0.0015	0.0149	0.0137	0.1238	0.0284	0.1276	0.0512	0.0016
8	rs804258	11634809	NA	NA	NA	NA	0.00820160560378726	0.332265036088405	0.0063	0.0056	0.1009	0.0136	0.0454	0.0152	0.0114	0.0296	0.0012	0.0365	0.0414	0.1366	0.0022	0.0424	0.1132	0.0143	0.0134	0.0026	0.0014	0.015	0.0133	0.1244	0.0284	0.1283	0.0517	0.0015
8	rs4840581	11635569	NA	NA	NA	NA	0.00844409113496574	0.344338462261665	0.0063	0.0056	0.1006	0.0135	0.0456	0.0151	0.0114	0.0297	0.0011	0.0366	0.0414	0.1364	0.0022	0.0424	0.1132	0.0143	0.0134	0.0026	0.0014	0.0151	0.0133	0.1244	0.0285	0.1282	0.0518	0.0015
8	rs8191598	11635616	NA	NA	NA	NA	0.00845317592086193	0.340629262954728	0.0063	0.0056	0.1007	0.0135	0.0456	0.0151	0.0114	0.0297	0.0011	0.0366	0.0413	0.1364	0.0022	0.0424	0.1132	0.0143	0.0134	0.0026	0.0014	0.0151	0.0133	0.1244	0.0285	0.1282	0.0518	0.0015
8	rs8191613	11637276	NA	NA	NA	NA	0.00842594391007055	0.332877989554627	0.0063	0.0056	0.1008	0.0135	0.0456	0.0151	0.0114	0.0298	0.0011	0.0366	0.0412	0.1365	0.0022	0.0424	0.1131	0.0143	0.0134	0.0026	0.0014	0.0151	0.0133	0.1242	0.0285	0.1282	0.0518	0.0015
8	rs6601606	11638244	NA	NA	NA	NA	0.00847136785864087	0.332755372513096	0.0063	0.0056	0.1008	0.0135	0.0456	0.0151	0.0114	0.0298	0.0011	0.0366	0.0412	0.1366	0.0022	0.0424	0.113	0.0143	0.0133	0.0026	0.0014	0.0151	0.0133	0.1242	0.0285	0.1282	0.0518	0.0015
8	rs8191664	11643553	NA	NA	NA	NA	0.00866882247071957	0.33165241223901	0.0062	0.0057	0.1009	0.0134	0.0455	0.015	0.0115	0.0301	0.0011	0.0368	0.0408	0.1369	0.0023	0.0424	0.1126	0.0145	0.0133	0.0026	0.0014	0.0151	0.0134	0.124	0.0287	0.1282	0.0519	0.0014
8	rs6997097	11643972	NA	NA	NA	NA	0.00865956150484473	0.333982135029116	0.0062	0.0057	0.1009	0.0134	0.0455	0.015	0.0115	0.0301	0.0011	0.0368	0.0408	0.1369	0.0023	0.0424	0.1126	0.0145	0.0133	0.0026	0.0014	0.0151	0.0135	0.124	0.0287	0.1282	0.0519	0.0014
8	rs2740438	11644647	NA	NA	NA	NA	0.0090838276029692	0.337547162062978	0.0062	0.0057	0.101	0.0134	0.0455	0.015	0.0115	0.0302	0.0011	0.0368	0.0408	0.1368	0.0022	0.0423	0.1126	0.0144	0.0133	0.0026	0.0014	0.0151	0.0135	0.124	0.0287	0.1281	0.0519	0.0014
8	rs1883017	11647014	NA	NA	NA	NA	0.00861798041071625	0.334841650569436	0.0062	0.0057	0.1011	0.0134	0.0455	0.0149	0.0116	0.0301	0.0012	0.0368	0.0407	0.1371	0.0022	0.0422	0.1125	0.0145	0.0133	0.0026	0.0014	0.0151	0.0135	0.1242	0.0287	0.1279	0.0518	0.0013
8	rs2740443	11648722	NA	NA	NA	NA	0.00815729089192446	0.321045980633058	0.0061	0.0057	0.101	0.0132	0.0454	0.0149	0.0116	0.0302	0.0012	0.0368	0.0406	0.1374	0.0023	0.0419	0.1124	0.0146	0.0133	0.0027	0.0015	0.0152	0.0135	0.124	0.0287	0.1281	0.0517	0.0014
8	rs7845566	11653150	NA	NA	NA	NA	0.00792114515103965	0.285623388143333	0.0062	0.0058	0.1009	0.0132	0.0455	0.0148	0.0116	0.0302	0.0012	0.0366	0.0404	0.138	0.0023	0.0417	0.1125	0.0147	0.0132	0.0027	0.0015	0.0152	0.0135	0.124	0.0287	0.128	0.0516	0.0014
8	rs73207246	11655098	NA	NA	NA	NA	0.00691869489386249	0.269483027978752	0.0062	0.0059	0.1009	0.0132	0.0456	0.0148	0.0116	0.0302	0.0014	0.0365	0.0403	0.1383	0.0023	0.0415	0.1126	0.0147	0.0132	0.0027	0.0015	0.0152	0.0135	0.124	0.0287	0.1276	0.0517	0.0014
8	rs11774161	11656357	NA	NA	NA	NA	0.00698519602362622	0.268447995414765	0.0062	0.0059	0.1009	0.0132	0.0457	0.0148	0.0117	0.0302	0.0014	0.0365	0.0403	0.1385	0.0023	0.0414	0.1126	0.0148	0.0132	0.0027	0.0015	0.0152	0.0135	0.1239	0.0287	0.1275	0.0517	0.0014
8	rs1047643	11660362	NA	NA	NA	NA	0.00717963089662064	0.244990302826352	0.0062	0.0059	0.1009	0.0133	0.0457	0.0148	0.0118	0.0303	0.0013	0.0364	0.0402	0.1386	0.0023	0.0412	0.1127	0.015	0.0134	0.0027	0.0016	0.0153	0.0135	0.1237	0.0284	0.1268	0.0518	0.0014
8	rs12543505	11663075	NA	NA	NA	NA	0.00643719560957872	0.228860641011915	0.0062	0.0059	0.1009	0.0133	0.0457	0.0149	0.0119	0.0304	0.0013	0.0364	0.0401	0.1388	0.0024	0.0411	0.1125	0.0152	0.0134	0.0027	0.0016	0.0153	0.0136	0.1237	0.0284	0.1266	0.0517	0.0014
8	rs1736057	11665217	NA	NA	NA	NA	0.00586105839499938	0.219635172294957	0.0063	0.0059	0.1009	0.0133	0.0458	0.015	0.0119	0.0305	0.0014	0.0364	0.04	0.139	0.0024	0.0411	0.1124	0.0153	0.0134	0.0027	0.0016	0.0153	0.0136	0.1237	0.0285	0.126	0.0516	0.0015
8	rs4731	11666337	NA	NA	NA	NA	0.00598549075584551	0.214266761911741	0.0063	0.0059	0.1009	0.0134	0.0458	0.015	0.0119	0.0305	0.0014	0.0363	0.04	0.139	0.0024	0.041	0.1124	0.0154	0.0134	0.0027	0.0016	0.0153	0.0136	0.1237	0.0286	0.1259	0.0515	0.0015
8	rs7845951	11666791	NA	NA	NA	NA	0.0062189255241227	0.210216168616924	0.0063	0.0059	0.1008	0.0134	0.0458	0.015	0.0119	0.0305	0.0014	0.0363	0.04	0.139	0.0024	0.041	0.1124	0.0154	0.0134	0.0028	0.0016	0.0153	0.0136	0.1237	0.0286	0.1258	0.0515	0.0015
8	rs80040100	11669676	NA	NA	NA	NA	0.0080167126004715	0.18513789203775	0.0064	0.006	0.1004	0.0136	0.0457	0.0151	0.012	0.0306	0.0014	0.0361	0.0399	0.1386	0.0023	0.0409	0.1123	0.0158	0.0135	0.0028	0.0017	0.0154	0.0138	0.1238	0.0286	0.1258	0.0514	0.0015
8	rs1736058	11671041	NA	NA	NA	NA	0.00845317592086193	0.174754481808434	0.0064	0.006	0.1003	0.0137	0.0457	0.0151	0.012	0.0307	0.0014	0.0361	0.0398	0.1385	0.0023	0.0409	0.1122	0.016	0.0136	0.0028	0.0017	0.0154	0.0138	0.1238	0.0286	0.1257	0.0514	0.0015
8	rs2229247	11683622	NA	NA	NA	NA	0.00328688332991669	0.122945873456319	0.0067	0.0061	0.0987	0.0137	0.0457	0.0152	0.0129	0.0308	0.0015	0.0359	0.0393	0.1384	0.0024	0.0408	0.1119	0.0164	0.0142	0.0031	0.0019	0.0157	0.0145	0.1235	0.0285	0.1247	0.0514	0.0015
8	rs962366	11684403	NA	NA	NA	NA	0.00288161098095395	0.120493846665472	0.0069	0.0061	0.0987	0.0137	0.0457	0.0152	0.0129	0.0308	0.0016	0.0358	0.0393	0.1384	0.0023	0.0407	0.1119	0.0164	0.0142	0.0031	0.0019	0.0156	0.0145	0.1235	0.0285	0.1247	0.0514	0.0015
8	rs10089520	11686089	NA	NA	NA	NA	0.0029429105026671	0.115903683580575	0.0069	0.0061	0.0987	0.0137	0.0457	0.0152	0.013	0.0308	0.0016	0.0358	0.0393	0.1384	0.0023	0.0408	0.1118	0.0165	0.0143	0.0031	0.0019	0.0156	0.0145	0.1235	0.0285	0.1246	0.0514	0.0015
8	rs73549729	11688342	NA	NA	NA	NA	0.00297294215298323	0.114873793652153	0.0069	0.0061	0.0986	0.0137	0.0457	0.0152	0.013	0.0308	0.0016	0.0358	0.0392	0.1384	0.0023	0.0408	0.1117	0.0166	0.0143	0.0032	0.0019	0.0157	0.0146	0.1235	0.0285	0.1246	0.0513	0.0015
8	rs1298295	11688485	NA	NA	NA	NA	0.0030011914082395	0.115130938815901	0.0069	0.0061	0.0987	0.0137	0.0457	0.0152	0.013	0.0308	0.0016	0.0358	0.0392	0.1385	0.0023	0.0408	0.1116	0.0166	0.0143	0.0032	0.0019	0.0157	0.0146	0.1235	0.0285	0.1246	0.0513	0.0015
8	rs9205	11689119	NA	NA	NA	NA	0.00290324478722959	0.111381473151021	0.0069	0.0061	0.0986	0.0138	0.0457	0.0153	0.0131	0.0308	0.0016	0.0357	0.0392	0.1385	0.0023	0.0407	0.1115	0.0166	0.0143	0.0032	0.0019	0.0157	0.0146	0.1234	0.0285	0.1246	0.0513	0.0015
8	rs73207298	11691026	NA	NA	NA	NA	0.00243214343688152	0.0959064362335864	0.007	0.0062	0.0984	0.0139	0.0456	0.0154	0.0133	0.0307	0.0018	0.0357	0.0391	0.1382	0.0023	0.0407	0.1114	0.0168	0.0144	0.0032	0.002	0.0158	0.0148	0.1232	0.0283	0.1246	0.0512	0.0015
8	rs11250168	11691142	NA	NA	NA	NA	0.00237112570489013	0.096306275913502	0.007	0.0062	0.0983	0.0139	0.0456	0.0154	0.0133	0.0307	0.0018	0.0357	0.0391	0.1381	0.0023	0.0407	0.1114	0.0168	0.0144	0.0032	0.002	0.0158	0.0149	0.1233	0.0283	0.1247	0.0512	0.0015
8	rs3258	11696352	NA	NA	NA	NA	0.00228842271825782	0.0947903717034728	0.007	0.0062	0.0984	0.0138	0.0458	0.0153	0.0133	0.0307	0.0018	0.0355	0.0391	0.1381	0.0024	0.0406	0.1116	0.0169	0.0143	0.0033	0.0019	0.0159	0.015	0.1233	0.0282	0.1248	0.0509	0.0015
8	rs1296026	11697442	NA	NA	NA	NA	0.00223352023992752	0.0964663948641865	0.007	0.0062	0.0984	0.0139	0.0458	0.0154	0.0133	0.0306	0.0018	0.0356	0.0391	0.1377	0.0023	0.0406	0.1116	0.0169	0.0143	0.0034	0.0018	0.0159	0.015	0.1233	0.0282	0.1248	0.0509	0.0015
8	rs1296027	11697561	NA	NA	NA	NA	0.00236442248087437	0.0975901499978567	0.007	0.0062	0.0984	0.0139	0.0458	0.0154	0.0133	0.0306	0.0018	0.0356	0.0391	0.1377	0.0023	0.0406	0.1116	0.0169	0.0143	0.0034	0.0018	0.0159	0.015	0.1233	0.0283	0.1248	0.051	0.0015
8	rs1296028	11698747	NA	NA	NA	NA	0.00240996573079156	0.0999341173109123	0.0069	0.0062	0.0984	0.0139	0.0458	0.0154	0.0133	0.0306	0.0018	0.0356	0.0391	0.1377	0.0023	0.0405	0.1117	0.0169	0.0144	0.0034	0.0018	0.0159	0.0151	0.1233	0.0283	0.1247	0.0509	0.0015
8	rs1692821	11699988	NA	NA	NA	NA	0.00252425951347241	0.102463688367744	0.0069	0.0062	0.0984	0.014	0.0458	0.0154	0.0133	0.0307	0.0017	0.0357	0.0391	0.1378	0.0023	0.0403	0.1118	0.0169	0.0143	0.0034	0.0018	0.0159	0.0151	0.1233	0.0284	0.1246	0.051	0.0014
8	rs6731	11700101	NA	NA	NA	NA	0.00255973772080195	0.103861291198418	0.0069	0.0062	0.0982	0.014	0.0458	0.0154	0.0133	0.0307	0.0017	0.0357	0.0391	0.1378	0.0023	0.0403	0.1119	0.0168	0.0143	0.0034	0.0018	0.0159	0.0151	0.1232	0.0285	0.1246	0.051	0.0014
8	Affx-31401443	11702204	NA	NA	NA	NA	0.00261370222735056	0.112739437673692	0.0067	0.0062	0.0982	0.0141	0.0458	0.0154	0.0134	0.0307	0.0017	0.0358	0.039	0.1379	0.0024	0.0402	0.1118	0.0169	0.0144	0.0035	0.0017	0.0159	0.0151	0.1232	0.0285	0.1247	0.051	0.0014
8	rs3088244	11702277	NA	NA	NA	NA	0.0026337156805227	0.112824518922755	0.0067	0.0062	0.0982	0.0141	0.0458	0.0154	0.0134	0.0308	0.0017	0.0358	0.039	0.1379	0.0024	0.0402	0.1118	0.0169	0.0144	0.0035	0.0016	0.0159	0.0151	0.1232	0.0285	0.1247	0.051	0.0014
8	rs3947	11702375	NA	NA	NA	NA	0.00266857285396208	0.111296809245489	0.0067	0.0062	0.0982	0.0141	0.0458	0.0154	0.0134	0.0308	0.0017	0.0358	0.039	0.1378	0.0024	0.0402	0.1117	0.0169	0.0144	0.0035	0.0016	0.0159	0.0151	0.1232	0.0285	0.1247	0.051	0.0014
8	rs8898	11702542	NA	NA	NA	NA	0.00265568809644827	0.105846842146596	0.0067	0.0062	0.0982	0.0142	0.0459	0.0154	0.0135	0.0308	0.0017	0.0357	0.039	0.1378	0.0024	0.0402	0.1117	0.0169	0.0144	0.0035	0.0016	0.0159	0.0151	0.1231	0.0285	0.1248	0.051	0.0014
8	rs1736088	11705342	NA	NA	NA	NA	0.00411683443284224	0.096306275913502	0.0068	0.0062	0.0981	0.0143	0.0463	0.0154	0.0135	0.0311	0.0016	0.0354	0.039	0.1376	0.0025	0.0393	0.1117	0.0172	0.0141	0.0034	0.0016	0.0161	0.0149	0.1234	0.0289	0.1247	0.0507	0.0013
8	rs2294140	11705677	NA	NA	NA	NA	0.00401891641786032	0.0934420856303372	0.0068	0.0062	0.0977	0.0143	0.0464	0.0153	0.0135	0.0311	0.0016	0.0354	0.039	0.1376	0.0026	0.0391	0.1117	0.0172	0.0143	0.0035	0.0016	0.0163	0.0149	0.1234	0.029	0.1248	0.0507	0.0013
8	Affx-31402332	11710174	NA	NA	NA	NA	0.00334608683376603	0.083993131630829	0.0067	0.0062	0.0975	0.0144	0.0463	0.0154	0.0136	0.0311	0.0017	0.0356	0.039	0.1373	0.0028	0.0392	0.1115	0.0172	0.0145	0.0035	0.0017	0.0164	0.015	0.1233	0.029	0.1244	0.0508	0.0014
8	rs12338	11710888	NA	NA	NA	NA	0.00384581553214299	0.0830101650177702	0.0067	0.0062	0.0974	0.0144	0.0463	0.0154	0.0136	0.0312	0.0017	0.0356	0.039	0.1372	0.0028	0.0392	0.1114	0.0173	0.0145	0.0036	0.0017	0.0164	0.015	0.1233	0.029	0.1244	0.0508	0.0014
8	rs73209041	11714941	NA	NA	NA	NA	0.00321137865195862	0.0836145153789776	0.0064	0.0061	0.0969	0.0144	0.0465	0.0156	0.0138	0.0313	0.0017	0.0357	0.0388	0.1373	0.0029	0.0392	0.1115	0.0174	0.0146	0.0036	0.0016	0.0165	0.0152	0.1232	0.0289	0.124	0.0508	0.0014
8	rs1293288	11718528	NA	NA	NA	NA	0.00327818360008446	0.0906121869682593	0.0062	0.0062	0.0963	0.0142	0.0467	0.0158	0.0141	0.0318	0.0017	0.0361	0.0388	0.137	0.0029	0.0393	0.1102	0.0175	0.0147	0.0037	0.0016	0.0166	0.0155	0.1233	0.0289	0.1234	0.0511	0.0015
8	rs1299525	11722125	NA	NA	NA	NA	0.00416386717995502	0.0933630123974988	0.0062	0.0062	0.0962	0.0143	0.0468	0.0159	0.0144	0.0321	0.0016	0.0364	0.0389	0.1366	0.003	0.0393	0.1098	0.0177	0.0148	0.0037	0.0016	0.0167	0.0156	0.1233	0.0286	0.1229	0.0512	0.0015
8	rs880632	11735939	NA	NA	NA	NA	0.00497248020971961	0.0940756232891506	0.0063	0.0063	0.0956	0.0144	0.0465	0.0161	0.0148	0.0328	0.0015	0.0364	0.039	0.136	0.003	0.0392	0.11	0.018	0.0149	0.0036	0.0015	0.0165	0.0155	0.1234	0.0286	0.1224	0.0515	0.0015
8	rs75311297	11736582	NA	NA	NA	NA	0.00518404199860406	0.0987190025728673	0.0063	0.0063	0.0955	0.0144	0.0464	0.0161	0.0148	0.0328	0.0015	0.0365	0.039	0.1359	0.003	0.0391	0.11	0.018	0.0149	0.0036	0.0015	0.0165	0.0155	0.1233	0.0286	0.1224	0.0516	0.0015
8	rs78665641	11738559	NA	NA	NA	NA	0.00543158163092018	0.115045199489055	0.0063	0.0063	0.0955	0.0144	0.0463	0.0161	0.0148	0.0328	0.0015	0.0365	0.039	0.1359	0.003	0.0391	0.11	0.018	0.0149	0.0036	0.0015	0.0165	0.0156	0.1233	0.0286	0.1224	0.0515	0.0015
8	rs966787	11742769	NA	NA	NA	NA	0.00523408770476705	0.111296809245489	0.0063	0.0063	0.0953	0.0143	0.0464	0.0161	0.0149	0.0329	0.0015	0.0364	0.039	0.1357	0.003	0.0391	0.1101	0.018	0.015	0.0035	0.0015	0.0165	0.0156	0.1235	0.0288	0.1221	0.0516	0.0015
8	rs74581440	11743561	NA	NA	NA	NA	0.00591265892597562	0.132484835646443	0.0063	0.0063	0.0951	0.0142	0.0464	0.0162	0.0149	0.0329	0.0015	0.0365	0.039	0.1359	0.003	0.039	0.1101	0.018	0.015	0.0035	0.0015	0.0166	0.0156	0.1236	0.0288	0.1218	0.0516	0.0015
8	rs78867821	11746372	NA	NA	NA	NA	0.00359608351189146	0.121192531147954	0.0065	0.0063	0.0941	0.0143	0.0467	0.0163	0.0152	0.0331	0.0015	0.0371	0.039	0.1352	0.0031	0.039	0.1099	0.0182	0.0152	0.0034	0.0014	0.0168	0.0159	0.1235	0.029	0.1212	0.0515	0.0015
8	rs118105989	11747171	NA	NA	NA	NA	0.00321565574801772	0.136209492044999	0.0067	0.0063	0.0934	0.0142	0.0469	0.0164	0.0154	0.0332	0.0016	0.0374	0.039	0.1347	0.0031	0.0389	0.1097	0.0183	0.0154	0.0033	0.0014	0.017	0.016	0.1235	0.0291	0.1207	0.0515	0.0015
8	rs55894533	11749242	NA	NA	NA	NA	0.00287182001461806	0.133027529911628	0.0067	0.0063	0.0933	0.0142	0.047	0.0164	0.0154	0.0332	0.0016	0.0376	0.039	0.1346	0.0031	0.0389	0.1097	0.0184	0.0154	0.0032	0.0014	0.0171	0.0161	0.1235	0.0292	0.1206	0.0515	0.0016
8	rs55926829	11750527	NA	NA	NA	NA	0.00313725813331365	0.131492025040899	0.0067	0.0064	0.0934	0.0143	0.047	0.0164	0.0154	0.0333	0.0016	0.0376	0.0391	0.1343	0.0031	0.039	0.109	0.0183	0.0154	0.0032	0.0014	0.0171	0.0161	0.1237	0.0292	0.121	0.0515	0.0016
8	rs13265724	11751693	NA	NA	NA	NA	0.00319644438637581	0.133118058492342	0.0067	0.0064	0.0933	0.0143	0.0471	0.0163	0.0154	0.0333	0.0016	0.0376	0.0391	0.1344	0.0032	0.039	0.1091	0.0184	0.0155	0.0032	0.0014	0.0172	0.0161	0.1236	0.0292	0.1208	0.0514	0.0015
8	rs73663042	11754289	NA	NA	NA	NA	0.00312887455150915	0.145357852045729	0.0067	0.0064	0.0925	0.014	0.0474	0.0166	0.0158	0.0333	0.0016	0.0375	0.039	0.134	0.0031	0.0391	0.1095	0.0186	0.0156	0.0032	0.0013	0.0172	0.0161	0.1234	0.0293	0.1209	0.0511	0.0016
8	rs1908814	11755055	NA	NA	NA	NA	0.00243556986587766	0.117973900030531	0.0068	0.0065	0.0911	0.0136	0.0479	0.0169	0.0163	0.0335	0.0016	0.0373	0.039	0.1333	0.0032	0.0393	0.1102	0.0188	0.0159	0.0032	0.0012	0.0174	0.0161	0.1233	0.0293	0.1209	0.0508	0.0017
8	rs7831946	11755599	NA	NA	NA	NA	0.00298502293180979	0.113250292166019	0.0067	0.0065	0.0909	0.0136	0.0479	0.0175	0.0166	0.0334	0.0015	0.0375	0.0388	0.1325	0.0032	0.0394	0.1106	0.0192	0.0161	0.003	0.0011	0.0174	0.0161	0.1235	0.0291	0.1212	0.0502	0.0016
8	rs4841607	11757383	NA	NA	NA	NA	0.00301133205936916	0.107596088542821	0.0067	0.0065	0.0908	0.0137	0.0479	0.0177	0.0167	0.0333	0.0015	0.0376	0.0387	0.1323	0.0032	0.0393	0.1106	0.0194	0.0162	0.003	0.0011	0.0174	0.0161	0.1236	0.0291	0.1213	0.05	0.0015
8	rs62493569	11764292	NA	NA	NA	NA	0.00399599629561809	0.100828886621474	0.0067	0.0065	0.0906	0.0138	0.048	0.0181	0.017	0.0334	0.0015	0.0375	0.0385	0.1319	0.0031	0.0394	0.1105	0.0196	0.0164	0.003	0.001	0.0171	0.016	0.1238	0.0289	0.1215	0.05	0.0015
8	rs117277402	11769642	NA	NA	NA	NA	0.00456398230927681	0.0971882224860219	0.0067	0.0065	0.0907	0.0138	0.0481	0.0182	0.0172	0.0335	0.0015	0.0376	0.0383	0.1318	0.0031	0.0395	0.1106	0.0196	0.0164	0.003	0.001	0.0171	0.0158	0.1236	0.0287	0.1215	0.0498	0.0015
8	rs6997544	11772046	NA	NA	NA	NA	0.00483522928325189	0.0952680550137495	0.0067	0.0065	0.0907	0.0138	0.0482	0.0182	0.0172	0.0335	0.0015	0.0376	0.0383	0.1317	0.0031	0.0395	0.1106	0.0197	0.0165	0.003	0.001	0.0171	0.0158	0.1236	0.0287	0.1216	0.0497	0.0015
8	rs7817266	11773889	NA	NA	NA	NA	0.00410903646063215	0.0806850783757492	0.0068	0.0065	0.0908	0.0139	0.0482	0.0182	0.0172	0.0335	0.0016	0.0376	0.0383	0.1314	0.0031	0.0396	0.1104	0.0197	0.0165	0.003	0.001	0.0171	0.0158	0.1235	0.0287	0.1213	0.0497	0.0016
8	rs117033088	11776838	NA	NA	NA	NA	0.00792979689809377	0.0872005922721465	0.0067	0.0065	0.0901	0.0137	0.0483	0.019	0.0176	0.0337	0.0016	0.0377	0.0379	0.13	0.0032	0.0401	0.11	0.02	0.0166	0.0028	0.0011	0.0176	0.0155	0.1232	0.0289	0.1216	0.0499	0.0017
8	rs7011924	11780593	NA	NA	NA	NA	0.00853527488462566	0.0859730143927169	0.0066	0.0065	0.0901	0.0137	0.0483	0.0191	0.0176	0.0337	0.0016	0.0377	0.0379	0.1299	0.0033	0.0402	0.11	0.0201	0.0167	0.0028	0.0011	0.0176	0.0155	0.1232	0.0289	0.1216	0.0499	0.0017
8	rs9886596	11783007	NA	NA	NA	NA	0.00979020020378044	0.0847524294993647	0.0067	0.0065	0.0899	0.0137	0.0483	0.0193	0.0177	0.0337	0.0018	0.0378	0.038	0.1296	0.0032	0.0403	0.1096	0.0201	0.0167	0.0028	0.001	0.0177	0.0154	0.123	0.029	0.1215	0.05	0.0018
8	rs62493601	11788307	NA	NA	NA	NA	0.0120288212022681	0.0816568593424426	0.0068	0.0065	0.0898	0.0137	0.0483	0.0193	0.0177	0.0337	0.0019	0.0378	0.038	0.1294	0.0032	0.0404	0.1095	0.0202	0.0167	0.0028	0.001	0.0177	0.0154	0.123	0.029	0.1214	0.05	0.0019
8	rs34583868	11791383	NA	NA	NA	NA	0.0123221794071492	0.0683500996985471	0.0068	0.0065	0.0895	0.0136	0.0487	0.0193	0.0178	0.0337	0.0021	0.0379	0.0379	0.1294	0.0032	0.0404	0.1093	0.0202	0.0167	0.0029	0.001	0.0177	0.0154	0.1228	0.029	0.1212	0.05	0.002
8	rs34143305	11796606	NA	NA	NA	NA	0.0123645204868651	0.069398192197637	0.0069	0.0065	0.0895	0.0136	0.0486	0.0193	0.0178	0.0337	0.002	0.0379	0.0379	0.1294	0.0033	0.0404	0.1093	0.0202	0.0167	0.0029	0.001	0.0177	0.0154	0.1227	0.029	0.1212	0.0501	0.0021
8	rs60176945	11796674	NA	NA	NA	NA	0.0124860944166681	0.070100603587163	0.0069	0.0065	0.0895	0.0136	0.0486	0.0193	0.0178	0.0337	0.002	0.0379	0.0379	0.1294	0.0033	0.0404	0.1093	0.0202	0.0167	0.0029	0.001	0.0177	0.0154	0.1226	0.029	0.1212	0.0501	0.0021
8	rs35304870	11800876	NA	NA	NA	NA	0.0119164887150945	0.0668939645962369	0.0068	0.0065	0.0893	0.0137	0.0486	0.0194	0.0178	0.0337	0.002	0.038	0.0379	0.1294	0.0033	0.0406	0.1093	0.0202	0.0167	0.0029	0.001	0.0177	0.0154	0.1225	0.029	0.1212	0.0502	0.0021
8	rs55906085	11801503	NA	NA	NA	NA	0.012011031986881	0.066618092830441	0.0068	0.0065	0.0893	0.0137	0.0486	0.0194	0.0178	0.0337	0.002	0.038	0.0379	0.1294	0.0033	0.0406	0.1093	0.0202	0.0167	0.0029	0.001	0.0177	0.0154	0.1225	0.029	0.1212	0.0502	0.0021
8	rs4840598	11804737	NA	NA	NA	NA	0.0125166269705497	0.0652459086315517	0.0068	0.0065	0.0892	0.0137	0.0485	0.0194	0.0179	0.0336	0.0021	0.038	0.0379	0.1293	0.0033	0.0406	0.1094	0.0202	0.0167	0.0029	0.001	0.0177	0.0154	0.1224	0.029	0.1213	0.0502	0.0021
8	rs11782559	11804882	NA	NA	NA	NA	0.0125594662153909	0.0652459086315517	0.0068	0.0065	0.0892	0.0137	0.0485	0.0194	0.0179	0.0336	0.0021	0.038	0.0379	0.1293	0.0033	0.0406	0.1094	0.0202	0.0167	0.0029	0.001	0.0177	0.0154	0.1224	0.029	0.1213	0.0502	0.0021
8	rs73195039	11807080	NA	NA	NA	NA	0.0136860235945184	0.0612017715002894	0.0069	0.0065	0.0889	0.0137	0.0485	0.0194	0.0179	0.0336	0.0022	0.0381	0.0379	0.1291	0.0033	0.0407	0.1093	0.0203	0.0168	0.003	0.001	0.0178	0.0153	0.1223	0.0291	0.1212	0.0502	0.0022
8	rs35097563	11810752	NA	NA	NA	NA	0.0158176139028646	0.0413260075238987	0.007	0.0066	0.0886	0.0139	0.0482	0.0195	0.0183	0.0336	0.0024	0.0383	0.0379	0.1285	0.0035	0.041	0.109	0.0205	0.0169	0.0032	0.0011	0.0179	0.0152	0.1215	0.0292	0.1212	0.0497	0.0024
8	rs7816040	11813909	NA	NA	NA	NA	0.0246166964851421	0.0431359396601652	0.0071	0.0066	0.0884	0.014	0.0479	0.0196	0.0186	0.0335	0.0026	0.0385	0.0379	0.1281	0.0037	0.0413	0.1088	0.0207	0.017	0.0034	0.0011	0.018	0.0151	0.1211	0.0292	0.1211	0.0493	0.0025
8	rs77946343	11815420	NA	NA	NA	NA	0.0230114091987992	0.0331599704354993	0.0071	0.0066	0.0884	0.0141	0.0479	0.0196	0.0187	0.0335	0.0026	0.0385	0.038	0.128	0.0037	0.0413	0.1086	0.0208	0.017	0.0034	0.0011	0.018	0.0151	0.1211	0.0292	0.1211	0.0493	0.0025
8	rs58637143	11823303	NA	NA	NA	NA	0.0254897676709316	0.0266467087961266	0.0072	0.0066	0.0885	0.0141	0.0478	0.0195	0.0187	0.0333	0.0028	0.0385	0.0381	0.1281	0.0038	0.0414	0.1084	0.0208	0.0171	0.0034	0.0012	0.018	0.015	0.1211	0.0292	0.1211	0.0491	0.0025
8	rs74898483	11825896	NA	NA	NA	NA	0.0214736824286636	0.0210540076613062	0.0072	0.0066	0.0885	0.0141	0.0479	0.0196	0.0188	0.0332	0.0028	0.0385	0.0381	0.1279	0.0038	0.0415	0.1083	0.0208	0.0171	0.0034	0.0012	0.018	0.015	0.121	0.0292	0.121	0.049	0.0025
8	rs11998678	11830150	NA	NA	NA	NA	0.0246367541111684	0.0199237199002915	0.0074	0.0067	0.0885	0.0143	0.0479	0.0196	0.0189	0.0331	0.003	0.0386	0.0382	0.1271	0.0038	0.0417	0.1082	0.0209	0.0172	0.0034	0.0013	0.018	0.015	0.1206	0.0293	0.1209	0.0489	0.0026
8	rs117419608	11831788	NA	NA	NA	NA	0.0219685171752525	0.0172681254875055	0.0074	0.0068	0.0884	0.0143	0.048	0.0196	0.019	0.033	0.003	0.0386	0.0382	0.127	0.0038	0.0417	0.1082	0.0208	0.0173	0.0034	0.0014	0.018	0.015	0.1205	0.0293	0.1209	0.0489	0.0026
8	rs7461062	11831948	NA	NA	NA	NA	0.0181199955446532	0.0184766326290751	0.0074	0.0068	0.0885	0.0144	0.048	0.0196	0.019	0.0331	0.003	0.0386	0.0383	0.127	0.0038	0.0418	0.1081	0.0208	0.0173	0.0034	0.0014	0.018	0.015	0.1205	0.0293	0.1209	0.0488	0.0025
8	rs11774568	11836318	NA	NA	NA	NA	0.0192704282018412	0.0168619753089655	0.0074	0.0069	0.0882	0.0144	0.0481	0.0195	0.019	0.0331	0.0031	0.0386	0.0383	0.1268	0.0039	0.0418	0.108	0.0207	0.0173	0.0035	0.0014	0.018	0.015	0.1202	0.0294	0.1208	0.0488	0.0026
8	rs112524032	11837570	NA	NA	NA	NA	0.0724028542647206	0.013096657248813	0.0079	0.0072	0.0873	0.0145	0.0479	0.0199	0.0191	0.0331	0.004	0.0386	0.0385	0.1269	0.0045	0.0418	0.1072	0.021	0.0175	0.0039	0.0019	0.0181	0.0149	0.1186	0.0297	0.1195	0.0486	0.003
8	rs117914503	11837821	NA	NA	NA	NA	0.106587063512634	0.0159923811496236	0.008	0.0074	0.0871	0.0146	0.0479	0.02	0.0191	0.0331	0.0042	0.0386	0.0386	0.1268	0.0046	0.0417	0.1069	0.021	0.0175	0.004	0.0021	0.0181	0.0149	0.1182	0.0298	0.1192	0.0485	0.0032
8	rs12678157	11838574	NA	NA	NA	NA	0.336851689158176	0.0570096677885933	0.0084	0.0077	0.0864	0.0147	0.0479	0.0203	0.0191	0.033	0.005	0.0387	0.0387	0.1266	0.0051	0.0417	0.1062	0.0212	0.0177	0.0043	0.0024	0.0182	0.0148	0.1169	0.0302	0.1181	0.0483	0.0035
8	rs10086500	11838932	NA	NA	NA	NA	0.402184989238463	0.0849046189092807	0.0086	0.0077	0.086	0.0148	0.0477	0.0205	0.0193	0.033	0.0052	0.0389	0.0388	0.1265	0.0053	0.0416	0.1057	0.0214	0.0179	0.0044	0.0026	0.0182	0.0148	0.1161	0.0303	0.1177	0.0484	0.0037
8	rs28524834	11840500	NA	NA	NA	NA	0.49764462220296	0.0947108498544757	0.0088	0.0079	0.0856	0.0151	0.0474	0.0205	0.0195	0.0329	0.0054	0.0392	0.0387	0.1262	0.0055	0.0417	0.1052	0.0215	0.0181	0.0046	0.0028	0.0183	0.0149	0.1153	0.0306	0.1173	0.0483	0.0038
8	rs75215518	11841500	NA	NA	NA	NA	0.505221929825684	0.100503156051282	0.0088	0.0079	0.0856	0.0151	0.0474	0.0205	0.0195	0.0329	0.0055	0.0392	0.0386	0.1262	0.0055	0.0417	0.1051	0.0215	0.0181	0.0046	0.0028	0.0183	0.0149	0.1152	0.0306	0.1173	0.0483	0.0038
8	rs55846052	11848006	NA	NA	NA	NA	0.550444045521322	0.122945873456319	0.0089	0.0079	0.0854	0.0152	0.0472	0.0205	0.0196	0.0329	0.0056	0.0393	0.0386	0.126	0.0057	0.0418	0.1048	0.0216	0.0182	0.0048	0.0029	0.0183	0.0149	0.1149	0.0307	0.1172	0.0483	0.0039
8	rs58602899	11848833	NA	NA	NA	NA	0.672782833818891	0.190766070545243	0.0091	0.0079	0.0853	0.0152	0.0473	0.0205	0.0195	0.0329	0.0058	0.0393	0.0384	0.1258	0.0059	0.0418	0.1046	0.0215	0.0181	0.0051	0.003	0.0182	0.015	0.1146	0.0306	0.1171	0.0483	0.0041
8	rs74747232	11850945	NA	NA	NA	NA	0.65529392498026	0.156156087589922	0.0091	0.008	0.0851	0.0152	0.0473	0.0205	0.0196	0.0329	0.0058	0.0394	0.0385	0.1257	0.0059	0.0418	0.1043	0.0216	0.0181	0.0051	0.0031	0.0182	0.015	0.1145	0.0307	0.117	0.0483	0.0041
8	rs4604485	11851156	NA	NA	NA	NA	0.627732760349924	0.18057607191165	0.0092	0.008	0.0851	0.0152	0.0473	0.0204	0.0195	0.033	0.0059	0.0394	0.0384	0.1257	0.006	0.0418	0.1043	0.0215	0.018	0.0052	0.0032	0.0182	0.015	0.1143	0.0307	0.1171	0.0483	0.0041
8	rs7835672	11856864	NA	NA	NA	NA	0.773048222576396	0.249582643096599	0.0093	0.0081	0.0844	0.0152	0.0474	0.0204	0.0196	0.0332	0.0062	0.0396	0.0385	0.1249	0.0063	0.042	0.1034	0.0217	0.0182	0.0054	0.0036	0.0183	0.015	0.1137	0.031	0.1161	0.0486	0.0044
8	rs6601648	11857173	NA	NA	NA	NA	0.88095692532604	0.245660658319526	0.0093	0.0081	0.0844	0.0152	0.0475	0.0204	0.0196	0.0333	0.0062	0.0396	0.0386	0.1249	0.0064	0.042	0.1034	0.0217	0.0183	0.0054	0.0036	0.0183	0.015	0.1136	0.031	0.1159	0.0487	0.0044
8	rs4841663	11859740	NA	NA	NA	NA	0.943833573696771	0.297529568665732	0.0095	0.0082	0.0841	0.0153	0.0474	0.0204	0.0197	0.0333	0.0064	0.0397	0.0385	0.1247	0.0066	0.042	0.1031	0.0218	0.0184	0.0056	0.0037	0.0182	0.015	0.1132	0.0312	0.1154	0.0487	0.0045
8	rs28665671	11859977	NA	NA	NA	NA	0.969961940295006	0.296225727407852	0.0095	0.0082	0.0841	0.0154	0.0474	0.0204	0.0197	0.0333	0.0064	0.0397	0.0385	0.1247	0.0066	0.042	0.103	0.0219	0.0184	0.0056	0.0037	0.0182	0.015	0.1131	0.0312	0.1154	0.0487	0.0045
8	rs117391281	11882065	NA	NA	NA	NA	0.934049089816435	0.369736671463666	0.0096	0.0082	0.0839	0.0154	0.0475	0.0205	0.0197	0.0334	0.0065	0.0399	0.0385	0.1246	0.0066	0.042	0.1029	0.022	0.0185	0.0057	0.0038	0.0182	0.015	0.1127	0.0312	0.1149	0.0488	0.0045
8	rs73542355	11882401	NA	NA	NA	NA	0.933715326293646	0.370495129204919	0.0096	0.0082	0.0839	0.0154	0.0475	0.0205	0.0197	0.0334	0.0065	0.0399	0.0385	0.1246	0.0066	0.042	0.1029	0.022	0.0185	0.0057	0.0038	0.0182	0.015	0.1127	0.0312	0.1149	0.0488	0.0045
8	rs9644692	11891658	NA	NA	NA	NA	0.918581655485817	0.392806746455667	0.0096	0.0082	0.0838	0.0155	0.0475	0.0205	0.0196	0.0334	0.0065	0.0399	0.0386	0.1245	0.0066	0.0421	0.1029	0.022	0.0185	0.0057	0.0038	0.0182	0.015	0.1126	0.0312	0.1147	0.0488	0.0046
8	rs4841682	11894853	NA	NA	NA	NA	0.906351318572372	0.42162148869977	0.0096	0.0082	0.0837	0.0155	0.0475	0.0205	0.0196	0.0335	0.0065	0.0399	0.0386	0.1246	0.0066	0.0421	0.1028	0.022	0.0185	0.0057	0.0038	0.0182	0.015	0.1125	0.0312	0.1146	0.0488	0.0046
8	rs80268561	12009582	NA	NA	NA	NA	13.5179715820578	11.9477993730596	0.0098	0.0084	0.083	0.0156	0.0475	0.0212	0.0199	0.0333	0.0066	0.0401	0.0384	0.1227	0.0069	0.0419	0.1009	0.0221	0.0186	0.006	0.004	0.0187	0.0157	0.1097	0.0312	0.1136	0.0485	0.0047
8	rs75619199	12009597	NA	NA	NA	NA	13.4815797430231	11.9195906959834	0.0097	0.0084	0.083	0.0156	0.0475	0.0212	0.0199	0.0333	0.0066	0.0401	0.0385	0.1226	0.0068	0.0419	0.1009	0.0221	0.0186	0.006	0.004	0.0188	0.0158	0.1097	0.0312	0.1135	0.0485	0.0047
8	rs662689	12472621	NA	NA	NA	NA	1.02543421014466	2.05472844626897	0.0103	0.0125	0.0762	0.0176	0.044	0.0219	0.0209	0.0343	0.0053	0.0436	0.044	0.1298	0.0084	0.0439	0.102	0.019	0.0168	0.0074	0.0037	0.018	0.0149	0.1078	0.0343	0.1069	0.043	0.0064
8	rs623603	12498200	NA	NA	NA	NA	1.07533744460894	1.64371953518709	0.0103	0.0125	0.0762	0.0176	0.044	0.0219	0.0209	0.0343	0.0053	0.0436	0.0441	0.13	0.0084	0.044	0.102	0.019	0.0167	0.0074	0.0037	0.0179	0.0149	0.1082	0.0343	0.1068	0.043	0.0064
8	rs7832410	12511866	NA	NA	NA	NA	1.08702959350548	1.51295961466413	0.0103	0.0125	0.0763	0.0176	0.044	0.0218	0.0209	0.0342	0.0052	0.0436	0.044	0.1301	0.0084	0.0439	0.1021	0.0189	0.0167	0.0074	0.0037	0.0179	0.0148	0.1084	0.0343	0.1069	0.0429	0.0064
8	rs10089702	12513133	NA	NA	NA	NA	1.08907203115969	1.50367273053856	0.0103	0.0125	0.0763	0.0176	0.044	0.0218	0.0209	0.0342	0.0052	0.0436	0.044	0.1302	0.0084	0.0439	0.1022	0.0189	0.0167	0.0074	0.0036	0.0179	0.0148	0.1084	0.0343	0.1069	0.0429	0.0064
8	rs595462	12535814	NA	NA	NA	NA	1.08277205127593	1.3501137466679	0.0103	0.0125	0.0766	0.0175	0.044	0.0218	0.0209	0.0342	0.0051	0.0436	0.044	0.1304	0.0083	0.0439	0.1024	0.0189	0.0166	0.0073	0.0036	0.0179	0.0148	0.1086	0.0342	0.1072	0.0429	0.0063
8	rs117288306	12535831	NA	NA	NA	NA	1.08259479866364	1.35028265327607	0.0103	0.0125	0.0766	0.0175	0.044	0.0218	0.0209	0.0342	0.0051	0.0436	0.044	0.1304	0.0083	0.0439	0.1024	0.0189	0.0166	0.0073	0.0036	0.0179	0.0148	0.1086	0.0342	0.1072	0.0429	0.0063
8	rs10105782	12547326	NA	NA	NA	NA	1.01798834385238	1.27714924929694	0.0102	0.0125	0.0768	0.0175	0.044	0.0217	0.0208	0.0342	0.0051	0.0435	0.0439	0.1307	0.0082	0.0438	0.1024	0.0188	0.0167	0.0073	0.0036	0.0179	0.0147	0.1088	0.0342	0.1073	0.0428	0.0062
8	rs6530926	12550682	NA	NA	NA	NA	1.01945845312093	1.25459560984587	0.0102	0.0124	0.0769	0.0174	0.0441	0.0217	0.0208	0.0342	0.0051	0.0435	0.0439	0.1308	0.0082	0.0438	0.1025	0.0188	0.0167	0.0073	0.0036	0.0179	0.0147	0.1089	0.0342	0.1074	0.0428	0.0062
8	rs59939673	12551120	NA	NA	NA	NA	1.00024279033101	1.25926768553802	0.0102	0.0124	0.0769	0.0174	0.044	0.0217	0.0208	0.0342	0.0051	0.0435	0.0439	0.1309	0.0082	0.0437	0.1026	0.0188	0.0167	0.0073	0.0037	0.0179	0.0147	0.1089	0.0342	0.1074	0.0428	0.0062
8	rs12678154	12551156	NA	NA	NA	NA	0.997497628030374	1.26277371405532	0.0102	0.0124	0.0769	0.0174	0.044	0.0217	0.0208	0.0342	0.0051	0.0435	0.0439	0.1308	0.0082	0.0437	0.1026	0.0188	0.0167	0.0073	0.0037	0.0179	0.0147	0.1089	0.0342	0.1074	0.0428	0.0062
8	rs80089395	12568137	NA	NA	NA	NA	0.444190995284571	0.878260123492477	0.0094	0.0119	0.0797	0.0164	0.0447	0.0204	0.0196	0.0339	0.0044	0.043	0.0437	0.1348	0.0074	0.0435	0.1049	0.0174	0.0163	0.0064	0.0031	0.017	0.0132	0.1107	0.034	0.111	0.0421	0.0048
8	rs2106212	12569241	NA	NA	NA	NA	0.433951245978433	0.824031952889928	0.0093	0.0119	0.0798	0.0163	0.0447	0.0203	0.0196	0.0338	0.0044	0.0429	0.0437	0.1352	0.0073	0.0434	0.1052	0.0173	0.0162	0.0064	0.0031	0.017	0.0131	0.1108	0.0339	0.1112	0.042	0.0048
8	rs7014165	12569605	NA	NA	NA	NA	0.430427457707847	0.864869548174035	0.0092	0.0118	0.0799	0.0163	0.0447	0.0203	0.0195	0.0338	0.0044	0.0429	0.0437	0.1354	0.0073	0.0434	0.1053	0.0172	0.0162	0.0063	0.0031	0.017	0.0131	0.1109	0.0338	0.1113	0.042	0.0047
8	rs117259614	12570684	NA	NA	NA	NA	0.448008937599406	0.822031705462646	0.0091	0.0118	0.0801	0.0163	0.0448	0.0203	0.0195	0.0339	0.0043	0.0429	0.0437	0.1356	0.0072	0.0434	0.1055	0.0172	0.0162	0.0063	0.003	0.0169	0.013	0.1111	0.0338	0.1116	0.042	0.0047
8	rs114297917	12571013	NA	NA	NA	NA	0.471375390136144	0.929709639510321	0.009	0.0118	0.0802	0.0163	0.0448	0.0203	0.0195	0.0339	0.0043	0.0429	0.0437	0.1357	0.0072	0.0434	0.1055	0.0171	0.0162	0.0062	0.003	0.0169	0.013	0.1111	0.0338	0.1117	0.042	0.0046
8	rs11203765	12571159	NA	NA	NA	NA	0.487876518408461	0.966926148128178	0.009	0.0118	0.08	0.0163	0.0449	0.0204	0.0195	0.034	0.0043	0.0429	0.0439	0.1358	0.0072	0.0435	0.1054	0.0172	0.0162	0.0062	0.003	0.0169	0.013	0.1111	0.0338	0.1115	0.042	0.0045
8	rs7818730	12571983	NA	NA	NA	NA	0.461194790485069	0.774186355038103	0.0088	0.0118	0.0801	0.0163	0.045	0.0204	0.0195	0.0341	0.0042	0.0428	0.0439	0.1358	0.0071	0.0435	0.1055	0.0172	0.0163	0.0061	0.003	0.0169	0.0129	0.1111	0.0338	0.1116	0.042	0.0044
8	rs62486396	12575340	NA	NA	NA	NA	0.425692934642233	0.638948679344277	0.0085	0.0117	0.0804	0.0164	0.0452	0.0205	0.0196	0.0342	0.004	0.0429	0.0438	0.1359	0.007	0.0435	0.1056	0.0173	0.0164	0.0059	0.003	0.0166	0.0128	0.1114	0.0337	0.1118	0.042	0.0042
8	rs80200850	12580568	NA	NA	NA	NA	0.389203791081976	0.515348466308232	0.0081	0.0116	0.0808	0.0164	0.0453	0.0204	0.0196	0.0341	0.0039	0.043	0.0438	0.1363	0.0069	0.0435	0.1057	0.0173	0.0165	0.0057	0.003	0.0163	0.0126	0.1116	0.0336	0.1122	0.0421	0.004
8	rs77891975	12582289	NA	NA	NA	NA	0.406445738387944	0.563108761045258	0.0081	0.0116	0.0808	0.0164	0.0453	0.0204	0.0196	0.0342	0.0039	0.043	0.0438	0.1364	0.0068	0.0435	0.1057	0.0173	0.0165	0.0057	0.003	0.0163	0.0126	0.1115	0.0336	0.1122	0.0421	0.004
8	rs55752837	12582865	NA	NA	NA	NA	0.417455710956268	0.615194496992373	0.0081	0.0116	0.0808	0.0164	0.0453	0.0203	0.0196	0.0342	0.0039	0.043	0.0438	0.1364	0.0068	0.0435	0.1057	0.0173	0.0165	0.0057	0.003	0.0163	0.0126	0.1116	0.0337	0.1122	0.0421	0.004
8	rs13251315	12592956	NA	NA	NA	NA	0.516690736513657	0.74409180473269	0.0079	0.0115	0.0809	0.0164	0.0455	0.0202	0.0195	0.0344	0.0038	0.043	0.0438	0.1366	0.007	0.0435	0.1056	0.0173	0.0165	0.0055	0.003	0.0162	0.0125	0.1119	0.0338	0.1122	0.0423	0.0038
8	rs13272425	12593045	NA	NA	NA	NA	0.534058874783488	0.744694152320757	0.0079	0.0115	0.081	0.0164	0.0455	0.0202	0.0195	0.0344	0.0039	0.0431	0.0438	0.1365	0.007	0.0435	0.1056	0.0173	0.0165	0.0055	0.003	0.0162	0.0125	0.1119	0.0338	0.1122	0.0423	0.0038
8	rs11781870	12593429	NA	NA	NA	NA	0.559987731946951	0.705618519733475	0.0079	0.0115	0.0809	0.0164	0.0455	0.0202	0.0195	0.0344	0.004	0.0431	0.0438	0.1364	0.007	0.0435	0.1055	0.0173	0.0165	0.0055	0.003	0.0162	0.0125	0.1118	0.0338	0.1122	0.0423	0.0038
8	rs79571992	12597256	NA	NA	NA	NA	0.528023409634496	0.70666039291283	0.008	0.0115	0.0809	0.0163	0.0456	0.0202	0.0195	0.0344	0.004	0.0431	0.0438	0.1365	0.0071	0.0434	0.1054	0.0173	0.0165	0.0055	0.003	0.0161	0.0125	0.1118	0.0338	0.1121	0.0423	0.0039
8	rs17118157	12600596	NA	NA	NA	NA	0.529383411297622	0.749969234599535	0.008	0.0115	0.0809	0.0163	0.0457	0.0203	0.0194	0.0344	0.004	0.0431	0.0438	0.1365	0.0071	0.0434	0.1053	0.0173	0.0165	0.0056	0.003	0.0161	0.0125	0.1117	0.0338	0.1121	0.0424	0.0039
8	rs12548700	12609954	NA	NA	NA	NA	0.539799774154854	0.769936352466618	0.0081	0.0115	0.0807	0.0162	0.0459	0.0203	0.0192	0.0344	0.0042	0.0432	0.0438	0.1366	0.0071	0.0432	0.105	0.0173	0.0166	0.0058	0.003	0.016	0.0123	0.1115	0.0338	0.1121	0.0425	0.0039
8	rs6530970	12610776	NA	NA	NA	NA	0.558258866863414	0.812199282275235	0.0081	0.0115	0.0807	0.0162	0.046	0.0203	0.0192	0.0344	0.0042	0.0432	0.0438	0.1367	0.0071	0.0432	0.105	0.0173	0.0166	0.0057	0.003	0.016	0.0123	0.1114	0.0338	0.112	0.0425	0.0039
8	rs11780194	12616424	NA	NA	NA	NA	0.465936311547003	0.824185860337714	0.0078	0.0113	0.0806	0.0157	0.047	0.0201	0.0187	0.0348	0.0043	0.0434	0.0443	0.1361	0.0068	0.0433	0.1047	0.0176	0.0166	0.0056	0.003	0.0162	0.0124	0.1108	0.0344	0.1116	0.0433	0.0039
8	rs73554258	12618315	NA	NA	NA	NA	0.279761966649852	0.459673131778485	0.0076	0.0113	0.0796	0.0155	0.0482	0.0196	0.0182	0.035	0.0042	0.0435	0.0448	0.1373	0.0063	0.0434	0.1037	0.0175	0.0166	0.0055	0.0031	0.016	0.0124	0.1112	0.0347	0.111	0.0438	0.0039
8	rs112595056	12620480	NA	NA	NA	NA	0.301202816666024	0.478681032636326	0.0076	0.0113	0.0794	0.0155	0.0484	0.0195	0.0181	0.035	0.0043	0.0435	0.0449	0.1374	0.0063	0.0434	0.1037	0.0175	0.0166	0.0056	0.0032	0.0159	0.0124	0.1113	0.0348	0.1109	0.0438	0.0039
8	rs34115621	12620690	NA	NA	NA	NA	0.307582347129712	0.503507014144842	0.0076	0.0113	0.0795	0.0155	0.0484	0.0196	0.0181	0.035	0.0043	0.0435	0.0448	0.1375	0.0063	0.0433	0.1036	0.0175	0.0166	0.0057	0.0032	0.016	0.0124	0.1113	0.0348	0.111	0.0438	0.0039
8	rs35353128	12621750	NA	NA	NA	NA	0.33659297714562	0.611304124352362	0.0075	0.0113	0.0794	0.0155	0.0485	0.0195	0.0181	0.0349	0.0043	0.0435	0.0448	0.1375	0.0063	0.0434	0.1036	0.0175	0.0167	0.0057	0.0032	0.016	0.0124	0.1113	0.0349	0.1109	0.0438	0.0038
8	rs6530976	12627878	NA	NA	NA	NA	0.406673610975836	0.678799537647998	0.0074	0.0114	0.0792	0.0157	0.0489	0.0195	0.0178	0.0347	0.0044	0.043	0.0451	0.138	0.006	0.0433	0.1035	0.0172	0.0166	0.0057	0.0035	0.016	0.0123	0.1116	0.0357	0.1107	0.0436	0.0038
8	rs35735067	12628294	NA	NA	NA	NA	0.420636679633883	0.700860059870864	0.0074	0.0114	0.0791	0.0157	0.0489	0.0195	0.0178	0.0347	0.0044	0.043	0.045	0.138	0.006	0.0433	0.1035	0.0172	0.0166	0.0057	0.0035	0.016	0.0123	0.1116	0.0358	0.1107	0.0436	0.0038
8	rs34463296	12630134	NA	NA	NA	NA	0.416763280854011	0.716799254285694	0.0074	0.0115	0.0791	0.0156	0.0489	0.0194	0.0178	0.0347	0.0043	0.0431	0.0451	0.138	0.0061	0.0433	0.1034	0.0172	0.0167	0.0057	0.0033	0.0161	0.0123	0.1116	0.0358	0.1107	0.0436	0.0038
8	rs7813833	12630744	NA	NA	NA	NA	0.414286782586519	0.63676731875327	0.0074	0.0115	0.0791	0.0156	0.0489	0.0195	0.0178	0.0346	0.0043	0.0431	0.0451	0.1381	0.006	0.0433	0.1034	0.0172	0.0167	0.0057	0.0033	0.0161	0.0123	0.1116	0.0358	0.1107	0.0436	0.0038
8	rs6530978	12632727	NA	NA	NA	NA	0.419710066171246	0.599238311216876	0.0073	0.0115	0.0791	0.0156	0.0489	0.0195	0.0178	0.0344	0.0044	0.043	0.0451	0.1381	0.0061	0.0433	0.1035	0.0172	0.0168	0.0057	0.0033	0.0161	0.0124	0.1115	0.036	0.1106	0.0436	0.0038
8	rs4474021	12632903	NA	NA	NA	NA	0.418900114321069	0.593655863591561	0.0073	0.0115	0.0791	0.0157	0.0489	0.0195	0.0178	0.0343	0.0044	0.043	0.0451	0.1381	0.0061	0.0433	0.1034	0.0172	0.0168	0.0057	0.0033	0.0161	0.0124	0.1115	0.0361	0.1106	0.0436	0.0038
8	rs75535882	12634628	NA	NA	NA	NA	0.371958260052547	0.567064772139373	0.0074	0.0115	0.079	0.0156	0.0488	0.0195	0.0178	0.0343	0.0044	0.043	0.045	0.138	0.006	0.0432	0.1034	0.0173	0.0168	0.0057	0.0034	0.0161	0.0124	0.1115	0.0362	0.1106	0.0436	0.0038
8	rs13253694	12640730	NA	NA	NA	NA	0.343405299642134	0.577268178193843	0.0074	0.0115	0.0789	0.0156	0.0488	0.0194	0.0177	0.0342	0.0044	0.0432	0.0448	0.1378	0.006	0.0432	0.1034	0.0172	0.0169	0.0058	0.0035	0.0161	0.0124	0.1115	0.0363	0.1106	0.0435	0.0038
8	rs35333310	12646634	NA	NA	NA	NA	0.357722134151022	0.623137288022792	0.0075	0.0115	0.0788	0.0156	0.0488	0.0194	0.0177	0.0342	0.0045	0.0434	0.0446	0.1376	0.0059	0.0432	0.1033	0.0172	0.017	0.0061	0.0037	0.0161	0.0125	0.1115	0.0365	0.1105	0.0435	0.0038
8	rs7463440	12652105	NA	NA	NA	NA	0.355377134988411	0.580963543196476	0.0076	0.0115	0.0787	0.0156	0.0488	0.0195	0.0176	0.0343	0.0045	0.0436	0.0444	0.1372	0.0057	0.043	0.103	0.0172	0.0171	0.0064	0.0038	0.016	0.0125	0.1115	0.0366	0.1106	0.0435	0.0039
8	rs118049120	12653432	NA	NA	NA	NA	0.365020381451583	0.534075459298348	0.0076	0.0115	0.0787	0.0156	0.0488	0.0195	0.0175	0.0343	0.0045	0.0438	0.0444	0.1371	0.0057	0.043	0.1027	0.0172	0.0171	0.0065	0.0039	0.0159	0.0125	0.1114	0.0368	0.1105	0.0435	0.0038
8	rs75980678	12655710	NA	NA	NA	NA	0.359432566356448	0.545811355570386	0.0077	0.0115	0.0787	0.0156	0.0488	0.0195	0.0175	0.0343	0.0045	0.044	0.0444	0.1369	0.0055	0.043	0.1024	0.0172	0.0171	0.0067	0.0039	0.0159	0.0126	0.1114	0.0369	0.1107	0.0435	0.0038
8	rs7833761	12657092	NA	NA	NA	NA	0.392275075385583	0.577268178193843	0.0079	0.0115	0.0786	0.0156	0.0488	0.0196	0.0174	0.034	0.0045	0.0442	0.0444	0.1367	0.0055	0.0428	0.1018	0.0173	0.0172	0.0069	0.0041	0.0158	0.0127	0.1113	0.0369	0.1106	0.0437	0.0039
8	rs78112371	12660172	NA	NA	NA	NA	0.932714333247349	0.865335949893207	0.0085	0.0119	0.0783	0.0153	0.0484	0.0198	0.0172	0.033	0.0049	0.0452	0.0443	0.1357	0.0053	0.0417	0.1003	0.0174	0.0171	0.0085	0.0046	0.0155	0.013	0.1109	0.0369	0.1111	0.0446	0.0042
8	rs79731021	12660686	NA	NA	NA	NA	1.09805909738242	0.94851939478216	0.0086	0.0119	0.0783	0.0153	0.0482	0.0199	0.0172	0.0328	0.005	0.0453	0.0442	0.1356	0.0053	0.0415	0.1001	0.0175	0.0172	0.0087	0.0047	0.0155	0.013	0.1108	0.0369	0.1111	0.0447	0.0043
8	rs10081610	12663987	NA	NA	NA	NA	1.47829176269026	1.04090587029142	0.0088	0.0119	0.0782	0.0153	0.0481	0.0201	0.0172	0.0324	0.0052	0.0455	0.0441	0.1352	0.0053	0.0413	0.0996	0.0176	0.0172	0.0092	0.0049	0.0154	0.0131	0.1106	0.037	0.1112	0.0447	0.0044
8	rs62488474	12674716	NA	NA	NA	NA	1.67887263482249	1.13634958661732	0.0089	0.012	0.0781	0.0153	0.048	0.02	0.0173	0.0322	0.0052	0.0453	0.0442	0.1355	0.0053	0.0412	0.0994	0.0177	0.0174	0.0095	0.0051	0.0155	0.0131	0.1102	0.037	0.1111	0.0448	0.0045
8	rs76022252	12675724	NA	NA	NA	NA	1.75293019558748	1.1800964916205	0.0089	0.012	0.078	0.0154	0.048	0.0201	0.0173	0.0321	0.0053	0.0453	0.0441	0.1355	0.0054	0.0411	0.0992	0.0177	0.0174	0.0096	0.0051	0.0155	0.0131	0.1102	0.0371	0.1111	0.0448	0.0044
8	rs112779651	12676098	NA	NA	NA	NA	1.76196010944877	1.19281504880248	0.0089	0.012	0.078	0.0154	0.048	0.0201	0.0173	0.0321	0.0053	0.0453	0.0441	0.1355	0.0054	0.0411	0.0992	0.0177	0.0174	0.0096	0.0051	0.0155	0.0131	0.1102	0.0371	0.1111	0.0448	0.0044
8	rs112037367	12676156	NA	NA	NA	NA	1.73883352604559	1.19860421155434	0.0089	0.012	0.078	0.0154	0.048	0.0201	0.0173	0.0321	0.0053	0.0453	0.0441	0.1355	0.0054	0.0411	0.0992	0.0177	0.0175	0.0096	0.0051	0.0155	0.0131	0.1101	0.0371	0.1111	0.0448	0.0045
8	rs4831373	12678379	NA	NA	NA	NA	1.80552736793984	1.20274236753059	0.0089	0.012	0.0779	0.0154	0.048	0.0201	0.0174	0.0321	0.0053	0.0452	0.0441	0.1356	0.0055	0.0411	0.0991	0.0177	0.0175	0.0097	0.0052	0.0155	0.0131	0.11	0.0371	0.1109	0.0448	0.0045
8	rs117399292	12682136	NA	NA	NA	NA	1.88156013896129	1.22762392725538	0.0089	0.012	0.0778	0.0154	0.0479	0.0201	0.0173	0.0321	0.0053	0.0453	0.0441	0.1355	0.0055	0.0411	0.0991	0.0178	0.0175	0.0098	0.0052	0.0155	0.0131	0.11	0.0372	0.1109	0.0448	0.0045
8	rs117636417	12683262	NA	NA	NA	NA	1.90881746998563	1.2342740787604	0.009	0.012	0.0778	0.0154	0.0479	0.0201	0.0173	0.032	0.0053	0.0453	0.0441	0.1355	0.0055	0.0411	0.0991	0.0178	0.0175	0.0098	0.0052	0.0156	0.0131	0.11	0.0372	0.1108	0.0449	0.0045
8	rs6994104	12685783	NA	NA	NA	NA	1.98971851274339	1.27029229655741	0.009	0.012	0.0776	0.0154	0.0479	0.0201	0.0173	0.032	0.0053	0.0454	0.044	0.1354	0.0055	0.041	0.099	0.0178	0.0175	0.0099	0.0053	0.0156	0.0131	0.11	0.0372	0.1108	0.0449	0.0045
8	rs79308640	12687258	NA	NA	NA	NA	2.06208359351369	1.31085600631404	0.009	0.0121	0.0775	0.0154	0.0479	0.0201	0.0173	0.032	0.0053	0.0454	0.044	0.1356	0.0055	0.041	0.0989	0.0178	0.0175	0.01	0.0053	0.0157	0.0131	0.1099	0.0373	0.1106	0.0448	0.0046
8	rs117080634	12691660	NA	NA	NA	NA	2.18861414234667	1.33492669582346	0.0091	0.0121	0.0773	0.0154	0.0479	0.0201	0.0173	0.0319	0.0053	0.0454	0.0439	0.1355	0.0056	0.041	0.0988	0.0179	0.0175	0.0102	0.0053	0.0158	0.0131	0.1099	0.0373	0.1105	0.0448	0.0046
8	rs111271934	12691761	NA	NA	NA	NA	2.1904444114025	1.33813044705332	0.0091	0.0121	0.0773	0.0155	0.0479	0.0201	0.0173	0.0319	0.0053	0.0454	0.0439	0.1355	0.0056	0.041	0.0988	0.0179	0.0175	0.0102	0.0053	0.0158	0.0131	0.1099	0.0373	0.1105	0.0448	0.0046
8	rs4518670	12692587	NA	NA	NA	NA	2.21956630589084	1.39771375304027	0.0091	0.0122	0.0773	0.0155	0.0479	0.0201	0.0173	0.0319	0.0053	0.0454	0.0438	0.1356	0.0056	0.041	0.0988	0.0179	0.0175	0.0103	0.0054	0.0158	0.0131	0.1099	0.0373	0.1103	0.0449	0.0046
8	rs74355442	12698580	NA	NA	NA	NA	2.28896510671676	1.42272236216127	0.0091	0.0122	0.0772	0.0155	0.0478	0.0201	0.0173	0.0315	0.0054	0.0454	0.0438	0.1357	0.0057	0.041	0.0987	0.0179	0.0174	0.0104	0.0054	0.0159	0.0132	0.1098	0.0372	0.1105	0.0449	0.0047
8	rs17769628	12700171	NA	NA	NA	NA	2.30360135810532	1.41165517972937	0.009	0.0122	0.0772	0.0155	0.0479	0.0201	0.0173	0.0315	0.0054	0.0455	0.0438	0.1357	0.0057	0.041	0.0986	0.0179	0.0174	0.0104	0.0054	0.0159	0.0133	0.1097	0.0372	0.1104	0.0449	0.0047
8	rs17120712	12703239	NA	NA	NA	NA	2.36467022648834	1.41284635096493	0.009	0.0122	0.077	0.0154	0.0479	0.0202	0.0173	0.0314	0.0054	0.0454	0.0438	0.1358	0.0057	0.041	0.0985	0.0179	0.0174	0.0105	0.0055	0.016	0.0133	0.1097	0.0372	0.1104	0.045	0.0047
8	rs73210308	12706961	NA	NA	NA	NA	1.8726488548617	1.37447245480995	0.0088	0.012	0.0766	0.0156	0.048	0.0202	0.0172	0.0304	0.0054	0.0453	0.0439	0.1368	0.0059	0.0413	0.0977	0.0176	0.0174	0.0101	0.0056	0.0165	0.0135	0.1093	0.0376	0.1101	0.0458	0.0049
8	rs4831837	12711863	NA	NA	NA	NA	1.69699306921336	1.36803742549055	0.0088	0.012	0.0765	0.0157	0.0482	0.0202	0.0172	0.0304	0.0053	0.0454	0.044	0.1367	0.0059	0.0416	0.0973	0.0176	0.0175	0.0099	0.0056	0.0166	0.0136	0.1094	0.0375	0.1096	0.0459	0.0049
8	rs17770086	12713904	NA	NA	NA	NA	1.10698615051498	1.31774981058304	0.0089	0.0115	0.0767	0.0158	0.0492	0.0199	0.0172	0.0308	0.0053	0.045	0.0437	0.1367	0.006	0.0425	0.0953	0.0179	0.0174	0.0093	0.0056	0.0169	0.014	0.1091	0.0379	0.1086	0.0468	0.005
8	rs4831374	12714374	NA	NA	NA	NA	0.730610480462729	1.30396835279048	0.009	0.0112	0.0767	0.0162	0.05	0.0196	0.0174	0.0318	0.0054	0.0451	0.0436	0.1367	0.0063	0.0435	0.0932	0.0183	0.0173	0.0085	0.0055	0.0172	0.0147	0.1074	0.0384	0.1071	0.0479	0.0051
8	rs118123090	12714425	NA	NA	NA	NA	0.70017754574298	1.28217054895211	0.009	0.0112	0.0766	0.0162	0.0503	0.0195	0.0174	0.0318	0.0054	0.0452	0.0435	0.1367	0.0063	0.0437	0.0936	0.0183	0.0173	0.0084	0.0055	0.0172	0.0148	0.1071	0.0384	0.1067	0.0478	0.0051
8	rs17770189	12714790	NA	NA	NA	NA	0.651435797915236	1.29356464305789	0.009	0.0108	0.0772	0.0163	0.0518	0.0193	0.0173	0.032	0.0053	0.0454	0.043	0.1374	0.0062	0.0439	0.0918	0.0188	0.0173	0.0086	0.0055	0.0175	0.0155	0.1061	0.0385	0.1058	0.0476	0.0051
8	rs10441668	12715060	NA	NA	NA	NA	0.549916102854279	1.2459269098164	0.009	0.0105	0.0781	0.016	0.0518	0.019	0.0171	0.0319	0.0052	0.045	0.0424	0.1389	0.0061	0.0442	0.0911	0.0189	0.0172	0.0086	0.0055	0.0177	0.0159	0.1064	0.0379	0.106	0.0475	0.0051
8	rs17120965	12715744	NA	NA	NA	NA	0.544715487511593	0.991948159198977	0.0085	0.0099	0.0837	0.0151	0.0515	0.0177	0.0165	0.0314	0.0045	0.0436	0.0426	0.142	0.0056	0.044	0.09	0.0186	0.016	0.0083	0.0052	0.0172	0.0163	0.1084	0.037	0.1071	0.0476	0.005
8	rs17770513	12716680	NA	NA	NA	NA	0.632300543062548	1.06644206932155	0.0081	0.0103	0.0847	0.015	0.0512	0.0175	0.0164	0.031	0.0044	0.0431	0.0423	0.1426	0.0054	0.0441	0.0898	0.0186	0.0158	0.0082	0.0051	0.0173	0.0163	0.109	0.0368	0.1074	0.0477	0.0049
8	rs10091521	12717076	NA	NA	NA	NA	0.551698865010865	0.998982867549264	0.008	0.0103	0.0851	0.0149	0.0512	0.0174	0.0165	0.0308	0.0043	0.0431	0.0423	0.1428	0.0053	0.0442	0.0899	0.0185	0.0157	0.0082	0.0051	0.0174	0.0163	0.1092	0.0367	0.1073	0.0477	0.0049
8	rs117089068	12717819	NA	NA	NA	NA	0.515474331585552	1.19513011669972	0.0079	0.0102	0.0856	0.0148	0.051	0.0173	0.0166	0.0305	0.0042	0.0429	0.0422	0.1432	0.0053	0.0442	0.0902	0.0186	0.0156	0.0081	0.005	0.0175	0.0164	0.1096	0.0366	0.1071	0.0476	0.0048
8	rs6997599	12718090	NA	NA	NA	NA	0.458772432111579	1.00971316975915	0.0079	0.0102	0.0857	0.0148	0.051	0.0173	0.0167	0.0305	0.0042	0.0429	0.0422	0.1434	0.0053	0.0444	0.0903	0.0186	0.0155	0.0081	0.005	0.0175	0.0164	0.1098	0.0364	0.107	0.0476	0.0048
8	rs17832679	12718500	NA	NA	NA	NA	0.403205513841808	0.829730536771185	0.0078	0.0101	0.0861	0.0147	0.0506	0.0172	0.0168	0.0304	0.0041	0.0426	0.0422	0.1438	0.0053	0.0444	0.0905	0.0186	0.0155	0.0081	0.0049	0.0174	0.0163	0.1104	0.0363	0.1071	0.0477	0.0047
8	rs66608469	12721474	NA	NA	NA	NA	0.217190008485221	0.677619611205749	0.0073	0.0097	0.0909	0.0141	0.05	0.0165	0.016	0.0293	0.0034	0.0419	0.0419	0.1462	0.0049	0.0445	0.0925	0.0184	0.0147	0.0074	0.0041	0.0169	0.0155	0.1123	0.0356	0.1079	0.0475	0.0042
8	rs117672236	12722373	NA	NA	NA	NA	0.183227997714598	0.649589289338077	0.0072	0.0097	0.0908	0.0141	0.0499	0.0165	0.016	0.0293	0.0035	0.0419	0.042	0.1462	0.0049	0.0444	0.0924	0.0184	0.0147	0.0073	0.0041	0.0169	0.0155	0.1126	0.0357	0.108	0.0475	0.0042
8	rs6531002	12722703	NA	NA	NA	NA	0.17640835400428	0.543431139272119	0.0072	0.0097	0.0909	0.0141	0.0499	0.0165	0.016	0.0293	0.0035	0.0419	0.042	0.1462	0.0049	0.0444	0.0924	0.0184	0.0147	0.0073	0.0041	0.0169	0.0154	0.1126	0.0357	0.108	0.0475	0.0042
8	rs17121134	12723282	NA	NA	NA	NA	0.187293857977912	0.54833438095783	0.0072	0.0097	0.0909	0.014	0.0499	0.0165	0.0159	0.0294	0.0035	0.0419	0.0419	0.1461	0.0049	0.0445	0.0925	0.0184	0.0145	0.0073	0.0041	0.0169	0.0155	0.1128	0.0358	0.1081	0.0475	0.0042
8	rs13277655	12725963	NA	NA	NA	NA	0.191601092964062	0.508593047075076	0.0072	0.0097	0.0912	0.0139	0.0498	0.0163	0.0157	0.0297	0.0034	0.0421	0.0419	0.1464	0.0048	0.0444	0.093	0.0182	0.0143	0.0072	0.004	0.0168	0.0155	0.1128	0.0358	0.1084	0.0475	0.0041
8	rs4501576	12726547	NA	NA	NA	NA	0.189969845449615	0.516315360707553	0.0072	0.0096	0.0913	0.0139	0.0498	0.0163	0.0157	0.0297	0.0034	0.0422	0.0419	0.1464	0.0047	0.0444	0.0932	0.0182	0.0142	0.0072	0.0039	0.0168	0.0155	0.1128	0.0357	0.1085	0.0474	0.0041
8	rs2948376	12728050	NA	NA	NA	NA	0.184937610370722	0.534493506345152	0.0071	0.0096	0.0914	0.0139	0.0498	0.0162	0.0157	0.0297	0.0034	0.0422	0.0418	0.1465	0.0047	0.0443	0.0935	0.0182	0.0142	0.0072	0.0039	0.0168	0.0155	0.113	0.0356	0.1086	0.0474	0.004
8	rs6531005	12732634	NA	NA	NA	NA	0.100223234874507	0.53672446352638	0.0068	0.0093	0.0933	0.0135	0.05	0.0161	0.0156	0.0295	0.0026	0.0421	0.0419	0.147	0.004	0.0444	0.0954	0.0174	0.0137	0.0062	0.0032	0.0164	0.0154	0.1147	0.0353	0.1096	0.0475	0.0031
8	rs2977156	12745778	NA	NA	NA	NA	0.0748400343794196	0.457662907987142	0.0067	0.0092	0.0936	0.0135	0.0504	0.0162	0.0156	0.0294	0.0025	0.0421	0.042	0.1467	0.0039	0.0443	0.096	0.0172	0.0138	0.006	0.003	0.0164	0.0155	0.1153	0.0349	0.1096	0.0475	0.003
8	rs35818789	12745886	NA	NA	NA	NA	0.0757863738582135	0.452180149977879	0.0067	0.0092	0.0936	0.0135	0.0504	0.0162	0.0156	0.0294	0.0025	0.0421	0.042	0.1467	0.0039	0.0443	0.096	0.0172	0.0138	0.006	0.003	0.0164	0.0156	0.1152	0.0349	0.1096	0.0475	0.003
8	rs117218366	12746831	NA	NA	NA	NA	0.0788487274085553	0.523650891248336	0.0067	0.0092	0.0936	0.0135	0.0504	0.0162	0.0156	0.0294	0.0025	0.0421	0.042	0.1467	0.0039	0.0443	0.0961	0.0172	0.0138	0.006	0.003	0.0164	0.0156	0.1152	0.0349	0.1096	0.0475	0.003
8	rs2977126	12773322	NA	NA	NA	NA	0.0718382135107172	0.479494305227694	0.0066	0.0091	0.0942	0.0134	0.0499	0.0163	0.0156	0.0295	0.0022	0.0416	0.0418	0.1475	0.0033	0.0439	0.097	0.0171	0.0137	0.0053	0.0027	0.0163	0.0158	0.1162	0.0347	0.11	0.0473	0.0027
8	rs77155867	12782697	NA	NA	NA	NA	0.0577707657989675	0.577836324899899	0.0065	0.0089	0.0954	0.0133	0.0499	0.0164	0.0155	0.0292	0.0017	0.0413	0.0416	0.1476	0.0028	0.0437	0.0985	0.0168	0.0136	0.0044	0.0022	0.016	0.0161	0.1183	0.0343	0.1105	0.0472	0.0023
8	rs2977144	12785321	NA	NA	NA	NA	0.048213505404993	0.503781602774668	0.0065	0.0089	0.0954	0.0133	0.0499	0.0164	0.0155	0.0292	0.0017	0.0413	0.0417	0.1476	0.0028	0.0437	0.0985	0.0167	0.0136	0.0043	0.0022	0.016	0.0161	0.1184	0.0343	0.1105	0.0471	0.0023
8	rs13250692	12786564	NA	NA	NA	NA	0.0494082292599665	0.534632873446045	0.0065	0.0089	0.0955	0.0132	0.0499	0.0164	0.0155	0.0292	0.0017	0.0413	0.0417	0.1476	0.0028	0.0437	0.0985	0.0167	0.0136	0.0043	0.0022	0.016	0.0161	0.1184	0.0344	0.1104	0.0471	0.0023
8	rs79493387	12794181	NA	NA	NA	NA	0.039857856571808	0.417433834524958	0.0065	0.0089	0.0955	0.0132	0.0498	0.0166	0.0155	0.0291	0.0017	0.0412	0.0417	0.1478	0.0028	0.0437	0.0985	0.0168	0.0136	0.0042	0.0022	0.016	0.0162	0.1185	0.0342	0.1104	0.0471	0.0022
8	rs13270992	12796560	NA	NA	NA	NA	0.0323011008984632	0.35228994966321	0.0065	0.009	0.0953	0.0133	0.0499	0.0167	0.0159	0.0291	0.0017	0.0411	0.0418	0.1478	0.0028	0.0436	0.0985	0.0169	0.0138	0.0041	0.0022	0.0159	0.0163	0.1183	0.0343	0.1099	0.0471	0.0022
8	rs76383475	12796589	NA	NA	NA	NA	0.0305024378416506	0.357160816239861	0.0066	0.009	0.0953	0.0133	0.05	0.0168	0.0159	0.0292	0.0017	0.0411	0.0418	0.1477	0.0028	0.0437	0.0985	0.0169	0.0138	0.0041	0.0022	0.0159	0.0164	0.1183	0.0343	0.1097	0.0471	0.0023
8	rs75569958	12799079	NA	NA	NA	NA	0.0347320839357968	0.380776902725639	0.0065	0.0091	0.0954	0.0133	0.05	0.0168	0.0159	0.0292	0.0017	0.0411	0.0418	0.1477	0.0028	0.0437	0.0986	0.0169	0.0137	0.004	0.0022	0.0159	0.0164	0.1183	0.0343	0.1097	0.0471	0.0023
8	rs7840140	12800131	NA	NA	NA	NA	0.0354401476430437	0.385627493114963	0.0065	0.0091	0.0954	0.0133	0.05	0.0168	0.0158	0.0292	0.0017	0.0411	0.0418	0.1477	0.0027	0.0437	0.0986	0.0169	0.0137	0.004	0.0022	0.0159	0.0164	0.1184	0.0342	0.1097	0.047	0.0022
8	rs62487532	12800270	NA	NA	NA	NA	0.0356740403488719	0.384221615014929	0.0065	0.0091	0.0954	0.0133	0.05	0.0168	0.0158	0.0292	0.0017	0.0411	0.0418	0.1477	0.0027	0.0437	0.0986	0.0169	0.0137	0.004	0.0022	0.0159	0.0164	0.1184	0.0342	0.1097	0.047	0.0022
8	rs76892164	12806571	NA	NA	NA	NA	0.0408791670460999	0.347810815150384	0.0065	0.0093	0.0954	0.0133	0.0501	0.0169	0.0158	0.0292	0.0017	0.0412	0.0418	0.1477	0.0027	0.0437	0.0987	0.0169	0.0137	0.0039	0.0022	0.0158	0.0165	0.1184	0.034	0.1098	0.047	0.0022
8	rs2977090	12808595	NA	NA	NA	NA	0.0399563719283393	0.31874315921305	0.0064	0.0094	0.0954	0.0133	0.0501	0.0169	0.0158	0.0292	0.0016	0.0412	0.0418	0.1478	0.0027	0.0436	0.0986	0.017	0.0137	0.0039	0.0022	0.0158	0.0165	0.1185	0.034	0.1098	0.047	0.0022
8	rs2954171	12813596	NA	NA	NA	NA	0.0411804014206721	0.329327455472933	0.0064	0.0094	0.0955	0.0133	0.0502	0.017	0.0158	0.0291	0.0016	0.0412	0.0418	0.1478	0.0027	0.0437	0.0987	0.0169	0.0137	0.0038	0.0021	0.0157	0.0166	0.1184	0.0339	0.1097	0.0469	0.0022
8	rs2977083	12814902	NA	NA	NA	NA	0.0413099668744526	0.328960794301341	0.0064	0.0094	0.0955	0.0133	0.0502	0.0169	0.0158	0.0291	0.0016	0.0412	0.0418	0.1478	0.0027	0.0438	0.0987	0.0169	0.0137	0.0038	0.0021	0.0157	0.0166	0.1184	0.034	0.1097	0.0469	0.0022
8	rs2977078	12817506	NA	NA	NA	NA	0.0452665449443819	0.357285961179865	0.0064	0.0095	0.0955	0.0133	0.0503	0.0169	0.0157	0.0291	0.0017	0.0412	0.0419	0.1477	0.0027	0.0438	0.0987	0.0168	0.0136	0.0038	0.0021	0.0157	0.0166	0.1184	0.034	0.1097	0.0469	0.0022
8	rs62488992	12830238	NA	NA	NA	NA	0.0508547902242742	0.55451381396639	0.0066	0.0096	0.0957	0.0131	0.0506	0.0169	0.015	0.0291	0.0017	0.0411	0.0419	0.1481	0.0027	0.044	0.0993	0.0165	0.0136	0.0036	0.0015	0.0156	0.0168	0.1186	0.034	0.1098	0.0468	0.0022
8	rs2466252	12832676	NA	NA	NA	NA	0.0466302804873109	0.518388813271995	0.0067	0.0096	0.0957	0.013	0.0506	0.0169	0.0149	0.0291	0.0017	0.0411	0.0419	0.1481	0.0027	0.044	0.0994	0.0165	0.0136	0.0036	0.0015	0.0156	0.0168	0.1186	0.034	0.1098	0.0468	0.0022
8	rs17122808	12836424	NA	NA	NA	NA	0.0543171054207908	0.518942086999148	0.0067	0.0096	0.0959	0.013	0.0507	0.0169	0.0148	0.0291	0.0017	0.041	0.0419	0.1481	0.0027	0.044	0.0993	0.0165	0.0136	0.0036	0.0015	0.0156	0.0169	0.1186	0.0339	0.1098	0.0467	0.0022
8	rs17179534	12848420	NA	NA	NA	NA	0.0548217583162424	0.486965872930003	0.0067	0.0097	0.0961	0.0128	0.0509	0.0169	0.0147	0.0292	0.0017	0.0409	0.0419	0.1483	0.0028	0.0441	0.0994	0.0163	0.0137	0.0035	0.0014	0.0156	0.0169	0.1186	0.0338	0.1098	0.0464	0.0021
8	rs1543222	12849095	NA	NA	NA	NA	0.0515048964234409	0.457261141171463	0.0067	0.0097	0.0962	0.0128	0.0509	0.0169	0.0147	0.0292	0.0017	0.0409	0.0419	0.1483	0.0028	0.0441	0.0994	0.0163	0.0137	0.0035	0.0014	0.0156	0.0169	0.1186	0.0338	0.1098	0.0464	0.0021
8	rs11204005	12851205	NA	NA	NA	NA	0.0512875771300322	0.461819916532034	0.0067	0.0097	0.0963	0.0128	0.0509	0.0169	0.0146	0.0292	0.0017	0.0409	0.0419	0.1483	0.0028	0.044	0.0994	0.0163	0.0137	0.0034	0.0014	0.0157	0.017	0.1186	0.0338	0.1097	0.0463	0.0021
8	rs77383512	12854041	NA	NA	NA	NA	0.0579517122730627	0.476514054630334	0.0068	0.0097	0.0963	0.0126	0.0508	0.017	0.0145	0.0291	0.0017	0.0409	0.0419	0.1483	0.0028	0.044	0.0996	0.0162	0.0136	0.0034	0.0014	0.0157	0.017	0.1189	0.0337	0.1097	0.0462	0.0021
8	rs2460893	12855473	NA	NA	NA	NA	0.0577526918302639	0.479223174678499	0.0068	0.0097	0.0964	0.0125	0.0508	0.0171	0.0144	0.029	0.0017	0.0408	0.0419	0.1483	0.0028	0.044	0.0997	0.0162	0.0136	0.0034	0.0014	0.0157	0.017	0.119	0.0337	0.1097	0.0462	0.0021
8	rs73204381	12865458	NA	NA	NA	NA	0.0930647435809707	0.592369382643483	0.0069	0.0098	0.0965	0.0119	0.0509	0.0172	0.0137	0.0288	0.0017	0.0412	0.0422	0.1487	0.0027	0.0438	0.1002	0.016	0.0134	0.0034	0.0014	0.0156	0.017	0.1194	0.0335	0.1097	0.0463	0.0022
8	rs73204384	12866607	NA	NA	NA	NA	0.0934098333480829	0.552264777328963	0.0069	0.0098	0.0965	0.0118	0.051	0.0173	0.0136	0.0288	0.0018	0.0412	0.0423	0.1487	0.0027	0.0438	0.1003	0.0159	0.0133	0.0034	0.0014	0.0156	0.017	0.1194	0.0335	0.1097	0.0464	0.0022
8	rs58525615	12872187	NA	NA	NA	NA	0.181933324566501	0.738224523115063	0.007	0.0099	0.097	0.0112	0.0512	0.0173	0.0127	0.0286	0.0017	0.0415	0.0423	0.1489	0.0027	0.0436	0.1011	0.0156	0.0131	0.0033	0.0014	0.0154	0.0168	0.1195	0.0332	0.1099	0.0468	0.0022
8	rs2466245	12872757	NA	NA	NA	NA	0.173377461879135	0.686036731509902	0.007	0.0099	0.097	0.0112	0.0512	0.0173	0.0127	0.0286	0.0017	0.0416	0.0423	0.1489	0.0027	0.0436	0.1012	0.0156	0.0131	0.0032	0.0013	0.0153	0.0169	0.1196	0.0331	0.11	0.0468	0.0022
8	rs2947354	12875961	NA	NA	NA	NA	0.198283424539252	0.797039248213478	0.007	0.0099	0.097	0.0112	0.0512	0.0173	0.0126	0.0286	0.0017	0.0416	0.0423	0.1489	0.0027	0.0436	0.1012	0.0156	0.0131	0.0032	0.0014	0.0153	0.0169	0.1195	0.0331	0.1099	0.0468	0.0023
8	rs79709291	12877611	NA	NA	NA	NA	0.199409845815126	0.762208295960915	0.007	0.01	0.097	0.0111	0.0512	0.0173	0.0126	0.0286	0.0017	0.0416	0.0424	0.1488	0.0027	0.0436	0.1013	0.0156	0.0131	0.0033	0.0014	0.0153	0.0169	0.1194	0.0331	0.1099	0.0468	0.0023
8	rs13260587	12877800	NA	NA	NA	NA	0.198904449745448	0.736421259430624	0.007	0.01	0.0971	0.0111	0.0512	0.0173	0.0125	0.0286	0.0017	0.0417	0.0424	0.1488	0.0027	0.0436	0.1012	0.0156	0.0131	0.0032	0.0014	0.0153	0.0169	0.1193	0.0331	0.1099	0.0469	0.0023
8	rs622106	12878677	NA	NA	NA	NA	0.191867400170564	0.743489563897307	0.007	0.01	0.097	0.0112	0.0512	0.0174	0.0126	0.0287	0.0019	0.0417	0.0424	0.1487	0.0027	0.0436	0.1012	0.0155	0.0131	0.0032	0.0014	0.0154	0.0169	0.1193	0.0331	0.1096	0.0469	0.0023
8	rs3739310	12878807	NA	NA	NA	NA	0.189100593635947	0.735820387082667	0.007	0.01	0.097	0.0112	0.0513	0.0174	0.0126	0.0287	0.0019	0.0417	0.0424	0.1487	0.0027	0.0436	0.1012	0.0156	0.0131	0.0032	0.0014	0.0154	0.0169	0.1192	0.0331	0.1096	0.0469	0.0023
8	rs3739308	12878982	NA	NA	NA	NA	0.1961956177304	0.717546026472427	0.007	0.01	0.097	0.0112	0.0513	0.0174	0.0126	0.0287	0.0019	0.0416	0.0424	0.1486	0.0027	0.0436	0.1012	0.0155	0.0131	0.0032	0.0015	0.0154	0.0169	0.1192	0.0331	0.1096	0.0469	0.0023
8	Affx-31559333	12879099	NA	NA	NA	NA	0.198943300485895	0.737022239608713	0.007	0.01	0.097	0.0112	0.0512	0.0174	0.0126	0.0286	0.0019	0.0416	0.0425	0.1486	0.0027	0.0436	0.1012	0.0155	0.0131	0.0033	0.0015	0.0154	0.0169	0.1192	0.0331	0.1096	0.0469	0.0023
8	rs608052	12879539	NA	NA	NA	NA	0.201047645499086	0.728618360762065	0.007	0.01	0.097	0.0112	0.0513	0.0174	0.0125	0.0286	0.0019	0.0417	0.0425	0.1486	0.0027	0.0436	0.1013	0.0155	0.0131	0.0033	0.0015	0.0154	0.0169	0.1191	0.0331	0.1096	0.0469	0.0023
8	rs75221088	12880538	NA	NA	NA	NA	0.217680232755973	0.725322666051657	0.007	0.01	0.097	0.0112	0.0512	0.0175	0.0125	0.0286	0.002	0.0417	0.0425	0.1485	0.0027	0.0436	0.1013	0.0155	0.0132	0.0033	0.0015	0.0154	0.0169	0.1191	0.0331	0.1096	0.0469	0.0023
8	rs579253	12884804	NA	NA	NA	NA	0.272171100274931	0.682637514371542	0.0072	0.0103	0.0966	0.0113	0.0512	0.0179	0.0125	0.0288	0.0022	0.0416	0.0426	0.1481	0.0027	0.0435	0.1012	0.0154	0.0136	0.0037	0.0017	0.0151	0.017	0.118	0.033	0.1085	0.0471	0.0027
8	rs498216	12885686	NA	NA	NA	NA	0.28899059151642	0.631539161242072	0.0072	0.0103	0.0965	0.0113	0.0512	0.018	0.0125	0.0288	0.0023	0.0417	0.0426	0.1479	0.0027	0.0435	0.1013	0.0154	0.0137	0.0038	0.0018	0.0151	0.017	0.1177	0.033	0.1084	0.0472	0.0028
8	rs79028176	12887638	NA	NA	NA	NA	0.342882779827023	0.636912688733566	0.0072	0.0104	0.0963	0.0114	0.0512	0.0183	0.0126	0.029	0.0024	0.0419	0.0428	0.1475	0.0026	0.0434	0.1012	0.0153	0.014	0.0037	0.0018	0.0151	0.017	0.1172	0.0332	0.1079	0.0475	0.0028
8	rs13281744	12888743	NA	NA	NA	NA	0.324195030827862	0.540075220878735	0.0073	0.0105	0.0962	0.0115	0.0512	0.0185	0.0126	0.029	0.0024	0.042	0.0429	0.1473	0.0025	0.0435	0.1012	0.0153	0.0141	0.0037	0.0018	0.0151	0.0171	0.1169	0.0332	0.1077	0.0477	0.0028
8	rs573652	12888997	NA	NA	NA	NA	0.327246269479488	0.529621368450013	0.0073	0.0105	0.0961	0.0115	0.0512	0.0185	0.0126	0.029	0.0024	0.042	0.0429	0.1472	0.0025	0.0435	0.1012	0.0153	0.0142	0.0037	0.0018	0.0151	0.0171	0.1168	0.0331	0.1078	0.0477	0.0028
8	rs7838495	12889146	NA	NA	NA	NA	0.324499482033826	0.519633887814799	0.0073	0.0105	0.096	0.0115	0.0512	0.0186	0.0126	0.0289	0.0024	0.042	0.0429	0.1471	0.0025	0.0435	0.1013	0.0153	0.0142	0.0037	0.0018	0.0151	0.0171	0.1167	0.0331	0.1078	0.0477	0.0028
8	rs117525819	12892133	NA	NA	NA	NA	0.483523778913616	0.493783910943707	0.0074	0.0107	0.0954	0.0116	0.0515	0.0189	0.0126	0.0285	0.0024	0.0422	0.043	0.1468	0.0023	0.0434	0.1011	0.0153	0.0144	0.0038	0.0019	0.0152	0.0172	0.1164	0.0333	0.1078	0.0478	0.0029
8	rs33985459	12893504	NA	NA	NA	NA	0.526471156954184	0.482072020876729	0.0075	0.0108	0.0952	0.0117	0.0517	0.019	0.0126	0.0283	0.0024	0.0423	0.0431	0.1467	0.0022	0.0435	0.101	0.0152	0.0145	0.0038	0.0019	0.0152	0.0172	0.1163	0.0334	0.1078	0.0479	0.0029
8	rs7815774	12896828	NA	NA	NA	NA	0.518742510472067	0.513278090078321	0.0076	0.0111	0.0944	0.0119	0.052	0.0188	0.013	0.0281	0.0026	0.0422	0.0432	0.146	0.0023	0.0436	0.1008	0.0151	0.0149	0.0039	0.002	0.0152	0.0173	0.1157	0.0335	0.1072	0.0482	0.0031
8	rs713536	12898806	NA	NA	NA	NA	0.615162675371148	0.556483560037023	0.008	0.0118	0.0928	0.0123	0.0522	0.0189	0.0136	0.028	0.003	0.0421	0.0437	0.1447	0.0027	0.0437	0.0997	0.0147	0.0161	0.0044	0.0023	0.0153	0.0171	0.1149	0.0337	0.1055	0.0488	0.0036
8	rs79655024	12900732	NA	NA	NA	NA	0.729334125315113	0.578546698226878	0.0083	0.0121	0.0902	0.0128	0.053	0.0194	0.0141	0.028	0.0035	0.0426	0.0441	0.1427	0.003	0.0442	0.0989	0.0146	0.0166	0.005	0.0024	0.0157	0.0169	0.114	0.0338	0.1041	0.0495	0.0041
8	rs544302	12901247	NA	NA	NA	NA	0.720576568496642	0.57442947503491	0.0084	0.0122	0.0902	0.0128	0.0531	0.0194	0.0141	0.0279	0.0035	0.0426	0.0441	0.1426	0.003	0.0442	0.0988	0.0146	0.0166	0.0051	0.0024	0.0157	0.0169	0.1139	0.0338	0.1041	0.0495	0.0041
8	rs117258380	12901361	NA	NA	NA	NA	0.726409742049028	0.580394655003858	0.0084	0.0122	0.0902	0.0128	0.0531	0.0194	0.0141	0.0279	0.0035	0.0426	0.0441	0.1426	0.003	0.0442	0.0988	0.0146	0.0166	0.0051	0.0024	0.0157	0.0169	0.1139	0.0338	0.104	0.0495	0.0041
8	rs491912	12907254	NA	NA	NA	NA	0.735801088023228	0.612744322732249	0.0085	0.0123	0.09	0.0131	0.0533	0.0196	0.0145	0.0278	0.0036	0.0426	0.0442	0.1415	0.0033	0.0444	0.0984	0.0147	0.0169	0.0055	0.0024	0.0157	0.0169	0.1132	0.0336	0.1034	0.0498	0.0043
8	rs12677529	12908855	NA	NA	NA	NA	0.689307287987309	0.612168147183475	0.0085	0.0123	0.0899	0.0131	0.0533	0.0197	0.0145	0.0279	0.0036	0.0426	0.0441	0.1414	0.0033	0.0444	0.0983	0.0147	0.017	0.0055	0.0025	0.0157	0.0169	0.1132	0.0335	0.1033	0.0499	0.0044
8	rs2119910	12919518	NA	NA	NA	NA	0.624509326690318	0.719338984221647	0.0088	0.0125	0.0892	0.0134	0.0537	0.0197	0.0147	0.0279	0.0038	0.0424	0.0443	0.1407	0.0037	0.0445	0.0979	0.0151	0.0173	0.0059	0.0027	0.0158	0.0168	0.1126	0.0331	0.1022	0.0503	0.0047
8	rs637838	12919755	NA	NA	NA	NA	0.637519183076007	0.727719207490346	0.0088	0.0124	0.0891	0.0134	0.0537	0.0198	0.0146	0.0279	0.0038	0.0424	0.0443	0.1406	0.0037	0.0445	0.0979	0.0151	0.0173	0.0061	0.0027	0.0158	0.0168	0.1126	0.0331	0.1022	0.0503	0.0046
8	rs79622500	12923843	NA	NA	NA	NA	0.609890359568937	0.747556758632198	0.0089	0.0125	0.0888	0.0135	0.0535	0.0198	0.0146	0.0279	0.0038	0.0423	0.0443	0.1401	0.0038	0.0446	0.098	0.0152	0.0174	0.0062	0.0029	0.0159	0.0169	0.1123	0.0331	0.1021	0.0503	0.0047
8	rs118080825	12926012	NA	NA	NA	NA	0.577954045999781	0.773882616221972	0.0089	0.0125	0.0885	0.0135	0.0534	0.0198	0.0147	0.028	0.0038	0.0422	0.0443	0.1398	0.0039	0.0446	0.098	0.0153	0.0175	0.0063	0.003	0.016	0.0169	0.1121	0.0332	0.1018	0.0504	0.0048
8	rs693383	12926119	NA	NA	NA	NA	0.573639501305605	0.780722933171924	0.0089	0.0125	0.0885	0.0135	0.0534	0.0198	0.0147	0.028	0.0038	0.0422	0.0443	0.1398	0.0039	0.0447	0.0981	0.0153	0.0175	0.0063	0.003	0.016	0.0168	0.1121	0.0332	0.1018	0.0504	0.0048
8	rs118082035	12930346	NA	NA	NA	NA	0.584318316778544	0.861916872470796	0.0091	0.0127	0.0881	0.0136	0.0534	0.0198	0.0147	0.0283	0.0039	0.0422	0.0443	0.1389	0.0042	0.0446	0.0983	0.0155	0.0177	0.0066	0.0031	0.0161	0.0166	0.1116	0.0331	0.1016	0.0504	0.0049
8	rs9650398	12930646	NA	NA	NA	NA	0.569138876579898	0.863315249352881	0.0091	0.0127	0.0881	0.0136	0.0534	0.0198	0.0147	0.0283	0.0039	0.0422	0.0443	0.1389	0.0042	0.0446	0.0983	0.0155	0.0177	0.0066	0.0031	0.0161	0.0166	0.1116	0.0331	0.1016	0.0503	0.005
8	rs117090392	12931659	NA	NA	NA	NA	0.631596822700592	0.945986014880569	0.0091	0.0127	0.088	0.0137	0.0533	0.0198	0.0148	0.0283	0.004	0.0421	0.0443	0.1388	0.0042	0.0446	0.0983	0.0156	0.0177	0.0066	0.0032	0.0161	0.0166	0.1114	0.0331	0.1016	0.0503	0.005
8	rs492974	12933568	NA	NA	NA	NA	0.611345097092478	1.01115623079017	0.0092	0.0127	0.0879	0.0138	0.0534	0.0199	0.0149	0.0283	0.0041	0.0419	0.0445	0.1386	0.0043	0.0446	0.0981	0.0156	0.0179	0.0068	0.0033	0.0162	0.0166	0.111	0.033	0.1015	0.0501	0.0052
8	rs73206682	12936748	NA	NA	NA	NA	0.617806650925729	1.04848988019568	0.0093	0.0127	0.0877	0.0139	0.0534	0.0199	0.015	0.0283	0.0042	0.0418	0.0445	0.1384	0.0044	0.0446	0.0981	0.0157	0.0179	0.0068	0.0034	0.0162	0.0166	0.1107	0.033	0.1014	0.0501	0.0052
8	rs2466274	12948275	NA	NA	NA	NA	0.718935079735123	1.23394142193828	0.0097	0.013	0.0869	0.0142	0.0533	0.0203	0.0152	0.0285	0.0044	0.0412	0.0447	0.1378	0.0047	0.0445	0.0977	0.0157	0.0182	0.0073	0.0038	0.0163	0.0165	0.1096	0.0333	0.1005	0.0502	0.0056
8	rs73206695	12948613	NA	NA	NA	NA	0.743276746871725	1.24909310815034	0.0097	0.013	0.0869	0.0142	0.0533	0.0203	0.0152	0.0285	0.0045	0.0412	0.0447	0.1378	0.0047	0.0445	0.0977	0.0157	0.0182	0.0073	0.0038	0.0163	0.0165	0.1096	0.0333	0.1003	0.0502	0.0056
8	rs11783253	12953849	NA	NA	NA	NA	0.788823808806392	1.30044292435664	0.0097	0.0132	0.0868	0.0144	0.0534	0.0204	0.0152	0.0285	0.0046	0.0409	0.0448	0.1374	0.0048	0.0445	0.0975	0.0158	0.0182	0.0074	0.0039	0.0163	0.0165	0.1095	0.0334	0.1002	0.0502	0.0057
8	rs532841	12957475	NA	NA	NA	NA	0.812037537198778	1.35264771681727	0.0098	0.0133	0.0867	0.0145	0.0535	0.0205	0.0153	0.0284	0.0046	0.0406	0.0449	0.137	0.0049	0.0444	0.0974	0.0159	0.0182	0.0074	0.0039	0.0164	0.0165	0.1093	0.0336	0.1002	0.0501	0.0057
8	rs2044121	12964191	NA	NA	NA	NA	0.880061417756134	1.45481071603325	0.0098	0.0135	0.0864	0.0145	0.0536	0.0205	0.0153	0.0285	0.0047	0.0407	0.045	0.1367	0.005	0.0448	0.0972	0.0159	0.0184	0.0075	0.004	0.0164	0.0164	0.109	0.0336	0.0997	0.05	0.0059
8	rs62489161	12968049	NA	NA	NA	NA	0.850565748875766	1.50332894591059	0.0099	0.0135	0.0863	0.0145	0.0536	0.0205	0.0153	0.0285	0.0048	0.0407	0.045	0.1365	0.005	0.0448	0.0972	0.016	0.0184	0.0075	0.0041	0.0165	0.0163	0.1089	0.0336	0.0997	0.0499	0.0059
8	rs139588964	12972150	NA	NA	NA	NA	0.961670171588796	1.73541984971654	0.01	0.0136	0.086	0.0146	0.0535	0.0203	0.0154	0.0286	0.0049	0.0406	0.0451	0.1358	0.0052	0.0447	0.0975	0.0163	0.0185	0.0077	0.0042	0.0165	0.0163	0.1085	0.0336	0.0993	0.0501	0.006
8	rs2410025	12973575	NA	NA	NA	NA	0.965981615175689	1.8016658009158	0.0101	0.0137	0.0856	0.0147	0.0537	0.0203	0.0155	0.0286	0.005	0.0405	0.0452	0.1353	0.0053	0.0447	0.0975	0.0164	0.0185	0.0078	0.0043	0.0165	0.0162	0.1082	0.0337	0.0992	0.0502	0.0061
8	rs35488572	12978836	0.93	0.375229593708928	1.01	0.39608418712213	2.72847569581636	4.30908099831176	0.0118	0.0161	0.0771	0.0175	0.0562	0.0217	0.0191	0.0316	0.007	0.0406	0.0462	0.1263	0.007	0.0477	0.0952	0.0195	0.0205	0.0098	0.0064	0.0191	0.016	0.0933	0.0352	0.0923	0.0512	0.0081
8	rs12541254	12979400	0.93	0.375229593708928	1.01	0.39608418712213	3.22833009822481	4.99305543041135	0.0121	0.0164	0.0752	0.0179	0.0564	0.0216	0.0196	0.0321	0.0073	0.0395	0.0465	0.1247	0.0075	0.0484	0.0957	0.02	0.0213	0.0102	0.0068	0.0194	0.0156	0.0916	0.0355	0.0909	0.0518	0.0085
8	rs10108207	12979786	0.93	0.375229593708928	1.01	0.39608418712213	3.46620175814945	5.21463725110549	0.0123	0.0163	0.075	0.0179	0.0567	0.0215	0.0198	0.0325	0.0073	0.039	0.0471	0.1229	0.0075	0.0492	0.0961	0.0201	0.0215	0.0104	0.007	0.0197	0.0152	0.0913	0.0356	0.0899	0.052	0.0085
8	rs78853505	12979814	0.93	0.375229593708928	1.01	0.39608418712213	3.49526145949717	5.21938909762846	0.0122	0.0164	0.075	0.0178	0.0566	0.0214	0.0197	0.0324	0.0073	0.0389	0.0472	0.1229	0.0075	0.0493	0.0962	0.0203	0.0216	0.0104	0.007	0.0197	0.0152	0.0913	0.0356	0.0898	0.0519	0.0085
8	rs11204104	12980515	0.93	0.375229593708928	1	0.442785362986439	4.16381752943988	5.41210590810301	0.0122	0.0169	0.0748	0.018	0.056	0.0212	0.02	0.0318	0.0073	0.0373	0.0469	0.1214	0.0074	0.0492	0.097	0.0209	0.0221	0.0106	0.0072	0.0196	0.0148	0.0939	0.0358	0.0898	0.0514	0.0087
8	rs9325866	12980647	0.92	0.422441555019286	1	0.442785362986439	4.36366215391617	5.48539987713337	0.012	0.017	0.0751	0.0179	0.0558	0.0213	0.0201	0.0318	0.0073	0.037	0.0471	0.1207	0.0075	0.0496	0.0981	0.0209	0.0221	0.0106	0.0074	0.0197	0.0148	0.0936	0.0357	0.0898	0.0513	0.0087
8	rs11779801	12982055	NA	NA	NA	NA	3.42149522952082	4.4334401908479	0.0115	0.0166	0.0771	0.0175	0.0555	0.0208	0.0197	0.0317	0.0067	0.0354	0.0471	0.1223	0.0071	0.049	0.1006	0.0203	0.0216	0.0099	0.0071	0.0194	0.0143	0.0969	0.0356	0.0902	0.0509	0.008
8	rs117665510	12982882	NA	NA	NA	NA	3.0184252441706	3.91236152059199	0.0112	0.0163	0.0784	0.0171	0.0554	0.0205	0.0193	0.0315	0.0064	0.0346	0.0467	0.1233	0.0069	0.0487	0.1027	0.0199	0.0213	0.0096	0.0069	0.0192	0.0141	0.0987	0.0355	0.0905	0.0506	0.0077
8	rs11781744	12984121	0.92	0.422441555019286	1	0.442785362986439	2.57804209945824	3.15881728939959	0.0108	0.016	0.0805	0.0167	0.0553	0.0199	0.0188	0.0314	0.0059	0.0332	0.046	0.1247	0.0066	0.0484	0.1057	0.0192	0.0207	0.0092	0.0066	0.0188	0.0139	0.1011	0.0353	0.0909	0.0502	0.0071
8	rs117860262	12984589	0.92	0.422441555019286	1	0.442785362986439	2.55686864719325	2.90337126334079	0.0106	0.0158	0.0815	0.0165	0.0553	0.0197	0.0185	0.0314	0.0057	0.0327	0.0456	0.1253	0.0064	0.048	0.1069	0.0189	0.0206	0.009	0.0065	0.0186	0.0139	0.1021	0.0353	0.091	0.05	0.0069
8	rs7840189	12984930	0.92	0.422441555019286	1	0.442785362986439	2.51002345924054	2.71062853220612	0.0104	0.0158	0.0823	0.0165	0.0553	0.0196	0.0184	0.0314	0.0055	0.0324	0.0453	0.1258	0.0064	0.0476	0.1078	0.0188	0.0205	0.0089	0.0065	0.0186	0.0139	0.1028	0.0354	0.091	0.0498	0.0068
8	rs10503436	12985015	0.92	0.422441555019286	1	0.442785362986439	2.45810530630637	2.61436752903286	0.0104	0.0157	0.0825	0.0164	0.0552	0.0195	0.0184	0.0314	0.0054	0.0323	0.0453	0.1262	0.0063	0.0476	0.108	0.0187	0.0203	0.0088	0.0064	0.0185	0.0139	0.1029	0.0355	0.0911	0.0497	0.0067
8	rs62493015	12986022	0.92	0.422441555019286	1	0.442785362986439	1.80081122611333	1.70944484663528	0.0094	0.0153	0.0858	0.0155	0.0549	0.0184	0.0178	0.0307	0.0048	0.0313	0.0442	0.1295	0.0058	0.0467	0.1108	0.0176	0.0198	0.0079	0.0057	0.0179	0.0134	0.1061	0.0356	0.0932	0.049	0.0058
8	rs13279405	12986585	0.92	0.422441555019286	1	0.442785362986439	1.55835628276574	1.39873308627853	0.0089	0.0151	0.0876	0.015	0.0548	0.0177	0.0174	0.0305	0.0044	0.0307	0.0435	0.1313	0.0057	0.0463	0.1121	0.0171	0.0195	0.0077	0.0054	0.0174	0.0132	0.1077	0.0358	0.0945	0.0486	0.0054
8	rs117817431	12987675	0.93	0.375229593708928	1.01	0.39608418712213	1.36607706223973	1.22629465281249	0.0087	0.0149	0.0887	0.0148	0.0543	0.0172	0.0171	0.0308	0.0042	0.0302	0.0431	0.1327	0.0055	0.0462	0.1125	0.0163	0.0194	0.0074	0.0051	0.0172	0.0134	0.1089	0.036	0.0956	0.0484	0.0052
8	rs62493016	12989691	0.93	0.375229593708928	1.01	0.39608418712213	1.31446789872262	1.16443847499001	0.0086	0.0149	0.0887	0.0148	0.0543	0.0171	0.017	0.0309	0.0042	0.0302	0.0431	0.1329	0.0056	0.0461	0.1125	0.0162	0.0194	0.0074	0.0051	0.0172	0.0132	0.1092	0.0361	0.0959	0.0483	0.0053
8	rs6998803	12990659	0.93	0.375229593708928	1.01	0.39608418712213	1.30768807913681	1.13634958661732	0.0085	0.0149	0.0888	0.0147	0.0543	0.017	0.017	0.0309	0.0042	0.03	0.043	0.133	0.0056	0.0461	0.1125	0.0161	0.0194	0.0074	0.0051	0.0172	0.0132	0.1095	0.036	0.0961	0.0484	0.0052
8	rs17553593	12990734	0.93	0.375229593708928	1.01	0.39608418712213	1.31561509743262	1.14143249490796	0.0085	0.0149	0.0888	0.0147	0.0543	0.017	0.017	0.0309	0.0042	0.03	0.043	0.133	0.0056	0.0461	0.1124	0.0161	0.0193	0.0074	0.005	0.0172	0.0132	0.1095	0.0361	0.0962	0.0483	0.0052
8	rs7004456	12994436	0.93	0.375229593708928	1.02	0.35283343175317	1.25036677619327	1.02914720223088	0.0085	0.0149	0.0888	0.0144	0.0542	0.0171	0.0172	0.0309	0.0041	0.0292	0.0425	0.1332	0.0055	0.0461	0.113	0.016	0.0193	0.0073	0.0047	0.017	0.0131	0.1098	0.0358	0.0975	0.0487	0.0051
8	rs76309089	12999084	0.94	0.331738599837001	1.02	0.35283343175317	1.11146045147372	0.605838704479266	0.0074	0.0142	0.0926	0.0131	0.0536	0.0157	0.0156	0.0299	0.0032	0.0279	0.042	0.137	0.0052	0.0463	0.1161	0.0145	0.0183	0.0061	0.0039	0.0161	0.0124	0.1137	0.0351	0.1015	0.0482	0.0046
8	rs73208923	13004829	0.94	0.331738599837001	1.03	0.312927433563081	0.978112879154169	0.466390515467844	0.007	0.014	0.0936	0.0128	0.0535	0.0153	0.0152	0.0299	0.003	0.0276	0.0419	0.1378	0.0051	0.0463	0.1168	0.0142	0.018	0.0058	0.0036	0.016	0.0122	0.115	0.0349	0.1026	0.0479	0.0045
8	rs35355292	13004933	0.94	0.331738599837001	1.03	0.312927433563081	0.974628318206968	0.462357022228714	0.007	0.014	0.0936	0.0128	0.0535	0.0153	0.0152	0.0298	0.003	0.0276	0.0419	0.1378	0.0051	0.0463	0.1168	0.0142	0.018	0.0058	0.0036	0.016	0.0122	0.115	0.0349	0.1026	0.0479	0.0045
8	rs34568262	13007410	0.94	0.331738599837001	1.03	0.312927433563081	0.993728065826415	0.459404968286183	0.007	0.0139	0.0938	0.0128	0.0534	0.0152	0.0152	0.0299	0.003	0.0275	0.0418	0.138	0.0051	0.0463	0.1168	0.0141	0.018	0.0058	0.0036	0.016	0.0122	0.1151	0.0349	0.1027	0.048	0.0044
8	rs35773395	13011024	0.94	0.331738599837001	1.04	0.276253925711104	0.982369253417149	0.428055649671437	0.0069	0.0139	0.0942	0.0127	0.0532	0.0151	0.0151	0.0299	0.0029	0.0274	0.0418	0.1384	0.005	0.0463	0.117	0.0139	0.0179	0.0058	0.0035	0.0159	0.0121	0.1154	0.0348	0.103	0.0479	0.0043
8	rs67035513	13016379	0.94	0.331738599837001	1.03	0.312927433563081	0.932964539663022	0.360544108180564	0.0067	0.0137	0.0951	0.0124	0.0528	0.0149	0.0149	0.0302	0.0027	0.0272	0.0417	0.1393	0.0048	0.0464	0.1175	0.0134	0.0177	0.0057	0.0032	0.0157	0.0119	0.1162	0.0346	0.1037	0.0479	0.0041
8	rs117312903	13021011	0.95	0.291843936447983	1.04	0.276253925711104	0.919907954680408	0.301332348883514	0.0063	0.0135	0.0963	0.0122	0.0526	0.0145	0.0147	0.0302	0.0026	0.0267	0.0414	0.1405	0.0044	0.0462	0.1185	0.0128	0.0173	0.0057	0.0029	0.0154	0.0118	0.1173	0.0341	0.1052	0.0478	0.0037
8	rs1975441	13022012	0.95	0.291843936447983	1.04	0.276253925711104	0.861102821909868	0.270519294909564	0.0062	0.0134	0.0966	0.0122	0.0524	0.0145	0.0145	0.0301	0.0026	0.0267	0.0413	0.1407	0.0043	0.0461	0.1187	0.0128	0.0172	0.0057	0.0028	0.0154	0.0117	0.1175	0.0341	0.1055	0.048	0.0036
8	rs79285163	13026320	0.95	0.291843936447983	1.04	0.276253925711104	0.833312433440072	0.244543723288683	0.0061	0.0132	0.0969	0.0121	0.0524	0.0142	0.0144	0.0301	0.0024	0.0266	0.0414	0.1412	0.0044	0.046	0.1193	0.0126	0.0171	0.0055	0.0026	0.0151	0.0115	0.118	0.0339	0.1062	0.0481	0.0034
8	rs76475436	13028787	0.95	0.291843936447983	1.03	0.312927433563081	0.765595777968789	0.22157844819789	0.0061	0.0129	0.0973	0.012	0.0524	0.014	0.0143	0.0302	0.0023	0.0267	0.0414	0.1415	0.0044	0.046	0.1198	0.0124	0.017	0.0054	0.0024	0.015	0.0113	0.1182	0.0337	0.1066	0.0481	0.0033
8	rs79394944	13029624	0.95	0.291843936447983	1.03	0.312927433563081	0.7530675611595	0.213839181615378	0.0061	0.0128	0.0975	0.012	0.0524	0.014	0.0142	0.0302	0.0023	0.0267	0.0415	0.1414	0.0044	0.046	0.1199	0.0124	0.017	0.0054	0.0023	0.015	0.0113	0.1183	0.0337	0.1067	0.0481	0.0033
8	rs76831167	13038220	0.95	0.291843936447983	1.03	0.312927433563081	0.803875757885432	0.202192406842174	0.0061	0.0128	0.0979	0.012	0.0523	0.0139	0.0142	0.0303	0.0022	0.0266	0.0416	0.1413	0.0042	0.0461	0.1199	0.0124	0.0169	0.0054	0.0021	0.0148	0.0112	0.1186	0.0335	0.1072	0.0481	0.0032
8	rs55845015	13045309	0.95	0.291843936447983	1.03	0.312927433563081	0.800746083001119	0.198115648868462	0.006	0.0128	0.098	0.012	0.0523	0.0139	0.0142	0.0304	0.0021	0.0266	0.0418	0.1413	0.0042	0.0461	0.1199	0.0124	0.0168	0.0054	0.002	0.0148	0.0112	0.1187	0.0335	0.1073	0.0482	0.0032
8	rs17186334	13046662	0.95	0.291843936447983	1.03	0.312927433563081	0.796841406381681	0.195724527824818	0.0061	0.0127	0.098	0.012	0.0523	0.0139	0.0142	0.0304	0.0021	0.0265	0.0418	0.1413	0.0042	0.0461	0.1199	0.0124	0.0169	0.0054	0.002	0.0148	0.0112	0.1187	0.0334	0.1073	0.0481	0.0032
8	rs11778809	13049098	0.95	0.291843936447983	1.03	0.312927433563081	0.798792713727168	0.194480879875135	0.0061	0.0127	0.098	0.0121	0.0523	0.0138	0.0142	0.0304	0.0021	0.0265	0.0418	0.1413	0.0042	0.0461	0.1199	0.0124	0.0169	0.0054	0.002	0.0147	0.0112	0.1187	0.0334	0.1074	0.0481	0.0032
8	rs62494876	13050251	0.95	0.291843936447983	1.03	0.312927433563081	0.803484260389378	0.197178827838367	0.0061	0.0127	0.0981	0.0121	0.0523	0.0138	0.0142	0.0304	0.0021	0.0265	0.0418	0.1413	0.0042	0.0461	0.1199	0.0123	0.0169	0.0054	0.002	0.0147	0.0112	0.1188	0.0334	0.1074	0.0481	0.0032
8	rs76237087	13060996	0.95	0.291843936447983	1.03	0.312927433563081	0.806383289568322	0.195206015803662	0.0061	0.0127	0.0982	0.0121	0.0521	0.0137	0.0142	0.0305	0.0021	0.0264	0.0419	0.1415	0.0042	0.0461	0.1198	0.0123	0.0169	0.0054	0.0019	0.0147	0.0111	0.119	0.0332	0.1076	0.0481	0.0032
8	rs6995936	13062363	0.95	0.291843936447983	1.03	0.312927433563081	0.796061461211315	0.197699099405354	0.0061	0.0127	0.0982	0.0121	0.0521	0.0137	0.0142	0.0305	0.0021	0.0264	0.042	0.1415	0.0041	0.0461	0.1197	0.0123	0.0169	0.0054	0.0019	0.0147	0.0111	0.119	0.0332	0.1076	0.0481	0.0032
8	rs77016167	13062953	0.95	0.291843936447983	1.03	0.312927433563081	0.775744969770378	0.196035857813429	0.0061	0.0127	0.0982	0.0121	0.0521	0.0137	0.0142	0.0305	0.0021	0.0264	0.042	0.1415	0.0041	0.0461	0.1197	0.0123	0.0169	0.0054	0.002	0.0146	0.0111	0.1191	0.0332	0.1076	0.0481	0.0032
8	rs77399904	13063925	0.95	0.291843936447983	1.03	0.312927433563081	0.770893770263376	0.194584414881238	0.0061	0.0127	0.0982	0.0121	0.0521	0.0137	0.0142	0.0305	0.0021	0.0264	0.042	0.1415	0.0041	0.0461	0.1198	0.0122	0.0169	0.0054	0.0019	0.0146	0.0111	0.1191	0.0331	0.1077	0.0481	0.0032
8	rs117096799	13074044	0.96	0.255413023536062	1.03	0.312927433563081	0.718189496890888	0.155293550685093	0.0061	0.0126	0.0987	0.0122	0.0521	0.0137	0.0142	0.0305	0.0021	0.0263	0.0422	0.1416	0.0037	0.0462	0.1198	0.0123	0.0169	0.0049	0.0016	0.0146	0.011	0.1194	0.0329	0.1081	0.0482	0.003
8	rs1188298	13078203	0.96	0.255413023536062	1.04	0.276253925711104	0.699367009449646	0.152145535407837	0.0061	0.0126	0.0988	0.0123	0.0521	0.0138	0.0142	0.0305	0.0021	0.0263	0.0422	0.1417	0.0036	0.0462	0.1199	0.0123	0.0169	0.0049	0.0016	0.0146	0.011	0.1194	0.0328	0.1082	0.0482	0.003
8	rs1188300	13080723	0.96	0.255413023536062	1.04	0.276253925711104	0.699809068252179	0.150532852689932	0.0061	0.0126	0.0993	0.0122	0.052	0.0136	0.0142	0.0303	0.0021	0.0261	0.0422	0.1419	0.0036	0.0461	0.12	0.0122	0.0169	0.0048	0.0016	0.0145	0.0109	0.1197	0.0324	0.1084	0.0481	0.003
8	rs1729164	13086556	0.96	0.255413023536062	1.04	0.276253925711104	0.731887820726354	0.125327822775467	0.0062	0.0125	0.0998	0.0123	0.0517	0.0137	0.0142	0.0304	0.002	0.0254	0.0421	0.1419	0.0034	0.0465	0.1202	0.0123	0.0168	0.0046	0.0015	0.0143	0.0103	0.1209	0.0321	0.1092	0.0481	0.0027
8	rs1188287	13091606	0.96	0.255413023536062	1.04	0.276253925711104	0.751241757714028	0.128977362941477	0.0061	0.0123	0.1	0.0119	0.0516	0.0136	0.0141	0.0307	0.002	0.0252	0.0418	0.1426	0.0033	0.0466	0.1211	0.012	0.0167	0.0045	0.0014	0.0142	0.0101	0.1209	0.0319	0.1098	0.0479	0.0026
8	rs117807818	13092476	0.96	0.255413023536062	1.04	0.276253925711104	0.761537139642077	0.131582166510464	0.0061	0.0123	0.0999	0.0119	0.0515	0.0136	0.014	0.0307	0.002	0.0252	0.0418	0.1426	0.0033	0.0466	0.1212	0.012	0.0167	0.0045	0.0015	0.0142	0.0101	0.1209	0.0319	0.1099	0.0479	0.0026
8	rs11994421	13094185	0.97	0.222305343836028	1.04	0.276253925711104	0.743276746871725	0.129694001351637	0.0062	0.0123	0.0999	0.0119	0.0515	0.0136	0.014	0.0307	0.002	0.0252	0.0418	0.1425	0.0032	0.0466	0.1213	0.012	0.0167	0.0045	0.0015	0.0142	0.0101	0.1209	0.0318	0.1099	0.048	0.0026
8	rs17116700	13095263	0.97	0.222305343836028	1.04	0.276253925711104	0.746306640218367	0.130232445763723	0.0062	0.0123	0.0999	0.0119	0.0516	0.0136	0.014	0.0307	0.002	0.0252	0.0418	0.1425	0.0032	0.0466	0.1213	0.012	0.0167	0.0045	0.0015	0.0142	0.01	0.1209	0.0318	0.11	0.048	0.0026
8	rs75233447	13107653	0.97	0.222305343836028	1.04	0.276253925711104	0.716327040374193	0.133208609778231	0.0061	0.0123	0.1	0.0118	0.0516	0.0136	0.014	0.0306	0.002	0.0253	0.0419	0.1427	0.0031	0.0466	0.1218	0.0118	0.0167	0.0044	0.0015	0.0141	0.0099	0.121	0.0314	0.1104	0.0482	0.0025
8	rs73543931	13110002	0.97	0.222305343836028	1.04	0.276253925711104	0.704458201180537	0.133027529911628	0.0061	0.0123	0.1	0.0118	0.0516	0.0136	0.014	0.0306	0.002	0.0253	0.0419	0.1427	0.0031	0.0466	0.1218	0.0118	0.0167	0.0044	0.0015	0.0141	0.0099	0.121	0.0314	0.1104	0.0482	0.0025
8	rs116912153	13113115	0.97	0.222305343836028	1.04	0.276253925711104	0.686966964660558	0.134206170372496	0.0062	0.0122	0.1002	0.0118	0.0515	0.0135	0.014	0.0304	0.002	0.0253	0.0418	0.143	0.003	0.0464	0.1219	0.0118	0.0166	0.0044	0.0015	0.014	0.0098	0.121	0.0312	0.1107	0.0484	0.0025
8	rs35813321	13116089	0.97	0.222305343836028	1.04	0.276253925711104	0.65894718130639	0.138040127935072	0.0063	0.0121	0.1003	0.0118	0.0515	0.0135	0.014	0.0303	0.002	0.0253	0.0417	0.1433	0.003	0.0463	0.122	0.0118	0.0166	0.0043	0.0015	0.0139	0.0097	0.1211	0.031	0.111	0.0485	0.0025
8	rs17128014	13125038	0.97	0.222305343836028	1.04	0.276253925711104	0.656725479081858	0.142934327898062	0.0063	0.0121	0.1004	0.0117	0.0515	0.0135	0.0139	0.0303	0.002	0.0253	0.0416	0.1435	0.003	0.0463	0.122	0.0117	0.0165	0.0043	0.0015	0.0138	0.0097	0.1211	0.031	0.1112	0.0486	0.0025
8	rs75166426	13141500	0.97	0.222305343836028	1.04	0.276253925711104	0.647872670374507	0.145732010383225	0.0063	0.0121	0.1006	0.0117	0.0514	0.0134	0.014	0.0301	0.0019	0.0253	0.0414	0.1437	0.0029	0.0461	0.1222	0.0116	0.0164	0.0043	0.0015	0.0138	0.0096	0.1213	0.0308	0.1116	0.0485	0.0024
8	rs117641644	13149377	0.97	0.222305343836028	1.04	0.276253925711104	0.620665196147296	0.139971900793282	0.0063	0.0121	0.1009	0.0117	0.0512	0.0134	0.014	0.0299	0.0019	0.0253	0.0413	0.1439	0.0028	0.0459	0.1224	0.0115	0.0163	0.0042	0.0016	0.0138	0.0094	0.1215	0.0307	0.1122	0.0485	0.0024
8	rs17794589	13149462	0.97	0.222305343836028	1.04	0.276253925711104	0.618154929909374	0.137673284872063	0.0063	0.0121	0.1009	0.0117	0.0512	0.0134	0.014	0.0299	0.0019	0.0253	0.0413	0.1439	0.0028	0.0459	0.1224	0.0116	0.0163	0.0042	0.0016	0.0138	0.0094	0.1215	0.0307	0.1122	0.0485	0.0024
8	rs78616300	13149785	0.97	0.222305343836028	1.04	0.276253925711104	0.629628309765329	0.135024392327929	0.0063	0.0121	0.1013	0.0117	0.0512	0.0134	0.0141	0.0299	0.0019	0.0253	0.0412	0.1438	0.0028	0.0459	0.1223	0.0115	0.0163	0.0042	0.0016	0.0138	0.0095	0.1214	0.0307	0.1121	0.0485	0.0024
8	rs17128489	13150060	0.97	0.222305343836028	1.04	0.276253925711104	0.602847203139284	0.132665642787072	0.0063	0.012	0.1013	0.0117	0.0512	0.0134	0.0141	0.0299	0.0019	0.0253	0.0412	0.1439	0.0028	0.0459	0.1223	0.0115	0.0163	0.0042	0.0016	0.0138	0.0096	0.1214	0.0307	0.1121	0.0485	0.0024
8	rs10112506	13164746	0.97	0.222305343836028	1.04	0.276253925711104	0.578967446204437	0.132665642787072	0.0063	0.012	0.1014	0.0117	0.0511	0.0134	0.0141	0.0298	0.0019	0.0254	0.0412	0.1441	0.0028	0.0459	0.1223	0.0116	0.0162	0.0042	0.0016	0.0138	0.0095	0.1215	0.0305	0.1121	0.0484	0.0024
8	rs79399553	13172148	0.97	0.222305343836028	1.04	0.276253925711104	0.574582019966796	0.132394466207228	0.0062	0.012	0.1016	0.0117	0.0512	0.0135	0.0141	0.0298	0.0019	0.0257	0.0412	0.1444	0.0027	0.0459	0.1221	0.0117	0.0163	0.0042	0.0016	0.0138	0.0095	0.1212	0.0304	0.1119	0.0484	0.0023
8	rs190497091	13172329	0.97	0.222305343836028	1.04	0.276253925711104	0.574851443560338	0.132304119531872	0.0062	0.012	0.1016	0.0117	0.0512	0.0135	0.0141	0.0298	0.0019	0.0257	0.0412	0.1444	0.0027	0.0459	0.1221	0.0117	0.0163	0.0042	0.0016	0.0138	0.0095	0.1212	0.0304	0.1119	0.0484	0.0023
8	rs1624786	13177259	0.97	0.222305343836028	1.04	0.276253925711104	0.574918808661447	0.124973863515809	0.0062	0.012	0.1017	0.0117	0.0512	0.0134	0.0141	0.0297	0.0018	0.0257	0.041	0.1447	0.0027	0.0457	0.1219	0.0118	0.0163	0.0042	0.0016	0.0139	0.0094	0.1221	0.0304	0.1116	0.0485	0.0023
8	rs12677361	13180606	0.97	0.222305343836028	1.04	0.276253925711104	0.572563221108491	0.121542442756729	0.0061	0.012	0.1018	0.0117	0.0511	0.0134	0.0142	0.0297	0.0018	0.0257	0.0409	0.145	0.0026	0.0456	0.1218	0.0119	0.0163	0.0042	0.0016	0.0139	0.0093	0.1224	0.0303	0.1115	0.0485	0.0022
8	rs62492886	13181803	0.97	0.222305343836028	1.04	0.276253925711104	0.553815283440025	0.117627900970223	0.0061	0.012	0.1017	0.0117	0.0511	0.0134	0.0142	0.0296	0.0017	0.0256	0.041	0.1451	0.0026	0.0455	0.1218	0.0119	0.0163	0.0042	0.0016	0.0139	0.0093	0.1226	0.0303	0.1116	0.0484	0.0022
8	rs11783481	13185081	0.97	0.222305343836028	1.08	0.159408631830651	0.55646616268551	0.110451525745496	0.006	0.012	0.1017	0.0117	0.051	0.0134	0.0143	0.0296	0.0017	0.0255	0.041	0.1452	0.0026	0.0454	0.1218	0.012	0.0163	0.0042	0.0015	0.014	0.0094	0.1227	0.0303	0.1118	0.0483	0.0021
8	rs12547072	13188174	0.97	0.222305343836028	1.08	0.159408631830651	0.447710082065381	0.167030541089163	0.0066	0.0122	0.1008	0.0116	0.0507	0.0134	0.0143	0.0293	0.0022	0.0257	0.0407	0.1444	0.0039	0.0447	0.1219	0.012	0.0162	0.0048	0.0022	0.014	0.0094	0.1225	0.0304	0.1111	0.048	0.0025
8	rs118136560	13188461	0.97	0.222305343836028	1.08	0.159408631830651	0.444965213424586	0.170976327572541	0.0066	0.0122	0.1007	0.0116	0.0507	0.0134	0.0143	0.0293	0.0023	0.0257	0.0407	0.1444	0.0039	0.0447	0.1219	0.012	0.0162	0.0048	0.0022	0.014	0.0094	0.1225	0.0304	0.1111	0.048	0.0025
8	rs7016737	13188747	0.97	0.222305343836028	1.08	0.159408631830651	0.443060640096369	0.175153848982638	0.0066	0.0122	0.1007	0.0116	0.0507	0.0134	0.0143	0.0293	0.0023	0.0257	0.0407	0.1444	0.004	0.0446	0.1219	0.0121	0.0162	0.0048	0.0022	0.014	0.0094	0.1225	0.0304	0.111	0.048	0.0025
8	rs1349958	13190433	0.97	0.222305343836028	1.08	0.159408631830651	0.459014387229222	0.174854293958942	0.0066	0.0122	0.1006	0.0116	0.0506	0.0134	0.0143	0.0292	0.0023	0.0257	0.0407	0.1443	0.004	0.0444	0.1218	0.0121	0.0162	0.0049	0.0023	0.014	0.0094	0.1227	0.0304	0.1113	0.0479	0.0024
8	rs74892821	13191035	0.97	0.222305343836028	1.08	0.159408631830651	0.490809645430245	0.156252030030194	0.0064	0.0122	0.1005	0.0116	0.0506	0.0134	0.0142	0.0292	0.0022	0.0257	0.0407	0.1447	0.0037	0.0442	0.1218	0.0121	0.0162	0.0048	0.0023	0.014	0.0094	0.1231	0.0304	0.1119	0.0479	0.0022
8	rs57218302	13200226	0.96	0.255413023536062	1.08	0.159408631830651	0.475121037140227	0.129335498023477	0.0062	0.0122	0.0999	0.0116	0.0504	0.0134	0.0142	0.0292	0.0021	0.0263	0.0401	0.1488	0.0034	0.0435	0.1215	0.012	0.0163	0.0044	0.0021	0.0139	0.0094	0.1221	0.0305	0.1115	0.048	0.0021
8	rs1671345	13200369	0.96	0.255413023536062	1.08	0.159408631830651	0.470272872114362	0.124885432141754	0.0062	0.0122	0.1	0.0116	0.0503	0.0134	0.0143	0.0292	0.0021	0.0263	0.04	0.1486	0.0034	0.0434	0.1215	0.0121	0.0164	0.0044	0.0021	0.0139	0.0094	0.1223	0.0305	0.1115	0.0479	0.0021
8	rs17802731	13207743	0.97	0.222305343836028	1.08	0.159408631830651	0.430134451080492	0.111296809245489	0.0061	0.0122	0.0995	0.0117	0.0502	0.0133	0.0143	0.0293	0.0021	0.0267	0.0396	0.1492	0.0032	0.0432	0.1217	0.012	0.0164	0.0041	0.002	0.0142	0.0095	0.1232	0.0303	0.1116	0.0477	0.0021
8	rs76989997	13209750	0.97	0.222305343836028	1.08	0.159408631830651	0.399865311583477	0.10726204707087	0.0061	0.0122	0.0993	0.0118	0.0502	0.0133	0.0142	0.0291	0.002	0.0269	0.0394	0.1496	0.0031	0.0431	0.1217	0.012	0.0164	0.0039	0.002	0.0143	0.0095	0.1238	0.0302	0.1117	0.0475	0.002
8	rs117093272	13213208	0.97	0.222305343836028	1.08	0.159408631830651	0.399865311583477	0.106428695506672	0.0059	0.0122	0.0993	0.0118	0.0501	0.0134	0.0142	0.0291	0.002	0.0269	0.0391	0.1498	0.003	0.0431	0.1217	0.012	0.0165	0.0038	0.002	0.0144	0.0095	0.1241	0.0299	0.1121	0.0472	0.002
8	rs79421938	13219603	0.97	0.222305343836028	1.08	0.159408631830651	0.392722823258193	0.108852299542982	0.0056	0.0121	0.0993	0.0119	0.05	0.0139	0.0142	0.0289	0.0019	0.0272	0.0384	0.1501	0.0028	0.0435	0.1216	0.012	0.0168	0.0033	0.0019	0.0147	0.0094	0.125	0.0291	0.1135	0.0462	0.002
8	rs73205711	13222549	0.97	0.222305343836028	1.08	0.159408631830651	0.349074745493067	0.0757520520348393	0.0056	0.0121	0.0993	0.0119	0.05	0.0139	0.0143	0.0289	0.0019	0.0272	0.0383	0.1501	0.0028	0.0436	0.1216	0.012	0.0168	0.0033	0.0019	0.0147	0.0094	0.125	0.0291	0.1136	0.0462	0.002
8	rs1729180	13222622	0.97	0.222305343836028	1.08	0.159408631830651	0.358469932641416	0.0755341510079107	0.0056	0.0122	0.0993	0.0119	0.05	0.0139	0.0143	0.0289	0.002	0.0272	0.0383	0.1501	0.0028	0.0435	0.1215	0.012	0.0168	0.0033	0.0019	0.0147	0.0094	0.125	0.0291	0.1136	0.0462	0.002
8	rs1729181	13233321	0.97	0.222305343836028	1.08	0.159408631830651	0.376657084902091	0.0639534622082735	0.0055	0.0122	0.0993	0.0119	0.05	0.014	0.0144	0.0288	0.002	0.0272	0.0382	0.1499	0.0027	0.0437	0.1215	0.012	0.0168	0.0032	0.0018	0.0148	0.0094	0.1251	0.029	0.1139	0.046	0.0019
8	rs17215195	13233576	0.97	0.222305343836028	1.08	0.159408631830651	0.378083571539282	0.0647684788604892	0.0055	0.0122	0.0993	0.0119	0.05	0.014	0.0144	0.0288	0.002	0.0272	0.0382	0.1499	0.0027	0.0437	0.1216	0.012	0.0168	0.0032	0.0018	0.0148	0.0094	0.1251	0.029	0.1139	0.0459	0.0019
8	rs67744408	13241411	0.97	0.222305343836028	1.08	0.159408631830651	0.441694214094478	0.0786818857989365	0.0055	0.0123	0.0991	0.012	0.0502	0.0139	0.0143	0.0287	0.0021	0.0272	0.0383	0.1497	0.0026	0.0439	0.1216	0.0119	0.0167	0.0031	0.0019	0.0148	0.0093	0.1253	0.0289	0.1141	0.0461	0.0019
8	rs289556	13247355	0.98	0.192372589028169	1.08	0.159408631830651	0.49419008942104	0.0829347456538004	0.0056	0.0124	0.0995	0.012	0.0504	0.0138	0.0143	0.0286	0.0022	0.0272	0.0374	0.1487	0.0025	0.044	0.1222	0.0119	0.0166	0.0033	0.0018	0.0148	0.0091	0.1255	0.029	0.1146	0.046	0.002
8	rs17216264	13247636	0.98	0.192372589028169	1.08	0.159408631830651	0.505095191028921	0.092731380121171	0.0056	0.0124	0.0994	0.012	0.0503	0.0137	0.0142	0.0284	0.0022	0.0269	0.0374	0.1486	0.0025	0.044	0.1222	0.0119	0.0166	0.0039	0.0018	0.0148	0.0091	0.1256	0.029	0.1146	0.046	0.002
8	rs289563	13251397	0.98	0.192372589028169	1.08	0.159408631830651	0.488811700654995	0.085590828665106	0.0057	0.0124	0.0992	0.0122	0.0507	0.0137	0.0142	0.028	0.0021	0.0271	0.0377	0.1486	0.0023	0.0439	0.1223	0.0116	0.0167	0.0038	0.0017	0.0149	0.009	0.1255	0.0288	0.1153	0.0458	0.0019
8	rs17805260	13251795	0.98	0.192372589028169	1.08	0.159408631830651	0.482035755196983	0.0882031228215263	0.0057	0.0124	0.0993	0.0122	0.0507	0.0137	0.0142	0.028	0.0022	0.0271	0.0377	0.1486	0.0024	0.0439	0.1223	0.0116	0.0167	0.0038	0.0017	0.0149	0.009	0.1255	0.0288	0.1153	0.0458	0.0019
8	rs11203482	13256204	0.98	0.192372589028169	1.08	0.159408631830651	0.466484932866194	0.0817318068571982	0.0057	0.0124	0.0992	0.0122	0.0507	0.0138	0.0142	0.0279	0.0022	0.0272	0.0377	0.1487	0.0024	0.0439	0.1222	0.0116	0.0168	0.0037	0.0017	0.0149	0.009	0.1255	0.0288	0.1154	0.0458	0.0019
8	rs1481677	13259397	0.98	0.192372589028169	1.08	0.159408631830651	0.427093047333043	0.0831610867550122	0.0057	0.0123	0.0987	0.0122	0.0508	0.0137	0.0142	0.0278	0.0021	0.0273	0.0378	0.1486	0.0024	0.0439	0.1221	0.0117	0.0168	0.0037	0.0017	0.015	0.009	0.1256	0.0288	0.1158	0.0459	0.0019
8	rs75763281	13260471	0.98	0.192372589028169	1.08	0.159408631830651	0.452323320135426	0.0874315386263172	0.0058	0.0124	0.0978	0.0122	0.0511	0.0138	0.0141	0.0278	0.0021	0.0273	0.0379	0.1486	0.0024	0.0439	0.1222	0.0116	0.0168	0.0037	0.0017	0.015	0.009	0.1258	0.0289	0.1161	0.0458	0.0018
8	rs289585	13260536	0.98	0.192372589028169	1.08	0.159408631830651	0.44926520120409	0.0868930442417432	0.0058	0.0123	0.0977	0.0122	0.0511	0.0138	0.0141	0.0278	0.0021	0.0273	0.0379	0.1486	0.0024	0.0439	0.1222	0.0116	0.0168	0.0037	0.0017	0.015	0.009	0.1258	0.0289	0.1161	0.0459	0.0018
8	rs28539528	13263061	0.99	0.165458971998582	1.08	0.159408631830651	0.308471242240771	0.0783868612179857	0.006	0.012	0.0954	0.0127	0.0516	0.0134	0.0141	0.0279	0.0019	0.0284	0.0384	0.1477	0.0021	0.0437	0.1229	0.0115	0.0169	0.0038	0.0015	0.0151	0.0087	0.1262	0.0294	0.1168	0.0456	0.0017
8	rs1481682	13267395	0.99	0.165458971998582	1.08	0.159408631830651	0.35970019983371	0.0670320793301974	0.006	0.0118	0.0949	0.0132	0.0521	0.0132	0.0143	0.028	0.0018	0.0283	0.0387	0.1485	0.002	0.0437	0.1224	0.0114	0.017	0.0038	0.0014	0.0153	0.0085	0.1254	0.03	0.1171	0.0449	0.0016
8	rs289613	13268891	0.99	0.165458971998582	1.08	0.159408631830651	0.39367514330081	0.0653142331235435	0.006	0.0118	0.0947	0.0134	0.0524	0.0131	0.0144	0.028	0.0018	0.0282	0.0387	0.149	0.002	0.0438	0.1218	0.0115	0.0171	0.0037	0.0013	0.0153	0.0085	0.1251	0.0301	0.1171	0.0449	0.0016
8	rs77868426	13274430	0.99	0.165458971998582	1.08	0.159408631830651	0.40907013676551	0.0580457816552925	0.0061	0.0117	0.0947	0.0138	0.0527	0.013	0.0145	0.0281	0.0017	0.0288	0.0384	0.1508	0.0018	0.044	0.1196	0.0116	0.0173	0.0036	0.0013	0.0155	0.0083	0.1242	0.0302	0.1175	0.0444	0.0017
8	rs4831428	13274605	0.99	0.165458971998582	1.07	0.184406357471863	0.404852423303053	0.0556619326325885	0.0061	0.0117	0.0947	0.0138	0.0527	0.013	0.0145	0.0281	0.0016	0.0288	0.0384	0.1509	0.0018	0.044	0.1195	0.0116	0.0174	0.0036	0.0013	0.0155	0.0083	0.1242	0.0302	0.1175	0.0444	0.0017
8	rs73553478	13277735	0.99	0.165458971998582	1.07	0.184406357471863	0.405591786443667	0.0544545243824186	0.0063	0.0117	0.0944	0.0138	0.0527	0.0131	0.0144	0.0281	0.0016	0.0289	0.0382	0.151	0.0018	0.0439	0.1193	0.0116	0.0174	0.0036	0.0013	0.0155	0.0083	0.1242	0.0302	0.1181	0.0442	0.0017
8	rs370730	13282821	0.99	0.165458971998582	1.07	0.184406357471863	0.367019002663661	0.0515171046324881	0.0065	0.0117	0.0939	0.0138	0.0528	0.0133	0.0144	0.0281	0.0016	0.0291	0.0381	0.1514	0.0018	0.0439	0.1192	0.0117	0.0175	0.0036	0.0013	0.0156	0.0082	0.1242	0.0303	0.1179	0.0439	0.0017
8	rs62492200	13283040	0.99	0.165458971998582	1.07	0.184406357471863	0.380724286485517	0.0517024860776062	0.0066	0.0117	0.0937	0.0139	0.0528	0.0133	0.0144	0.028	0.0017	0.0291	0.0381	0.1514	0.0019	0.0439	0.1192	0.0117	0.0175	0.0036	0.0013	0.0157	0.0081	0.1241	0.0303	0.118	0.0439	0.0017
8	rs73208003	13286753	0.99	0.165458971998582	1.07	0.184406357471863	0.398566982847394	0.0508398538774905	0.0067	0.0117	0.0936	0.0139	0.0528	0.0132	0.0144	0.028	0.0017	0.0291	0.0381	0.1518	0.0019	0.0439	0.119	0.0117	0.0175	0.0036	0.0013	0.0157	0.008	0.124	0.0304	0.1182	0.0437	0.0017
8	rs17116045	13290539	0.99	0.165458971998582	1.07	0.184406357471863	0.402808488833789	0.0512087796089668	0.0067	0.0117	0.0935	0.0139	0.0528	0.0132	0.0144	0.028	0.0017	0.0291	0.038	0.152	0.0019	0.0439	0.1189	0.0117	0.0175	0.0036	0.0013	0.0157	0.008	0.124	0.0304	0.1183	0.0436	0.0017
8	rs76839527	13291754	0.99	0.165458971998582	1.07	0.184406357471863	0.405364218026426	0.0508398538774905	0.0067	0.0117	0.0935	0.0139	0.0528	0.0132	0.0144	0.028	0.0017	0.0291	0.038	0.152	0.0019	0.0439	0.1189	0.0117	0.0175	0.0036	0.0013	0.0157	0.008	0.124	0.0304	0.1184	0.0436	0.0017
8	rs117155651	13291843	0.99	0.165458971998582	1.07	0.184406357471863	0.408841592360764	0.0503497626965575	0.0067	0.0117	0.0935	0.0139	0.0528	0.0132	0.0144	0.028	0.0017	0.0291	0.0379	0.152	0.0019	0.0439	0.1189	0.0117	0.0175	0.0036	0.0012	0.0157	0.008	0.124	0.0304	0.1184	0.0436	0.0017
8	rs289621	13294808	0.99	0.165458971998582	1.07	0.184406357471863	0.409413073262123	0.0511472113061697	0.0068	0.0117	0.0935	0.014	0.0528	0.0132	0.0143	0.028	0.0017	0.0291	0.0379	0.1521	0.0019	0.0439	0.1189	0.0117	0.0175	0.0036	0.0012	0.0157	0.008	0.124	0.0304	0.1184	0.0436	0.0017
8	rs79665252	13304615	0.99	0.165458971998582	1.07	0.184406357471863	0.40150536119061	0.0561737222140632	0.0071	0.0116	0.0932	0.0141	0.0528	0.0132	0.0141	0.028	0.0017	0.0293	0.0375	0.1529	0.0018	0.0439	0.1185	0.0117	0.0174	0.0036	0.0012	0.0156	0.0079	0.1241	0.0304	0.1187	0.0434	0.0017
8	rs117966487	13304895	0.99	0.165458971998582	1.08	0.159408631830651	0.399300559839209	0.0571387447713497	0.0072	0.0116	0.0931	0.0141	0.0528	0.0132	0.0141	0.028	0.0017	0.0293	0.0375	0.153	0.0018	0.0439	0.1184	0.0117	0.0174	0.0036	0.0012	0.0157	0.0079	0.1241	0.0304	0.1187	0.0434	0.0017
8	rs55820651	13308826	0.99	0.165458971998582	1.08	0.159408631830651	0.40150536119061	0.0557257961539152	0.0073	0.0115	0.0931	0.0142	0.0528	0.0132	0.014	0.028	0.0017	0.0293	0.0373	0.1533	0.0018	0.0438	0.1183	0.0117	0.0173	0.0037	0.0012	0.0156	0.0079	0.1241	0.0304	0.1188	0.0432	0.0018
8	rs41421244	13309934	0.99	0.165458971998582	1.08	0.159408631830651	0.399018334527113	0.0618014129755543	0.0073	0.0115	0.0931	0.0143	0.0528	0.0132	0.014	0.028	0.0017	0.0294	0.0373	0.1533	0.0018	0.0438	0.1182	0.0117	0.0173	0.0037	0.0012	0.0156	0.0078	0.1241	0.0304	0.1188	0.0432	0.0018
8	rs78763857	13312860	0.99	0.165458971998582	1.08	0.159408631830651	0.391212707606553	0.0550250321670733	0.0073	0.0115	0.0932	0.0143	0.0527	0.0132	0.014	0.028	0.0017	0.0293	0.0373	0.1534	0.0018	0.0438	0.1181	0.0117	0.0173	0.0037	0.0012	0.0156	0.0078	0.124	0.0304	0.1189	0.0432	0.0018
8	rs289544	13314346	0.99	0.165458971998582	1.08	0.159408631830651	0.388201293218964	0.0574619843297904	0.0073	0.0115	0.0932	0.0143	0.0527	0.0132	0.0141	0.028	0.0017	0.0294	0.0373	0.1535	0.0017	0.0438	0.1181	0.0118	0.0173	0.0037	0.0012	0.0156	0.0078	0.124	0.0304	0.119	0.0432	0.0018
8	rs76791564	13322037	0.99	0.165458971998582	1.08	0.159408631830651	0.433421770963346	0.0749543415105019	0.0074	0.0114	0.0939	0.0125	0.0526	0.0132	0.0141	0.0281	0.0017	0.0293	0.0372	0.1541	0.0018	0.0438	0.1178	0.0115	0.017	0.0043	0.0012	0.0156	0.0078	0.1245	0.0304	0.1194	0.043	0.0019
8	rs62494111	13327683	0.99	0.165458971998582	1.08	0.159408631830651	0.485511262528396	0.0894432810971409	0.0075	0.0114	0.0941	0.0117	0.0526	0.0132	0.0141	0.0281	0.0017	0.0293	0.0371	0.1544	0.0018	0.0438	0.1177	0.0113	0.0169	0.0045	0.0012	0.0156	0.0078	0.1248	0.0304	0.1196	0.0429	0.0019
8	rs1481691	13340392	0.99	0.165458971998582	1.08	0.159408631830651	0.436898595555862	0.123121727008339	0.0078	0.011	0.0943	0.0116	0.0525	0.0134	0.014	0.0281	0.0019	0.0292	0.0371	0.1559	0.002	0.0439	0.1171	0.0113	0.0164	0.005	0.0013	0.0153	0.0077	0.1245	0.0304	0.1197	0.0424	0.002
8	rs76206250	13342033	0.99	0.165458971998582	1.08	0.159408631830651	0.438257687195613	0.126747391541924	0.0078	0.0109	0.0941	0.0115	0.0525	0.0134	0.014	0.0281	0.0019	0.0292	0.0371	0.156	0.002	0.0439	0.1172	0.0113	0.0164	0.005	0.0013	0.0152	0.0077	0.1245	0.0303	0.1197	0.0423	0.002
8	rs117872870	13346961	0.99	0.165458971998582	1.08	0.159408631830651	0.421680335845063	0.147890154095013	0.008	0.0108	0.0936	0.0115	0.0524	0.0135	0.0139	0.0281	0.002	0.0293	0.0372	0.1562	0.002	0.044	0.1174	0.0113	0.0163	0.0051	0.0013	0.0151	0.0077	0.1245	0.0303	0.1199	0.0423	0.002
8	rs11775251	13349359	0.99	0.165458971998582	1.08	0.159408631830651	0.424644348583777	0.148455028124597	0.0081	0.0106	0.0932	0.0114	0.0524	0.0134	0.0139	0.0281	0.002	0.0294	0.0373	0.1565	0.002	0.0441	0.1174	0.0113	0.0162	0.0052	0.0013	0.0151	0.0076	0.1246	0.0303	0.1198	0.0423	0.002
8	rs79633931	13355565	0.99	0.165458971998582	1.08	0.159408631830651	0.415668105850041	0.149965144010172	0.0081	0.0105	0.0931	0.0114	0.0524	0.0134	0.0139	0.0281	0.002	0.0294	0.0373	0.1565	0.0021	0.0441	0.1173	0.0113	0.0162	0.0053	0.0013	0.0151	0.0076	0.1247	0.0303	0.1198	0.0423	0.0021
8	rs3816747	13356802	0.99	0.165458971998582	1.08	0.159408631830651	0.411015345164212	0.154815099722716	0.0081	0.0105	0.0931	0.0114	0.0524	0.0134	0.0139	0.0281	0.002	0.0294	0.0373	0.1565	0.0021	0.0441	0.1173	0.0113	0.0162	0.0053	0.0013	0.0151	0.0076	0.1247	0.0303	0.1198	0.0423	0.0021
8	rs11203494	13356818	0.99	0.165458971998582	1.08	0.159408631830651	0.410156595779261	0.155006416924415	0.0081	0.0105	0.0931	0.0114	0.0524	0.0134	0.0139	0.0281	0.002	0.0294	0.0373	0.1565	0.0021	0.0441	0.1173	0.0114	0.0162	0.0053	0.0013	0.0151	0.0076	0.1247	0.0303	0.1198	0.0423	0.0021
8	rs11203495	13356819	0.99	0.165458971998582	1.08	0.159408631830651	0.426626089476844	0.157308779897678	0.0081	0.0105	0.093	0.0114	0.0524	0.0134	0.0139	0.0281	0.002	0.0294	0.0373	0.1565	0.0021	0.0441	0.1173	0.0114	0.0162	0.0054	0.0013	0.0151	0.0076	0.1247	0.0303	0.1198	0.0423	0.0021
8	rs3816748	13357340	0.99	0.165458971998582	1.08	0.159408631830651	0.436131335849252	0.158175275208145	0.0081	0.0106	0.093	0.0114	0.0524	0.0134	0.0138	0.0281	0.002	0.0294	0.0373	0.1566	0.0021	0.0441	0.1172	0.0114	0.0162	0.0054	0.0013	0.0151	0.0076	0.1247	0.0303	0.1197	0.0423	0.0021
8	rs34575560	13357502	0.99	0.165458971998582	1.08	0.159408631830651	0.437666521594408	0.157212607074504	0.0082	0.0106	0.093	0.0114	0.0524	0.0134	0.0138	0.0281	0.002	0.0294	0.0373	0.1566	0.0021	0.0441	0.1172	0.0114	0.0162	0.0054	0.0013	0.0151	0.0076	0.1247	0.0303	0.1197	0.0423	0.0021
8	rs7001031	13360584	0.99	0.165458971998582	1.08	0.159408631830651	0.48526261144258	0.15778995744588	0.0082	0.0105	0.093	0.0113	0.0523	0.0135	0.0139	0.0281	0.002	0.0294	0.0373	0.1567	0.0021	0.0441	0.1171	0.0114	0.0162	0.0057	0.0013	0.0151	0.0076	0.1246	0.0303	0.1196	0.0422	0.0021
8	rs117130153	13362887	0.99	0.165458971998582	1.08	0.159408631830651	0.476413854845358	0.152716186488065	0.0081	0.0105	0.0927	0.0114	0.0523	0.0135	0.0139	0.0281	0.002	0.0294	0.0373	0.1567	0.0021	0.0441	0.1172	0.0114	0.0162	0.0057	0.0013	0.0151	0.0076	0.1246	0.0303	0.1198	0.0422	0.0021
8	rs12675813	13366751	0.99	0.165458971998582	1.08	0.159408631830651	0.38348495470599	0.125239297911218	0.0077	0.0103	0.0929	0.0114	0.052	0.0136	0.0139	0.028	0.002	0.0293	0.0374	0.157	0.0021	0.044	0.1173	0.0115	0.0162	0.0054	0.0014	0.015	0.0075	0.1246	0.0304	0.1201	0.042	0.0022
8	rs17222010	13369061	0.99	0.165458971998582	1.08	0.159408631830651	0.365020381451583	0.0955870358356345	0.0072	0.0102	0.0928	0.0114	0.0519	0.0136	0.0141	0.0281	0.002	0.0293	0.0376	0.1577	0.0022	0.044	0.1174	0.0115	0.0161	0.0052	0.0014	0.015	0.0075	0.1244	0.0305	0.1201	0.0419	0.0022
8	rs11778407	13379596	1	0.141401729381863	1.08	0.159408631830651	0.36750599775223	0.0882804301880611	0.0068	0.0101	0.0929	0.0115	0.0519	0.0136	0.0142	0.0281	0.002	0.0294	0.0376	0.1581	0.0022	0.0441	0.1175	0.0115	0.0161	0.0051	0.0014	0.015	0.0075	0.1241	0.0305	0.1199	0.0419	0.0022
8	rs12234951	13382080	1	0.141401729381863	1.08	0.159408631830651	0.379953113434489	0.0906121869682593	0.0067	0.0102	0.0929	0.0115	0.052	0.0136	0.0142	0.0281	0.002	0.0294	0.0376	0.1582	0.0022	0.0442	0.1175	0.0115	0.0161	0.005	0.0014	0.0151	0.0075	0.1239	0.0306	0.1198	0.0419	0.0022
8	rs73210044	13392360	1	0.141401729381863	1.08	0.159408631830651	0.426742805167512	0.0779451720202022	0.0067	0.01	0.0921	0.0121	0.0515	0.0138	0.0154	0.028	0.0021	0.0293	0.0377	0.1591	0.0023	0.0444	0.1179	0.0113	0.016	0.0051	0.0015	0.0154	0.0075	0.1236	0.0306	0.118	0.0417	0.0022
8	rs6530642	13392447	1	0.141401729381863	1.09	0.136985182682918	0.419767949697925	0.0756067560778512	0.0067	0.01	0.0921	0.0121	0.0515	0.0138	0.0154	0.028	0.0021	0.0293	0.0377	0.1591	0.0023	0.0444	0.1179	0.0113	0.016	0.0051	0.0015	0.0154	0.0075	0.1236	0.0306	0.118	0.0417	0.0022
8	rs10089628	13395662	1	0.141401729381863	1.09	0.136985182682918	0.274209084118865	0.0802381565494411	0.0071	0.0097	0.0904	0.0128	0.0485	0.0143	0.0156	0.0274	0.0021	0.0293	0.0396	0.1628	0.0028	0.0463	0.1163	0.0113	0.0153	0.0054	0.002	0.0154	0.0084	0.12	0.0305	0.1181	0.0411	0.0025
8	rs76103516	13395694	1	0.141401729381863	1.09	0.136985182682918	0.281359505030615	0.0792732885342492	0.007	0.0097	0.0905	0.0129	0.0483	0.0143	0.0156	0.0274	0.0021	0.0293	0.0396	0.163	0.0028	0.0463	0.1161	0.0113	0.0156	0.0054	0.0021	0.0153	0.0084	0.1201	0.0304	0.1181	0.0409	0.0025
8	rs2410081	13395782	1	0.141401729381863	1.08	0.159408631830651	0.284285234612535	0.0896765788393621	0.007	0.0096	0.0903	0.0128	0.048	0.0142	0.0155	0.0273	0.0021	0.0294	0.0398	0.1636	0.0029	0.0465	0.1159	0.0114	0.0154	0.0054	0.0022	0.0152	0.0085	0.1204	0.0304	0.1179	0.0407	0.0026
8	rs10099765	13395939	1	0.141401729381863	1.08	0.159408631830651	0.248664869327717	0.0913948065546987	0.007	0.0095	0.0901	0.0126	0.0474	0.0142	0.0154	0.027	0.0021	0.0297	0.0402	0.1644	0.003	0.0469	0.1158	0.0114	0.0152	0.0055	0.0023	0.0151	0.0086	0.1209	0.0303	0.1174	0.0405	0.0025
8	rs10102652	13396010	1	0.141401729381863	1.08	0.159408631830651	0.256297315376121	0.101073454066967	0.007	0.0095	0.0898	0.0125	0.0471	0.0141	0.0153	0.0269	0.0021	0.0297	0.0403	0.1654	0.003	0.047	0.1155	0.0115	0.0151	0.0055	0.0023	0.0151	0.0087	0.121	0.0303	0.1175	0.0405	0.0025
8	rs13257716	13396357	1.01	0.120031835070186	1.08	0.159408631830651	0.26061211226897	0.129963120222746	0.007	0.0092	0.0903	0.0121	0.0461	0.0142	0.0146	0.0264	0.002	0.0302	0.0407	0.1669	0.0032	0.048	0.116	0.0114	0.0144	0.0054	0.0024	0.0147	0.0089	0.1215	0.0304	0.1167	0.0399	0.0025
8	rs55823853	13397424	1	0.141401729381863	1.08	0.159408631830651	0.256789728338104	0.17018459656638	0.007	0.009	0.0904	0.012	0.0457	0.0142	0.0143	0.0261	0.002	0.0304	0.0409	0.1675	0.0033	0.0485	0.1162	0.0114	0.0141	0.0054	0.0025	0.0145	0.0089	0.1218	0.0305	0.1164	0.0397	0.0025
8	rs966213	13397806	1	0.141401729381863	1.08	0.159408631830651	0.252154799598612	0.146012857315485	0.0069	0.009	0.0904	0.012	0.0457	0.0143	0.0142	0.0261	0.002	0.0304	0.0409	0.1675	0.0033	0.0485	0.1162	0.0114	0.014	0.0054	0.0025	0.0145	0.0089	0.1218	0.0305	0.1163	0.0397	0.0025
8	rs7835899	13404303	1	0.141401729381863	1.07	0.184406357471863	0.267340896928327	0.173956696920553	0.007	0.009	0.0906	0.0118	0.0454	0.0138	0.0141	0.0261	0.0022	0.0304	0.0416	0.1683	0.0034	0.0483	0.1162	0.0112	0.0138	0.0055	0.0026	0.0145	0.0089	0.1223	0.0305	0.1159	0.0394	0.0025
8	rs12155647	13406191	1	0.141401729381863	1.07	0.184406357471863	0.278824520779524	0.180777988392903	0.007	0.009	0.0906	0.0118	0.0454	0.0137	0.014	0.0261	0.0022	0.0305	0.0417	0.1684	0.0034	0.0482	0.1161	0.0111	0.0137	0.0055	0.0027	0.0145	0.0089	0.1225	0.0305	0.1158	0.0394	0.0025
8	rs78498989	13412257	1	0.141401729381863	1.07	0.184406357471863	0.279105576958202	0.180677020444862	0.0071	0.0089	0.0904	0.0117	0.0453	0.0136	0.0139	0.0261	0.0022	0.0304	0.0417	0.1684	0.0035	0.0484	0.1161	0.0111	0.0136	0.0055	0.0027	0.0145	0.009	0.1226	0.0307	0.1158	0.0397	0.0025
8	rs7846043	13412918	1	0.141401729381863	1.07	0.184406357471863	0.279246162131108	0.180374233113658	0.0071	0.0089	0.0904	0.0117	0.0452	0.0136	0.0139	0.0261	0.0022	0.0304	0.0417	0.1684	0.0035	0.0484	0.1161	0.0111	0.0136	0.0055	0.0027	0.0145	0.009	0.1227	0.0307	0.1158	0.0397	0.0025
8	rs4503098	13413844	1	0.141401729381863	1.07	0.184406357471863	0.278918189258108	0.181485307142046	0.0071	0.0089	0.0904	0.0117	0.0452	0.0136	0.0139	0.0261	0.0022	0.0304	0.0417	0.1684	0.0035	0.0484	0.1161	0.0111	0.0136	0.0055	0.0027	0.0145	0.009	0.1227	0.0307	0.1158	0.0397	0.0025
8	rs13282808	13416650	1	0.141401729381863	1.07	0.184406357471863	0.272263557925563	0.184324051582326	0.0072	0.0089	0.0903	0.0118	0.0451	0.0136	0.0138	0.026	0.0022	0.0304	0.0417	0.1686	0.0035	0.0482	0.1162	0.0111	0.0136	0.0055	0.0027	0.0145	0.009	0.1226	0.0308	0.1158	0.0396	0.0025
8	rs78543035	13417939	1	0.141401729381863	1.07	0.184406357471863	0.27569640505353	0.18108100866617	0.0072	0.0089	0.0903	0.012	0.0451	0.0136	0.0139	0.0259	0.0023	0.0303	0.0417	0.1684	0.0035	0.0482	0.1162	0.0111	0.0136	0.0055	0.0028	0.0144	0.009	0.1226	0.0309	0.1158	0.0395	0.0025
8	rs73212128	13418559	1	0.141401729381863	1.07	0.184406357471863	0.274766321313162	0.180273342860858	0.0072	0.0089	0.0903	0.012	0.0451	0.0137	0.0139	0.0259	0.0023	0.0303	0.0417	0.1684	0.0035	0.0482	0.1162	0.0111	0.0136	0.0055	0.0028	0.0144	0.009	0.1226	0.0309	0.1158	0.0394	0.0025
8	rs13273355	13424583	1	0.141401729381863	1.07	0.184406357471863	0.268303195442508	0.182396111102832	0.0073	0.0089	0.0904	0.0123	0.0452	0.0137	0.014	0.0258	0.0023	0.0304	0.0417	0.168	0.0035	0.0483	0.1163	0.0112	0.0135	0.0055	0.0028	0.0144	0.0092	0.1224	0.0307	0.1159	0.0393	0.0025
8	rs71522356	13425657	1	0.141401729381863	1.07	0.184406357471863	0.252420945756828	0.183511439987913	0.0074	0.0089	0.0904	0.0123	0.0452	0.0138	0.0141	0.0258	0.0023	0.0304	0.0419	0.1676	0.0035	0.0483	0.116	0.0112	0.0135	0.0055	0.0028	0.0143	0.0094	0.1224	0.0306	0.1158	0.0394	0.0026
8	rs10503458	13427762	1	0.141401729381863	1.06	0.212122118160079	0.242589074386798	0.199053962880584	0.0074	0.0088	0.0903	0.0122	0.0452	0.0137	0.0141	0.0258	0.0024	0.0305	0.0418	0.1677	0.0035	0.0483	0.116	0.0112	0.0135	0.0055	0.0029	0.0143	0.0094	0.1223	0.0305	0.116	0.0394	0.0026
8	rs56007959	13433543	1	0.141401729381863	1.06	0.212122118160079	0.242589074386798	0.21245149490782	0.0075	0.0087	0.0904	0.0121	0.0453	0.0136	0.0141	0.0257	0.0023	0.0305	0.0417	0.1679	0.0036	0.0485	0.1157	0.0111	0.0134	0.0055	0.0029	0.0143	0.0095	0.1223	0.0304	0.1161	0.0395	0.0027
8	rs62493202	13439224	1	0.141401729381863	1.06	0.212122118160079	0.247083359264	0.221146125014922	0.0076	0.0086	0.0904	0.012	0.0454	0.0135	0.0142	0.0257	0.0023	0.0305	0.0414	0.1682	0.0036	0.0486	0.1156	0.0111	0.0134	0.0055	0.0029	0.0143	0.0097	0.1222	0.0303	0.1163	0.0395	0.0027
8	rs67768235	13443286	1	0.141401729381863	1.06	0.212122118160079	0.251667263850432	0.216730804214747	0.0076	0.0086	0.0904	0.0119	0.0455	0.0134	0.0142	0.0257	0.0023	0.0305	0.0413	0.1683	0.0036	0.0487	0.1155	0.0111	0.0134	0.0055	0.0029	0.0143	0.0097	0.1222	0.0302	0.1163	0.0396	0.0027
8	rs870769	13444346	1	0.141401729381863	1.06	0.212122118160079	0.255760725566664	0.217375121483188	0.0076	0.0085	0.0904	0.0119	0.0455	0.0134	0.0142	0.0257	0.0023	0.0305	0.0413	0.1683	0.0036	0.0487	0.1155	0.0111	0.0133	0.0055	0.0029	0.0143	0.0097	0.1222	0.0302	0.1163	0.0396	0.0027
8	rs869448	13446443	1	0.141401729381863	1.06	0.212122118160079	0.284143293404541	0.228205386790011	0.0076	0.0085	0.0904	0.0119	0.0455	0.0134	0.0142	0.0257	0.0023	0.0305	0.0413	0.1682	0.0036	0.0487	0.1155	0.011	0.0133	0.0055	0.0031	0.0143	0.0097	0.1222	0.0302	0.1163	0.0395	0.0027
8	rs117269824	13449618	1	0.141401729381863	1.06	0.212122118160079	0.287989032544909	0.254088928301906	0.0076	0.0085	0.0904	0.0118	0.0455	0.0134	0.0142	0.0258	0.0022	0.0305	0.0412	0.1683	0.0036	0.0486	0.1155	0.011	0.0133	0.0055	0.0031	0.0143	0.0097	0.1222	0.0302	0.1164	0.0395	0.0027
8	rs73212177	13450172	1	0.141401729381863	1.06	0.212122118160079	0.29085555838	0.258052722464064	0.0076	0.0085	0.0904	0.0118	0.0455	0.0134	0.0142	0.0258	0.0022	0.0306	0.0412	0.1683	0.0036	0.0486	0.1155	0.011	0.0133	0.0055	0.0031	0.0143	0.0097	0.1223	0.0302	0.1164	0.0394	0.0027
8	rs73213956	13468460	1	0.141401729381863	1.06	0.212122118160079	0.295376915435134	0.27236458532069	0.0077	0.0084	0.0906	0.0117	0.0455	0.0133	0.014	0.0259	0.0022	0.0307	0.041	0.1683	0.0036	0.0484	0.1152	0.0111	0.0133	0.0057	0.0031	0.0143	0.0098	0.1226	0.0303	0.1163	0.0393	0.0027
8	rs79821924	13471054	1	0.141401729381863	1.06	0.212122118160079	0.292726928844882	0.277226858718505	0.0077	0.0084	0.0908	0.0118	0.0456	0.0133	0.0139	0.026	0.0022	0.0307	0.0411	0.1683	0.0036	0.0484	0.1152	0.0109	0.0133	0.0057	0.0031	0.0143	0.0098	0.1227	0.0303	0.1163	0.0393	0.0027
8	rs34584646	13473759	1	0.141401729381863	1.06	0.212122118160079	0.29008966884969	0.269713202955679	0.0077	0.0084	0.091	0.0118	0.0456	0.0133	0.0138	0.026	0.0022	0.0307	0.0408	0.1683	0.0036	0.0484	0.1151	0.0107	0.0132	0.0057	0.0031	0.0143	0.0098	0.1228	0.0304	0.1164	0.0392	0.0027
8	rs78711294	13475018	1	0.141401729381863	1.06	0.212122118160079	0.279574342182447	0.291734891674382	0.0077	0.0084	0.0911	0.0117	0.0456	0.0132	0.0137	0.026	0.0022	0.0309	0.0408	0.1681	0.0037	0.0485	0.1151	0.0107	0.0132	0.0057	0.0031	0.0143	0.0098	0.1228	0.0304	0.1163	0.0392	0.0027
8	rs73213965	13477767	1	0.141401729381863	1.06	0.212122118160079	0.261425503792067	0.310181480226413	0.0078	0.0084	0.0911	0.0117	0.0456	0.0131	0.0136	0.0261	0.0023	0.0316	0.0407	0.1679	0.0037	0.0485	0.1151	0.0106	0.013	0.0057	0.0031	0.0143	0.0098	0.1228	0.0305	0.1162	0.0392	0.0028
8	rs62493246	13477873	1	0.141401729381863	1.06	0.212122118160079	0.261742194941689	0.314755190716147	0.0078	0.0084	0.0911	0.0117	0.0456	0.0131	0.0136	0.0261	0.0023	0.0316	0.0407	0.1679	0.0037	0.0485	0.1151	0.0106	0.013	0.0057	0.0031	0.0144	0.0098	0.1228	0.0305	0.1162	0.0392	0.0028
8	rs12675418	13478096	1	0.141401729381863	1.06	0.212122118160079	0.261244631002288	0.323475272943134	0.0078	0.0084	0.0911	0.0117	0.0456	0.0131	0.0136	0.0261	0.0023	0.0316	0.0407	0.1679	0.0037	0.0485	0.1151	0.0106	0.013	0.0057	0.0031	0.0144	0.0098	0.1228	0.0305	0.1161	0.0392	0.0028
8	rs78356523	13478532	1	0.141401729381863	1.06	0.212122118160079	0.255850114591153	0.328960794301341	0.0078	0.0084	0.091	0.0117	0.0455	0.0131	0.0136	0.0261	0.0023	0.0316	0.0406	0.1679	0.0037	0.0485	0.1151	0.0106	0.013	0.0057	0.0031	0.0144	0.0098	0.1229	0.0305	0.1161	0.0393	0.0028
8	rs75270485	13483134	1	0.141401729381863	1.06	0.212122118160079	0.259259523409384	0.430425794142742	0.0078	0.0084	0.0909	0.0116	0.0456	0.0132	0.0136	0.0259	0.0023	0.0316	0.0406	0.1678	0.0038	0.0485	0.1151	0.0108	0.0129	0.0057	0.0031	0.0143	0.0097	0.1229	0.0305	0.1162	0.0393	0.0028
8	rs117117670	13486337	1	0.141401729381863	1.06	0.212122118160079	0.250075302219518	0.408962736705235	0.0079	0.0083	0.0908	0.0116	0.0457	0.0132	0.0135	0.0258	0.0024	0.0316	0.0405	0.1677	0.004	0.0485	0.1151	0.0109	0.0129	0.0057	0.0031	0.0142	0.0097	0.1228	0.0304	0.1163	0.0393	0.0028
8	rs7006666	13486906	1	0.141401729381863	1.06	0.212122118160079	0.24406760989547	0.410653169499924	0.0079	0.0083	0.0908	0.0116	0.0457	0.0132	0.0136	0.0258	0.0024	0.0316	0.0405	0.1677	0.004	0.0485	0.1151	0.0109	0.0129	0.0057	0.0031	0.0142	0.0097	0.1228	0.0304	0.1163	0.0394	0.0028
8	rs6992740	13487425	1.01	0.120031835070186	1.06	0.212122118160079	0.267707266102339	0.467467658461391	0.0079	0.0083	0.0908	0.0116	0.0456	0.0133	0.0136	0.0257	0.0024	0.0316	0.0405	0.1677	0.004	0.0485	0.115	0.0109	0.0129	0.0057	0.0031	0.0142	0.0097	0.1229	0.0303	0.1163	0.0394	0.0028
8	rs34808608	13489907	1.01	0.120031835070186	1.06	0.212122118160079	0.251445827350409	0.392292726431946	0.0078	0.0082	0.0907	0.0118	0.0455	0.0135	0.0137	0.0257	0.0024	0.0319	0.0401	0.1676	0.004	0.0486	0.1143	0.0112	0.0131	0.0057	0.0032	0.0141	0.0098	0.1233	0.0299	0.1159	0.0397	0.0028
8	rs17826289	13489996	1.01	0.120031835070186	1.06	0.212122118160079	0.252642851526911	0.409612677979929	0.0078	0.0082	0.0907	0.0119	0.0455	0.0135	0.0137	0.0257	0.0024	0.032	0.0401	0.1676	0.004	0.0486	0.1143	0.0112	0.0131	0.0057	0.0032	0.0141	0.0098	0.1233	0.0299	0.1159	0.0396	0.0028
8	rs12675500	13490172	1.01	0.120031835070186	1.06	0.212122118160079	0.255135479688565	0.444453970025949	0.0078	0.0082	0.0907	0.0119	0.0455	0.0136	0.0137	0.0257	0.0024	0.032	0.0401	0.1675	0.004	0.0486	0.1142	0.0112	0.0131	0.0058	0.0032	0.0141	0.0098	0.1232	0.0299	0.1159	0.0397	0.0028
8	rs13274430	13490580	1.01	0.120031835070186	1.06	0.212122118160079	0.255760725566664	0.438219116042569	0.0078	0.0082	0.0907	0.0119	0.0455	0.0136	0.0137	0.0257	0.0024	0.0321	0.04	0.1674	0.004	0.0486	0.1142	0.0113	0.0131	0.0058	0.0032	0.0141	0.0099	0.1232	0.03	0.1158	0.0397	0.0028
8	rs10503462	13490995	1.01	0.120031835070186	1.06	0.212122118160079	0.257462031237086	0.462222730471199	0.0077	0.0081	0.0907	0.012	0.0455	0.0137	0.0137	0.0257	0.0024	0.0321	0.04	0.1673	0.004	0.0486	0.1141	0.0113	0.0132	0.0058	0.0032	0.0141	0.0099	0.1231	0.03	0.1157	0.0398	0.0028
8	rs73663939	13492011	1.03	0.0846525390220556	1.06	0.212122118160079	0.0964763758873686	0.270288906856243	0.0075	0.0073	0.0917	0.0123	0.0443	0.0141	0.0141	0.0236	0.0025	0.033	0.0419	0.1652	0.0037	0.0487	0.1133	0.0129	0.0145	0.0053	0.0034	0.0138	0.0109	0.1235	0.0301	0.1145	0.0399	0.003
8	rs73213999	13492171	1.04	0.0702833737600549	1.06	0.212122118160079	0.085675734448753	0.275023972571688	0.0075	0.0072	0.0919	0.0124	0.0441	0.0141	0.0142	0.0231	0.0025	0.0329	0.0422	0.1648	0.0037	0.0487	0.1131	0.0132	0.0147	0.0052	0.0034	0.0138	0.0111	0.1235	0.0301	0.1143	0.04	0.003
8	rs12544920	13493131	1.03	0.0846525390220556	1.06	0.212122118160079	0.113557718850629	0.34211154935086	0.0075	0.0064	0.093	0.0127	0.0425	0.0145	0.0145	0.021	0.0027	0.0325	0.0443	0.1629	0.0038	0.049	0.112	0.0147	0.016	0.0047	0.0034	0.0135	0.012	0.1239	0.0303	0.113	0.0405	0.0032
8	rs114573186	13496891	1.03	0.0846525390220556	1.06	0.212122118160079	0.0999397589203034	0.297529568665732	0.0075	0.0063	0.0934	0.0127	0.0422	0.0144	0.0146	0.0207	0.0027	0.0324	0.0444	0.163	0.0037	0.0489	0.1122	0.0148	0.0162	0.0046	0.0033	0.0134	0.0121	0.1242	0.0303	0.1126	0.0406	0.0032
8	rs28565094	13498043	1.03	0.0846525390220556	1.07	0.184406357471863	0.0896340217665912	0.224829647859156	0.0075	0.0064	0.0934	0.0127	0.0422	0.0144	0.0146	0.0208	0.0027	0.0325	0.0444	0.163	0.0037	0.0489	0.1122	0.0149	0.0162	0.0046	0.0033	0.0134	0.0121	0.1242	0.0304	0.1126	0.0405	0.0032
8	rs77351690	13499052	1.03	0.0846525390220556	1.07	0.184406357471863	0.0887711295364357	0.223202115815338	0.0075	0.0064	0.0934	0.0127	0.0422	0.0145	0.0146	0.0208	0.0027	0.0325	0.0444	0.1629	0.0037	0.0489	0.1121	0.0149	0.0162	0.0046	0.0033	0.0135	0.0121	0.1242	0.0304	0.1126	0.0405	0.0032
8	rs17116959	13509864	1.03	0.0846525390220556	1.07	0.184406357471863	0.0836815314697582	0.194480879875135	0.0075	0.0064	0.0939	0.0129	0.042	0.0145	0.0147	0.0204	0.0026	0.0324	0.0445	0.1631	0.0037	0.0487	0.1119	0.0149	0.0163	0.0046	0.0033	0.0135	0.0122	0.1241	0.0303	0.1126	0.0404	0.0032
8	rs6984721	13510305	1.03	0.0846525390220556	1.07	0.184406357471863	0.0886755791867965	0.204083351998169	0.0075	0.0064	0.0939	0.0129	0.0421	0.0145	0.0147	0.0204	0.0026	0.0324	0.0447	0.163	0.0038	0.0488	0.1116	0.0149	0.0163	0.0046	0.0034	0.0135	0.0122	0.1242	0.0303	0.1124	0.0405	0.0032
8	rs17236260	13515598	1.03	0.0846525390220556	1.07	0.184406357471863	0.101414122536322	0.209260572369943	0.0077	0.0064	0.0938	0.0131	0.0419	0.015	0.015	0.0203	0.0027	0.0324	0.0449	0.1624	0.0038	0.0489	0.1112	0.0151	0.0165	0.0046	0.0034	0.0135	0.0124	0.1237	0.0303	0.112	0.0406	0.0031
8	rs17116999	13520105	1.03	0.0846525390220556	1.07	0.184406357471863	0.0997339098880588	0.203137143679258	0.0077	0.0064	0.0938	0.0131	0.0418	0.0151	0.0151	0.0202	0.0027	0.0324	0.045	0.1622	0.0038	0.0489	0.111	0.0152	0.0166	0.0046	0.0034	0.0134	0.0124	0.1237	0.0303	0.112	0.0406	0.0031
8	rs2128037	13535778	1.03	0.0846525390220556	1.07	0.184406357471863	0.107123930326613	0.183612949130593	0.0079	0.0065	0.0934	0.0133	0.0414	0.0154	0.0154	0.0201	0.0028	0.0325	0.0453	0.1617	0.0039	0.0489	0.1107	0.0153	0.0167	0.0047	0.0035	0.0134	0.0126	0.1233	0.0304	0.1117	0.0409	0.0031
8	rs17117168	13535851	1.03	0.0846525390220556	1.07	0.184406357471863	0.106747947900655	0.179064177769424	0.0079	0.0065	0.0933	0.0133	0.0414	0.0154	0.0154	0.0201	0.0028	0.0325	0.0453	0.1616	0.0039	0.0489	0.1107	0.0153	0.0167	0.0047	0.0035	0.0134	0.0126	0.1233	0.0304	0.1117	0.0409	0.0031
8	rs117873419	13535960	1.03	0.0846525390220556	1.07	0.184406357471863	0.106721123381773	0.17997078875918	0.008	0.0065	0.0933	0.0133	0.0414	0.0154	0.0154	0.0201	0.0028	0.0325	0.0452	0.1616	0.0039	0.0489	0.1107	0.0153	0.0167	0.0047	0.0035	0.0134	0.0126	0.1233	0.0304	0.1117	0.0409	0.0031
8	rs73219685	13541522	1.03	0.0846525390220556	1.07	0.184406357471863	0.123102275853384	0.186769247482587	0.008	0.0066	0.0929	0.0134	0.041	0.0156	0.0156	0.02	0.0028	0.0325	0.0454	0.1613	0.0039	0.0489	0.1108	0.0154	0.0169	0.0048	0.0035	0.0133	0.0127	0.1232	0.0307	0.1113	0.041	0.0031
8	rs55858179	13542567	1.03	0.0846525390220556	1.07	0.184406357471863	0.123659424625259	0.166735908740984	0.008	0.0066	0.0928	0.0134	0.041	0.0156	0.0157	0.02	0.0028	0.0325	0.0455	0.1612	0.0039	0.049	0.1108	0.0154	0.0169	0.0048	0.0035	0.0133	0.0128	0.1232	0.0307	0.1112	0.041	0.0031
8	rs73219695	13545082	1.03	0.0846525390220556	1.07	0.184406357471863	0.207117984692926	0.139326887209051	0.0081	0.0069	0.0918	0.0138	0.0401	0.0162	0.0163	0.0197	0.003	0.0323	0.0463	0.1612	0.0038	0.049	0.1106	0.0157	0.0173	0.0049	0.0035	0.0135	0.0133	0.1223	0.0321	0.1092	0.041	0.0031
8	rs73221603	13552540	1.03	0.0846525390220556	1.07	0.184406357471863	0.232674752925692	0.143864704229417	0.0081	0.0069	0.0915	0.0138	0.04	0.0162	0.0164	0.0197	0.003	0.0322	0.0465	0.1613	0.0037	0.049	0.1105	0.0158	0.0174	0.0049	0.0035	0.0135	0.0133	0.1222	0.0323	0.1089	0.041	0.0031
8	rs4831461	13560198	1.02	0.101174939294895	1.07	0.184406357471863	0.282773153734686	0.1161617008798	0.0081	0.007	0.0911	0.0139	0.0398	0.0163	0.0165	0.0196	0.003	0.0322	0.0468	0.1614	0.0036	0.0491	0.1104	0.0159	0.0175	0.0049	0.0035	0.0135	0.0133	0.122	0.0327	0.1085	0.041	0.0031
8	rs76085997	13560620	1.02	0.101174939294895	1.07	0.184406357471863	0.285090285539325	0.124973863515809	0.0081	0.007	0.0911	0.0139	0.0398	0.0163	0.0165	0.0196	0.003	0.0322	0.0468	0.1613	0.0036	0.0491	0.1104	0.0159	0.0175	0.0049	0.0035	0.0135	0.0133	0.122	0.0327	0.1085	0.041	0.0031
8	rs6530666	13563367	1.02	0.101174939294895	1.07	0.184406357471863	0.298136680589518	0.121542442756729	0.0081	0.007	0.0911	0.014	0.0398	0.0164	0.0165	0.0196	0.003	0.0322	0.0468	0.1613	0.0036	0.049	0.1102	0.0159	0.0175	0.0048	0.0036	0.0136	0.0134	0.122	0.0328	0.1084	0.041	0.0031
8	rs75657278	13563693	1.02	0.101174939294895	1.08	0.159408631830651	0.30056875841534	0.116333833258781	0.0081	0.007	0.0912	0.014	0.0398	0.0164	0.0165	0.0196	0.003	0.0321	0.0468	0.1613	0.0036	0.049	0.1103	0.0159	0.0175	0.0048	0.0036	0.0136	0.0134	0.122	0.0328	0.1084	0.041	0.0031
8	rs73221659	13563865	1.02	0.101174939294895	1.09	0.136985182682918	0.301202816666024	0.114788127157992	0.0081	0.007	0.0912	0.014	0.0398	0.0164	0.0165	0.0196	0.003	0.0321	0.0468	0.1613	0.0036	0.049	0.1102	0.0159	0.0175	0.0048	0.0036	0.0136	0.0134	0.122	0.0328	0.1084	0.041	0.0031
8	rs10103102	13565045	1.02	0.101174939294895	1.09	0.136985182682918	0.307779762276881	0.108349142432876	0.0082	0.007	0.0911	0.014	0.0398	0.0164	0.0165	0.0196	0.0031	0.0321	0.0468	0.1613	0.0036	0.049	0.1103	0.016	0.0175	0.0049	0.0036	0.0136	0.0134	0.122	0.0328	0.1083	0.041	0.0031
8	rs4831464	13570009	1.02	0.101174939294895	1.1	0.116987187387052	0.341421916913422	0.102791874711138	0.0081	0.007	0.0911	0.0141	0.0397	0.0165	0.0166	0.0195	0.0031	0.032	0.0469	0.1612	0.0035	0.049	0.1104	0.016	0.0176	0.0049	0.0036	0.0135	0.0134	0.1219	0.0328	0.1082	0.041	0.0031
8	rs75113852	13571284	1.02	0.101174939294895	1.1	0.116987187387052	0.352139238766692	0.094949494324367	0.0081	0.007	0.0911	0.0141	0.0397	0.0165	0.0166	0.0195	0.0031	0.032	0.0469	0.1612	0.0035	0.049	0.1104	0.0161	0.0176	0.0049	0.0036	0.0135	0.0134	0.1219	0.0329	0.1082	0.041	0.0031
8	rs1552141	13578094	1.02	0.101174939294895	1.1	0.116987187387052	0.395639465160956	0.0887448420242595	0.0081	0.0069	0.091	0.0142	0.0397	0.0166	0.0167	0.0195	0.0031	0.0319	0.047	0.1612	0.0034	0.049	0.1103	0.0161	0.0176	0.0049	0.0037	0.0135	0.0134	0.1219	0.0329	0.108	0.041	0.003
8	rs117556790	13580441	1.02	0.101174939294895	1.1	0.116987187387052	0.388368285396338	0.103696486231095	0.0081	0.0069	0.0909	0.0142	0.0397	0.0166	0.0167	0.0195	0.003	0.0319	0.0471	0.1612	0.0034	0.0491	0.1103	0.0161	0.0176	0.0049	0.0036	0.0135	0.0134	0.1218	0.0329	0.108	0.041	0.003
8	rs73203802	13591904	1.02	0.101174939294895	1.09	0.136985182682918	0.414229277269504	0.0917871177191262	0.0081	0.0069	0.0908	0.0143	0.0398	0.0167	0.0168	0.0195	0.003	0.0318	0.0474	0.161	0.0034	0.0491	0.1104	0.0163	0.0177	0.0049	0.0036	0.0134	0.0135	0.1217	0.0329	0.1077	0.0411	0.0029
8	rs75321647	13592729	1.02	0.101174939294895	1.1	0.116987187387052	0.417109424248297	0.0987190025728673	0.0081	0.0069	0.0908	0.0143	0.0398	0.0167	0.0168	0.0195	0.003	0.0318	0.0474	0.161	0.0034	0.0491	0.1104	0.0163	0.0177	0.0049	0.0036	0.0134	0.0135	0.1217	0.0329	0.1077	0.0411	0.0029
8	rs17117315	13598779	1.02	0.101174939294895	1.09	0.136985182682918	0.55639981822929	0.0589589199772186	0.008	0.0071	0.0899	0.0153	0.04	0.0175	0.0176	0.0195	0.0028	0.0315	0.0484	0.1601	0.0029	0.049	0.1107	0.0169	0.018	0.0048	0.0035	0.0136	0.0138	0.121	0.0329	0.1057	0.0419	0.0025
8	rs13259035	13602553	1.02	0.101174939294895	1.09	0.136985182682918	0.550642085507205	0.0581758570842213	0.0079	0.0071	0.0899	0.0154	0.0399	0.0176	0.0176	0.0195	0.0027	0.0316	0.0485	0.1601	0.0028	0.049	0.1107	0.0169	0.018	0.0047	0.0034	0.0136	0.0139	0.1211	0.0329	0.1053	0.042	0.0024
8	rs28476653	13607243	1.02	0.101174939294895	1.09	0.136985182682918	0.600989154196179	0.0538865848124966	0.0078	0.0072	0.0898	0.0157	0.04	0.0176	0.0177	0.0196	0.0026	0.0316	0.0486	0.1601	0.0027	0.0491	0.1108	0.017	0.0181	0.0047	0.0034	0.0136	0.014	0.1209	0.0329	0.1047	0.0422	0.0023
8	rs79970501	13607468	1.02	0.101174939294895	1.09	0.136985182682918	0.603260462347951	0.0518262345463307	0.0078	0.0072	0.0899	0.0157	0.04	0.0176	0.0177	0.0196	0.0026	0.0316	0.0486	0.1601	0.0027	0.0491	0.1108	0.017	0.0181	0.0047	0.0034	0.0136	0.014	0.1209	0.0329	0.1047	0.0422	0.0023
8	rs74523447	13609471	1.02	0.101174939294895	1.09	0.136985182682918	0.553947686110998	0.0399914064391814	0.0077	0.0072	0.0902	0.0157	0.0401	0.0175	0.0177	0.0196	0.0026	0.0316	0.0486	0.1602	0.0026	0.0492	0.1103	0.0171	0.0181	0.0047	0.0033	0.0136	0.0141	0.1209	0.0331	0.1045	0.0423	0.0024
8	rs78900001	13611456	1.02	0.101174939294895	1.1	0.116987187387052	0.500416582324622	0.0449803670229448	0.0075	0.0072	0.0902	0.0157	0.0404	0.0175	0.0176	0.0196	0.0026	0.0317	0.0487	0.1607	0.0025	0.0493	0.1102	0.017	0.0182	0.0044	0.0032	0.0135	0.0141	0.1208	0.0331	0.1042	0.0423	0.0025
8	rs73205820	13617188	1.02	0.101174939294895	1.1	0.116987187387052	0.433421770963346	0.0659991280481195	0.0072	0.0072	0.0902	0.0157	0.0404	0.0173	0.0175	0.0196	0.0026	0.032	0.0487	0.1612	0.0025	0.0494	0.1101	0.0169	0.0181	0.0042	0.0029	0.0136	0.0142	0.1208	0.0332	0.1043	0.0424	0.0025
8	rs34094722	13618888	1.02	0.101174939294895	1.1	0.116987187387052	0.426859536707702	0.0618014129755543	0.0072	0.0072	0.0902	0.0157	0.0403	0.0173	0.0175	0.0197	0.0026	0.0321	0.0487	0.1612	0.0025	0.0494	0.1101	0.0169	0.0181	0.0042	0.0029	0.0136	0.0142	0.1208	0.0332	0.1043	0.0424	0.0025
8	rs35598992	13629096	1.02	0.101174939294895	1.1	0.116987187387052	0.38764491500247	0.0636827564770912	0.007	0.0073	0.0901	0.0158	0.0405	0.0174	0.0175	0.0197	0.0026	0.0321	0.0489	0.161	0.0024	0.0494	0.11	0.0169	0.0182	0.0042	0.0027	0.0136	0.0142	0.1207	0.0332	0.1039	0.0425	0.0026
8	rs10090637	13632542	1.02	0.101174939294895	1.1	0.116987187387052	0.377699247680316	0.0628063109360394	0.007	0.0073	0.09	0.0159	0.0405	0.0174	0.0176	0.0197	0.0026	0.0322	0.0489	0.161	0.0024	0.0494	0.11	0.0169	0.0183	0.0042	0.0027	0.0137	0.0142	0.1207	0.0333	0.1039	0.0425	0.0026
8	rs10102096	13634946	1.02	0.101174939294895	1.12	0.083651866997597	0.352668995524971	0.0683500996985471	0.007	0.0073	0.09	0.0159	0.0408	0.0174	0.0176	0.0197	0.0026	0.0321	0.0489	0.161	0.0024	0.0493	0.11	0.0164	0.0183	0.0042	0.0026	0.0137	0.0142	0.1206	0.0332	0.1042	0.0427	0.0026
8	rs78568539	13640782	1.02	0.101174939294895	1.12	0.083651866997597	0.351186710845748	0.0844483802963628	0.0069	0.0073	0.09	0.0159	0.0408	0.0174	0.0176	0.0198	0.0026	0.0322	0.049	0.1609	0.0024	0.0494	0.1101	0.0164	0.0183	0.0041	0.0026	0.0137	0.0143	0.1206	0.0333	0.104	0.0427	0.0026
8	rs11775828	13642386	1.02	0.101174939294895	1.12	0.083651866997597	0.349127464517237	0.0803870185287636	0.0069	0.0073	0.09	0.0159	0.0408	0.0174	0.0176	0.0198	0.0025	0.0322	0.049	0.1609	0.0024	0.0494	0.1101	0.0164	0.0183	0.0041	0.0026	0.0137	0.0143	0.1205	0.0333	0.104	0.0427	0.0026
8	rs76977806	13651378	1.02	0.101174939294895	1.12	0.083651866997597	0.340016289313266	0.0829347456538004	0.0068	0.0073	0.09	0.016	0.0409	0.0174	0.0177	0.0198	0.0025	0.0323	0.0491	0.1608	0.0023	0.0494	0.1102	0.0165	0.0183	0.004	0.0025	0.0137	0.0143	0.1205	0.0334	0.1037	0.0428	0.0025
8	rs111499466	13656346	1.02	0.101174939294895	1.12	0.083651866997597	0.335042874861518	0.0961462615445758	0.0067	0.0073	0.0901	0.0161	0.0411	0.0174	0.0179	0.0199	0.0024	0.0323	0.0492	0.1607	0.0023	0.0494	0.1102	0.0165	0.0183	0.0038	0.0025	0.0137	0.0144	0.1204	0.0334	0.1034	0.0428	0.0025
8	rs116997822	13656456	1.02	0.101174939294895	1.12	0.083651866997597	0.334733300898584	0.0944724422579487	0.0067	0.0073	0.0901	0.0161	0.0411	0.0174	0.0179	0.0199	0.0024	0.0323	0.0492	0.1607	0.0023	0.0494	0.1102	0.0165	0.0183	0.0038	0.0025	0.0137	0.0144	0.1204	0.0334	0.1034	0.0428	0.0025
8	rs78722537	13657068	1.02	0.101174939294895	1.12	0.083651866997597	0.333753965625026	0.0991233950663608	0.0067	0.0073	0.0901	0.0161	0.0411	0.0174	0.0179	0.0199	0.0024	0.0324	0.0492	0.1607	0.0023	0.0495	0.1102	0.0165	0.0183	0.0038	0.0024	0.0137	0.0144	0.1204	0.0335	0.1034	0.0428	0.0025
8	rs1871838	13660647	1.02	0.101174939294895	1.12	0.083651866997597	0.320956860502381	0.121629979884351	0.0066	0.0073	0.09	0.0162	0.0413	0.0174	0.018	0.0199	0.0023	0.0325	0.0493	0.1605	0.0023	0.0495	0.1103	0.0166	0.0183	0.0037	0.0024	0.0137	0.0144	0.1203	0.0335	0.1031	0.0429	0.0024
8	rs7001904	13661889	1.02	0.101174939294895	1.12	0.083651866997597	0.320099584607855	0.123561772776244	0.0065	0.0074	0.09	0.0162	0.0414	0.0174	0.018	0.0199	0.0023	0.0325	0.0493	0.1605	0.0022	0.0495	0.1103	0.0166	0.0184	0.0037	0.0024	0.0137	0.0144	0.1202	0.0335	0.103	0.0429	0.0024
8	rs117127806	13669455	1.02	0.101174939294895	1.12	0.083651866997597	0.312438270878871	0.117887364243915	0.0063	0.0073	0.0902	0.0162	0.0416	0.0175	0.018	0.0201	0.0021	0.0323	0.0496	0.1602	0.0022	0.0496	0.1103	0.0167	0.0183	0.0036	0.0023	0.0137	0.0144	0.1201	0.0337	0.1028	0.0431	0.0024
8	rs118149907	13676147	1.02	0.101174939294895	1.12	0.083651866997597	0.309460492327326	0.121542442756729	0.0063	0.0073	0.0903	0.0163	0.0416	0.0175	0.018	0.0202	0.0021	0.0322	0.0497	0.1599	0.0022	0.0496	0.1104	0.0168	0.0183	0.0036	0.0022	0.0136	0.0144	0.1201	0.0338	0.1028	0.0432	0.0024
8	rs2128130	13677699	1.02	0.101174939294895	1.12	0.083651866997597	0.307089102065383	0.112314398867816	0.0063	0.0074	0.0903	0.0163	0.0415	0.0175	0.018	0.0202	0.0021	0.0322	0.0497	0.1599	0.0022	0.0495	0.1104	0.0168	0.0183	0.0036	0.0022	0.0137	0.0144	0.1201	0.0338	0.1028	0.0432	0.0024
8	rs62495181	13678594	1.02	0.101174939294895	1.12	0.083651866997597	0.297360631964233	0.118406938826225	0.0063	0.0074	0.0903	0.0163	0.0415	0.0176	0.0181	0.0203	0.002	0.032	0.0497	0.1598	0.0022	0.0495	0.1104	0.0168	0.0184	0.0036	0.0022	0.0137	0.0145	0.12	0.0339	0.1027	0.0432	0.0023
8	rs117469363	13678650	1.02	0.101174939294895	1.12	0.083651866997597	0.306645539200479	0.122770114142008	0.0062	0.0074	0.0904	0.0163	0.0415	0.0176	0.0181	0.0203	0.002	0.032	0.0497	0.1598	0.0022	0.0495	0.1104	0.0168	0.0184	0.0035	0.0022	0.0137	0.0145	0.12	0.0339	0.1027	0.0432	0.0023
8	rs1384049	13686498	1.02	0.101174939294895	1.12	0.083651866997597	0.305857819897889	0.205769121028153	0.006	0.0074	0.0903	0.0167	0.0414	0.0178	0.019	0.0205	0.0019	0.0324	0.0499	0.1593	0.0022	0.0496	0.1106	0.0168	0.0187	0.0035	0.0022	0.0134	0.0146	0.1198	0.0336	0.1017	0.0433	0.0022
8	rs57420835	13686590	1.02	0.101174939294895	1.12	0.083651866997597	0.305808623015878	0.209154484200556	0.006	0.0074	0.0903	0.0167	0.0414	0.0178	0.019	0.0205	0.0019	0.0324	0.0499	0.1593	0.0022	0.0496	0.1106	0.0168	0.0187	0.0035	0.0022	0.0134	0.0146	0.1197	0.0336	0.1017	0.0433	0.0022
8	rs17117731	13687093	1.02	0.101174939294895	1.12	0.083651866997597	0.304923794977083	0.200307363625647	0.006	0.0074	0.0902	0.0168	0.0414	0.0178	0.019	0.0205	0.0019	0.0324	0.0499	0.1593	0.0022	0.0495	0.1106	0.0168	0.0188	0.0035	0.0022	0.0134	0.0146	0.1197	0.0336	0.1017	0.0433	0.0022
8	rs75300384	13691040	1.02	0.101174939294895	1.12	0.083651866997597	0.318790783099214	0.253524251043668	0.006	0.0074	0.0903	0.0169	0.0413	0.0178	0.0191	0.0205	0.0019	0.0324	0.0499	0.1591	0.0021	0.0496	0.1104	0.0168	0.0189	0.0035	0.0021	0.0134	0.0147	0.1196	0.0335	0.1017	0.0432	0.0022
8	rs1157339	13695864	1.02	0.101174939294895	1.13	0.0699995683306186	0.333650964572781	0.266955133940926	0.0059	0.0074	0.0904	0.017	0.0411	0.0178	0.0192	0.0206	0.0019	0.0324	0.0499	0.1589	0.0021	0.0496	0.1104	0.0169	0.0189	0.0035	0.0021	0.0135	0.0148	0.1194	0.0335	0.1018	0.0431	0.0022
8	rs80037359	13696034	1.02	0.101174939294895	1.12	0.083651866997597	0.360182197748725	0.294095902778297	0.0058	0.0073	0.0903	0.017	0.0411	0.0178	0.0192	0.0206	0.0018	0.0324	0.05	0.1595	0.002	0.0496	0.1105	0.0169	0.0189	0.0035	0.0021	0.0135	0.0148	0.1194	0.0336	0.1017	0.043	0.0021
8	rs17257607	13698748	1.02	0.101174939294895	1.13	0.0699995683306186	0.392386988184684	0.324205110345944	0.0058	0.0073	0.0903	0.0171	0.0409	0.0179	0.0193	0.0206	0.0018	0.0324	0.0499	0.1594	0.0021	0.0496	0.1104	0.0169	0.019	0.0035	0.0021	0.0135	0.0148	0.1194	0.0336	0.1016	0.043	0.0021
8	rs1384038	13702455	1.02	0.101174939294895	1.13	0.0699995683306186	0.406274875961618	0.368221072650091	0.0058	0.0072	0.0902	0.0172	0.0409	0.0179	0.0194	0.0206	0.0018	0.0325	0.0499	0.1593	0.0021	0.0496	0.1104	0.017	0.019	0.0035	0.0021	0.0135	0.0148	0.1194	0.0336	0.1015	0.0429	0.0021
8	rs13250965	13714813	1.03	0.0846525390220556	1.14	0.0581452072437857	0.4331277564044	0.281182320771671	0.0057	0.0071	0.0901	0.0178	0.0409	0.0182	0.0197	0.0209	0.0018	0.0327	0.0498	0.1586	0.0021	0.0496	0.1103	0.0171	0.0193	0.0034	0.0021	0.0137	0.0149	0.1191	0.0336	0.1006	0.0427	0.0021
8	rs13254453	13714966	1.03	0.0846525390220556	1.14	0.0581452072437857	0.430603309148474	0.278853494106014	0.0057	0.0071	0.0901	0.0178	0.0409	0.0182	0.0197	0.0209	0.0018	0.0327	0.0498	0.1586	0.0021	0.0496	0.1103	0.0171	0.0193	0.0034	0.0021	0.0137	0.0149	0.1191	0.0337	0.1006	0.0426	0.0021
8	rs79851411	13716390	1.03	0.0846525390220556	1.14	0.0581452072437857	0.426159385227382	0.283049649841416	0.0058	0.0069	0.0897	0.0198	0.0417	0.0195	0.0204	0.021	0.0017	0.0332	0.0497	0.1564	0.0021	0.0499	0.1097	0.0176	0.0205	0.0034	0.002	0.0138	0.0153	0.1174	0.0338	0.0989	0.0418	0.002
8	rs1383492	13716524	1.03	0.0846525390220556	1.14	0.0581452072437857	0.398397792237069	0.285389118141479	0.0058	0.0069	0.0897	0.0201	0.0418	0.0197	0.0206	0.021	0.0017	0.0333	0.0497	0.1561	0.0021	0.05	0.1096	0.0177	0.0207	0.0034	0.002	0.0138	0.0153	0.1172	0.0338	0.0986	0.0416	0.002
8	rs78986868	13716899	1.03	0.0846525390220556	1.14	0.0581452072437857	0.389872849217296	0.292560589846934	0.0058	0.0068	0.0896	0.0203	0.0423	0.02	0.0207	0.0212	0.0016	0.0334	0.0496	0.1555	0.0022	0.0501	0.1094	0.0178	0.0209	0.0034	0.002	0.0139	0.0154	0.1171	0.0338	0.0981	0.0414	0.002
8	rs2046121	13718842	1.02	0.101174939294895	1.15	0.047929882429645	0.386922226920004	0.240425210901591	0.0059	0.0067	0.0889	0.0215	0.0427	0.0212	0.0217	0.022	0.0015	0.0341	0.0486	0.1542	0.0023	0.0501	0.1089	0.0182	0.0218	0.0032	0.0019	0.0138	0.0156	0.117	0.0339	0.0957	0.0409	0.0018
8	rs77519185	13719276	1.02	0.101174939294895	1.15	0.047929882429645	0.386644451694905	0.228969909277093	0.0059	0.0067	0.0888	0.0216	0.0427	0.0212	0.0217	0.022	0.0015	0.0341	0.0486	0.1542	0.0023	0.0501	0.1089	0.0182	0.0219	0.0032	0.0019	0.0138	0.0156	0.117	0.0339	0.0957	0.0409	0.0018
8	rs10099490	13719449	1.02	0.101174939294895	1.15	0.047929882429645	0.388312617301102	0.22864215522869	0.0059	0.0067	0.0888	0.0216	0.0427	0.0212	0.0217	0.022	0.0015	0.0341	0.0486	0.1542	0.0023	0.0501	0.1089	0.0182	0.0219	0.0032	0.0019	0.0138	0.0156	0.117	0.0339	0.0957	0.0409	0.0018
8	rs79200734	13725740	1.01	0.120031835070186	1.14	0.0581452072437857	0.40621792982287	0.231378080331614	0.0059	0.0066	0.0887	0.0219	0.0427	0.0216	0.0217	0.0224	0.0015	0.0342	0.0482	0.1542	0.0024	0.05	0.1086	0.0184	0.0223	0.0032	0.002	0.0138	0.0157	0.1171	0.034	0.0949	0.0406	0.0018
8	rs35048394	13725995	1.01	0.120031835070186	1.14	0.0581452072437857	0.405762504789155	0.226678834282372	0.0059	0.0066	0.0886	0.0219	0.0427	0.0217	0.0217	0.0224	0.0014	0.0343	0.0482	0.1542	0.0024	0.05	0.1086	0.0184	0.0223	0.0032	0.002	0.0138	0.0157	0.1171	0.034	0.0949	0.0406	0.0017
8	rs13260724	13727887	1.01	0.120031835070186	1.14	0.0581452072437857	0.436249332423375	0.219311838498192	0.006	0.0066	0.0886	0.0218	0.0427	0.0217	0.0216	0.0225	0.0015	0.0343	0.0484	0.1545	0.0024	0.0504	0.1085	0.0186	0.0223	0.0032	0.002	0.0137	0.0157	0.1169	0.0341	0.0945	0.0406	0.0017
8	rs55918052	13727937	1.01	0.120031835070186	1.14	0.0581452072437857	0.437607426709616	0.21952737701207	0.006	0.0066	0.0886	0.0218	0.0427	0.0217	0.0216	0.0225	0.0015	0.0343	0.0484	0.1545	0.0024	0.0504	0.1084	0.0186	0.0223	0.0032	0.002	0.0137	0.0157	0.1168	0.0341	0.0945	0.0406	0.0017
8	rs117551672	13728596	1.01	0.120031835070186	1.14	0.0581452072437857	0.444548244245943	0.205136415540656	0.006	0.0066	0.0887	0.0218	0.0427	0.0218	0.0215	0.0226	0.0015	0.0343	0.0483	0.1545	0.0024	0.0505	0.1084	0.0186	0.0223	0.0032	0.002	0.0136	0.0157	0.1168	0.0341	0.0944	0.0407	0.0017
8	rs6530686	13729890	1.01	0.120031835070186	1.14	0.0581452072437857	0.447172389195477	0.205874635080142	0.006	0.0066	0.0888	0.0218	0.0428	0.0218	0.0215	0.0226	0.0015	0.0343	0.0482	0.1545	0.0025	0.0505	0.1084	0.0186	0.0223	0.0032	0.002	0.0136	0.0158	0.1166	0.0341	0.0943	0.0408	0.0017
8	rs73513329	13731095	1.01	0.120031835070186	1.15	0.047929882429645	0.450043754349176	0.218773296089836	0.006	0.0066	0.0887	0.0218	0.0427	0.0219	0.0215	0.0226	0.0016	0.0343	0.0482	0.1545	0.0025	0.0505	0.1085	0.0186	0.0223	0.0032	0.002	0.0135	0.0158	0.1166	0.0339	0.0943	0.0408	0.0017
8	rs13265025	13733048	1.01	0.120031835070186	1.15	0.047929882429645	0.459619548016053	0.240203226171442	0.006	0.0066	0.0886	0.0219	0.0426	0.022	0.0215	0.0226	0.0016	0.0344	0.0483	0.1546	0.0025	0.0505	0.1083	0.0186	0.0224	0.0032	0.002	0.0135	0.0159	0.1167	0.0338	0.0942	0.0408	0.0017
8	rs6996751	13734203	1.01	0.120031835070186	1.14	0.0581452072437857	0.461194790485069	0.245437141713546	0.006	0.0065	0.0886	0.0219	0.0426	0.0221	0.0216	0.0226	0.0016	0.0344	0.0483	0.1546	0.0026	0.0505	0.1082	0.0186	0.0224	0.0032	0.002	0.0135	0.0158	0.1168	0.0338	0.0942	0.0408	0.0016
8	rs6987607	13736714	1.01	0.120031835070186	1.14	0.0581452072437857	0.428846396994943	0.273982392761181	0.006	0.0065	0.0887	0.0217	0.0427	0.0223	0.0216	0.0225	0.0016	0.0344	0.0483	0.1546	0.0026	0.0505	0.1082	0.0187	0.0224	0.0032	0.002	0.0134	0.0157	0.117	0.0335	0.0942	0.0408	0.0016
8	rs60749214	13740975	1.01	0.120031835070186	1.14	0.0581452072437857	0.427560258738369	0.25307279466191	0.006	0.0065	0.089	0.0219	0.0426	0.0225	0.0217	0.0224	0.0016	0.0347	0.048	0.1547	0.0026	0.0504	0.1076	0.0192	0.0224	0.0032	0.002	0.0134	0.0155	0.1171	0.0332	0.094	0.0405	0.0015
8	rs12547223	13742298	1.01	0.120031835070186	1.14	0.0581452072437857	0.431776561574	0.261237595115044	0.006	0.0065	0.0889	0.0219	0.0427	0.0225	0.0217	0.0223	0.0016	0.0348	0.0479	0.1548	0.0026	0.0504	0.1076	0.0193	0.0224	0.0032	0.002	0.0133	0.0155	0.1173	0.0332	0.0939	0.0405	0.0015
8	rs9650370	13743185	1.01	0.120031835070186	1.14	0.0581452072437857	0.496010126733551	0.262720436874489	0.006	0.0064	0.0894	0.0221	0.0427	0.0226	0.0218	0.0221	0.0016	0.035	0.0474	0.1565	0.0026	0.0503	0.108	0.0195	0.0224	0.0031	0.0019	0.0131	0.0152	0.1172	0.033	0.0926	0.0404	0.0014
8	rs2062003	13746861	1	0.141401729381863	1.14	0.0581452072437857	0.578291754207181	0.30323917236499	0.006	0.0062	0.0899	0.0224	0.0423	0.0228	0.022	0.022	0.0016	0.0352	0.0464	0.1581	0.0027	0.0503	0.1086	0.0199	0.0223	0.003	0.0018	0.0129	0.0149	0.1169	0.0326	0.0918	0.0402	0.0014
8	rs7831397	13749570	1	0.141401729381863	1.14	0.0581452072437857	0.589419415377806	0.296107282084802	0.006	0.0062	0.0899	0.0224	0.0424	0.0229	0.0221	0.0221	0.0016	0.0352	0.0464	0.1583	0.0027	0.0503	0.1086	0.0199	0.0223	0.0029	0.0018	0.0129	0.0149	0.117	0.0326	0.0916	0.0401	0.0014
8	rs73210547	13752289	1	0.141401729381863	1.15	0.047929882429645	0.597966898799367	0.277691313097827	0.006	0.0062	0.0897	0.0225	0.0424	0.0228	0.0223	0.0221	0.0016	0.0352	0.0463	0.1584	0.0027	0.0503	0.1086	0.02	0.0224	0.0029	0.0018	0.0128	0.0148	0.117	0.0326	0.0915	0.0401	0.0014
8	rs7819834	13759492	1	0.141401729381863	1.15	0.047929882429645	0.606847511992711	0.276762643611842	0.006	0.0062	0.0896	0.0225	0.0424	0.0228	0.0224	0.0222	0.0016	0.0352	0.0463	0.1585	0.0028	0.0503	0.1086	0.02	0.0224	0.0029	0.0019	0.0128	0.0148	0.1169	0.0326	0.0914	0.04	0.0014
8	rs10102306	13762061	1	0.141401729381863	1.15	0.047929882429645	0.617528092590936	0.287969307323229	0.006	0.0062	0.0897	0.0225	0.0425	0.0228	0.0224	0.0222	0.0016	0.0351	0.0463	0.1587	0.0028	0.0503	0.1085	0.02	0.0224	0.0029	0.0019	0.0128	0.0148	0.1169	0.0326	0.0913	0.04	0.0014
8	rs6992983	13767119	1	0.141401729381863	1.15	0.047929882429645	0.638084531532249	0.278853494106014	0.006	0.0062	0.0897	0.0225	0.0425	0.0228	0.0225	0.0223	0.0016	0.0351	0.0463	0.1589	0.0028	0.0504	0.1084	0.02	0.0224	0.0028	0.0019	0.0128	0.0148	0.1169	0.0327	0.0912	0.0399	0.0013
8	rs78654961	13773647	1	0.141401729381863	1.15	0.047929882429645	0.685652099408911	0.271787515114599	0.006	0.0062	0.0898	0.0225	0.0426	0.0229	0.0225	0.022	0.0016	0.0351	0.0463	0.159	0.0028	0.0504	0.1084	0.02	0.0224	0.0028	0.0019	0.0128	0.0147	0.117	0.0327	0.0911	0.0399	0.0014
8	rs2898373	13779674	1	0.141401729381863	1.15	0.047929882429645	0.684411318764884	0.281998811628189	0.0059	0.0062	0.0898	0.0226	0.0427	0.0229	0.0225	0.022	0.0016	0.0352	0.0462	0.1589	0.0028	0.0505	0.1084	0.02	0.0224	0.0028	0.0019	0.0128	0.0148	0.1171	0.0326	0.0911	0.0398	0.0014
8	rs2127807	13782727	1	0.141401729381863	1.15	0.047929882429645	0.676479692070645	0.282115512348375	0.0059	0.0062	0.0898	0.0225	0.0427	0.0228	0.0225	0.0219	0.0016	0.0352	0.0462	0.159	0.0028	0.0505	0.1084	0.02	0.0223	0.0028	0.0018	0.0128	0.0148	0.1172	0.0326	0.0912	0.0398	0.0013
8	rs71522400	13786472	1	0.141401729381863	1.15	0.047929882429645	0.657800072421591	0.266725692718978	0.0058	0.0062	0.0897	0.0225	0.0426	0.0228	0.0225	0.022	0.0016	0.0353	0.0461	0.1588	0.0027	0.0504	0.1083	0.02	0.0223	0.0028	0.0018	0.0129	0.0148	0.1173	0.0327	0.0916	0.0397	0.0013
8	rs17118033	13787726	1	0.141401729381863	1.14	0.0581452072437857	0.666425395005358	0.260326382971281	0.0058	0.0062	0.0895	0.0225	0.0427	0.0227	0.0225	0.0221	0.0016	0.0354	0.046	0.1588	0.0027	0.0504	0.1083	0.0201	0.0223	0.0028	0.0018	0.0129	0.0147	0.1175	0.0328	0.0918	0.0395	0.0013
8	rs17260927	13788476	1	0.141401729381863	1.14	0.0581452072437857	0.650508531942812	0.260098735734669	0.0058	0.0062	0.0895	0.0225	0.0427	0.0227	0.0225	0.0222	0.0016	0.0354	0.046	0.1588	0.0027	0.0504	0.1083	0.0201	0.0223	0.0028	0.0018	0.0129	0.0147	0.1175	0.0328	0.0919	0.0395	0.0013
8	rs2682642	13791460	1	0.141401729381863	1.14	0.0581452072437857	0.624089438751107	0.262720436874489	0.0058	0.0062	0.0895	0.0225	0.0427	0.0227	0.0225	0.0221	0.0016	0.0355	0.0459	0.1587	0.0027	0.0503	0.1084	0.0201	0.0223	0.0027	0.0018	0.0129	0.0147	0.1177	0.0328	0.0921	0.0394	0.0013
8	rs73210600	13791607	1	0.141401729381863	1.15	0.047929882429645	0.622690746281771	0.26294879905751	0.0058	0.0062	0.0895	0.0225	0.0427	0.0227	0.0224	0.0221	0.0016	0.0355	0.0459	0.1587	0.0027	0.0503	0.1084	0.0201	0.0223	0.0027	0.0018	0.0129	0.0147	0.1177	0.0328	0.0921	0.0394	0.0013
8	rs62490338	13797838	1	0.141401729381863	1.15	0.047929882429645	0.568870706389753	0.267873511848278	0.0057	0.0061	0.0896	0.0224	0.0425	0.0226	0.0224	0.022	0.0015	0.0356	0.0455	0.1588	0.0026	0.0502	0.1086	0.0203	0.0223	0.0028	0.0018	0.0128	0.0147	0.1181	0.0327	0.0928	0.0392	0.0014
8	rs1017835	13801864	1	0.141401729381863	1.15	0.047929882429645	0.531978483878339	0.262834610220234	0.0056	0.006	0.0896	0.0222	0.0424	0.0225	0.0224	0.0218	0.0015	0.0357	0.045	0.159	0.0025	0.05	0.109	0.0205	0.0223	0.0028	0.0018	0.0127	0.0148	0.1185	0.0326	0.0935	0.0388	0.0014
8	rs60682249	13804887	1	0.141401729381863	1.15	0.047929882429645	0.531329151304374	0.271556793075828	0.0056	0.006	0.0896	0.0222	0.0423	0.0225	0.0224	0.0216	0.0015	0.0358	0.0449	0.1591	0.0025	0.0499	0.1091	0.0206	0.0223	0.0029	0.0018	0.0127	0.0148	0.1186	0.0326	0.0938	0.0387	0.0014
8	rs79003207	13805058	1	0.141401729381863	1.15	0.047929882429645	0.531069523605159	0.271441454797163	0.0056	0.006	0.0896	0.0222	0.0423	0.0225	0.0224	0.0216	0.0015	0.0358	0.0449	0.1591	0.0025	0.0499	0.1091	0.0206	0.0223	0.0029	0.0018	0.0127	0.0148	0.1186	0.0326	0.0938	0.0387	0.0014
8	rs56785880	13807478	1	0.141401729381863	1.15	0.047929882429645	0.488125815775337	0.261123639113878	0.0056	0.0061	0.0896	0.022	0.0422	0.0224	0.0224	0.0215	0.0014	0.0357	0.0447	0.1594	0.0025	0.0496	0.1094	0.0207	0.0222	0.0029	0.0018	0.0126	0.0147	0.1191	0.0324	0.0939	0.0387	0.0015
8	rs111368330	13807675	1	0.141401729381863	1.15	0.047929882429645	0.487066726838861	0.260554092563123	0.0056	0.0061	0.0896	0.022	0.0422	0.0224	0.0224	0.0215	0.0014	0.0357	0.0447	0.1595	0.0025	0.0496	0.1094	0.0207	0.0222	0.0029	0.0018	0.0126	0.0147	0.1191	0.0324	0.0939	0.0387	0.0015
8	rs117303566	13807728	1	0.141401729381863	1.15	0.047929882429645	0.48806348566707	0.261009698670476	0.0056	0.0061	0.0896	0.022	0.0422	0.0224	0.0224	0.0215	0.0014	0.0357	0.0447	0.1595	0.0025	0.0496	0.1094	0.0207	0.0222	0.0029	0.0018	0.0126	0.0147	0.1191	0.0324	0.0939	0.0387	0.0015
8	rs78565934	13807771	1	0.141401729381863	1.15	0.047929882429645	0.488936456958495	0.261807608332423	0.0056	0.0061	0.0896	0.022	0.0422	0.0224	0.0224	0.0214	0.0014	0.0357	0.0447	0.1595	0.0025	0.0496	0.1094	0.0207	0.0222	0.0029	0.0018	0.0126	0.0147	0.1191	0.0324	0.0939	0.0387	0.0015
8	rs78563649	13808628	1	0.141401729381863	1.15	0.047929882429645	0.505031827348103	0.262834610220234	0.0056	0.0061	0.0896	0.022	0.0422	0.0223	0.0223	0.0214	0.0014	0.0357	0.0447	0.1596	0.0024	0.0496	0.1095	0.0207	0.0222	0.0029	0.0018	0.0126	0.0147	0.1192	0.0324	0.094	0.0387	0.0015
8	rs79470392	13815341	1	0.141401729381863	1.15	0.047929882429645	0.497833384303325	0.258620551062643	0.0056	0.0061	0.0896	0.0219	0.0422	0.0224	0.0223	0.0214	0.0014	0.0357	0.0446	0.1596	0.0024	0.0496	0.1095	0.0207	0.0222	0.0029	0.0018	0.0125	0.0147	0.1192	0.0325	0.094	0.0387	0.0015
8	rs73514597	13817602	1	0.141401729381863	1.15	0.047929882429645	0.505982682739025	0.261237595115044	0.0055	0.0061	0.0896	0.0219	0.0422	0.0224	0.0223	0.0214	0.0014	0.0357	0.0445	0.1596	0.0024	0.0496	0.1095	0.0207	0.0222	0.0029	0.0018	0.0125	0.0146	0.1193	0.0325	0.0941	0.0387	0.0015
8	rs56248027	13817811	1	0.141401729381863	1.15	0.047929882429645	0.501931678891825	0.260667970731158	0.0055	0.0061	0.0896	0.0219	0.0422	0.0224	0.0223	0.0214	0.0014	0.0357	0.0445	0.1597	0.0024	0.0496	0.1095	0.0207	0.0222	0.0029	0.0018	0.0125	0.0146	0.1192	0.0325	0.0941	0.0387	0.0015
8	rs62493484	13822286	1	0.141401729381863	1.15	0.047929882429645	0.459074885759247	0.242982741623154	0.0055	0.0061	0.0897	0.0219	0.0421	0.0223	0.0223	0.0213	0.0014	0.0357	0.0444	0.1599	0.0024	0.0495	0.1095	0.0206	0.0221	0.003	0.0018	0.0125	0.0146	0.1194	0.0325	0.0942	0.0386	0.0015
8	rs1351985	13828275	1	0.141401729381863	1.15	0.047929882429645	0.455934136344561	0.19968033298259	0.0055	0.0061	0.0902	0.0217	0.042	0.0221	0.0222	0.0211	0.0015	0.0355	0.044	0.1609	0.0023	0.0491	0.1095	0.0204	0.0215	0.0031	0.0018	0.0124	0.0145	0.12	0.0327	0.0945	0.0383	0.0017
8	rs28623326	13829011	1	0.141401729381863	1.15	0.047929882429645	0.440507708943543	0.18330847945307	0.0056	0.0062	0.0904	0.0212	0.0423	0.022	0.0222	0.0213	0.0016	0.0358	0.0441	0.161	0.0023	0.0491	0.1094	0.0204	0.0211	0.0032	0.0018	0.0123	0.0145	0.1201	0.0328	0.0941	0.0383	0.0018
8	rs3912472	13843718	1.01	0.120031835070186	1.15	0.047929882429645	0.336230953881453	0.130142647632455	0.0059	0.0062	0.0914	0.0198	0.0421	0.0216	0.022	0.0209	0.0016	0.0358	0.0442	0.1617	0.0023	0.0487	0.1101	0.0203	0.0206	0.0034	0.0019	0.0122	0.0143	0.1207	0.0326	0.0949	0.0379	0.0019
8	rs75732097	13845422	1.01	0.120031835070186	1.15	0.047929882429645	0.327501213816323	0.131492025040899	0.0059	0.0062	0.0914	0.0198	0.0422	0.0216	0.022	0.0209	0.0016	0.0358	0.0442	0.1616	0.0023	0.0487	0.1101	0.0203	0.0206	0.0034	0.0019	0.0122	0.0143	0.1207	0.0326	0.0949	0.038	0.0019
8	rs78031981	13845946	1.01	0.120031835070186	1.15	0.047929882429645	0.331183905929958	0.129694001351637	0.0059	0.0062	0.0914	0.0198	0.0422	0.0216	0.022	0.0209	0.0016	0.0358	0.0442	0.1617	0.0023	0.0487	0.1101	0.0203	0.0205	0.0034	0.0019	0.0122	0.0143	0.1207	0.0326	0.0948	0.0379	0.0019
8	rs3866149	13850629	1.01	0.120031835070186	1.15	0.047929882429645	0.318036985514655	0.128709003578474	0.0059	0.0062	0.0914	0.0197	0.0422	0.0216	0.0219	0.0208	0.0016	0.0358	0.0442	0.1617	0.0023	0.0486	0.1101	0.0204	0.0205	0.0034	0.0019	0.0122	0.0143	0.1208	0.0326	0.0948	0.0379	0.0019
8	rs62490591	13852685	1.01	0.120031835070186	1.15	0.047929882429645	0.314981199331852	0.127815972895983	0.0059	0.0062	0.0914	0.0197	0.0422	0.0216	0.0219	0.0208	0.0016	0.0358	0.0442	0.1617	0.0023	0.0486	0.1101	0.0204	0.0205	0.0035	0.0019	0.0122	0.0144	0.1208	0.0326	0.0948	0.0379	0.0019
8	rs73212396	13858477	1.01	0.120031835070186	1.15	0.047929882429645	0.312040365040032	0.135479749741166	0.0059	0.0061	0.0914	0.0197	0.0422	0.0216	0.0219	0.0208	0.0016	0.0359	0.0442	0.1617	0.0023	0.0486	0.1101	0.0204	0.0205	0.0034	0.0019	0.0122	0.0144	0.1209	0.0326	0.0949	0.0378	0.0019
8	rs1843362	13859883	1.01	0.120031835070186	1.15	0.047929882429645	0.314481730668418	0.132575227842173	0.0059	0.0061	0.0914	0.0197	0.0422	0.0216	0.0219	0.0208	0.0016	0.0359	0.0442	0.1617	0.0023	0.0486	0.1101	0.0204	0.0205	0.0034	0.0019	0.0122	0.0144	0.1209	0.0326	0.0949	0.0378	0.002
8	rs34077774	13862759	1.01	0.120031835070186	1.15	0.047929882429645	0.314132350774994	0.130412110841988	0.0059	0.0061	0.0915	0.0196	0.0422	0.0216	0.0219	0.0209	0.0016	0.0359	0.0442	0.1616	0.0023	0.0485	0.11	0.0205	0.0204	0.0035	0.0019	0.0122	0.0144	0.1209	0.0326	0.0948	0.0377	0.002
8	rs73523989	13864570	1.01	0.120031835070186	1.15	0.047929882429645	0.305611877345832	0.129694001351637	0.0059	0.0061	0.0915	0.0196	0.0422	0.0216	0.0219	0.0208	0.0016	0.0358	0.0442	0.1617	0.0023	0.0485	0.11	0.0205	0.0204	0.0035	0.0019	0.0122	0.0144	0.1209	0.0325	0.0948	0.038	0.002
8	rs34600269	13867044	1.01	0.120031835070186	1.15	0.047929882429645	0.293737240654758	0.134933388472316	0.0059	0.0061	0.0917	0.0196	0.0422	0.0216	0.022	0.021	0.0016	0.0358	0.0442	0.1616	0.0023	0.0484	0.1101	0.0205	0.0203	0.0035	0.0019	0.0121	0.0144	0.1209	0.0325	0.0947	0.038	0.002
8	rs17205663	13870135	1.01	0.120031835070186	1.15	0.047929882429645	0.291047199179878	0.128083639446041	0.006	0.0061	0.0918	0.0196	0.0422	0.0216	0.022	0.021	0.0016	0.0359	0.0442	0.1616	0.0023	0.0483	0.1101	0.0205	0.0203	0.0035	0.0019	0.0121	0.0144	0.1209	0.0325	0.0946	0.0379	0.0019
8	rs117301298	13876470	1.01	0.120031835070186	1.15	0.047929882429645	0.279246162131108	0.108265370041192	0.0061	0.0062	0.0918	0.0196	0.0421	0.0216	0.0221	0.0213	0.0016	0.036	0.0442	0.1613	0.0025	0.0483	0.1098	0.0206	0.0202	0.0036	0.002	0.012	0.0143	0.1207	0.0326	0.0942	0.0379	0.0021
8	rs4831261	13880224	1.01	0.120031835070186	1.15	0.047929882429645	0.27569640505353	0.104438906794529	0.0061	0.0062	0.0917	0.0196	0.0421	0.0215	0.0221	0.0213	0.0016	0.0359	0.0442	0.1612	0.0026	0.0483	0.1098	0.0206	0.0202	0.0037	0.0021	0.012	0.0143	0.1207	0.0326	0.0941	0.0381	0.0021
8	rs4344077	13887171	1.01	0.120031835070186	1.15	0.047929882429645	0.274116270548914	0.104108688783079	0.0061	0.0062	0.0917	0.0196	0.0421	0.0216	0.0221	0.0213	0.0016	0.036	0.0442	0.1611	0.0026	0.0483	0.1098	0.0206	0.0202	0.0037	0.0021	0.012	0.0143	0.1206	0.0326	0.0941	0.0381	0.0021
8	rs34164449	13892869	1.01	0.120031835070186	1.15	0.047929882429645	0.268853920695648	0.10726204707087	0.0062	0.0062	0.0916	0.0196	0.042	0.0216	0.0222	0.0213	0.0016	0.0361	0.0441	0.1611	0.0027	0.0483	0.1095	0.0206	0.0202	0.0037	0.0021	0.012	0.0143	0.1207	0.0325	0.094	0.0382	0.0022
8	rs78947983	13892917	1.01	0.120031835070186	1.15	0.047929882429645	0.26853259003117	0.109104213789903	0.0062	0.0062	0.0916	0.0196	0.042	0.0216	0.0222	0.0213	0.0016	0.0361	0.0441	0.1611	0.0027	0.0483	0.1095	0.0206	0.0202	0.0037	0.0021	0.012	0.0143	0.1207	0.0325	0.094	0.0382	0.0022
8	rs11990781	13895170	1.02	0.101174939294895	1.15	0.047929882429645	0.18411882989758	0.0911597400466434	0.007	0.0063	0.0911	0.0196	0.0422	0.0216	0.0221	0.0213	0.0019	0.0364	0.0434	0.1603	0.0029	0.0483	0.1089	0.0205	0.0206	0.0041	0.0023	0.0121	0.0144	0.1206	0.0318	0.0938	0.0388	0.0024
8	rs11990133	13895569	1.03	0.0846525390220556	1.15	0.047929882429645	0.171623503469781	0.0996095188275764	0.0072	0.0062	0.0911	0.0194	0.0417	0.0217	0.0221	0.0211	0.002	0.0365	0.0431	0.1607	0.0029	0.0481	0.1089	0.0204	0.0206	0.0039	0.0023	0.0121	0.0144	0.1207	0.0317	0.094	0.0393	0.0024
8	rs73525874	13896376	1.03	0.0846525390220556	1.15	0.047929882429645	0.149007315896098	0.104356314327584	0.0073	0.0063	0.0912	0.0193	0.0416	0.0218	0.0221	0.0211	0.0021	0.0364	0.0428	0.1601	0.0029	0.0479	0.1088	0.0206	0.0208	0.0038	0.0024	0.0122	0.0145	0.1213	0.0314	0.0937	0.0394	0.0025
8	rs12234978	13896804	1.03	0.0846525390220556	1.15	0.047929882429645	0.134135634922335	0.0981539405805051	0.0073	0.0064	0.0913	0.0193	0.0415	0.0219	0.0221	0.0211	0.0021	0.0364	0.0427	0.1599	0.0029	0.0479	0.1087	0.0207	0.0209	0.0039	0.0024	0.0123	0.0146	0.1212	0.0313	0.0935	0.0394	0.0026
8	rs78551399	13898502	1.03	0.0846525390220556	1.15	0.047929882429645	0.131011576462426	0.110367133129176	0.0075	0.0064	0.0912	0.0195	0.0415	0.022	0.0226	0.0214	0.0023	0.0363	0.0424	0.1597	0.0028	0.0479	0.1086	0.0211	0.0211	0.0039	0.0024	0.0123	0.0147	0.1211	0.031	0.0924	0.0396	0.0027
8	rs4831269	13898600	1.03	0.0846525390220556	1.15	0.047929882429645	0.13104198905076	0.109777077185642	0.0075	0.0064	0.0912	0.0195	0.0415	0.022	0.0226	0.0214	0.0023	0.0363	0.0424	0.1597	0.0028	0.0479	0.1086	0.0211	0.0211	0.0039	0.0024	0.0123	0.0147	0.121	0.031	0.0923	0.0396	0.0027
8	rs116925518	13901327	1.03	0.0846525390220556	1.15	0.047929882429645	0.131529170374686	0.135388633198017	0.0075	0.0065	0.0913	0.0196	0.0414	0.0223	0.0228	0.0215	0.0024	0.0363	0.0421	0.1592	0.0028	0.0479	0.1083	0.0212	0.0213	0.0039	0.0024	0.0124	0.0147	0.1211	0.0306	0.0918	0.0398	0.0029
8	rs13261147	13903756	1.03	0.0846525390220556	1.15	0.047929882429645	0.13210911627903	0.138866829495454	0.0076	0.0065	0.0913	0.0198	0.0414	0.0225	0.023	0.0215	0.0026	0.0363	0.042	0.1588	0.0028	0.048	0.1078	0.0214	0.0215	0.004	0.0024	0.0123	0.0148	0.1212	0.0303	0.0913	0.0401	0.003
8	rs973583	13908974	1.03	0.0846525390220556	1.15	0.047929882429645	0.142300056985095	0.142469961976645	0.0076	0.0066	0.0913	0.0197	0.0414	0.0227	0.023	0.0214	0.0026	0.0363	0.0419	0.1585	0.0028	0.048	0.108	0.0216	0.0214	0.004	0.0023	0.0123	0.015	0.1214	0.0303	0.0913	0.0399	0.0029
8	rs28601693	13911281	1.03	0.0846525390220556	1.14	0.0581452072437857	0.137523201988838	0.13194296061607	0.0076	0.0066	0.0917	0.0197	0.0414	0.0227	0.0228	0.0214	0.0026	0.0362	0.0418	0.1583	0.0028	0.048	0.1078	0.0216	0.0215	0.004	0.0024	0.0123	0.015	0.1212	0.0306	0.0914	0.04	0.0029
8	rs17118498	13913508	1.03	0.0846525390220556	1.14	0.0581452072437857	0.138370174839638	0.133299183761974	0.0076	0.0066	0.0917	0.0197	0.0414	0.0228	0.0228	0.0214	0.0026	0.0363	0.0419	0.1583	0.0028	0.048	0.1075	0.0217	0.0215	0.0039	0.0024	0.0124	0.015	0.1212	0.0307	0.0914	0.0399	0.0029
8	rs28625663	13915172	1.03	0.0846525390220556	1.14	0.0581452072437857	0.137054009073084	0.13212349450214	0.0076	0.0066	0.0916	0.0197	0.0414	0.0229	0.0227	0.0214	0.0026	0.0363	0.0419	0.1583	0.0028	0.0479	0.1075	0.0217	0.0215	0.0039	0.0024	0.0124	0.0151	0.1212	0.0307	0.0915	0.0399	0.0029
8	rs79210555	13918328	1.03	0.0846525390220556	1.14	0.0581452072437857	0.13630530185783	0.143492290886994	0.0077	0.0066	0.0916	0.0197	0.0414	0.0229	0.0226	0.0214	0.0026	0.0363	0.0419	0.1582	0.0028	0.0479	0.1075	0.0217	0.0215	0.0039	0.0024	0.0124	0.0151	0.1212	0.0306	0.0917	0.0398	0.0029
8	rs4831526	13920835	1.03	0.0846525390220556	1.14	0.0581452072437857	0.135062928426128	0.148737755876929	0.0077	0.0066	0.0916	0.0197	0.0414	0.023	0.0226	0.0214	0.0027	0.0363	0.0419	0.1581	0.0028	0.0478	0.1075	0.0217	0.0215	0.0039	0.0024	0.0123	0.0152	0.1213	0.0306	0.0918	0.0397	0.003
8	rs11777341	13923448	1.03	0.0846525390220556	1.14	0.0581452072437857	0.132659959346982	0.157116455162201	0.0077	0.0066	0.0915	0.0196	0.0413	0.0229	0.0226	0.0214	0.0027	0.0363	0.0419	0.1583	0.0029	0.0478	0.1078	0.0217	0.0213	0.0039	0.0024	0.0123	0.015	0.1215	0.0305	0.0918	0.0398	0.003
8	rs34045652	13923485	1.03	0.0846525390220556	1.14	0.0581452072437857	0.133827391321512	0.16068795149121	0.0077	0.0066	0.0915	0.0195	0.0413	0.0229	0.0226	0.0214	0.0027	0.0363	0.0419	0.1582	0.0029	0.0478	0.1078	0.0218	0.0213	0.0039	0.0024	0.0123	0.015	0.1214	0.0305	0.0918	0.0398	0.003
8	rs73213855	13925509	1.03	0.0846525390220556	1.14	0.0581452072437857	0.134166482770299	0.182598724583481	0.0077	0.0066	0.0915	0.0195	0.0413	0.023	0.0226	0.0214	0.0027	0.0363	0.0419	0.1582	0.0029	0.0478	0.1078	0.0218	0.0213	0.0039	0.0024	0.0123	0.015	0.1215	0.0305	0.0917	0.0398	0.003
8	rs1478032	13927381	1.03	0.0846525390220556	1.15	0.047929882429645	0.146198394518795	0.181384203457618	0.0077	0.0066	0.0914	0.0195	0.0413	0.023	0.0226	0.0214	0.0028	0.0363	0.0419	0.1582	0.0028	0.0478	0.1079	0.0218	0.0209	0.0039	0.0024	0.0123	0.015	0.1216	0.0304	0.092	0.0397	0.003
8	rs13438974	13938171	1.03	0.0846525390220556	1.15	0.047929882429645	0.181638141767314	0.251269512319485	0.0078	0.0066	0.0914	0.0195	0.0411	0.023	0.0226	0.0213	0.0028	0.0364	0.0419	0.1582	0.0028	0.0477	0.1078	0.0217	0.0209	0.004	0.0024	0.0123	0.015	0.1215	0.0304	0.0921	0.0398	0.003
8	rs1485528	13944086	1.04	0.0702833737600549	1.15	0.047929882429645	0.161765085584022	0.137764962141785	0.0083	0.0066	0.0913	0.0192	0.0404	0.023	0.0224	0.0214	0.0029	0.037	0.0417	0.1582	0.0028	0.0477	0.108	0.0208	0.0209	0.0045	0.0024	0.0126	0.0149	0.1209	0.0301	0.093	0.04	0.0029
8	rs17118615	13947515	1.05	0.0578850268271129	1.15	0.047929882429645	0.719158821441322	0.318501041760164	0.0076	0.0066	0.0895	0.0184	0.0391	0.0229	0.0216	0.0211	0.0034	0.0371	0.0421	0.1584	0.0025	0.0431	0.1082	0.0194	0.0203	0.0071	0.0022	0.0137	0.0132	0.1263	0.0274	0.0974	0.0422	0.0028
8	rs10086561	13956281	1.05	0.0578850268271129	1.15	0.047929882429645	0.623110203111552	0.262149802672913	0.0076	0.0065	0.0894	0.0184	0.0392	0.0229	0.0216	0.0211	0.0034	0.0371	0.042	0.1583	0.0024	0.043	0.1083	0.0195	0.0203	0.0072	0.0021	0.0139	0.0132	0.1267	0.0273	0.0976	0.0422	0.0027
8	rs7007117	13958463	1.05	0.0578850268271129	1.15	0.047929882429645	0.569340042983668	0.238319010462656	0.0075	0.0065	0.0895	0.0183	0.0392	0.0229	0.0216	0.0211	0.0033	0.0372	0.0421	0.1583	0.0024	0.0432	0.1085	0.0195	0.0203	0.0072	0.0021	0.0139	0.013	0.1268	0.0272	0.0977	0.0424	0.0027
8	rs7007582	13958720	1.05	0.0578850268271129	1.15	0.047929882429645	0.561785745201694	0.205452687075189	0.0075	0.0065	0.0895	0.0183	0.0392	0.0228	0.0216	0.0211	0.0033	0.0371	0.0421	0.1583	0.0024	0.0432	0.1085	0.0196	0.0201	0.0072	0.0021	0.0139	0.013	0.1269	0.0272	0.0979	0.0425	0.0027
8	rs75787165	13961340	1.05	0.0578850268271129	1.15	0.047929882429645	0.544387118755497	0.214587631989389	0.0075	0.0064	0.0895	0.0183	0.0393	0.0227	0.0216	0.0211	0.0033	0.037	0.0422	0.1582	0.0023	0.0431	0.1088	0.0196	0.02	0.0072	0.0021	0.0138	0.0129	0.1269	0.0271	0.0982	0.0428	0.0026
8	rs17118658	13964043	1.05	0.0578850268271129	1.15	0.047929882429645	0.528865119547599	0.194273865754705	0.0074	0.0064	0.0895	0.0182	0.0394	0.0226	0.0215	0.0211	0.0033	0.037	0.0422	0.1582	0.0023	0.043	0.1089	0.0196	0.0199	0.0072	0.0021	0.0138	0.0129	0.127	0.027	0.0985	0.0429	0.0026
8	rs10503485	13966546	1.05	0.0578850268271129	1.15	0.047929882429645	0.557727413060121	0.185036094880622	0.0073	0.0064	0.0896	0.0182	0.0394	0.0226	0.0215	0.021	0.0033	0.037	0.0422	0.1584	0.0022	0.0429	0.1088	0.0195	0.0199	0.0072	0.002	0.0139	0.0128	0.127	0.0271	0.0988	0.0429	0.0026
8	rs73520399	13977892	1.05	0.0578850268271129	1.16	0.0391967480014609	0.582893699814202	0.167030541089163	0.0071	0.0064	0.0898	0.0182	0.0393	0.0227	0.0215	0.0211	0.0031	0.0371	0.0422	0.1586	0.002	0.0427	0.109	0.0194	0.0198	0.0071	0.0019	0.014	0.0127	0.1274	0.0271	0.0992	0.0429	0.0024
8	rs10096932	13979492	1.05	0.0578850268271129	1.16	0.0391967480014609	0.47370705175521	0.168013964739432	0.0071	0.0063	0.0898	0.0182	0.0393	0.0227	0.0215	0.0211	0.0029	0.0371	0.0422	0.1586	0.0022	0.0427	0.1091	0.0194	0.0198	0.0071	0.0019	0.014	0.0127	0.1275	0.0271	0.0991	0.043	0.0023
8	rs13270757	13981490	1.05	0.0578850268271129	1.16	0.0391967480014609	0.482035755196983	0.166834099254973	0.007	0.0063	0.0899	0.0182	0.0394	0.0227	0.0215	0.0211	0.0029	0.0372	0.0423	0.1586	0.0021	0.0426	0.109	0.0194	0.0198	0.0071	0.0019	0.014	0.0126	0.1277	0.0271	0.0992	0.0431	0.0023
8	rs76342253	13983223	1.05	0.0578850268271129	1.16	0.0391967480014609	0.487814203678055	0.16663773850418	0.007	0.0063	0.0899	0.0182	0.0394	0.0227	0.0215	0.0211	0.0029	0.0371	0.0423	0.1586	0.0021	0.0425	0.109	0.0194	0.0198	0.0071	0.0019	0.014	0.0126	0.1277	0.0271	0.0992	0.0431	0.0023
8	rs76780308	13987423	1.05	0.0578850268271129	1.16	0.0391967480014609	0.49293676905272	0.165559206008324	0.007	0.0063	0.0899	0.0182	0.0393	0.0227	0.0215	0.0211	0.0029	0.0371	0.0423	0.1586	0.0021	0.0425	0.109	0.0194	0.0199	0.0071	0.0019	0.014	0.0126	0.1277	0.027	0.0993	0.0431	0.0023
8	rs73217971	14000763	1.05	0.0578850268271129	1.16	0.0391967480014609	0.524340356681331	0.172861814678099	0.007	0.0062	0.0898	0.0182	0.0393	0.0229	0.0217	0.021	0.0028	0.0371	0.0422	0.159	0.0021	0.0421	0.1088	0.0194	0.02	0.0071	0.0018	0.014	0.0125	0.1278	0.0269	0.0995	0.0433	0.0022
8	rs117091007	14002956	1.05	0.0578850268271129	1.16	0.0391967480014609	0.524340356681331	0.174854293958942	0.007	0.0061	0.0898	0.0182	0.0393	0.0229	0.0217	0.021	0.0028	0.0371	0.0422	0.1591	0.0021	0.0421	0.1088	0.0195	0.02	0.0071	0.0018	0.0139	0.0125	0.1277	0.0269	0.0996	0.0432	0.0022
8	rs62490850	14003368	1.05	0.0578850268271129	1.16	0.0391967480014609	0.524598416626161	0.173757448789393	0.007	0.0061	0.0898	0.0182	0.0393	0.0229	0.0218	0.021	0.0028	0.0371	0.0422	0.1591	0.0021	0.042	0.1088	0.0195	0.02	0.0071	0.0018	0.0139	0.0125	0.1277	0.0269	0.0996	0.0432	0.0022
8	rs34107329	14016113	1.05	0.0578850268271129	1.16	0.0391967480014609	0.536664772887019	0.171174460519214	0.007	0.0061	0.0899	0.0183	0.0393	0.0229	0.0218	0.0211	0.0028	0.037	0.0421	0.1595	0.002	0.0417	0.1088	0.0195	0.0201	0.0071	0.0018	0.014	0.0123	0.1278	0.0269	0.0999	0.0431	0.0022
8	rs2014581	14017890	1.05	0.0578850268271129	1.16	0.0391967480014609	0.546161419693245	0.1696904163356	0.007	0.0061	0.0899	0.0183	0.0393	0.0228	0.0219	0.0211	0.0028	0.0369	0.0419	0.1596	0.002	0.0415	0.1087	0.0196	0.0202	0.0071	0.0018	0.014	0.0123	0.128	0.0269	0.1	0.043	0.0022
8	rs76936562	14020120	1.05	0.0578850268271129	1.15	0.047929882429645	0.545175360716831	0.174654689430168	0.007	0.0061	0.0899	0.0184	0.0392	0.0229	0.022	0.021	0.0028	0.0368	0.0419	0.1598	0.002	0.0414	0.1093	0.0196	0.0203	0.0071	0.0017	0.014	0.0123	0.1278	0.0268	0.1	0.0426	0.0022
8	rs6992644	14021456	1.05	0.0578850268271129	1.15	0.047929882429645	0.508395352191679	0.174156024337208	0.007	0.0061	0.09	0.0185	0.0393	0.0229	0.0221	0.021	0.0028	0.0367	0.0419	0.16	0.002	0.0413	0.1093	0.0197	0.0203	0.007	0.0017	0.0139	0.0123	0.1274	0.0269	0.1	0.0426	0.0022
8	rs12541913	14021957	1.05	0.0578850268271129	1.15	0.047929882429645	0.503575515009293	0.177255701343504	0.007	0.0061	0.09	0.0184	0.0393	0.0229	0.0221	0.021	0.0028	0.0366	0.0418	0.1602	0.002	0.0412	0.1092	0.0196	0.0203	0.007	0.0017	0.0139	0.0123	0.1275	0.0269	0.1	0.0427	0.0022
8	rs1478026	14025149	1.05	0.0578850268271129	1.15	0.047929882429645	0.438375967601549	0.172166323934022	0.007	0.006	0.0901	0.0184	0.0394	0.0227	0.0221	0.021	0.0027	0.0365	0.0417	0.161	0.002	0.0409	0.1092	0.0193	0.0202	0.0068	0.0017	0.014	0.0122	0.1277	0.0266	0.1002	0.0431	0.0023
8	rs1478024	14027403	1.06	0.0472756964826134	1.15	0.047929882429645	0.284237916656012	0.177757419773831	0.0069	0.0058	0.0892	0.0183	0.0395	0.021	0.0227	0.021	0.0026	0.0352	0.0395	0.1632	0.0022	0.0386	0.1111	0.0194	0.0202	0.0064	0.0018	0.0147	0.0122	0.1305	0.025	0.1027	0.0431	0.0021
8	rs76581516	14031210	1.06	0.0472756964826134	1.15	0.047929882429645	0.283245214617429	0.19968033298259	0.0069	0.0057	0.0892	0.0184	0.0396	0.0209	0.0229	0.0208	0.0026	0.0352	0.0393	0.1634	0.0021	0.0384	0.1115	0.0192	0.0202	0.0063	0.0018	0.0146	0.012	0.1307	0.0248	0.1031	0.043	0.0021
8	rs1551917	14032635	1.06	0.0472756964826134	1.15	0.047929882429645	0.284427213804391	0.20124914548629	0.0069	0.0057	0.0891	0.0184	0.0396	0.0209	0.0229	0.0208	0.0026	0.0352	0.0393	0.1634	0.0021	0.0383	0.1115	0.0192	0.0203	0.0063	0.0018	0.0146	0.012	0.1308	0.0249	0.1032	0.043	0.0021
8	rs62492283	14038813	1.06	0.0472756964826134	1.15	0.047929882429645	0.252021784109093	0.226025617523983	0.0069	0.0056	0.0889	0.0185	0.0398	0.0206	0.0231	0.0208	0.0026	0.035	0.0389	0.1639	0.0022	0.0378	0.1122	0.0191	0.0204	0.0059	0.0017	0.0146	0.0119	0.1308	0.0246	0.1039	0.043	0.002
8	rs56040119	14043880	1.06	0.0472756964826134	1.15	0.047929882429645	0.195156432074411	0.233574384272801	0.0069	0.0056	0.0886	0.0186	0.04	0.0204	0.0232	0.0208	0.0026	0.0348	0.0387	0.1646	0.0022	0.0375	0.1128	0.0191	0.0205	0.0056	0.0017	0.0146	0.0118	0.1306	0.0244	0.1043	0.0431	0.002
8	rs117708445	14047282	1.06	0.0472756964826134	1.15	0.047929882429645	0.150159577589154	0.254540955178961	0.0069	0.0056	0.0885	0.0188	0.0402	0.0202	0.0233	0.0207	0.0025	0.0346	0.0383	0.1649	0.0023	0.0372	0.1134	0.019	0.0205	0.0053	0.0017	0.0145	0.0115	0.1308	0.0243	0.1048	0.0431	0.002
8	rs35846575	14052452	1.06	0.0472756964826134	1.15	0.047929882429645	0.141821165986405	0.267414200360068	0.007	0.0056	0.0884	0.0189	0.0403	0.0202	0.0234	0.0206	0.0025	0.0346	0.0382	0.1649	0.0023	0.0372	0.1136	0.019	0.0206	0.0052	0.0017	0.0145	0.0114	0.1308	0.0243	0.105	0.0431	0.002
8	rs117437819	14059101	1.06	0.0472756964826134	1.15	0.047929882429645	0.136367600057463	0.276994721239322	0.007	0.0056	0.0883	0.0189	0.0404	0.0201	0.0234	0.0205	0.0025	0.0345	0.038	0.165	0.0023	0.037	0.1139	0.019	0.0206	0.0051	0.0016	0.0145	0.0114	0.1309	0.0243	0.1052	0.0431	0.002
8	rs79963514	14065990	1.06	0.0472756964826134	1.15	0.047929882429645	0.121672485041785	0.286443794630137	0.007	0.0056	0.0883	0.019	0.0405	0.02	0.0234	0.0204	0.0024	0.0345	0.0379	0.165	0.0023	0.0369	0.1142	0.019	0.0207	0.0049	0.0016	0.0146	0.0113	0.1311	0.0242	0.1053	0.0431	0.0019
8	rs13271414	14070093	1.06	0.0472756964826134	1.14	0.0581452072437857	0.0564612270787748	0.301570504342006	0.007	0.0056	0.0886	0.019	0.0406	0.02	0.0234	0.0204	0.0024	0.0344	0.0378	0.165	0.0023	0.0369	0.1145	0.0189	0.0208	0.0033	0.0016	0.0146	0.0112	0.1311	0.0242	0.1066	0.0431	0.0019
8	rs62492324	14071364	1.06	0.0472756964826134	1.14	0.0581452072437857	0.0546473876646772	0.303477778828455	0.007	0.0056	0.0886	0.019	0.0406	0.02	0.0234	0.0204	0.0024	0.0344	0.0378	0.165	0.0023	0.0369	0.1145	0.0189	0.0208	0.0033	0.0016	0.0146	0.0112	0.1311	0.0242	0.1066	0.0431	0.0019
8	rs117271294	14071578	1.06	0.0472756964826134	1.14	0.0581452072437857	0.054751965512248	0.304671654085224	0.007	0.0056	0.0886	0.019	0.0406	0.02	0.0234	0.0204	0.0024	0.0344	0.0378	0.165	0.0023	0.0369	0.1145	0.0189	0.0208	0.0033	0.0016	0.0146	0.0112	0.1311	0.0242	0.1066	0.0431	0.0019
8	rs79584420	14072282	1.06	0.0472756964826134	1.14	0.0581452072437857	0.051890898956788	0.308021951719163	0.007	0.0056	0.0886	0.019	0.0406	0.02	0.0234	0.0204	0.0024	0.0344	0.0378	0.165	0.0023	0.0369	0.1146	0.0189	0.0208	0.0032	0.0016	0.0146	0.0112	0.1312	0.0242	0.1066	0.0431	0.0019
8	rs13256202	14080043	1.06	0.0472756964826134	1.15	0.047929882429645	0.0386198471429478	0.300618221720003	0.007	0.0056	0.0885	0.019	0.0406	0.0199	0.0234	0.0207	0.0022	0.0344	0.0377	0.1651	0.0023	0.0369	0.1146	0.0189	0.0207	0.003	0.0016	0.0146	0.0112	0.1311	0.0242	0.1069	0.0434	0.0019
8	rs10107810	14082775	1.06	0.0472756964826134	1.17	0.0317925650317571	0.0374490245385385	0.300023504892742	0.007	0.0056	0.0886	0.0189	0.0405	0.0198	0.0234	0.0208	0.0022	0.0344	0.0377	0.1652	0.0023	0.0369	0.1146	0.0189	0.0207	0.003	0.0016	0.0146	0.0112	0.131	0.0242	0.1069	0.0434	0.0019
8	rs12678209	14083795	1.06	0.0472756964826134	1.17	0.0317925650317571	0.0365938162307776	0.297529568665732	0.007	0.0056	0.0885	0.0189	0.0405	0.0198	0.0233	0.0208	0.0022	0.0344	0.0377	0.1651	0.0023	0.0369	0.1147	0.0189	0.0207	0.003	0.0016	0.0146	0.0112	0.131	0.0241	0.1069	0.0434	0.0019
8	rs4442149	14088076	1.06	0.0472756964826134	1.17	0.0317925650317571	0.0384961510355621	0.306584769247575	0.0069	0.0056	0.0886	0.0189	0.0402	0.0199	0.0234	0.0208	0.0022	0.0344	0.0375	0.1653	0.0024	0.0369	0.1146	0.0188	0.0208	0.003	0.0016	0.0145	0.0112	0.1309	0.024	0.1075	0.0435	0.0019
8	rs17118863	14098306	1.06	0.0472756964826134	1.17	0.0317925650317571	0.0311018509683235	0.325544399730845	0.0068	0.0054	0.0882	0.0188	0.0403	0.0197	0.0235	0.0209	0.0019	0.0346	0.0372	0.1658	0.0023	0.0367	0.1149	0.019	0.0207	0.0028	0.0016	0.0146	0.0111	0.131	0.024	0.1078	0.0439	0.0019
8	rs41483346	14106390	1.06	0.0472756964826134	1.17	0.0317925650317571	0.029911199977559	0.31874315921305	0.0067	0.0054	0.0881	0.0187	0.0403	0.0196	0.0234	0.0208	0.0018	0.0347	0.0372	0.166	0.0023	0.0366	0.1149	0.019	0.0207	0.0029	0.0016	0.0146	0.011	0.1313	0.024	0.1079	0.0439	0.002
8	rs17214724	14107043	1.06	0.0472756964826134	1.17	0.0317925650317571	0.0301073741392359	0.31825897866741	0.0067	0.0054	0.0881	0.0187	0.0403	0.0196	0.0234	0.0208	0.0018	0.0347	0.0372	0.166	0.0023	0.0366	0.1149	0.019	0.0207	0.0029	0.0016	0.0146	0.011	0.1313	0.024	0.1079	0.0439	0.002
8	rs111956678	14107943	1.06	0.0472756964826134	1.17	0.0317925650317571	0.0300380330207854	0.316928604656389	0.0067	0.0054	0.0881	0.0187	0.0403	0.0196	0.0234	0.0208	0.0018	0.0347	0.0372	0.166	0.0023	0.0366	0.1149	0.019	0.0207	0.0029	0.0016	0.0146	0.011	0.1313	0.024	0.1079	0.0439	0.002
8	rs79230920	14108422	1.06	0.0472756964826134	1.17	0.0317925650317571	0.029876674751341	0.316928604656389	0.0067	0.0054	0.0881	0.0187	0.0403	0.0196	0.0234	0.0208	0.0018	0.0347	0.0373	0.166	0.0023	0.0366	0.1149	0.019	0.0207	0.0029	0.0016	0.0146	0.011	0.1314	0.024	0.1079	0.0439	0.002
8	rs73519430	14112568	1.06	0.0472756964826134	1.17	0.0317925650317571	0.0297159283416739	0.311743930993851	0.0067	0.0055	0.0881	0.0186	0.0403	0.0195	0.0233	0.0209	0.0018	0.0347	0.0373	0.1662	0.0022	0.0365	0.1149	0.019	0.0206	0.0029	0.0016	0.0146	0.011	0.1313	0.024	0.108	0.044	0.002
8	rs34346379	14128754	1.06	0.0472756964826134	1.17	0.0317925650317571	0.0328634849028772	0.296225727407852	0.0066	0.0056	0.0883	0.0181	0.0402	0.0193	0.0232	0.0209	0.0017	0.035	0.0374	0.1665	0.002	0.0362	0.115	0.0189	0.0205	0.0027	0.0014	0.0147	0.0108	0.131	0.0244	0.1091	0.0441	0.0019
8	rs1365641	14133626	1.06	0.0472756964826134	1.17	0.0317925650317571	0.0334202352454941	0.291970733262023	0.0067	0.0056	0.0883	0.0181	0.0401	0.0192	0.0232	0.0208	0.0017	0.035	0.0373	0.1665	0.0019	0.0361	0.1151	0.0189	0.0205	0.0027	0.0015	0.0147	0.0108	0.1309	0.0245	0.1094	0.044	0.0019
8	rs35509424	14140213	1.06	0.0472756964826134	1.17	0.0317925650317571	0.0368995822611782	0.292560589846934	0.0067	0.0055	0.0883	0.0181	0.04	0.0192	0.0232	0.0207	0.0016	0.035	0.0374	0.1664	0.0019	0.036	0.1152	0.0189	0.0204	0.0027	0.0015	0.0147	0.0107	0.131	0.0247	0.1097	0.0439	0.0019
8	rs17118964	14140962	1.06	0.0472756964826134	1.17	0.0317925650317571	0.0368462788752607	0.295633643836388	0.0067	0.0055	0.0882	0.0181	0.0399	0.0192	0.0232	0.0207	0.0016	0.0351	0.0375	0.1664	0.0019	0.036	0.1152	0.0189	0.0204	0.0027	0.0015	0.0147	0.0107	0.131	0.0247	0.1098	0.0439	0.0019
8	rs28667425	14148696	1.07	0.0382760853635132	1.17	0.0317925650317571	0.0387852015342769	0.293623239777972	0.0067	0.0054	0.0883	0.018	0.0399	0.0192	0.0231	0.0207	0.0016	0.0351	0.0375	0.1666	0.0018	0.0359	0.1154	0.0189	0.0203	0.0027	0.0015	0.0146	0.0106	0.1309	0.0248	0.11	0.0439	0.0018
8	rs118139962	14151309	1.07	0.0382760853635132	1.17	0.0317925650317571	0.0397595084916204	0.289262050115139	0.0067	0.0054	0.0883	0.018	0.0398	0.0191	0.023	0.0207	0.0016	0.0351	0.0376	0.1666	0.0018	0.0359	0.1156	0.0188	0.0203	0.0027	0.0015	0.0146	0.0106	0.1308	0.0248	0.1101	0.0439	0.0018
8	rs56754306	14154114	1.07	0.0382760853635132	1.17	0.0317925650317571	0.0398016371936823	0.287851872625035	0.0068	0.0054	0.0882	0.0179	0.0398	0.0191	0.023	0.0207	0.0016	0.0351	0.0376	0.1667	0.0018	0.0358	0.1157	0.0188	0.0202	0.0027	0.0015	0.0146	0.0106	0.1308	0.0249	0.1102	0.0439	0.0018
8	rs35492010	14162752	1.07	0.0382760853635132	1.17	0.0317925650317571	0.0398437966074419	0.287382279670815	0.0068	0.0053	0.0883	0.0178	0.0397	0.019	0.0229	0.0207	0.0016	0.0351	0.0378	0.1669	0.0017	0.0357	0.1162	0.0187	0.0201	0.0027	0.0015	0.0145	0.0106	0.1307	0.0249	0.1105	0.0439	0.0018
8	rs113676253	14171298	1.06	0.0472756964826134	1.17	0.0317925650317571	0.0499309976894623	0.273288684295087	0.0069	0.005	0.0884	0.0175	0.0396	0.0188	0.0226	0.0207	0.0016	0.035	0.0383	0.1675	0.0016	0.0354	0.1171	0.0185	0.0197	0.0028	0.0015	0.0144	0.0105	0.1303	0.0251	0.1112	0.0436	0.0018
8	rs12546389	14172535	1.06	0.0472756964826134	1.17	0.0317925650317571	0.0459139883556555	0.275719035853756	0.0069	0.005	0.0884	0.0175	0.0396	0.0188	0.0225	0.0207	0.0016	0.035	0.0384	0.1675	0.0016	0.0354	0.1172	0.0185	0.0196	0.0028	0.0015	0.0144	0.0105	0.1303	0.0252	0.1113	0.0435	0.0018
8	rs13271573	14173150	1.06	0.0472756964826134	1.17	0.0317925650317571	0.0446861400040295	0.275023972571688	0.0069	0.005	0.0884	0.0175	0.0395	0.0188	0.0225	0.0208	0.0016	0.035	0.0384	0.1675	0.0016	0.0354	0.1172	0.0185	0.0196	0.0028	0.0015	0.0145	0.0105	0.1302	0.0252	0.1114	0.0436	0.0018
8	rs2059670	14176010	1.07	0.0382760853635132	1.17	0.0317925650317571	0.0522450287872228	0.271556793075828	0.0069	0.005	0.0885	0.0174	0.0395	0.0187	0.0226	0.0207	0.0015	0.035	0.0385	0.1674	0.0016	0.0352	0.1175	0.0185	0.0195	0.0029	0.0015	0.0144	0.0104	0.1301	0.0254	0.1117	0.0434	0.0017
8	rs117973005	14178888	1.07	0.0382760853635132	1.17	0.0317925650317571	0.0540918936059951	0.273404264652528	0.007	0.005	0.0886	0.0173	0.0395	0.0187	0.0225	0.0205	0.0015	0.0349	0.0387	0.1673	0.0015	0.0349	0.1178	0.0186	0.0194	0.0029	0.0014	0.0145	0.0103	0.13	0.0256	0.1123	0.0433	0.0017
8	rs1426993	14194356	1.06	0.0472756964826134	1.17	0.0317925650317571	0.0631335533376099	0.305149596986818	0.0068	0.005	0.089	0.0171	0.0399	0.0186	0.0221	0.02	0.0014	0.0346	0.0391	0.1669	0.0011	0.034	0.1189	0.0189	0.0191	0.0029	0.0012	0.0146	0.0101	0.1297	0.026	0.1142	0.043	0.0015
8	rs116560156	14196358	1.06	0.0472756964826134	1.17	0.0317925650317571	0.0668850109840221	0.304193935517477	0.0068	0.005	0.0891	0.0171	0.0399	0.0186	0.022	0.02	0.0014	0.0345	0.0391	0.1669	0.001	0.0339	0.119	0.0189	0.019	0.0029	0.0011	0.0146	0.01	0.1297	0.0259	0.1143	0.043	0.0015
8	rs113291523	14201673	1.06	0.0472756964826134	1.18	0.0255692379504257	0.0685711507339739	0.309941310672402	0.0068	0.0051	0.0892	0.0171	0.0399	0.0186	0.022	0.0199	0.0014	0.0345	0.0391	0.1669	0.001	0.0338	0.119	0.0189	0.019	0.0028	0.0011	0.0147	0.01	0.1296	0.0258	0.1145	0.043	0.0015
8	rs17119119	14203272	1.06	0.0472756964826134	1.18	0.0255692379504257	0.0661905408005934	0.31680774331765	0.0068	0.0051	0.0892	0.0171	0.0399	0.0186	0.022	0.0199	0.0014	0.0344	0.0392	0.1669	0.001	0.0338	0.1191	0.0189	0.019	0.0028	0.0011	0.0147	0.01	0.1296	0.0258	0.1145	0.043	0.0015
8	rs28653646	14206057	1.06	0.0472756964826134	1.18	0.0255692379504257	0.0693225760837818	0.317291270484632	0.0068	0.0051	0.0894	0.0171	0.0399	0.0186	0.022	0.0199	0.0014	0.0344	0.0392	0.167	0.001	0.0337	0.1192	0.0189	0.0189	0.0028	0.0011	0.0148	0.01	0.1296	0.0257	0.1147	0.043	0.0015
8	rs1559900	14207321	1.06	0.0472756964826134	1.18	0.0255692379504257	0.0676443890681649	0.321410030597758	0.0068	0.0051	0.0895	0.0171	0.0399	0.0186	0.022	0.0199	0.0014	0.0344	0.0392	0.167	0.001	0.0337	0.1193	0.0189	0.0189	0.0028	0.0011	0.0148	0.01	0.1296	0.0257	0.1148	0.043	0.0015
8	rs17119141	14207948	1.06	0.0472756964826134	1.18	0.0255692379504257	0.0669447580168334	0.31825897866741	0.0068	0.0051	0.0895	0.0171	0.0399	0.0186	0.022	0.0199	0.0014	0.0344	0.0392	0.167	0.001	0.0337	0.1193	0.0189	0.0189	0.0028	0.0011	0.0148	0.01	0.1296	0.0257	0.1148	0.043	0.0015
8	rs17299177	14215888	1.06	0.0472756964826134	1.18	0.0255692379504257	0.0662103169379932	0.307662468003358	0.0067	0.0052	0.0896	0.017	0.0399	0.0185	0.022	0.0199	0.0014	0.0344	0.0392	0.167	0.001	0.0337	0.1193	0.0188	0.0188	0.0028	0.0011	0.0148	0.01	0.1294	0.0257	0.1148	0.043	0.0015
8	rs117298476	14234322	1.06	0.0472756964826134	1.18	0.0255692379504257	0.0651283726500597	0.28691292025268	0.0067	0.0055	0.0899	0.017	0.04	0.0183	0.0219	0.0199	0.0013	0.0344	0.0393	0.1671	0.001	0.0335	0.1195	0.0185	0.0186	0.0028	0.0011	0.0149	0.0099	0.1292	0.0258	0.1149	0.043	0.0015
8	rs28637881	14241033	1.06	0.0472756964826134	1.18	0.0255692379504257	0.0650501416137766	0.277342949892001	0.0067	0.0056	0.09	0.0169	0.04	0.0183	0.0219	0.0199	0.0013	0.0343	0.0394	0.1671	0.001	0.0335	0.1196	0.0184	0.0185	0.0028	0.0011	0.0149	0.0099	0.129	0.0259	0.115	0.043	0.0015
8	rs12155793	14242443	1.06	0.0472756964826134	1.18	0.0255692379504257	0.0648158187952925	0.277459056015846	0.0067	0.0056	0.0901	0.0169	0.04	0.0183	0.0219	0.0199	0.0013	0.0343	0.0394	0.1671	0.001	0.0335	0.1196	0.0184	0.0185	0.0028	0.0011	0.0149	0.0099	0.129	0.0259	0.115	0.043	0.0015
8	rs75577546	14253052	1.06	0.0472756964826134	1.18	0.0255692379504257	0.0576984924752009	0.276762643611842	0.0065	0.0057	0.09	0.0169	0.04	0.0183	0.0219	0.0199	0.0013	0.0343	0.0393	0.167	0.0011	0.0334	0.1197	0.0184	0.0184	0.0028	0.0011	0.0149	0.01	0.1291	0.0258	0.1152	0.0429	0.0015
8	rs6990241	14270114	1.06	0.0472756964826134	1.18	0.0255692379504257	0.0404230581669955	0.276414639466011	0.0062	0.0058	0.09	0.0168	0.04	0.0183	0.0218	0.0199	0.0012	0.0344	0.0393	0.1668	0.0011	0.0333	0.1199	0.0185	0.0183	0.0027	0.001	0.015	0.0104	0.1292	0.0258	0.1156	0.0429	0.0015
8	rs80267271	14271287	1.06	0.0472756964826134	1.18	0.0255692379504257	0.0425033509464821	0.270519294909564	0.0062	0.0058	0.09	0.0168	0.04	0.0183	0.0218	0.0199	0.0012	0.0345	0.0393	0.1668	0.0011	0.0333	0.1198	0.0184	0.0183	0.0027	0.0011	0.015	0.0104	0.1292	0.0258	0.1156	0.0429	0.0015
8	rs117599861	14271730	1.06	0.0472756964826134	1.18	0.0255692379504257	0.0423712310370792	0.270519294909564	0.0062	0.0058	0.09	0.0168	0.04	0.0183	0.0218	0.0199	0.0012	0.0345	0.0393	0.1668	0.0011	0.0333	0.1198	0.0184	0.0183	0.0027	0.0011	0.015	0.0104	0.1292	0.0258	0.1156	0.0429	0.0015
8	rs75466603	14279064	1.06	0.0472756964826134	1.18	0.0255692379504257	0.0334451315815813	0.279202439070719	0.006	0.0058	0.0904	0.0166	0.0402	0.0181	0.0217	0.02	0.0013	0.0347	0.0395	0.1662	0.0011	0.0333	0.1209	0.0183	0.018	0.0024	9e-04	0.0153	0.0107	0.1298	0.0255	0.115	0.0427	0.0015
8	rs80168088	14279790	1.06	0.0472756964826134	1.18	0.0255692379504257	0.0340465357718076	0.275950843732749	0.006	0.0058	0.0904	0.0166	0.0402	0.018	0.0217	0.02	0.0013	0.0347	0.0395	0.1661	0.0011	0.0333	0.121	0.0182	0.018	0.0024	9e-04	0.0154	0.0107	0.1299	0.0254	0.115	0.0427	0.0015
8	rs34536602	14281719	1.06	0.0472756964826134	1.18	0.0255692379504257	0.0338452362905799	0.27780746404759	0.006	0.0058	0.0904	0.0166	0.0402	0.018	0.0217	0.02	0.0013	0.0347	0.0395	0.1661	0.0011	0.0333	0.121	0.0182	0.018	0.0024	9e-04	0.0154	0.0107	0.1299	0.0254	0.1149	0.0427	0.0015
8	rs118045334	14284364	1.06	0.0472756964826134	1.18	0.0255692379504257	0.0335698075803392	0.266152358239991	0.006	0.0058	0.0904	0.0165	0.0402	0.0179	0.0217	0.0201	0.0013	0.0348	0.0396	0.166	0.0011	0.0333	0.1212	0.0182	0.018	0.0024	9e-04	0.0154	0.0107	0.1304	0.0254	0.1147	0.0423	0.0015
8	rs7815232	14285056	1.06	0.0472756964826134	1.18	0.0255692379504257	0.0327897448994505	0.266266994424014	0.006	0.0059	0.0904	0.0165	0.0401	0.0179	0.0216	0.0201	0.0013	0.0348	0.0396	0.166	0.0011	0.0333	0.1212	0.0182	0.018	0.0024	9e-04	0.0154	0.0107	0.1304	0.0254	0.1146	0.0423	0.0015
8	rs17242772	14286167	1.06	0.0472756964826134	1.18	0.0255692379504257	0.0334949631083124	0.263634257156955	0.006	0.0058	0.0904	0.0165	0.0401	0.0179	0.0216	0.0201	0.0013	0.0348	0.0396	0.1659	0.0011	0.0333	0.1213	0.0182	0.018	0.0024	9e-04	0.0154	0.0107	0.1304	0.0254	0.1146	0.0424	0.0015
8	rs74829955	14293583	1.06	0.0472756964826134	1.18	0.0255692379504257	0.0434062653983133	0.228532937720587	0.0061	0.0056	0.0909	0.0161	0.04	0.0174	0.0214	0.0203	0.0014	0.0348	0.0399	0.1645	0.0011	0.0322	0.1227	0.0178	0.0179	0.0025	0.001	0.0157	0.011	0.131	0.0251	0.1149	0.043	0.0015
8	rs150004157	14296847	1.05	0.0578850268271129	1.18	0.0255692379504257	0.0545951488357008	0.19988926986268	0.0061	0.0055	0.0914	0.0157	0.0398	0.017	0.0213	0.0204	0.0015	0.0348	0.0401	0.1633	0.0012	0.0312	0.1239	0.0174	0.0177	0.0025	0.0011	0.016	0.0112	0.1314	0.025	0.115	0.0436	0.0015
8	rs76449507	14300289	1.05	0.0578850268271129	1.17	0.0317925650317571	0.0559111551893265	0.196762943231007	0.0061	0.0055	0.0915	0.0157	0.0398	0.0169	0.0213	0.0204	0.0015	0.0348	0.0401	0.1631	0.0013	0.0311	0.124	0.0174	0.0177	0.0025	0.0011	0.016	0.0112	0.1315	0.025	0.115	0.0436	0.0015
8	rs75010546	14302478	1.05	0.0578850268271129	1.17	0.0317925650317571	0.0546125580687183	0.193136622072349	0.0061	0.0055	0.0915	0.0156	0.0399	0.0169	0.0213	0.0204	0.0015	0.0348	0.0401	0.163	0.0013	0.031	0.124	0.0174	0.0177	0.0025	0.0011	0.016	0.0112	0.1316	0.0249	0.1151	0.0437	0.0015
8	rs11787310	14303521	1.05	0.0578850268271129	1.17	0.0317925650317571	0.0522450287872228	0.195517067294182	0.0062	0.0055	0.0915	0.0156	0.0398	0.0169	0.0213	0.0204	0.0015	0.0349	0.0401	0.163	0.0013	0.031	0.1241	0.0174	0.0177	0.0025	0.0012	0.016	0.0112	0.1315	0.025	0.1151	0.0437	0.0015
8	rs10089641	14308744	1.05	0.0578850268271129	1.17	0.0317925650317571	0.0567286803806976	0.201668190340781	0.0062	0.005	0.0916	0.0156	0.0398	0.0168	0.0213	0.0204	0.0015	0.0349	0.0401	0.1627	0.0013	0.0309	0.1245	0.0174	0.0177	0.0026	0.0012	0.0161	0.0113	0.1316	0.0249	0.1151	0.0438	0.0016
8	rs73188264	14311230	1.05	0.0578850268271129	1.16	0.0391967480014609	0.0548741419074891	0.18922542205828	0.0063	0.005	0.0916	0.0155	0.0398	0.0168	0.0212	0.0205	0.0016	0.0348	0.04	0.1624	0.0014	0.0309	0.1245	0.0174	0.0178	0.0026	0.0012	0.0161	0.0113	0.1316	0.0249	0.1151	0.0439	0.0016
8	rs76695561	14311502	1.05	0.0578850268271129	1.16	0.0391967480014609	0.0544733880575365	0.192930093404864	0.0063	0.005	0.0916	0.0155	0.0398	0.0168	0.0212	0.0205	0.0016	0.0348	0.04	0.1624	0.0014	0.0309	0.1245	0.0174	0.0178	0.0026	0.0012	0.0161	0.0113	0.1316	0.0249	0.1151	0.0439	0.0016
8	rs1461873	14318257	1.05	0.0578850268271129	1.16	0.0391967480014609	0.0559111551893265	0.199471469495925	0.0063	0.005	0.0916	0.0154	0.0399	0.0167	0.0212	0.0205	0.0016	0.0348	0.04	0.1625	0.0014	0.0309	0.1241	0.0173	0.0177	0.0026	0.0012	0.0162	0.0113	0.1318	0.0249	0.1152	0.044	0.0016
8	rs117236243	14318404	1.05	0.0578850268271129	1.16	0.0391967480014609	0.0560882056293073	0.199053962880584	0.0063	0.005	0.0916	0.0154	0.0399	0.0167	0.0212	0.0205	0.0016	0.0348	0.04	0.1625	0.0014	0.0309	0.1241	0.0173	0.0177	0.0026	0.0012	0.0162	0.0113	0.1318	0.0249	0.1152	0.044	0.0016
8	rs60987655	14325353	1.05	0.0578850268271129	1.16	0.0391967480014609	0.0564612270787748	0.191280562706626	0.0063	0.005	0.0916	0.0154	0.0399	0.0166	0.0212	0.0205	0.0017	0.0347	0.0399	0.1622	0.0015	0.031	0.1241	0.0173	0.0177	0.0027	0.0013	0.0162	0.0113	0.1319	0.0249	0.1151	0.0441	0.0016
8	rs3848992	14339541	1.05	0.0578850268271129	1.16	0.0391967480014609	0.0725077325129721	0.173060705414726	0.0065	0.005	0.0915	0.0151	0.0401	0.0162	0.0211	0.0206	0.002	0.0345	0.0399	0.1617	0.0017	0.0309	0.1238	0.0172	0.0177	0.0028	0.0015	0.0163	0.0115	0.1323	0.0251	0.1148	0.0444	0.0017
8	rs76898501	14340526	1.05	0.0578850268271129	1.16	0.0391967480014609	0.0733503085460639	0.163897230217901	0.0065	0.005	0.0914	0.0151	0.0401	0.0162	0.0211	0.0206	0.002	0.0345	0.0399	0.1617	0.0017	0.0309	0.1238	0.0172	0.0177	0.0028	0.0015	0.0163	0.0115	0.1323	0.0251	0.1148	0.0445	0.0017
8	rs73190203	14343547	1.05	0.0578850268271129	1.16	0.0391967480014609	0.0793370728142618	0.16068795149121	0.0066	0.005	0.0914	0.015	0.0402	0.0162	0.0211	0.0206	0.002	0.0345	0.0399	0.1617	0.0017	0.0309	0.1238	0.0171	0.0177	0.0028	0.0016	0.0163	0.0115	0.1323	0.0251	0.1147	0.0445	0.0017
8	rs11781342	14343856	1.05	0.0578850268271129	1.16	0.0391967480014609	0.0798050296895221	0.159236617507355	0.0066	0.005	0.0914	0.015	0.0402	0.0162	0.0211	0.0206	0.002	0.0345	0.0399	0.1617	0.0017	0.0309	0.1238	0.0171	0.0177	0.0028	0.0016	0.0164	0.0115	0.1323	0.0251	0.1147	0.0445	0.0017
8	rs1461871	14345901	1.05	0.0578850268271129	1.16	0.0391967480014609	0.0813776700872142	0.149776079071407	0.0066	0.005	0.0914	0.0149	0.0402	0.0161	0.021	0.0207	0.0021	0.0345	0.0399	0.1616	0.0018	0.0309	0.1238	0.017	0.0177	0.0028	0.0016	0.0164	0.0115	0.1323	0.0252	0.1146	0.0445	0.0018
8	rs118016387	14348026	1.05	0.0578850268271129	1.16	0.0391967480014609	0.0839118771520803	0.145732010383225	0.0066	0.005	0.0913	0.0149	0.0403	0.0161	0.0209	0.0207	0.0021	0.0344	0.0399	0.1616	0.0018	0.0309	0.1239	0.017	0.0176	0.0028	0.0016	0.0164	0.0115	0.1323	0.0252	0.1146	0.0445	0.0018
8	rs79168295	14351512	1.05	0.0578850268271129	1.16	0.0391967480014609	0.0863314808606199	0.143306215564723	0.0066	0.005	0.0913	0.0149	0.0403	0.0161	0.0209	0.0207	0.0021	0.0345	0.0399	0.1616	0.0018	0.0309	0.124	0.0169	0.0176	0.0028	0.0016	0.0164	0.0115	0.1323	0.0252	0.1146	0.0446	0.0018
8	rs1947708	14357754	1.05	0.0578850268271129	1.16	0.0391967480014609	0.0974110418693169	0.142006145387701	0.0067	0.0049	0.0913	0.0149	0.0404	0.0159	0.0208	0.0206	0.0022	0.0345	0.04	0.1616	0.0019	0.0307	0.1241	0.0169	0.0176	0.0027	0.0017	0.0165	0.0115	0.1323	0.0252	0.1145	0.0446	0.0019
8	rs7821766	14374327	1.05	0.0578850268271129	1.16	0.0391967480014609	0.106613867123497	0.128083639446041	0.0067	0.005	0.0918	0.0147	0.0404	0.0156	0.0206	0.0205	0.0023	0.0346	0.0402	0.161	0.0021	0.0307	0.1247	0.0162	0.0177	0.0029	0.0019	0.0168	0.0117	0.1316	0.0252	0.1142	0.0448	0.0021
8	rs17119601	14376095	1.05	0.0578850268271129	1.16	0.0391967480014609	0.107743396039688	0.145451359012287	0.0067	0.005	0.0918	0.0147	0.0404	0.0155	0.0206	0.0205	0.0024	0.0346	0.0402	0.161	0.0021	0.0307	0.1247	0.0163	0.0177	0.0029	0.0019	0.0169	0.0117	0.1315	0.0253	0.1142	0.0448	0.0021
8	rs17119616	14378415	1.05	0.0578850268271129	1.16	0.0391967480014609	0.111865385287495	0.132484835646443	0.0067	0.005	0.0919	0.0147	0.0405	0.0155	0.0206	0.0205	0.0024	0.0346	0.0402	0.1609	0.0021	0.0307	0.1247	0.0162	0.0176	0.0029	0.0019	0.0169	0.0115	0.1314	0.0253	0.1144	0.0448	0.0021
8	rs1461865	14384443	1.05	0.0578850268271129	1.16	0.0391967480014609	0.135869693263976	0.132846540895029	0.0067	0.005	0.0921	0.0145	0.0405	0.0153	0.0205	0.0206	0.0024	0.0346	0.0403	0.1606	0.0021	0.0308	0.1247	0.0161	0.0178	0.0029	0.0019	0.0169	0.0111	0.1309	0.0253	0.1154	0.0449	0.0022
8	rs1461858	14386985	1.05	0.0578850268271129	1.16	0.0391967480014609	0.115829133024715	0.0858965225782879	0.0066	0.005	0.0923	0.014	0.0406	0.0155	0.0203	0.0209	0.0024	0.0348	0.0402	0.1602	0.0022	0.0311	0.125	0.0152	0.0175	0.0029	0.002	0.0173	0.0114	0.1306	0.0255	0.1154	0.0447	0.0022
8	rs11987549	14388093	1.05	0.0578850268271129	1.16	0.0391967480014609	0.113418413877824	0.074160103040642	0.0065	0.0051	0.0922	0.0137	0.0409	0.0154	0.0202	0.0211	0.0023	0.0349	0.0404	0.1593	0.0022	0.0312	0.1262	0.0145	0.017	0.0028	0.002	0.0176	0.0117	0.1308	0.0257	0.1154	0.0448	0.0021
8	rs13281026	14388399	1.05	0.0578850268271129	1.16	0.0391967480014609	0.0993486583274302	0.0653142331235435	0.0063	0.0052	0.0924	0.0134	0.041	0.0154	0.0201	0.0213	0.0023	0.035	0.0404	0.1589	0.0022	0.0314	0.127	0.0142	0.0166	0.0027	0.002	0.0176	0.0118	0.1307	0.0257	0.1154	0.045	0.0021
8	rs12541731	14389301	1.05	0.0578850268271129	1.16	0.0391967480014609	0.113140119648758	0.0701710063148475	0.0062	0.0051	0.0928	0.0125	0.0406	0.0149	0.0195	0.0213	0.0022	0.035	0.0402	0.1589	0.0022	0.0312	0.1283	0.0132	0.0161	0.0026	0.002	0.0175	0.012	0.1314	0.0258	0.1159	0.0464	0.002
8	rs73190288	14389694	1.05	0.0578850268271129	1.16	0.0391967480014609	0.11350198423146	0.0713723338817499	0.0061	0.0051	0.0929	0.0125	0.0406	0.0149	0.0194	0.0213	0.0022	0.035	0.0402	0.1589	0.0022	0.0313	0.1283	0.0131	0.016	0.0026	0.002	0.0175	0.012	0.1315	0.0258	0.1159	0.0464	0.002
8	rs17247545	14391151	1.06	0.0472756964826134	1.16	0.0391967480014609	0.11277896633009	0.0846003499373668	0.0061	0.0051	0.093	0.0123	0.0405	0.0147	0.0191	0.0214	0.0022	0.0351	0.0403	0.1591	0.0022	0.0314	0.1286	0.0128	0.0159	0.0026	0.0019	0.0174	0.012	0.1317	0.0259	0.1159	0.0468	0.002
8	rs35471283	14394394	1.06	0.0472756964826134	1.16	0.0391967480014609	0.117017796704085	0.085590828665106	0.006	0.0051	0.0932	0.0123	0.0405	0.0145	0.0189	0.0214	0.0022	0.0351	0.0402	0.1592	0.0022	0.0316	0.1287	0.0125	0.0157	0.0026	0.0019	0.0175	0.0121	0.1318	0.026	0.1158	0.0472	0.0019
8	rs76370892	14400971	1.06	0.0472756964826134	1.16	0.0391967480014609	0.114171911357444	0.0842965206494787	0.006	0.0051	0.0932	0.0122	0.0405	0.0144	0.0188	0.0214	0.0022	0.0352	0.0402	0.1593	0.0022	0.0318	0.1288	0.0123	0.0154	0.0026	0.0019	0.0175	0.0121	0.1319	0.026	0.1157	0.0474	0.0019
8	rs1381406	14406161	1.06	0.0472756964826134	1.16	0.0391967480014609	0.113112313375266	0.0836901834674393	0.006	0.0051	0.0933	0.0122	0.0404	0.0144	0.0187	0.0214	0.0022	0.0352	0.0401	0.1593	0.0022	0.0319	0.1289	0.0122	0.0154	0.0026	0.0019	0.0175	0.0121	0.1319	0.0261	0.1157	0.0474	0.0019
8	rs2614935	14406746	1.05	0.0578850268271129	1.16	0.0391967480014609	0.11467594897929	0.0852855725396139	0.006	0.0051	0.0932	0.0122	0.0404	0.0145	0.0187	0.0214	0.0022	0.0351	0.0401	0.1596	0.0022	0.0319	0.1288	0.0122	0.0154	0.0026	0.0019	0.0175	0.0121	0.1319	0.026	0.1157	0.0474	0.0019
8	rs138645961	14408354	1.05	0.0578850268271129	1.16	0.0391967480014609	0.114703991101206	0.0819568163429922	0.006	0.0051	0.0932	0.0122	0.0404	0.0145	0.0187	0.0214	0.0022	0.0352	0.0401	0.1597	0.0022	0.0319	0.1288	0.0122	0.0154	0.0026	0.0019	0.0175	0.0121	0.1318	0.026	0.1157	0.0474	0.0019
8	rs79625908	14410269	1.05	0.0578850268271129	1.16	0.0391967480014609	0.114255822828083	0.086126079961349	0.006	0.0051	0.0932	0.0122	0.0404	0.0145	0.0187	0.0214	0.0022	0.0352	0.0401	0.1597	0.0022	0.0319	0.1288	0.0121	0.0154	0.0026	0.0019	0.0175	0.0121	0.1318	0.026	0.1157	0.0475	0.0019
8	rs58744692	14410807	1.05	0.0578850268271129	1.16	0.0391967480014609	0.116252801097961	0.0872775472308369	0.006	0.0051	0.0933	0.0121	0.0404	0.0145	0.0187	0.0214	0.0022	0.0352	0.0401	0.1597	0.0022	0.0319	0.1289	0.0121	0.0154	0.0026	0.0019	0.0175	0.0121	0.1318	0.026	0.1157	0.0475	0.0019
8	rs62498433	14427597	1.06	0.0472756964826134	1.15	0.047929882429645	0.135155869246404	0.104934992509579	0.0058	0.0052	0.0935	0.0118	0.0405	0.0141	0.0185	0.0211	0.0021	0.0355	0.0402	0.16	0.0021	0.0319	0.129	0.0117	0.0152	0.0027	0.0018	0.0174	0.0121	0.1314	0.0261	0.1163	0.0483	0.0018
8	rs78366116	14431088	1.06	0.0472756964826134	1.15	0.047929882429645	0.138433037655963	0.115045199489055	0.0057	0.0052	0.0936	0.0117	0.0405	0.0141	0.0184	0.0211	0.0021	0.0356	0.0402	0.16	0.002	0.0319	0.1291	0.0116	0.0152	0.0027	0.0018	0.0174	0.0121	0.1314	0.0261	0.1164	0.0484	0.0018
8	rs75975931	14434359	1.06	0.0472756964826134	1.15	0.047929882429645	0.140770999703219	0.118493618503065	0.0057	0.0052	0.0936	0.0117	0.0405	0.014	0.0184	0.0211	0.0021	0.0357	0.0403	0.16	0.002	0.0319	0.1291	0.0116	0.0152	0.0027	0.0018	0.0174	0.0121	0.1313	0.0261	0.1164	0.0485	0.0018
8	rs76173729	14435306	1.06	0.0472756964826134	1.15	0.047929882429645	0.141406907101811	0.118580322134213	0.0057	0.0052	0.0936	0.0117	0.0405	0.014	0.0184	0.0211	0.0021	0.0357	0.0403	0.16	0.002	0.0319	0.1291	0.0115	0.0151	0.0027	0.0018	0.0174	0.0121	0.1313	0.0261	0.1164	0.0485	0.0018
8	rs62498447	14443473	1.06	0.0472756964826134	1.15	0.047929882429645	0.14226810091584	0.1161617008798	0.0056	0.0052	0.0937	0.0115	0.0405	0.0138	0.0183	0.0211	0.002	0.0357	0.0403	0.1597	0.0021	0.032	0.1294	0.0114	0.015	0.0027	0.0018	0.0173	0.012	0.1311	0.0262	0.1168	0.0488	0.0018
8	rs10109950	14445423	1.06	0.0472756964826134	1.15	0.047929882429645	0.141534294240855	0.121805125156117	0.0056	0.0052	0.0937	0.0115	0.0405	0.0138	0.0183	0.0211	0.002	0.0357	0.0404	0.1597	0.0022	0.032	0.1294	0.0114	0.015	0.0027	0.0018	0.0173	0.012	0.1311	0.0262	0.1168	0.0489	0.0018
8	rs938013	14449721	1.06	0.0472756964826134	1.15	0.047929882429645	0.130920364278821	0.128351514075649	0.0056	0.0053	0.0937	0.0114	0.0406	0.0138	0.0182	0.0211	0.002	0.0357	0.0404	0.1596	0.0022	0.0321	0.1296	0.0114	0.015	0.0028	0.0018	0.0173	0.012	0.131	0.0262	0.1169	0.049	0.0018
8	rs1510424	14450366	1.06	0.0472756964826134	1.15	0.047929882429645	0.129254939004115	0.129873390959153	0.0056	0.0053	0.0938	0.0114	0.0406	0.0138	0.0182	0.0211	0.002	0.0357	0.0404	0.1596	0.0022	0.0321	0.1296	0.0114	0.015	0.0028	0.0018	0.0173	0.012	0.131	0.0262	0.1169	0.049	0.0018
8	rs28537565	14451332	1.06	0.0472756964826134	1.15	0.047929882429645	0.135745387551594	0.130501977774154	0.0056	0.0053	0.0938	0.0114	0.0405	0.0137	0.0182	0.0211	0.002	0.0357	0.0403	0.1597	0.0022	0.032	0.1296	0.0113	0.0151	0.0028	0.0018	0.0173	0.012	0.1308	0.0262	0.117	0.049	0.0018
8	rs10091580	14452324	1.06	0.0472756964826134	1.15	0.047929882429645	0.143004175057968	0.136483516162505	0.0055	0.0052	0.0941	0.0113	0.0402	0.0137	0.0181	0.0209	0.002	0.0359	0.0405	0.16	0.0022	0.0319	0.1296	0.0112	0.015	0.0029	0.0019	0.0172	0.0119	0.1306	0.026	0.1169	0.0493	0.0021
8	rs10453158	14453097	1.06	0.0472756964826134	1.15	0.047929882429645	0.20198694663557	0.139418965422026	0.0056	0.0052	0.0949	0.0112	0.0402	0.0137	0.0175	0.0209	0.0022	0.036	0.0404	0.1609	0.0023	0.0318	0.1298	0.0108	0.0145	0.0034	0.0024	0.0172	0.0116	0.1296	0.0255	0.1161	0.05	0.0023
8	rs34194674	14453966	1.06	0.0472756964826134	1.15	0.047929882429645	0.217884675708845	0.143492290886994	0.0056	0.0052	0.0951	0.0112	0.0402	0.0137	0.0174	0.0208	0.0023	0.036	0.0404	0.1611	0.0024	0.0317	0.1298	0.0107	0.0145	0.0035	0.0025	0.0172	0.0116	0.1294	0.0254	0.1161	0.0502	0.0024
8	rs56654885	14458881	1.06	0.0472756964826134	1.15	0.047929882429645	0.254466500407628	0.161463899793957	0.0056	0.0052	0.0953	0.0111	0.0403	0.0137	0.0173	0.0207	0.0023	0.0359	0.0403	0.1612	0.0024	0.0316	0.1301	0.0106	0.0144	0.0036	0.0026	0.0172	0.0116	0.1293	0.0252	0.1162	0.0503	0.0025
8	rs17310177	14462558	1.06	0.0472756964826134	1.14	0.0581452072437857	0.291622525703075	0.166735908740984	0.0056	0.0051	0.0956	0.0109	0.0403	0.0135	0.0169	0.0206	0.0024	0.0357	0.0403	0.1615	0.0023	0.0317	0.1305	0.0103	0.0141	0.0037	0.0028	0.017	0.0115	0.1289	0.025	0.1168	0.0505	0.0027
8	rs4831616	14466928	1.05	0.0578850268271129	1.13	0.0699995683306186	0.365667971172204	0.187586756472022	0.0056	0.0051	0.096	0.0107	0.0402	0.0134	0.0167	0.0204	0.0024	0.0355	0.0401	0.1617	0.0023	0.0317	0.131	0.0101	0.0139	0.0038	0.0029	0.017	0.0115	0.1288	0.0249	0.1171	0.0507	0.0028
8	rs75334974	14470122	1.05	0.0578850268271129	1.12	0.083651866997597	0.387923053650507	0.18840548232245	0.0056	0.005	0.0961	0.0106	0.0402	0.0133	0.0167	0.0204	0.0025	0.0354	0.0401	0.1618	0.0023	0.0317	0.1311	0.01	0.0137	0.0039	0.0029	0.017	0.0114	0.1287	0.0248	0.1172	0.0508	0.0029
8	rs11203646	14476039	1.05	0.0578850268271129	1.12	0.083651866997597	0.423829670095054	0.198532493241404	0.0056	0.005	0.0961	0.0106	0.0403	0.0132	0.0166	0.0204	0.0025	0.0354	0.04	0.1618	0.0023	0.0318	0.1311	0.01	0.0137	0.0039	0.003	0.0169	0.0113	0.1287	0.0248	0.1173	0.0509	0.0029
8	rs28649806	14483317	1.05	0.0578850268271129	1.11	0.0992615496976265	0.483089542670323	0.221038087386348	0.0057	0.005	0.0965	0.0105	0.0404	0.0132	0.0166	0.0203	0.0026	0.0351	0.0402	0.1605	0.0022	0.0317	0.1315	0.01	0.0138	0.0041	0.0031	0.0169	0.0113	0.1288	0.0248	0.1176	0.051	0.003
8	rs118017522	14483968	1.05	0.0578850268271129	1.11	0.0992615496976265	0.488686959722905	0.220714078183654	0.0057	0.005	0.0964	0.0105	0.0404	0.0132	0.0166	0.0203	0.0026	0.0351	0.0402	0.1605	0.0022	0.0317	0.1315	0.01	0.0138	0.0041	0.0031	0.0169	0.0113	0.1288	0.0248	0.1176	0.051	0.0031
8	rs75199260	14486601	1.05	0.0578850268271129	1.12	0.083651866997597	0.496638472625915	0.220174408763185	0.0057	0.005	0.0965	0.0105	0.0404	0.0132	0.0166	0.0202	0.0026	0.0351	0.0402	0.1605	0.0022	0.0317	0.1316	0.0099	0.0138	0.0041	0.0031	0.0169	0.0113	0.1288	0.0248	0.1177	0.0511	0.0031
8	rs12544458	14493397	1.05	0.0578850268271129	1.12	0.083651866997597	0.891814779510616	0.266955133940926	0.0058	0.005	0.0965	0.0104	0.0401	0.0133	0.0165	0.02	0.0031	0.0348	0.0396	0.1604	0.0022	0.0314	0.1316	0.0098	0.0137	0.0047	0.0035	0.0169	0.0113	0.1285	0.0249	0.1177	0.051	0.0035
8	rs78041224	14493721	1.05	0.0578850268271129	1.12	0.083651866997597	0.913615151670825	0.262834610220234	0.0058	0.005	0.0965	0.0104	0.0401	0.0133	0.0165	0.0199	0.0031	0.0348	0.0396	0.1604	0.0022	0.0314	0.1316	0.0098	0.0137	0.0047	0.0035	0.0169	0.0113	0.1285	0.0249	0.1177	0.051	0.0035
8	rs73188127	14497934	1.05	0.0578850268271129	1.12	0.083651866997597	1.17329104238925	0.340999659973837	0.0061	0.0051	0.0966	0.0104	0.0399	0.0133	0.0164	0.0197	0.0036	0.0346	0.039	0.1603	0.0025	0.0312	0.131	0.0098	0.0137	0.0051	0.0038	0.017	0.0113	0.1281	0.025	0.1178	0.051	0.004
8	rs1031049	14504159	1.04	0.0702833737600549	1.12	0.083651866997597	2.37370400503739	0.847649273747928	0.0068	0.0054	0.0967	0.0104	0.0394	0.0133	0.0163	0.0192	0.0049	0.034	0.0374	0.1602	0.0032	0.0306	0.1293	0.0097	0.0137	0.0062	0.0046	0.017	0.0113	0.1274	0.0252	0.1179	0.051	0.0053
8	rs4831630	14506781	1.04	0.0702833737600549	1.12	0.083651866997597	2.15108986541884	0.740630380352382	0.0067	0.0054	0.0968	0.0104	0.0395	0.0134	0.0162	0.0192	0.0048	0.0341	0.0375	0.1603	0.0031	0.0305	0.1293	0.0097	0.0136	0.0061	0.0044	0.017	0.0113	0.1273	0.0252	0.118	0.0512	0.0052
8	rs79796923	14507221	1.04	0.0702833737600549	1.12	0.083651866997597	2.09604874030911	0.675113818955142	0.0067	0.0054	0.0968	0.0104	0.0396	0.0134	0.0162	0.0192	0.0047	0.0341	0.0375	0.1603	0.0031	0.0305	0.1293	0.0097	0.0136	0.0061	0.0044	0.017	0.0113	0.1273	0.0252	0.118	0.0512	0.0052
8	rs10503504	14508908	1.04	0.0702833737600549	1.12	0.083651866997597	1.91921013289725	0.707404798426329	0.0066	0.0054	0.0968	0.0104	0.0398	0.0135	0.016	0.0192	0.0046	0.0342	0.0375	0.1605	0.0031	0.0306	0.1294	0.0096	0.0136	0.0059	0.0043	0.017	0.0113	0.1273	0.0253	0.1182	0.0514	0.0051
8	rs11778242	14513442	1.05	0.0578850268271129	1.12	0.083651866997597	1.22877682639806	0.491326616287554	0.0061	0.0054	0.097	0.0105	0.0407	0.0141	0.0153	0.019	0.0041	0.0345	0.0376	0.1606	0.0027	0.0311	0.1296	0.009	0.0135	0.0052	0.0037	0.0172	0.0111	0.1276	0.0254	0.1186	0.0522	0.0046
8	rs9325720	14523891	1.04	0.0702833737600549	1.12	0.083651866997597	0.469966840089612	0.362301975511484	0.0055	0.0058	0.0985	0.0097	0.0429	0.0139	0.014	0.0185	0.0029	0.0337	0.0374	0.1609	0.0023	0.0321	0.131	0.0077	0.013	0.0037	0.0027	0.0172	0.011	0.1296	0.0256	0.1199	0.0533	0.0031
8	rs75241040	14527925	1.04	0.0702833737600549	1.12	0.083651866997597	0.415149840643645	0.417172482456739	0.0055	0.0059	0.0986	0.0097	0.0431	0.0139	0.014	0.0184	0.0029	0.0337	0.0374	0.1608	0.0023	0.0322	0.1311	0.0077	0.013	0.0036	0.0027	0.0172	0.011	0.1297	0.0256	0.1199	0.0533	0.0031
8	rs11203656	14528081	1.04	0.0702833737600549	1.12	0.083651866997597	0.415034714426699	0.417825945837008	0.0055	0.0059	0.0986	0.0097	0.0431	0.0139	0.014	0.0184	0.0029	0.0337	0.0374	0.1608	0.0023	0.0322	0.1311	0.0077	0.013	0.0036	0.0027	0.0172	0.011	0.1297	0.0256	0.1199	0.0533	0.0031
8	rs73202815	14533608	1.04	0.0702833737600549	1.13	0.0699995683306186	0.417455710956268	0.376705534595236	0.0055	0.0059	0.0986	0.0096	0.0432	0.0139	0.014	0.0184	0.0028	0.0337	0.0374	0.1609	0.0022	0.0323	0.1311	0.0076	0.013	0.0035	0.0026	0.0172	0.0109	0.1294	0.0256	0.1206	0.0533	0.003
8	rs4831633	14539068	1.04	0.0702833737600549	1.13	0.0699995683306186	0.395302374219448	0.427924078160283	0.0054	0.0059	0.0985	0.0096	0.0434	0.014	0.014	0.0184	0.0028	0.0336	0.0374	0.161	0.0022	0.0324	0.1311	0.0076	0.0131	0.0034	0.0025	0.0172	0.0108	0.1291	0.0256	0.1212	0.0534	0.0029
8	rs117257282	14539657	1.04	0.0702833737600549	1.13	0.0699995683306186	0.394348069744028	0.42476963174179	0.0054	0.0059	0.0985	0.0096	0.0435	0.0139	0.014	0.0184	0.0028	0.0336	0.0374	0.161	0.0022	0.0324	0.1311	0.0076	0.0131	0.0034	0.0025	0.0172	0.0108	0.1291	0.0256	0.1212	0.0534	0.0029
8	rs13271787	14542322	1.04	0.0702833737600549	1.13	0.0699995683306186	0.363780810170537	0.442328836132061	0.0054	0.006	0.0986	0.0096	0.0436	0.0139	0.0139	0.0184	0.0027	0.0336	0.0373	0.161	0.0022	0.0324	0.1312	0.0076	0.013	0.0033	0.0025	0.0172	0.0108	0.1293	0.0256	0.1214	0.0533	0.0028
8	rs1510452	14544395	1.04	0.0702833737600549	1.13	0.0699995683306186	0.366262111054538	0.43967623370103	0.0054	0.006	0.0989	0.0096	0.0436	0.0139	0.0139	0.0184	0.0027	0.0336	0.0373	0.1608	0.0022	0.0324	0.131	0.0076	0.013	0.0033	0.0025	0.0172	0.0108	0.1293	0.0256	0.1213	0.0533	0.0028
8	rs17120076	14550224	1.04	0.0702833737600549	1.13	0.0699995683306186	0.346024076593302	0.396667817675569	0.0053	0.006	0.099	0.0095	0.044	0.0139	0.0138	0.0184	0.0026	0.0338	0.0371	0.1606	0.0021	0.0324	0.131	0.0076	0.013	0.0032	0.0024	0.0173	0.011	0.1295	0.0258	0.1213	0.0532	0.0027
8	rs117867192	14552154	1.04	0.0702833737600549	1.13	0.0699995683306186	0.347337323707035	0.396796699474093	0.0053	0.006	0.099	0.0095	0.0441	0.0139	0.0137	0.0184	0.0026	0.0338	0.0372	0.1605	0.0021	0.0324	0.131	0.0075	0.013	0.0032	0.0024	0.0173	0.011	0.1296	0.0258	0.1212	0.0533	0.0027
8	rs10503513	14554261	1.04	0.0702833737600549	1.13	0.0699995683306186	0.344870546582502	0.405069021324154	0.0053	0.006	0.0989	0.0094	0.0442	0.0139	0.0137	0.0184	0.0026	0.0339	0.0372	0.1606	0.0021	0.0325	0.1309	0.0075	0.013	0.0032	0.0024	0.0173	0.011	0.1296	0.0258	0.1212	0.0533	0.0027
8	rs55959772	14554484	1.04	0.0702833737600549	1.14	0.0581452072437857	0.343143988230488	0.402220124138369	0.0053	0.006	0.0989	0.0094	0.0443	0.0139	0.0137	0.0184	0.0026	0.0339	0.0372	0.1605	0.0021	0.0325	0.1309	0.0075	0.013	0.0032	0.0024	0.0173	0.011	0.1296	0.0258	0.1212	0.0533	0.0027
8	rs17321556	14561029	1.04	0.0702833737600549	1.14	0.0581452072437857	0.298816604811473	0.392292726431946	0.0051	0.006	0.0988	0.0094	0.0448	0.0138	0.0137	0.0184	0.0023	0.0342	0.0372	0.16	0.002	0.0324	0.1311	0.0076	0.013	0.003	0.0023	0.0174	0.0113	0.1301	0.0259	0.1211	0.0531	0.0025
8	rs118099505	14562128	1.04	0.0702833737600549	1.14	0.0581452072437857	0.29867083750123	0.38677881933423	0.005	0.006	0.0987	0.0094	0.0449	0.0138	0.0137	0.0184	0.0023	0.0343	0.0372	0.16	0.002	0.0324	0.1311	0.0077	0.013	0.003	0.0023	0.0174	0.0113	0.1302	0.0259	0.1211	0.0531	0.0024
8	rs78322704	14569684	1.04	0.0702833737600549	1.14	0.0581452072437857	0.29181443590238	0.384093878862328	0.005	0.006	0.0986	0.0094	0.0451	0.0138	0.0137	0.0184	0.0022	0.0344	0.0371	0.1599	0.002	0.0323	0.1312	0.0077	0.013	0.0029	0.0023	0.0175	0.0114	0.1304	0.0259	0.121	0.053	0.0024
8	rs1372420	14573221	1.04	0.0702833737600549	1.14	0.0581452072437857	0.293111590801595	0.389340733504436	0.005	0.006	0.0987	0.0094	0.0451	0.0138	0.0138	0.0184	0.0022	0.0344	0.0371	0.1599	0.0019	0.0323	0.1313	0.0077	0.013	0.0029	0.0023	0.0175	0.0115	0.1303	0.0259	0.121	0.053	0.0024
8	rs4551356	14576241	1.04	0.0702833737600549	1.15	0.047929882429645	0.295135482008626	0.374167170520064	0.005	0.006	0.0987	0.0094	0.0451	0.0138	0.0137	0.0183	0.0022	0.0344	0.0371	0.1599	0.0019	0.0323	0.1312	0.0077	0.0131	0.0029	0.0023	0.0175	0.0115	0.1304	0.0259	0.1211	0.053	0.0023
8	rs117438523	14577786	1.04	0.0702833737600549	1.15	0.047929882429645	0.29644047063607	0.358913981861686	0.005	0.006	0.0987	0.0094	0.0451	0.0138	0.0137	0.0183	0.0022	0.0344	0.0371	0.1598	0.0019	0.0323	0.1312	0.0077	0.0131	0.0028	0.0023	0.0175	0.0115	0.1304	0.0259	0.1211	0.053	0.0023
8	rs1010894	14580394	1.04	0.0702833737600549	1.15	0.047929882429645	0.285991491283229	0.365195160757507	0.005	0.006	0.0986	0.0094	0.0451	0.0138	0.0137	0.0182	0.0022	0.0344	0.0371	0.1598	0.0019	0.0324	0.1311	0.0077	0.0131	0.0028	0.0023	0.0175	0.0116	0.1305	0.026	0.1211	0.0529	0.0023
8	rs112300597	14585534	1.04	0.0702833737600549	1.15	0.047929882429645	0.273420708873403	0.352040677913651	0.005	0.0061	0.0985	0.0094	0.0451	0.0138	0.0137	0.0182	0.0022	0.0343	0.037	0.1597	0.002	0.0324	0.1311	0.0078	0.0131	0.0028	0.0023	0.0175	0.0116	0.1307	0.026	0.121	0.0528	0.0024
8	rs2254300	14589550	1.04	0.0702833737600549	1.15	0.047929882429645	0.254600219536139	0.362804669109467	0.0051	0.0062	0.0985	0.0095	0.045	0.0138	0.0137	0.0183	0.0022	0.0342	0.0369	0.1596	0.0019	0.0325	0.1309	0.0079	0.0131	0.0028	0.0023	0.0175	0.0118	0.1308	0.026	0.121	0.0527	0.0024
8	rs1899365	14590309	1.04	0.0702833737600549	1.15	0.047929882429645	0.252465318379843	0.35866337990986	0.0051	0.0062	0.0984	0.0095	0.0451	0.0138	0.0137	0.0183	0.0022	0.0343	0.0369	0.1595	0.0019	0.0326	0.1307	0.0079	0.0131	0.0028	0.0023	0.0175	0.0118	0.1309	0.026	0.121	0.0528	0.0024
8	rs17120170	14595739	1.04	0.0702833737600549	1.16	0.0391967480014609	0.227782405086979	0.361799479870693	0.005	0.0063	0.0986	0.0094	0.045	0.0138	0.0136	0.0182	0.0022	0.0342	0.0368	0.1593	0.0019	0.0325	0.1303	0.008	0.0129	0.0028	0.0023	0.0175	0.0121	0.1318	0.0259	0.121	0.0526	0.0024
8	rs58302176	14595866	1.04	0.0702833737600549	1.16	0.0391967480014609	0.228243856284691	0.35803709323957	0.005	0.0063	0.0986	0.0094	0.045	0.0138	0.0136	0.0182	0.0022	0.0341	0.0368	0.1593	0.0019	0.0325	0.1303	0.008	0.0129	0.0028	0.0023	0.0175	0.0121	0.1318	0.0259	0.121	0.0526	0.0024
8	rs117497141	14611421	1.04	0.0702833737600549	1.16	0.0391967480014609	0.216945128677532	0.368852358568281	0.005	0.0065	0.0987	0.0092	0.0453	0.0138	0.0135	0.0184	0.0021	0.0342	0.0368	0.1593	0.0018	0.0325	0.1294	0.0082	0.0127	0.0028	0.0023	0.0176	0.0126	0.1324	0.0257	0.1209	0.0527	0.0023
8	rs73199275	14619754	1.04	0.0702833737600549	1.16	0.0391967480014609	0.226819231296066	0.372013357969827	0.005	0.0066	0.0987	0.0091	0.0453	0.0137	0.0137	0.0184	0.0021	0.0342	0.0368	0.1591	0.0018	0.0325	0.1291	0.0083	0.0125	0.0028	0.0023	0.0176	0.0128	0.1327	0.0257	0.1207	0.0527	0.0022
8	rs79520701	14621246	1.04	0.0702833737600549	1.16	0.0391967480014609	0.228705826909253	0.368221072650091	0.005	0.0066	0.0987	0.009	0.0454	0.0137	0.0137	0.0184	0.0021	0.0342	0.0368	0.1591	0.0018	0.0325	0.1291	0.0083	0.0125	0.0028	0.0023	0.0176	0.0128	0.1328	0.0257	0.1207	0.0527	0.0022
8	rs76163207	14625051	1.04	0.0702833737600549	1.15	0.047929882429645	0.239043542438442	0.371127511924022	0.005	0.0066	0.0987	0.009	0.0454	0.0137	0.0137	0.0184	0.0021	0.0342	0.0369	0.159	0.0018	0.0325	0.129	0.0084	0.0124	0.0028	0.0023	0.0176	0.0129	0.1329	0.0257	0.1206	0.0527	0.0022
8	rs2255678	14625656	1.04	0.0702833737600549	1.15	0.047929882429645	0.256521075545251	0.375435750307716	0.005	0.0067	0.0987	0.009	0.0454	0.0137	0.0137	0.0183	0.0021	0.0342	0.0369	0.159	0.0018	0.0324	0.129	0.0084	0.0124	0.0028	0.0024	0.0176	0.013	0.133	0.0257	0.1206	0.0527	0.0022
8	rs28533144	14631741	1.04	0.0702833737600549	1.15	0.047929882429645	0.268257329257079	0.361799479870693	0.005	0.0068	0.0987	0.0089	0.0456	0.0136	0.0136	0.0184	0.0021	0.0342	0.0369	0.159	0.0018	0.0323	0.1288	0.0084	0.0123	0.0028	0.0024	0.0176	0.0131	0.133	0.0257	0.1204	0.0527	0.0023
8	rs73201225	14634749	1.04	0.0702833737600549	1.15	0.047929882429645	0.26061211226897	0.362804669109467	0.005	0.0068	0.0987	0.0089	0.0456	0.0135	0.0136	0.0184	0.0021	0.0341	0.037	0.159	0.0018	0.0323	0.1288	0.0085	0.0123	0.0028	0.0025	0.0177	0.0132	0.133	0.0257	0.1203	0.0527	0.0023
8	rs2252570	14635112	1.04	0.0702833737600549	1.15	0.047929882429645	0.261244631002288	0.370115845543737	0.005	0.0068	0.0987	0.0089	0.0456	0.0135	0.0136	0.0184	0.0021	0.0342	0.037	0.1589	0.0018	0.0323	0.1288	0.0085	0.0123	0.0028	0.0025	0.0176	0.0132	0.133	0.0257	0.1203	0.0527	0.0023
8	rs73531201	14636815	1.04	0.0702833737600549	1.15	0.047929882429645	0.430368848471373	0.35828757048416	0.005	0.0068	0.0986	0.0089	0.0456	0.0135	0.0136	0.0184	0.0025	0.0342	0.0369	0.1588	0.0019	0.0323	0.1284	0.0085	0.0123	0.0028	0.0029	0.0177	0.0132	0.133	0.0257	0.1201	0.0527	0.0023
8	rs2253107	14639668	1.04	0.0702833737600549	1.16	0.0391967480014609	0.479807884445341	0.351916060996341	0.005	0.0069	0.0986	0.0089	0.0456	0.0135	0.0136	0.0184	0.0026	0.0342	0.0368	0.1587	0.0019	0.0323	0.1283	0.0085	0.0123	0.0028	0.0029	0.0177	0.0131	0.1331	0.0256	0.12	0.0527	0.0023
8	rs2243692	14653116	1.04	0.0702833737600549	1.16	0.0391967480014609	0.505031827348103	0.361925085211173	0.005	0.0069	0.0984	0.0088	0.0456	0.0134	0.0136	0.0184	0.0027	0.0343	0.037	0.1585	0.0018	0.0324	0.1282	0.0086	0.0122	0.0028	0.0029	0.0177	0.0132	0.1334	0.0256	0.1201	0.0526	0.0023
8	rs73533037	14657902	1.04	0.0702833737600549	1.16	0.0391967480014609	0.515026527430928	0.342235157200244	0.005	0.0069	0.0983	0.0088	0.0456	0.0134	0.0136	0.0184	0.0027	0.0342	0.037	0.1583	0.0018	0.0325	0.1283	0.0086	0.0122	0.0028	0.0029	0.0178	0.0132	0.1335	0.0256	0.1202	0.0525	0.0023
8	rs183348288	14659351	1.04	0.0702833737600549	1.16	0.0391967480014609	0.49544494281347	0.343348208141248	0.005	0.007	0.0983	0.0088	0.0456	0.0134	0.0136	0.0184	0.0027	0.0342	0.037	0.1582	0.0018	0.0325	0.1283	0.0086	0.0122	0.0028	0.0029	0.0178	0.0132	0.1335	0.0256	0.1201	0.0525	0.0023
8	rs73533049	14667306	1.04	0.0702833737600549	1.16	0.0391967480014609	0.469966840089612	0.343348208141248	0.005	0.0071	0.0981	0.0087	0.0456	0.0135	0.0136	0.0184	0.0027	0.0342	0.0371	0.1579	0.0018	0.0327	0.1283	0.0086	0.0122	0.0029	0.0028	0.0178	0.0133	0.1335	0.0256	0.12	0.0524	0.0024
8	rs116887683	14672151	1.04	0.0702833737600549	1.16	0.0391967480014609	0.405079847584457	0.329938822764809	0.0052	0.0073	0.0968	0.0087	0.0454	0.0137	0.0138	0.0184	0.003	0.0344	0.0373	0.1561	0.002	0.0332	0.1274	0.0089	0.0123	0.003	0.0028	0.0182	0.0137	0.1342	0.026	0.1212	0.051	0.0025
8	rs28625037	14672217	1.04	0.0702833737600549	1.16	0.0391967480014609	0.393114814101647	0.36066958952465	0.0052	0.0073	0.0967	0.0087	0.0453	0.0138	0.0139	0.0184	0.003	0.0344	0.0374	0.156	0.002	0.0332	0.1274	0.0089	0.0123	0.003	0.0028	0.0182	0.0137	0.1342	0.026	0.1212	0.051	0.0025
8	rs17120323	14674587	1.03	0.0846525390220556	1.17	0.0317925650317571	0.213654414279516	0.328105716531779	0.0049	0.0074	0.0958	0.0086	0.0456	0.0138	0.0142	0.0183	0.0026	0.0342	0.0373	0.1547	0.002	0.0336	0.1286	0.0094	0.0123	0.0026	0.0022	0.0187	0.0141	0.1347	0.0261	0.1218	0.0507	0.0021
8	rs112144462	14674681	1.03	0.0846525390220556	1.17	0.0317925650317571	0.203439901980657	0.322867444700443	0.005	0.0074	0.0958	0.0086	0.0456	0.0138	0.0142	0.0183	0.0026	0.0342	0.0373	0.1547	0.002	0.0336	0.1286	0.0094	0.0123	0.0026	0.0021	0.0187	0.0141	0.1347	0.0261	0.1218	0.0507	0.0021
8	rs4831655	14680336	1.03	0.0846525390220556	1.17	0.0317925650317571	0.206680998785595	0.278156006481766	0.0049	0.0074	0.0955	0.0085	0.0455	0.0141	0.0142	0.0184	0.0027	0.0341	0.0373	0.1547	0.002	0.0336	0.1287	0.0095	0.0125	0.0027	0.0021	0.0187	0.0142	0.1348	0.0261	0.1218	0.0505	0.0021
8	rs7826396	14681936	1.03	0.0846525390220556	1.17	0.0317925650317571	0.195771866107389	0.283400194839941	0.0049	0.0074	0.0954	0.0085	0.0455	0.0141	0.0142	0.0184	0.0026	0.0341	0.0373	0.1547	0.002	0.0336	0.1287	0.0095	0.0125	0.0027	0.002	0.0187	0.0142	0.1348	0.0261	0.1218	0.0505	0.0021
8	rs58636797	14683156	1.03	0.0846525390220556	1.17	0.0317925650317571	0.196658487626228	0.276298668046304	0.005	0.0074	0.0953	0.0085	0.0455	0.014	0.0141	0.0185	0.0026	0.034	0.0373	0.1547	0.002	0.0336	0.1287	0.0096	0.0125	0.0027	0.0021	0.0187	0.0142	0.1348	0.0261	0.1217	0.0505	0.0021
8	rs34824889	14691089	1.03	0.0846525390220556	1.17	0.0317925650317571	0.153581070658309	0.237655130025617	0.0049	0.0074	0.0949	0.0087	0.0455	0.014	0.014	0.0187	0.0027	0.034	0.0372	0.1543	0.002	0.0335	0.1281	0.01	0.0128	0.003	0.0021	0.0188	0.0147	0.1347	0.0264	0.1212	0.0503	0.0023
8	rs4422772	14692790	1.03	0.0846525390220556	1.17	0.0317925650317571	0.143581815154878	0.208200494923219	0.0049	0.0074	0.0948	0.0087	0.0456	0.014	0.014	0.0188	0.0027	0.034	0.0372	0.1541	0.0021	0.0335	0.1279	0.01	0.0129	0.003	0.0021	0.0188	0.0148	0.1347	0.0265	0.1211	0.0503	0.0023
8	rs4240174	14694373	1.03	0.0846525390220556	1.17	0.0317925650317571	0.120252870057023	0.268103259406662	0.005	0.0075	0.0941	0.0087	0.0459	0.014	0.014	0.019	0.0027	0.0341	0.0371	0.154	0.0021	0.0336	0.128	0.0102	0.013	0.0032	0.0021	0.0189	0.0149	0.1344	0.0266	0.1205	0.0503	0.0025
8	rs10107786	14697235	1.03	0.0846525390220556	1.17	0.0317925650317571	0.120483949317992	0.265235822258844	0.005	0.0075	0.0939	0.0088	0.0461	0.0139	0.0141	0.019	0.0028	0.034	0.037	0.1535	0.0022	0.0337	0.1279	0.0104	0.0131	0.0034	0.0021	0.019	0.0152	0.1345	0.0266	0.12	0.0502	0.0026
8	rs17463325	14698994	1.03	0.0846525390220556	1.17	0.0317925650317571	0.123835684625654	0.208200494923219	0.005	0.0076	0.0938	0.0088	0.0464	0.0139	0.0142	0.019	0.0029	0.0339	0.037	0.1524	0.0022	0.0339	0.1278	0.0107	0.0135	0.0035	0.0019	0.0191	0.0155	0.1351	0.0266	0.119	0.05	0.0027
8	rs4515547	14701740	1.03	0.0846525390220556	1.17	0.0317925650317571	0.126230158134413	0.203452383151327	0.005	0.0076	0.0937	0.0089	0.0464	0.0139	0.0142	0.019	0.0029	0.0339	0.0369	0.1523	0.0022	0.0339	0.1279	0.0107	0.0135	0.0035	0.0019	0.0192	0.0155	0.135	0.0266	0.1189	0.05	0.0027
8	rs73201278	14710401	1.03	0.0846525390220556	1.18	0.0255692379504257	0.131437740720955	0.186871369457238	0.005	0.0076	0.0937	0.0089	0.0465	0.0139	0.0142	0.019	0.0029	0.0339	0.0368	0.1521	0.0023	0.0339	0.1279	0.0106	0.0136	0.0036	0.0019	0.0194	0.0155	0.135	0.0267	0.1187	0.0501	0.0027
8	rs73666908	14726075	1.03	0.0846525390220556	1.18	0.0255692379504257	0.125636338435919	0.171670142682555	0.005	0.0076	0.0938	0.009	0.0463	0.0139	0.0142	0.019	0.0029	0.0339	0.0367	0.1519	0.0023	0.0339	0.1278	0.0105	0.0137	0.0037	0.0018	0.0195	0.0157	0.1353	0.0268	0.1184	0.05	0.0027
8	rs28631700	14740999	1.03	0.0846525390220556	1.18	0.0255692379504257	0.116054971185838	0.156347993447435	0.005	0.0076	0.0938	0.009	0.0462	0.0139	0.0142	0.0191	0.0029	0.0339	0.0365	0.1517	0.0023	0.0339	0.1278	0.0106	0.0138	0.0037	0.0018	0.0195	0.0158	0.1355	0.027	0.1182	0.0499	0.0027
8	rs34447150	14744538	1.03	0.0846525390220556	1.18	0.0255692379504257	0.114115991440124	0.155006416924415	0.005	0.0076	0.0938	0.009	0.0462	0.0139	0.0142	0.0193	0.0029	0.0339	0.0365	0.1517	0.0024	0.0339	0.1277	0.0106	0.0139	0.0037	0.0018	0.0195	0.0158	0.1356	0.0271	0.1178	0.0499	0.0027
8	rs79601065	14748237	1.03	0.0846525390220556	1.18	0.0255692379504257	0.099399971302435	0.165461279592916	0.0051	0.0077	0.0939	0.0091	0.0462	0.0139	0.0141	0.0192	0.0029	0.0338	0.0364	0.1517	0.0024	0.0339	0.1277	0.0106	0.0139	0.0038	0.0019	0.0194	0.0158	0.1354	0.027	0.1178	0.0498	0.0028
8	rs2726607	14748493	1.03	0.0846525390220556	1.18	0.0255692379504257	0.098427859117452	0.166834099254973	0.0052	0.0077	0.0939	0.0091	0.0462	0.0139	0.0141	0.0193	0.0029	0.0338	0.0364	0.1517	0.0024	0.0339	0.1277	0.0106	0.0139	0.0038	0.0019	0.0194	0.0158	0.1354	0.027	0.1178	0.0498	0.0028
8	rs2726608	14749723	1.03	0.0846525390220556	1.18	0.0255692379504257	0.0934098333480829	0.165951115140525	0.0052	0.0077	0.0939	0.0091	0.0462	0.0139	0.0141	0.0193	0.0029	0.0338	0.0363	0.1516	0.0025	0.0339	0.1276	0.0106	0.0139	0.0038	0.0019	0.0192	0.0157	0.1356	0.0271	0.1179	0.0498	0.0028
8	rs17463646	14757196	1.03	0.0846525390220556	1.18	0.0255692379504257	0.0945742443132721	0.152716186488065	0.0052	0.0076	0.0938	0.0091	0.0463	0.0139	0.0141	0.0194	0.003	0.0339	0.0363	0.1512	0.0025	0.0339	0.1275	0.0107	0.014	0.0038	0.0019	0.0191	0.0157	0.1358	0.0273	0.1177	0.0498	0.0028
8	rs78504166	14759706	1.03	0.0846525390220556	1.18	0.0255692379504257	0.113167930130913	0.148078359229789	0.0051	0.0076	0.0938	0.0091	0.0465	0.0139	0.0141	0.0194	0.0029	0.0341	0.0363	0.151	0.0023	0.034	0.1275	0.0107	0.014	0.0038	0.0019	0.0192	0.0157	0.1359	0.0273	0.1177	0.0497	0.0027
8	rs75198855	14772375	1.03	0.0846525390220556	1.18	0.0255692379504257	0.099399971302435	0.162046727378136	0.0052	0.0076	0.0936	0.0092	0.0466	0.0139	0.0142	0.0198	0.003	0.0344	0.0363	0.1496	0.0024	0.034	0.1275	0.0108	0.0141	0.0038	0.002	0.0191	0.0158	0.1361	0.0275	0.1174	0.0495	0.0027
8	rs76725165	14778404	1.03	0.0846525390220556	1.18	0.0255692379504257	0.0955723970727511	0.14817249413562	0.0052	0.0076	0.0935	0.0092	0.0467	0.0139	0.0143	0.0201	0.0031	0.0346	0.0362	0.1487	0.0025	0.034	0.1275	0.0109	0.0142	0.0039	0.002	0.0191	0.0159	0.1363	0.0276	0.1172	0.0493	0.0027
8	rs79539894	14780948	1.03	0.0846525390220556	1.18	0.0255692379504257	0.0950974523610805	0.152716186488065	0.0052	0.0077	0.0934	0.0092	0.0468	0.0139	0.0143	0.0202	0.0031	0.0348	0.0362	0.1481	0.0026	0.034	0.1276	0.011	0.0142	0.0039	0.002	0.0191	0.016	0.1364	0.0277	0.117	0.0492	0.0026
8	rs17601930	14783620	1.03	0.0846525390220556	1.18	0.0255692379504257	0.0935579755890727	0.150059708613022	0.0052	0.0077	0.0933	0.0093	0.0468	0.0139	0.0144	0.0204	0.0032	0.0348	0.0361	0.1476	0.0026	0.0341	0.1276	0.011	0.0143	0.0039	0.0021	0.0191	0.016	0.1364	0.0278	0.117	0.049	0.0026
8	rs73201297	14787601	1.03	0.0846525390220556	1.18	0.0255692379504257	0.0901398206861835	0.144890643703438	0.0052	0.0076	0.0935	0.0093	0.0467	0.0137	0.0143	0.0205	0.0032	0.0348	0.0361	0.1474	0.0026	0.0341	0.1278	0.011	0.0145	0.0038	0.0021	0.019	0.016	0.1365	0.0278	0.1171	0.0489	0.0026
8	rs1471550	14797389	1.02	0.101174939294895	1.19	0.0203852747306207	0.0905747980313666	0.125682155692457	0.0051	0.0076	0.0937	0.0094	0.0467	0.0133	0.0142	0.0207	0.0031	0.0349	0.036	0.1472	0.0026	0.0342	0.1282	0.011	0.0148	0.0038	0.002	0.019	0.016	0.1365	0.0278	0.1172	0.0486	0.0025
8	rs76029162	14798185	1.02	0.101174939294895	1.19	0.0203852747306207	0.0907685468679498	0.120232232063049	0.0051	0.0076	0.0938	0.0094	0.0467	0.0134	0.0142	0.0207	0.0031	0.0349	0.036	0.1472	0.0026	0.0342	0.1282	0.011	0.0148	0.0038	0.002	0.019	0.016	0.1365	0.0278	0.1172	0.0486	0.0025
8	rs2046096	14804766	1.03	0.0846525390220556	1.19	0.0203852747306207	0.0897302254395749	0.123826082368354	0.0051	0.0076	0.0942	0.0095	0.0466	0.0134	0.0143	0.0207	0.0031	0.0349	0.0359	0.1469	0.0026	0.0342	0.1282	0.0111	0.0149	0.0038	0.002	0.019	0.016	0.1364	0.0277	0.117	0.0485	0.0025
8	rs117882034	14805314	1.03	0.0846525390220556	1.19	0.0203852747306207	0.088079867942848	0.117455045604704	0.0051	0.0076	0.0943	0.0095	0.0466	0.0134	0.0143	0.0207	0.0031	0.0349	0.0359	0.1469	0.0025	0.0342	0.1283	0.0111	0.0149	0.0038	0.002	0.019	0.016	0.1364	0.0277	0.1171	0.0485	0.0025
8	rs75147198	14806180	1.03	0.0846525390220556	1.18	0.0255692379504257	0.0881750105051441	0.117800852466429	0.0051	0.0076	0.0943	0.0095	0.0466	0.0134	0.0143	0.0207	0.0031	0.0349	0.0359	0.1468	0.0025	0.0342	0.1283	0.0111	0.0149	0.0038	0.002	0.019	0.016	0.1364	0.0277	0.117	0.0485	0.0025
8	rs28366822	14808268	1.03	0.0846525390220556	1.18	0.0255692379504257	0.0885562330401147	0.111889973197969	0.0051	0.0076	0.0944	0.0095	0.0466	0.0134	0.0143	0.0208	0.0031	0.0349	0.036	0.1467	0.0025	0.0342	0.1283	0.0111	0.0149	0.0038	0.002	0.019	0.016	0.1364	0.0277	0.117	0.0485	0.0025
8	rs117385114	14810028	1.03	0.0846525390220556	1.18	0.0255692379504257	0.087889778428759	0.106761735439972	0.0051	0.0076	0.0945	0.0095	0.0466	0.0134	0.0143	0.0208	0.0031	0.0349	0.036	0.1463	0.0025	0.0343	0.1284	0.0112	0.015	0.0038	0.002	0.0189	0.016	0.1363	0.0277	0.117	0.0485	0.0024
8	rs74670282	14810579	1.03	0.0846525390220556	1.18	0.0255692379504257	0.0869432402552547	0.106428695506672	0.0051	0.0076	0.0945	0.0095	0.0466	0.0134	0.0143	0.0208	0.003	0.0349	0.036	0.1462	0.0025	0.0343	0.1284	0.0112	0.015	0.0038	0.002	0.0189	0.0161	0.1363	0.0277	0.117	0.0485	0.0024
8	rs73517397	14810584	1.03	0.0846525390220556	1.18	0.0255692379504257	0.0869196602259302	0.106179179038165	0.0051	0.0076	0.0945	0.0095	0.0466	0.0134	0.0143	0.0208	0.003	0.0349	0.036	0.1462	0.0025	0.0343	0.1284	0.0112	0.015	0.0038	0.002	0.0189	0.0161	0.1363	0.0277	0.117	0.0485	0.0024
8	rs117704218	14817754	1.03	0.0846525390220556	1.18	0.0255692379504257	0.101778311626155	0.0967869462338897	0.0051	0.0077	0.0947	0.0095	0.0465	0.0135	0.0145	0.021	0.003	0.0349	0.0359	0.1448	0.0024	0.0346	0.1286	0.0113	0.0152	0.0038	0.002	0.0191	0.0163	0.1362	0.0276	0.1168	0.0483	0.0024
8	rs4549773	14821960	1.03	0.0846525390220556	1.18	0.0255692379504257	0.103558829466396	0.0942342717704379	0.0051	0.0078	0.0947	0.0095	0.0464	0.0135	0.0146	0.0211	0.003	0.035	0.0359	0.144	0.0024	0.0348	0.1287	0.0114	0.0153	0.0039	0.002	0.0193	0.0164	0.1361	0.0276	0.1166	0.0483	0.0024
8	rs74888154	14830446	1.03	0.0846525390220556	1.16	0.0391967480014609	0.106882133226998	0.0882031228215263	0.0051	0.0079	0.0949	0.0095	0.0464	0.0136	0.0148	0.0212	0.003	0.035	0.0359	0.1434	0.0023	0.035	0.1288	0.0114	0.0154	0.0039	0.0019	0.0194	0.0165	0.1361	0.0276	0.1164	0.0482	0.0024
8	rs79109440	14831898	1.03	0.0846525390220556	1.16	0.0391967480014609	0.106479890880361	0.0872005922721465	0.005	0.0079	0.0949	0.0095	0.0464	0.0136	0.0148	0.0213	0.0029	0.035	0.0359	0.1432	0.0023	0.035	0.1288	0.0115	0.0154	0.0038	0.0019	0.0194	0.0165	0.136	0.0276	0.1164	0.0482	0.0024
8	rs7016798	14839006	1.02	0.101174939294895	1.16	0.0391967480014609	0.115772715673205	0.0919442287562431	0.005	0.008	0.0951	0.0096	0.0464	0.0137	0.015	0.0214	0.0029	0.035	0.0358	0.1425	0.0022	0.0352	0.1289	0.0116	0.0155	0.0038	0.0018	0.0195	0.0167	0.1359	0.0276	0.1161	0.0482	0.0023
8	rs117514553	14842749	1.02	0.101174939294895	1.16	0.0391967480014609	0.121701562694319	0.0825580642487778	0.005	0.0081	0.0949	0.0097	0.0463	0.0138	0.0152	0.0215	0.0029	0.0351	0.0358	0.142	0.0022	0.0353	0.129	0.0118	0.0156	0.0037	0.0018	0.0195	0.0168	0.1358	0.0277	0.1159	0.0482	0.0023
8	rs74358053	14848649	1.02	0.101174939294895	1.16	0.0391967480014609	0.117899921480963	0.0762614879656374	0.005	0.0082	0.0946	0.0098	0.0462	0.0139	0.0153	0.0216	0.0029	0.0351	0.0357	0.1415	0.0021	0.0355	0.129	0.012	0.0157	0.0036	0.0018	0.0196	0.0168	0.1355	0.0277	0.1155	0.0485	0.0023
8	rs1480694	14848938	1.02	0.101174939294895	1.16	0.0391967480014609	0.117102986209897	0.0755341510079107	0.005	0.0082	0.0946	0.0099	0.0462	0.0139	0.0153	0.0216	0.0029	0.0351	0.0357	0.1415	0.0021	0.0355	0.129	0.012	0.0157	0.0036	0.0018	0.0196	0.0168	0.1355	0.0277	0.1155	0.0485	0.0023
8	rs80270176	14848986	1.02	0.101174939294895	1.16	0.0391967480014609	0.117159800329513	0.075679389756665	0.005	0.0082	0.0946	0.0099	0.0462	0.0139	0.0153	0.0216	0.0029	0.0351	0.0357	0.1415	0.0021	0.0355	0.129	0.012	0.0157	0.0036	0.0018	0.0196	0.0168	0.1355	0.0277	0.1155	0.0485	0.0023
8	rs10088159	14857431	1.02	0.101174939294895	1.16	0.0391967480014609	0.130646957943617	0.0826333451104271	0.005	0.0084	0.0941	0.0099	0.0462	0.0141	0.0156	0.022	0.0029	0.0351	0.0356	0.1407	0.0021	0.0357	0.129	0.0124	0.016	0.0036	0.0017	0.0197	0.0169	0.1351	0.0279	0.1148	0.0489	0.0023
8	rs73665356	14859533	1.02	0.101174939294895	1.16	0.0391967480014609	0.140485400430417	0.0888223385193524	0.005	0.0084	0.094	0.0099	0.0462	0.0141	0.0156	0.022	0.0029	0.0351	0.0356	0.1403	0.0021	0.0358	0.129	0.0124	0.0161	0.0036	0.0017	0.0198	0.0171	0.1351	0.0279	0.1146	0.0489	0.0023
8	rs9694784	14861901	1.02	0.101174939294895	1.16	0.0391967480014609	0.147370357131715	0.081282539539209	0.005	0.0084	0.0938	0.0099	0.0462	0.0142	0.0157	0.0222	0.0029	0.0352	0.0356	0.1398	0.0022	0.036	0.129	0.0124	0.0162	0.0037	0.0017	0.0199	0.0172	0.1351	0.028	0.1143	0.0489	0.0024
8	rs73203390	14861975	1.02	0.101174939294895	1.16	0.0391967480014609	0.148220235551544	0.0847524294993647	0.005	0.0084	0.0938	0.0099	0.0462	0.0142	0.0157	0.0222	0.0029	0.0352	0.0356	0.1398	0.0022	0.036	0.129	0.0124	0.0162	0.0037	0.0017	0.0199	0.0172	0.1351	0.028	0.1143	0.0489	0.0024
8	rs17120731	14864683	1.02	0.101174939294895	1.16	0.0391967480014609	0.146848797919827	0.0824075857190502	0.005	0.0084	0.0937	0.0099	0.0462	0.0143	0.0157	0.0223	0.0029	0.0352	0.0355	0.1396	0.0022	0.0361	0.129	0.0124	0.0163	0.0038	0.0017	0.0199	0.0173	0.1351	0.0279	0.114	0.0489	0.0024
8	rs117809637	14864747	1.02	0.101174939294895	1.16	0.0391967480014609	0.148384006574161	0.0862792547225027	0.005	0.0084	0.0937	0.0099	0.0462	0.0143	0.0157	0.0223	0.0029	0.0352	0.0355	0.1396	0.0022	0.0361	0.129	0.0124	0.0163	0.0038	0.0017	0.0199	0.0173	0.1351	0.0279	0.114	0.0489	0.0024
8	rs6992296	14869351	1.02	0.101174939294895	1.16	0.0391967480014609	0.162524635164201	0.0753890267327221	0.005	0.0084	0.0933	0.01	0.0461	0.0144	0.0159	0.0224	0.003	0.0352	0.0352	0.1391	0.0023	0.0363	0.1298	0.0125	0.0163	0.0037	0.0018	0.02	0.0175	0.1349	0.0279	0.1135	0.0489	0.0024
8	rs34632821	14873559	1.02	0.101174939294895	1.15	0.047929882429645	0.175105671377497	0.0733693493488562	0.005	0.0082	0.092	0.0099	0.0463	0.0147	0.0162	0.0228	0.0031	0.0351	0.0347	0.1373	0.0028	0.0378	0.1302	0.0129	0.0165	0.0039	0.0018	0.0204	0.0185	0.1351	0.0285	0.1108	0.0492	0.0023
8	rs73203400	14873594	1.02	0.101174939294895	1.15	0.047929882429645	0.176444619479832	0.0807596632599338	0.005	0.0082	0.0921	0.0099	0.0463	0.0147	0.0162	0.0228	0.0031	0.035	0.0348	0.1371	0.0028	0.0378	0.1302	0.0129	0.0165	0.0039	0.0018	0.0204	0.0185	0.135	0.0285	0.1108	0.0492	0.0023
8	rs7007836	14875651	1.02	0.101174939294895	1.15	0.047929882429645	0.123395321098736	0.05739727393325	0.0051	0.008	0.0911	0.0104	0.0467	0.0149	0.0166	0.0229	0.003	0.0349	0.0344	0.1364	0.0032	0.0382	0.1301	0.0131	0.0163	0.0039	0.0021	0.0205	0.0187	0.1355	0.0286	0.1094	0.0494	0.0022
8	rs4582565	14878724	1	0.141401729381863	1.15	0.047929882429645	0.170128356140566	0.0414942138465787	0.0057	0.0083	0.0899	0.0117	0.0466	0.0155	0.0174	0.0231	0.0034	0.0347	0.0343	0.1345	0.0044	0.0391	0.1297	0.0135	0.0169	0.0045	0.0026	0.0202	0.019	0.1361	0.0285	0.1033	0.0501	0.0026
8	rs12550664	14879087	0.99	0.165458971998582	1.15	0.047929882429645	0.259259523409384	0.052758440569807	0.0058	0.0083	0.0891	0.0118	0.0468	0.0154	0.0178	0.0234	0.0036	0.0349	0.0345	0.1335	0.0047	0.0397	0.1305	0.0137	0.0171	0.0046	0.0028	0.0201	0.019	0.1351	0.0286	0.1013	0.0505	0.0026
8	rs79895607	14879302	0.99	0.165458971998582	1.15	0.047929882429645	0.264101280950748	0.0481700866478443	0.0059	0.0084	0.0885	0.0123	0.0464	0.0153	0.0179	0.0235	0.0036	0.0344	0.0341	0.1348	0.0049	0.0404	0.1296	0.0139	0.0171	0.0049	0.0028	0.0203	0.0189	0.1343	0.0288	0.0999	0.0515	0.0028
8	rs7830454	14879360	0.99	0.165458971998582	1.15	0.047929882429645	0.27588262502448	0.05739727393325	0.0059	0.0084	0.0884	0.0124	0.0463	0.0153	0.018	0.0236	0.0037	0.0342	0.0341	0.1352	0.005	0.0405	0.1294	0.0139	0.017	0.005	0.0028	0.0203	0.0189	0.1341	0.029	0.0994	0.0518	0.0028
8	rs7846057	14879392	0.99	0.165458971998582	1.15	0.047929882429645	0.233481587379512	0.0488316151113973	0.0059	0.0084	0.0887	0.0124	0.0462	0.0153	0.018	0.0241	0.0037	0.0337	0.0342	0.1352	0.0048	0.0405	0.1294	0.0139	0.0171	0.005	0.0028	0.0202	0.0188	0.134	0.029	0.0996	0.0515	0.0028
8	rs7834376	14879525	0.99	0.165458971998582	1.15	0.047929882429645	0.181564389235479	0.0671011813753681	0.0059	0.0085	0.0898	0.0122	0.0459	0.0151	0.0176	0.0244	0.0035	0.0337	0.034	0.1361	0.0049	0.0407	0.1292	0.0134	0.0168	0.005	0.003	0.0201	0.0185	0.1344	0.0292	0.0996	0.0511	0.0028
8	rs117574895	14884411	1	0.141401729381863	1.15	0.047929882429645	0.140105141082139	0.0862026536973973	0.0057	0.0087	0.0917	0.0114	0.0454	0.0141	0.0164	0.0243	0.003	0.0347	0.0335	0.139	0.0046	0.0415	0.1304	0.0125	0.0156	0.005	0.0029	0.0193	0.0169	0.1357	0.0298	0.0993	0.0512	0.0027
8	rs4631466	14884441	1	0.141401729381863	1.16	0.0391967480014609	0.139283361283212	0.0852855725396139	0.0057	0.0087	0.0918	0.0114	0.0453	0.0141	0.0164	0.0243	0.0029	0.0347	0.0335	0.139	0.0046	0.0415	0.1304	0.0125	0.0156	0.005	0.0029	0.0193	0.0169	0.1358	0.0299	0.0993	0.0512	0.0027
8	rs13253523	14890340	1	0.141401729381863	1.15	0.047929882429645	0.121817915687981	0.0907684969522739	0.0057	0.0087	0.0918	0.0113	0.0452	0.0139	0.0163	0.0243	0.0029	0.0347	0.0334	0.139	0.0045	0.0417	0.1302	0.0123	0.0155	0.005	0.0029	0.0192	0.0169	0.1355	0.0301	0.1005	0.0513	0.0026
8	rs72607335	14890410	1	0.141401729381863	1.15	0.047929882429645	0.121527160349917	0.0908466920878404	0.0057	0.0087	0.0918	0.0113	0.0452	0.0139	0.0162	0.0243	0.0029	0.0347	0.0334	0.139	0.0045	0.0417	0.1302	0.0123	0.0155	0.005	0.0029	0.0192	0.0169	0.1355	0.0301	0.1006	0.0513	0.0026
8	rs73521075	14890729	1	0.141401729381863	1.15	0.047929882429645	0.122138236124	0.0877398470770927	0.0057	0.0087	0.0918	0.0114	0.0452	0.014	0.0163	0.0243	0.0029	0.0348	0.0334	0.1386	0.0045	0.0417	0.1302	0.0123	0.0156	0.005	0.0029	0.0192	0.0169	0.1355	0.0301	0.1006	0.0513	0.0026
8	rs9650383	14892269	1	0.141401729381863	1.15	0.047929882429645	0.115772715673205	0.0908466920878404	0.0057	0.0087	0.0918	0.0114	0.0452	0.014	0.0163	0.0244	0.0028	0.0348	0.0334	0.1386	0.0045	0.0417	0.1302	0.0123	0.0156	0.005	0.0029	0.0192	0.0169	0.1354	0.0302	0.1009	0.0513	0.0026
8	rs11994889	14893100	1	0.141401729381863	1.15	0.047929882429645	0.0976646256299366	0.0929680434291591	0.0057	0.0087	0.0918	0.0114	0.0452	0.014	0.0162	0.0244	0.0029	0.0348	0.0334	0.1385	0.0046	0.0417	0.1302	0.0123	0.0155	0.005	0.0028	0.0191	0.0168	0.1352	0.0302	0.1011	0.0513	0.0028
8	rs4831672	14894559	1	0.141401729381863	1.14	0.0581452072437857	0.0999655087162427	0.0942342717704379	0.0057	0.0087	0.0918	0.0114	0.0452	0.014	0.0163	0.0244	0.0029	0.0349	0.0333	0.1382	0.0046	0.0418	0.1302	0.0124	0.0155	0.005	0.0028	0.0191	0.0168	0.1352	0.0303	0.1013	0.0513	0.0028
8	rs73205419	14896918	1	0.141401729381863	1.14	0.0581452072437857	0.0967032065026974	0.0907684969522739	0.0057	0.0087	0.0918	0.0114	0.045	0.014	0.0163	0.0244	0.0029	0.0349	0.0332	0.1381	0.0046	0.0418	0.1303	0.0123	0.0155	0.005	0.0028	0.0191	0.0167	0.1351	0.0303	0.1016	0.0513	0.0028
8	rs7005301	14899596	1	0.141401729381863	1.14	0.0581452072437857	0.0879847905876434	0.0847524294993647	0.0057	0.0087	0.0918	0.0115	0.045	0.014	0.0163	0.0244	0.0029	0.0349	0.0333	0.1379	0.0045	0.0419	0.1301	0.0123	0.0155	0.005	0.0028	0.019	0.0164	0.135	0.0303	0.1023	0.0513	0.0028
8	rs6995750	14900324	1	0.141401729381863	1.14	0.0581452072437857	0.0914000405010953	0.0849046189092807	0.0057	0.0087	0.0918	0.0115	0.0449	0.014	0.0164	0.0243	0.0029	0.0348	0.0333	0.1378	0.0045	0.0419	0.1301	0.0123	0.0155	0.0049	0.0028	0.019	0.0164	0.135	0.0302	0.1024	0.0515	0.0028
8	rs73205424	14905538	1	0.141401729381863	1.15	0.047929882429645	0.105518346392681	0.0943136355729378	0.0056	0.0088	0.0919	0.0114	0.0448	0.014	0.0162	0.0245	0.003	0.0349	0.0331	0.1379	0.0044	0.0423	0.1307	0.012	0.0152	0.005	0.0028	0.0188	0.0163	0.1349	0.0302	0.1027	0.0514	0.0027
8	rs79148630	14908145	1.01	0.120031835070186	1.15	0.047929882429645	0.120079738429577	0.102709789909883	0.0055	0.0089	0.092	0.0114	0.0447	0.0139	0.016	0.0246	0.003	0.0349	0.033	0.138	0.0044	0.0424	0.1312	0.0118	0.015	0.005	0.0027	0.0187	0.0163	0.1349	0.0302	0.1029	0.0512	0.0027
8	rs10095579	14913133	1.01	0.120031835070186	1.14	0.0581452072437857	0.151748383923226	0.113847400842463	0.0054	0.0091	0.0921	0.0112	0.0446	0.0138	0.0158	0.0248	0.003	0.0349	0.0327	0.1383	0.0042	0.0428	0.132	0.0115	0.0147	0.005	0.0027	0.0185	0.0162	0.1348	0.0302	0.1033	0.0511	0.0027
8	rs10089919	14915913	1.01	0.120031835070186	1.14	0.0581452072437857	0.146068519890446	0.116764586706999	0.0054	0.0091	0.0921	0.0112	0.0446	0.0138	0.0158	0.0248	0.003	0.0349	0.0328	0.1384	0.0042	0.0427	0.1322	0.0115	0.0146	0.005	0.0027	0.0185	0.0161	0.1347	0.0301	0.1035	0.051	0.0027
8	rs17655279	14921848	1.01	0.120031835070186	1.14	0.0581452072437857	0.146816236965251	0.117887364243915	0.0054	0.0091	0.0921	0.0112	0.0445	0.0139	0.0158	0.0249	0.003	0.0349	0.0328	0.1386	0.0042	0.0428	0.1322	0.0114	0.0145	0.005	0.0026	0.0184	0.016	0.1347	0.0303	0.1035	0.051	0.0027
8	rs10503527	14927163	1.01	0.120031835070186	1.14	0.0581452072437857	0.154317788721116	0.122155699549981	0.0054	0.0091	0.0922	0.0111	0.0445	0.0138	0.0158	0.0249	0.003	0.0349	0.0328	0.1388	0.0041	0.0428	0.1322	0.0113	0.0143	0.005	0.0026	0.0184	0.0159	0.1348	0.0304	0.1035	0.0509	0.0027
8	rs117391796	14929454	1.01	0.120031835070186	1.14	0.0581452072437857	0.157489046929518	0.124178823883261	0.0054	0.0091	0.0923	0.0111	0.0445	0.0138	0.0158	0.025	0.003	0.0348	0.0327	0.1389	0.0041	0.0428	0.1323	0.0113	0.0143	0.005	0.0025	0.0184	0.0158	0.1349	0.0304	0.1036	0.0509	0.0027
8	rs17574661	14932671	1.01	0.120031835070186	1.16	0.0391967480014609	0.167547755814293	0.1286195965827	0.0054	0.0091	0.0924	0.011	0.0445	0.0137	0.0159	0.025	0.003	0.0348	0.0326	0.1392	0.004	0.0428	0.1324	0.0112	0.0141	0.005	0.0025	0.0183	0.0157	0.135	0.0305	0.1037	0.0509	0.0026
8	rs7824948	14942783	1.01	0.120031835070186	1.17	0.0317925650317571	0.193546173326298	0.147890154095013	0.0053	0.0091	0.0927	0.0108	0.0444	0.0134	0.0159	0.0254	0.0029	0.0348	0.0326	0.1399	0.0038	0.0429	0.1326	0.011	0.0134	0.005	0.0022	0.0183	0.0154	0.1352	0.0308	0.104	0.0508	0.0026
8	rs4831678	14950777	1.01	0.120031835070186	1.17	0.0317925650317571	0.216659631338197	0.16899940789326	0.0053	0.009	0.0927	0.0107	0.0444	0.0133	0.0159	0.0255	0.0028	0.0349	0.0326	0.1404	0.0037	0.043	0.1327	0.0109	0.0127	0.0051	0.0021	0.0182	0.0154	0.1354	0.0309	0.1043	0.0509	0.0025
8	rs7838267	14951007	1.01	0.120031835070186	1.17	0.0317925650317571	0.218375777580019	0.173160180601383	0.0053	0.0091	0.0927	0.0107	0.0444	0.0133	0.0159	0.0255	0.0029	0.0349	0.0326	0.1404	0.0037	0.043	0.1326	0.0109	0.0127	0.005	0.0021	0.0183	0.0154	0.1354	0.0309	0.1043	0.0509	0.0025
8	rs1454586	14960077	1.01	0.120031835070186	1.17	0.0317925650317571	0.432833840597142	0.213732330589478	0.0054	0.009	0.0928	0.0106	0.0445	0.0129	0.016	0.0257	0.003	0.0345	0.0325	0.1409	0.0035	0.0436	0.1328	0.0107	0.0123	0.0054	0.0018	0.0181	0.0155	0.1358	0.0307	0.104	0.0505	0.0024
8	rs62501013	14961880	1.01	0.120031835070186	1.18	0.0255692379504257	0.430779196183529	0.202087527088295	0.0054	0.0091	0.0928	0.0106	0.0444	0.0128	0.016	0.0258	0.0029	0.0345	0.0326	0.1409	0.0034	0.0436	0.1328	0.0107	0.0123	0.0055	0.0017	0.0181	0.0155	0.1366	0.0304	0.1039	0.0504	0.0024
8	rs2168123	14965403	1.02	0.101174939294895	1.18	0.0255692379504257	0.846878801474764	0.236881354710373	0.0053	0.0091	0.0935	0.0106	0.043	0.0123	0.0162	0.0263	0.0031	0.0347	0.0323	0.1418	0.0035	0.0448	0.1326	0.0107	0.012	0.0061	0.0016	0.0182	0.0152	0.1361	0.0305	0.1034	0.0499	0.0024
8	rs34548792	14966121	1.02	0.101174939294895	1.18	0.0255692379504257	0.890669211387653	0.267988377979886	0.0053	0.0091	0.0935	0.0106	0.0429	0.0123	0.0161	0.0264	0.0031	0.0347	0.0323	0.1417	0.0035	0.0449	0.1326	0.0107	0.012	0.0062	0.0017	0.0182	0.0152	0.1362	0.0306	0.1033	0.0499	0.0024
8	rs73205465	14972759	1.02	0.101174939294895	1.18	0.0255692379504257	0.99595482916134	0.314634575488926	0.0053	0.009	0.0938	0.0105	0.0425	0.0123	0.0162	0.0266	0.0031	0.0348	0.0323	0.1416	0.0035	0.0451	0.1326	0.0107	0.0119	0.0063	0.0016	0.0181	0.0151	0.1362	0.0307	0.1031	0.0497	0.0024
8	rs2054060	14976224	1.02	0.101174939294895	1.18	0.0255692379504257	0.974373551028475	0.281648798188484	0.0053	0.009	0.0939	0.0105	0.0425	0.0123	0.0163	0.0266	0.0031	0.0348	0.0323	0.1416	0.0035	0.0452	0.1326	0.0107	0.0119	0.0063	0.0016	0.0181	0.0151	0.1362	0.0308	0.103	0.0497	0.0024
8	rs7844593	14979482	1.02	0.101174939294895	1.18	0.0255692379504257	1.00024279033101	0.297766816158571	0.0053	0.009	0.0941	0.0105	0.0426	0.0123	0.0163	0.0267	0.0031	0.0349	0.0322	0.1415	0.0036	0.0452	0.1326	0.0107	0.0118	0.0064	0.0017	0.0181	0.0151	0.1363	0.0308	0.1028	0.0495	0.0025
8	rs79570331	14984936	1.02	0.101174939294895	1.18	0.0255692379504257	1.09600994821909	0.347314150895086	0.0054	0.009	0.0941	0.0104	0.0426	0.0123	0.0162	0.0267	0.0032	0.0349	0.0322	0.1416	0.0036	0.0449	0.1326	0.0106	0.0118	0.0064	0.0018	0.018	0.0151	0.136	0.031	0.1027	0.0496	0.0024
8	rs117635831	14997744	1.02	0.101174939294895	1.18	0.0255692379504257	1.26974193834646	0.380904330118517	0.0054	0.0091	0.094	0.0102	0.0426	0.0121	0.016	0.0269	0.0032	0.0351	0.032	0.142	0.0036	0.0454	0.1321	0.0104	0.0116	0.0069	0.0018	0.018	0.0153	0.1357	0.0312	0.1026	0.0495	0.0025
8	rs62499832	14998846	1.03	0.0846525390220556	1.18	0.0255692379504257	1.34383956178627	0.401832065863168	0.0054	0.009	0.094	0.0101	0.0426	0.012	0.0159	0.027	0.0032	0.0351	0.032	0.1421	0.0035	0.0455	0.1319	0.0103	0.0116	0.007	0.0019	0.018	0.0153	0.1356	0.0314	0.1025	0.0496	0.0025
8	rs7833187	14999559	1.02	0.101174939294895	1.18	0.0255692379504257	1.44507558618247	0.399505879599629	0.0054	0.009	0.0938	0.01	0.0426	0.012	0.0159	0.0271	0.0033	0.0351	0.032	0.1422	0.0036	0.0456	0.1316	0.0103	0.0115	0.0071	0.0019	0.018	0.0153	0.1355	0.032	0.1025	0.0496	0.0025
8	rs75031738	15001034	1.03	0.0846525390220556	1.18	0.0255692379504257	1.53288042762	0.451913144428778	0.0054	0.009	0.0938	0.01	0.0425	0.0119	0.0159	0.0271	0.0033	0.0351	0.032	0.1423	0.0036	0.0457	0.1315	0.0102	0.0115	0.0071	0.0019	0.018	0.0153	0.1354	0.0321	0.1025	0.0495	0.0025
8	rs554891	15003364	1.03	0.0846525390220556	1.18	0.0255692379504257	1.91089447095713	0.494467049626395	0.0055	0.0094	0.0939	0.0097	0.0424	0.0115	0.0154	0.0274	0.0034	0.0351	0.032	0.1433	0.0036	0.0466	0.1303	0.0097	0.0111	0.0076	0.0021	0.0177	0.0151	0.1349	0.033	0.1029	0.0492	0.0025
8	rs80331635	15004599	1.03	0.0846525390220556	1.18	0.0255692379504257	2.32421206487203	0.663056908744624	0.0055	0.0097	0.0961	0.009	0.0422	0.0104	0.0142	0.0274	0.0032	0.0353	0.0311	0.1463	0.0035	0.048	0.1274	0.009	0.0106	0.008	0.0022	0.0168	0.0145	0.137	0.0332	0.104	0.0482	0.0024
8	rs73205478	15005521	1.03	0.0846525390220556	1.17	0.0317925650317571	2.26972809889749	0.69729596159852	0.0055	0.0097	0.0962	0.0089	0.0422	0.0104	0.0141	0.0274	0.0032	0.0353	0.031	0.1465	0.0035	0.048	0.1273	0.0089	0.0105	0.0079	0.0023	0.0168	0.0145	0.137	0.0331	0.1042	0.0482	0.0024
8	rs17471917	15005820	1.03	0.0846525390220556	1.17	0.0317925650317571	2.24085531729558	0.68633249616507	0.0055	0.0097	0.0962	0.0089	0.0422	0.0104	0.0141	0.0275	0.0032	0.0353	0.031	0.1466	0.0035	0.048	0.1273	0.0089	0.0105	0.0079	0.0023	0.0169	0.0145	0.137	0.0331	0.1043	0.0482	0.0024
8	rs11997676	15009386	1.03	0.0846525390220556	1.17	0.0317925650317571	2.1677158736169	0.676587558603701	0.0055	0.0097	0.0961	0.0089	0.0422	0.0103	0.0141	0.0276	0.0032	0.0354	0.0309	0.1467	0.0035	0.048	0.1271	0.0089	0.0105	0.0079	0.0023	0.0168	0.0146	0.137	0.033	0.1047	0.0482	0.0023
8	rs1457217	15010403	1.03	0.0846525390220556	1.18	0.0255692379504257	2.14506474729457	0.65338889634311	0.0055	0.0097	0.0961	0.0089	0.0422	0.0103	0.014	0.0276	0.0031	0.0354	0.0309	0.1468	0.0035	0.048	0.1271	0.0088	0.0105	0.0078	0.0023	0.0168	0.0146	0.1371	0.033	0.1047	0.0482	0.0023
8	rs28546546	15015469	1.03	0.0846525390220556	1.19	0.0203852747306207	2.18564101567758	0.650757853981347	0.0055	0.0097	0.0962	0.0088	0.0422	0.0103	0.014	0.0277	0.0031	0.0353	0.0308	0.1469	0.0034	0.0481	0.1269	0.0088	0.0106	0.0078	0.0023	0.0167	0.0146	0.1372	0.033	0.1051	0.0481	0.0023
8	rs73665389	15016487	1.03	0.0846525390220556	1.18	0.0255692379504257	2.17102326700522	0.636185916162285	0.0055	0.0097	0.0963	0.0089	0.0422	0.0103	0.014	0.0277	0.0031	0.0353	0.0308	0.1469	0.0034	0.0482	0.1269	0.0087	0.0106	0.0078	0.0023	0.0166	0.0146	0.1372	0.033	0.1052	0.0481	0.0023
8	rs517123	15026302	1.03	0.0846525390220556	1.19	0.0203852747306207	2.13042296749312	0.616204063021218	0.0053	0.0098	0.0968	0.0088	0.0425	0.0101	0.0139	0.0283	0.0027	0.0353	0.0305	0.1475	0.0033	0.0486	0.1261	0.0085	0.0107	0.0077	0.0023	0.0163	0.0147	0.1372	0.0329	0.1061	0.0478	0.002
8	rs268396	15027295	1.03	0.0846525390220556	1.18	0.0255692379504257	2.12736256883853	0.617502650063193	0.0053	0.0098	0.0968	0.0088	0.0426	0.0101	0.0139	0.0283	0.0027	0.0353	0.0306	0.1475	0.0033	0.0486	0.126	0.0085	0.0107	0.0077	0.0023	0.0163	0.0147	0.1372	0.0329	0.1061	0.0478	0.002
8	rs2603520	15034778	1.03	0.0846525390220556	1.18	0.0255692379504257	2.30383391994579	0.620535189305305	0.0052	0.0098	0.097	0.0087	0.0427	0.0099	0.0138	0.0285	0.0023	0.0352	0.0306	0.1483	0.0033	0.0486	0.1256	0.0083	0.0108	0.0079	0.0023	0.0162	0.0147	0.1373	0.0326	0.1066	0.0475	0.0019
8	rs498857	15039568	1.03	0.0846525390220556	1.19	0.0203852747306207	2.34757124573161	0.613464722344506	0.0052	0.0098	0.097	0.0087	0.0427	0.0099	0.0138	0.0285	0.0021	0.0352	0.0304	0.1485	0.0033	0.0486	0.1255	0.0082	0.0108	0.0079	0.0024	0.0163	0.0146	0.1374	0.0326	0.1067	0.0475	0.0019
8	rs78936864	15042489	1.03	0.0846525390220556	1.19	0.0203852747306207	2.36560829312504	0.609001476975762	0.0052	0.0098	0.0971	0.0087	0.0426	0.0099	0.0138	0.0283	0.0021	0.035	0.0304	0.1488	0.0034	0.0485	0.1254	0.0082	0.0108	0.008	0.0024	0.0162	0.0146	0.1377	0.0325	0.107	0.0475	0.0019
8	rs2168128	15051928	1.04	0.0702833737600549	1.19	0.0203852747306207	2.14211105008869	0.590512313479958	0.0053	0.0096	0.0974	0.0087	0.0427	0.01	0.0139	0.028	0.0021	0.0344	0.0303	0.1498	0.0033	0.0484	0.125	0.008	0.0107	0.0078	0.0024	0.0158	0.0146	0.1377	0.0324	0.1084	0.0471	0.0019
8	rs4831691	15056409	1.04	0.0702833737600549	1.19	0.0203852747306207	1.95314543208298	0.581674842469676	0.0053	0.0094	0.0976	0.0087	0.0426	0.01	0.0138	0.028	0.0021	0.0344	0.0303	0.1504	0.0034	0.0483	0.1247	0.008	0.0107	0.0076	0.0024	0.0156	0.0146	0.1378	0.0323	0.1089	0.0469	0.0018
8	rs77738956	15059544	1.03	0.0846525390220556	1.19	0.0203852747306207	1.67396160863243	0.565085922672098	0.0053	0.0091	0.0976	0.0087	0.0425	0.01	0.0137	0.028	0.0021	0.0343	0.0303	0.1509	0.0033	0.0482	0.1247	0.0079	0.0107	0.0074	0.0024	0.0155	0.0146	0.1379	0.0322	0.1097	0.0468	0.0019
8	rs7844721	15064908	1.03	0.0846525390220556	1.19	0.0203852747306207	1.66999471036644	0.568903781967514	0.0053	0.0091	0.0977	0.0086	0.0425	0.01	0.0136	0.028	0.0021	0.0343	0.0303	0.1511	0.0033	0.0482	0.1247	0.0079	0.0108	0.0074	0.0024	0.0155	0.0146	0.1378	0.0322	0.1098	0.0468	0.0019
8	rs10107974	15068168	1.04	0.0702833737600549	1.19	0.0203852747306207	1.72973957018561	0.571877544373897	0.0052	0.0092	0.0977	0.0086	0.0425	0.0098	0.0135	0.028	0.0021	0.0344	0.0303	0.1513	0.0033	0.0482	0.1246	0.0079	0.0108	0.0075	0.0024	0.0155	0.0145	0.1377	0.0321	0.11	0.0468	0.0018
8	rs4495428	15068763	1.03	0.0846525390220556	1.2	0.0161071094639359	1.73629400101279	0.572869634403749	0.0052	0.0091	0.0977	0.0086	0.0425	0.0098	0.0135	0.0281	0.0021	0.0343	0.0303	0.1513	0.0033	0.0482	0.1246	0.0079	0.0108	0.0075	0.0024	0.0155	0.0145	0.1377	0.0321	0.11	0.0468	0.0018
8	rs75790056	15073156	1.04	0.0702833737600549	1.2	0.0161071094639359	1.75462870923477	0.575138833138321	0.0052	0.0092	0.0977	0.0086	0.0425	0.0098	0.0135	0.0281	0.0021	0.0343	0.0303	0.1514	0.0032	0.0482	0.1245	0.0079	0.0109	0.0075	0.0024	0.0155	0.0146	0.1376	0.0321	0.1101	0.0467	0.0018
8	rs17610254	15074428	1.04	0.0702833737600549	1.2	0.0161071094639359	1.748050164004	0.576274246854204	0.0052	0.0092	0.0977	0.0086	0.0425	0.0098	0.0135	0.0281	0.0021	0.0343	0.0303	0.1515	0.0032	0.0483	0.1244	0.0079	0.0109	0.0075	0.0024	0.0155	0.0146	0.1375	0.0321	0.1101	0.0467	0.0018
8	rs17575930	15080964	1.04	0.0702833737600549	1.2	0.0161071094639359	1.71760515387491	0.562685303647431	0.0052	0.0092	0.0978	0.0085	0.0425	0.01	0.0135	0.0281	0.0021	0.0344	0.0305	0.1519	0.0031	0.0481	0.1242	0.0079	0.0109	0.0075	0.0022	0.0155	0.0146	0.1376	0.0319	0.1103	0.0464	0.0018
8	rs78740152	15085138	1.04	0.0702833737600549	1.2	0.0161071094639359	1.69395075859193	0.556483560037023	0.0053	0.0091	0.0979	0.0084	0.0426	0.0101	0.0134	0.0282	0.0021	0.0344	0.0305	0.1523	0.003	0.048	0.1241	0.008	0.0108	0.0076	0.0022	0.0155	0.0147	0.1376	0.0318	0.1106	0.0462	0.0018
8	rs117078154	15088870	1.04	0.0702833737600549	1.2	0.0161071094639359	1.67145581202927	0.553529584155357	0.0053	0.009	0.0979	0.0084	0.0425	0.0102	0.0134	0.0282	0.0022	0.0344	0.0304	0.1526	0.003	0.0479	0.124	0.008	0.0107	0.0076	0.0021	0.0155	0.0147	0.1375	0.0317	0.1108	0.046	0.0018
8	rs73524837	15093247	1.04	0.0702833737600549	1.2	0.0161071094639359	1.62657964672601	0.550439091075101	0.0053	0.009	0.0979	0.0084	0.0424	0.0103	0.0134	0.0282	0.0022	0.0344	0.0304	0.1529	0.0031	0.0477	0.1241	0.0081	0.0107	0.0076	0.0021	0.0155	0.0146	0.1375	0.0316	0.111	0.0458	0.0018
8	rs7820168	15094597	1.04	0.0702833737600549	1.2	0.0161071094639359	1.66175840061459	0.543990958819691	0.0052	0.009	0.098	0.0084	0.0424	0.0104	0.0133	0.028	0.0021	0.0345	0.0304	0.153	0.003	0.0476	0.1245	0.0081	0.0106	0.0076	0.002	0.0155	0.0147	0.1374	0.0316	0.111	0.0457	0.0017
8	rs73667933	15098815	1.04	0.0702833737600549	1.21	0.0126102304990967	1.66280017441275	0.531568888914289	0.0052	0.0089	0.098	0.0084	0.0424	0.0104	0.0134	0.028	0.0021	0.0344	0.0304	0.153	0.003	0.0476	0.1245	0.0081	0.0106	0.0076	0.002	0.0155	0.0147	0.1374	0.0315	0.1111	0.0456	0.0017
8	rs118055374	15111581	1.04	0.0702833737600549	1.21	0.0126102304990967	1.76057801758611	0.504742962485496	0.0054	0.0089	0.0981	0.0086	0.0423	0.0105	0.0136	0.0277	0.0022	0.0343	0.0305	0.1533	0.0032	0.0475	0.1243	0.0083	0.0107	0.008	0.002	0.0154	0.0146	0.1374	0.031	0.1112	0.0451	0.0018
8	rs2410244	15117581	1.04	0.0702833737600549	1.21	0.0126102304990967	1.82056157101252	0.493374143807503	0.0054	0.0089	0.0981	0.0086	0.0422	0.0105	0.0138	0.0275	0.0022	0.0342	0.0306	0.1535	0.0033	0.0474	0.1242	0.0083	0.0107	0.0081	0.0021	0.0154	0.0146	0.1374	0.0307	0.1113	0.0448	0.0018
8	rs11783959	15132642	1.04	0.0702833737600549	1.21	0.0126102304990967	1.91505077137297	0.494057137409692	0.0055	0.0088	0.0981	0.0086	0.0422	0.0105	0.0139	0.0275	0.0022	0.0342	0.0306	0.1534	0.0033	0.0475	0.1239	0.0084	0.0107	0.0083	0.0021	0.0154	0.0145	0.1374	0.0307	0.1114	0.0447	0.0019
8	rs10888105	15135661	1.04	0.0702833737600549	1.21	0.0126102304990967	1.93159680505612	0.499392762355661	0.0055	0.0088	0.0982	0.0086	0.0422	0.0105	0.0139	0.0275	0.0022	0.0342	0.0307	0.1534	0.0033	0.0476	0.1239	0.0084	0.0107	0.0083	0.0021	0.0154	0.0145	0.1374	0.0307	0.1114	0.0447	0.0019
8	rs184163406	15136875	1.04	0.0702833737600549	1.21	0.0126102304990967	1.93906371321039	0.496517914005669	0.0055	0.0088	0.0982	0.0086	0.0422	0.0105	0.0139	0.0275	0.0022	0.0342	0.0307	0.1534	0.0033	0.0476	0.1239	0.0084	0.0107	0.0083	0.0021	0.0154	0.0145	0.1374	0.0307	0.1114	0.0447	0.0019
8	rs77300828	15150129	1.04	0.0702833737600549	1.21	0.0126102304990967	2.01760341170781	0.491053777605871	0.0055	0.0087	0.0981	0.0086	0.0421	0.0105	0.0139	0.0275	0.0022	0.0342	0.0307	0.1532	0.0034	0.0476	0.1236	0.0084	0.0108	0.0084	0.002	0.0154	0.0144	0.1376	0.0308	0.1114	0.0445	0.0019
8	rs118078571	15150886	1.04	0.0702833737600549	1.21	0.0126102304990967	2.01070345276789	0.491326616287554	0.0055	0.0087	0.0981	0.0086	0.0421	0.0105	0.0139	0.0275	0.0022	0.0342	0.0307	0.1532	0.0034	0.0476	0.1236	0.0085	0.0108	0.0085	0.002	0.0154	0.0144	0.1377	0.0308	0.1114	0.0445	0.0019
8	rs12541002	15150980	1.04	0.0702833737600549	1.22	0.00978006677549507	2.01170457013271	0.491326616287554	0.0055	0.0086	0.0981	0.0086	0.0421	0.0105	0.0139	0.0275	0.0022	0.0342	0.0307	0.1532	0.0034	0.0476	0.1236	0.0085	0.0108	0.0085	0.002	0.0154	0.0144	0.1377	0.0308	0.1114	0.0445	0.0019
8	rs11995306	15154405	1.04	0.0702833737600549	1.21	0.0126102304990967	2.04807899009527	0.496244340074842	0.0055	0.0086	0.0981	0.0086	0.0421	0.0104	0.0139	0.0274	0.0022	0.0342	0.0308	0.1532	0.0034	0.0477	0.1236	0.0085	0.0108	0.0085	0.002	0.0154	0.0143	0.1378	0.0308	0.1114	0.0443	0.0019
8	rs7833064	15162595	1.04	0.0702833737600549	1.22	0.00978006677549507	2.0485266469191	0.498981810524823	0.0055	0.0086	0.0981	0.0086	0.0421	0.0104	0.0138	0.0274	0.0022	0.0342	0.0308	0.1532	0.0034	0.0478	0.1236	0.0085	0.0108	0.0085	0.002	0.0154	0.0143	0.1378	0.0308	0.1115	0.0443	0.0019
8	rs117283256	15168233	1.04	0.0702833737600549	1.22	0.00978006677549507	2.05647795511696	0.499803800429346	0.0055	0.0086	0.0981	0.0086	0.0421	0.0104	0.0138	0.0274	0.0022	0.0341	0.0308	0.1533	0.0034	0.0478	0.1236	0.0085	0.0108	0.0086	0.002	0.0154	0.0143	0.1378	0.0308	0.1115	0.0443	0.0019
8	rs13277026	15178347	1.04	0.0702833737600549	1.22	0.00978006677549507	2.1535924794963	0.518942086999148	0.0055	0.0086	0.0983	0.0085	0.0419	0.0104	0.0137	0.0273	0.0022	0.0339	0.0311	0.1533	0.0035	0.0479	0.1235	0.0084	0.0108	0.0087	0.0021	0.0155	0.0141	0.1381	0.0308	0.1117	0.044	0.002
8	rs13270264	15186872	1.04	0.0702833737600549	1.22	0.00978006677549507	2.18346917715848	0.526564590163314	0.0055	0.0085	0.0984	0.0085	0.0417	0.0105	0.0136	0.0273	0.0022	0.0338	0.0312	0.1533	0.0035	0.0479	0.1236	0.0084	0.0108	0.0088	0.0021	0.0154	0.014	0.1383	0.0308	0.1119	0.0439	0.002
8	rs62499890	15191900	1.04	0.0702833737600549	1.22	0.00978006677549507	2.17319107048269	0.534354148285541	0.0055	0.0085	0.0984	0.0085	0.0417	0.0104	0.0136	0.0273	0.0022	0.0338	0.0312	0.1533	0.0035	0.0479	0.1235	0.0083	0.0108	0.0088	0.0021	0.0155	0.0139	0.1383	0.0308	0.112	0.0439	0.002
8	rs116240072	15195904	1.04	0.0702833737600549	1.22	0.00978006677549507	2.16532189077154	0.535329844498325	0.0055	0.0085	0.0984	0.0085	0.0416	0.0104	0.0136	0.0273	0.0022	0.0338	0.0312	0.1533	0.0035	0.0479	0.1235	0.0083	0.0108	0.0088	0.0021	0.0155	0.0139	0.1383	0.0308	0.112	0.0439	0.002
8	rs79016837	15204812	1.05	0.0578850268271129	1.22	0.00978006677549507	1.99370996285047	0.549456645860073	0.0056	0.0085	0.0987	0.0084	0.0411	0.0106	0.0133	0.0269	0.0022	0.0334	0.0317	0.1535	0.0037	0.0479	0.1233	0.0083	0.0108	0.0089	0.0021	0.0154	0.0134	0.139	0.0309	0.1126	0.0435	0.0022
8	rs6983997	15209080	1.04	0.0702833737600549	1.22	0.00978006677549507	1.95556918602583	0.560569184614325	0.0056	0.0084	0.0988	0.0083	0.041	0.0106	0.0132	0.0269	0.0022	0.0334	0.0318	0.1536	0.0038	0.0479	0.1232	0.0083	0.0107	0.0089	0.0021	0.0154	0.0133	0.1392	0.0309	0.1128	0.0434	0.0022
8	rs13251127	15216023	1.04	0.0702833737600549	1.22	0.00978006677549507	1.84924454022381	0.555779882625781	0.0056	0.0083	0.0988	0.0084	0.041	0.0106	0.0129	0.0269	0.0022	0.0332	0.0324	0.1539	0.0037	0.048	0.1238	0.0082	0.0106	0.0089	0.0021	0.0152	0.0125	0.1399	0.0311	0.1125	0.0434	0.0022
8	rs7825841	15218615	1.04	0.0702833737600549	1.22	0.00978006677549507	1.85985068198211	0.555357781023941	0.0056	0.0084	0.0988	0.0083	0.041	0.0106	0.0128	0.0269	0.0022	0.033	0.0324	0.154	0.0036	0.0479	0.1239	0.0082	0.0106	0.0089	0.0021	0.0152	0.0121	0.1401	0.0311	0.1126	0.0434	0.0022
8	rs78729867	15218842	1.04	0.0702833737600549	1.22	0.00978006677549507	1.84956890959831	0.56127434112954	0.0056	0.0084	0.0988	0.0083	0.041	0.0106	0.0128	0.0269	0.0022	0.033	0.0324	0.154	0.0037	0.0479	0.1239	0.0082	0.0106	0.0089	0.0021	0.0152	0.0121	0.1401	0.0311	0.1126	0.0433	0.0022
8	rs13278338	15224160	1.04	0.0702833737600549	1.22	0.00978006677549507	1.79609934953638	0.560569184614325	0.0056	0.0084	0.0987	0.0083	0.0411	0.0106	0.0128	0.0268	0.0022	0.0333	0.0325	0.154	0.0036	0.048	0.1236	0.0082	0.0106	0.0088	0.0021	0.0152	0.0121	0.1402	0.0312	0.1128	0.0432	0.0022
8	rs62501675	15230000	1.04	0.0702833737600549	1.21	0.0126102304990967	1.59331161468949	0.521433653134669	0.0056	0.0084	0.098	0.0084	0.0414	0.0109	0.0128	0.0272	0.0021	0.0338	0.0323	0.1537	0.0037	0.0478	0.1224	0.0083	0.0113	0.0087	0.002	0.0152	0.0122	0.1403	0.0312	0.113	0.0428	0.0023
8	rs6995963	15232432	1.04	0.0702833737600549	1.22	0.00978006677549507	1.56395889677268	0.523928211837005	0.0056	0.0084	0.0978	0.0085	0.0414	0.0109	0.0127	0.0272	0.0021	0.0339	0.0323	0.1537	0.0037	0.0479	0.1224	0.0083	0.0114	0.0087	0.002	0.0152	0.0122	0.1404	0.0312	0.113	0.0428	0.0023
8	rs58144386	15237966	1.03	0.0846525390220556	1.21	0.0126102304990967	1.65426446206629	0.632990417751089	0.0057	0.0087	0.0969	0.0086	0.0414	0.0112	0.0125	0.0273	0.0023	0.0337	0.0322	0.1525	0.0045	0.0493	0.1206	0.0084	0.0117	0.0089	0.0025	0.0151	0.0123	0.1403	0.0315	0.1127	0.0426	0.0024
8	rs17472896	15240134	1.03	0.0846525390220556	1.21	0.0126102304990967	1.49319898426275	0.604689575362961	0.0058	0.0087	0.0968	0.0088	0.0413	0.0114	0.0121	0.0273	0.0023	0.0336	0.0322	0.1529	0.0046	0.0494	0.1208	0.0085	0.0119	0.0089	0.0025	0.0151	0.0123	0.1393	0.0316	0.1129	0.0425	0.0025
8	rs13251894	15242848	1.04	0.0702833737600549	1.21	0.0126102304990967	1.45916348596121	0.634587697727794	0.0058	0.0087	0.0967	0.0089	0.0413	0.0115	0.0119	0.0273	0.0024	0.0335	0.0323	0.1532	0.0047	0.0496	0.1209	0.0085	0.012	0.0089	0.0025	0.015	0.0123	0.1388	0.0316	0.113	0.0424	0.0026
8	rs1565917	15247333	1.04	0.0702833737600549	1.21	0.0126102304990967	1.43449341507924	0.634006759949058	0.0058	0.0087	0.0964	0.009	0.0414	0.0115	0.0119	0.0273	0.0023	0.0335	0.0322	0.1531	0.0047	0.0498	0.1208	0.0085	0.012	0.0089	0.0025	0.015	0.0122	0.139	0.0316	0.1128	0.0424	0.0027
8	rs62501735	15254396	1.04	0.0702833737600549	1.21	0.0126102304990967	1.29616446078928	0.602966854583027	0.0059	0.0087	0.0959	0.009	0.0415	0.0116	0.0119	0.0273	0.0023	0.0336	0.0323	0.1531	0.0046	0.0498	0.1206	0.0085	0.012	0.0087	0.0024	0.015	0.0122	0.1397	0.0318	0.1124	0.0424	0.0027
8	rs73532530	15256321	1.04	0.0702833737600549	1.21	0.0126102304990967	1.29122409520924	0.603397425193953	0.0059	0.0087	0.0959	0.009	0.0415	0.0116	0.0119	0.0273	0.0023	0.0336	0.0324	0.1531	0.0046	0.0498	0.1206	0.0086	0.012	0.0087	0.0024	0.015	0.0122	0.1397	0.0318	0.1123	0.0424	0.0027
8	rs1495074	15258184	1.04	0.0702833737600549	1.21	0.0126102304990967	1.28923098610894	0.600384968400536	0.0059	0.0087	0.0958	0.009	0.0415	0.0116	0.0119	0.0273	0.0023	0.0336	0.032	0.1532	0.0046	0.0498	0.1207	0.0086	0.012	0.0087	0.0024	0.015	0.0122	0.1398	0.0318	0.1126	0.0424	0.0027
8	rs77628043	15259319	1.04	0.0702833737600549	1.21	0.0126102304990967	1.26540553817897	0.585376975860151	0.0059	0.0087	0.0957	0.009	0.0415	0.0116	0.0118	0.0273	0.0023	0.0336	0.032	0.1532	0.0046	0.0498	0.1206	0.0086	0.012	0.0087	0.0024	0.0149	0.0123	0.1398	0.0318	0.1126	0.0424	0.0027
8	rs1390050	15261433	1.04	0.0702833737600549	1.21	0.0126102304990967	1.26380439461426	0.580536864442504	0.0059	0.0087	0.0956	0.009	0.0416	0.0117	0.0119	0.0273	0.0023	0.0336	0.032	0.1532	0.0046	0.0498	0.1205	0.0086	0.0121	0.0087	0.0024	0.0149	0.0123	0.1399	0.0318	0.1126	0.0424	0.0027
8	rs117462130	15266280	1.04	0.0702833737600549	1.21	0.0126102304990967	1.24175081554579	0.555639173350872	0.0059	0.0087	0.0954	0.009	0.0416	0.0117	0.0118	0.0274	0.0023	0.0336	0.032	0.1531	0.0045	0.0497	0.1204	0.0085	0.0121	0.0086	0.0024	0.0149	0.0124	0.14	0.0318	0.1127	0.0426	0.0026
8	rs77833996	15269831	1.04	0.0702833737600549	1.21	0.0126102304990967	1.245400433037	0.556905871243205	0.0059	0.0087	0.0953	0.009	0.0416	0.0117	0.0118	0.0275	0.0022	0.0336	0.0321	0.1531	0.0045	0.0497	0.1203	0.0084	0.0121	0.0086	0.0024	0.0149	0.0125	0.14	0.0318	0.1127	0.0426	0.0026
8	rs12678035	15270777	1.04	0.0702833737600549	1.21	0.0126102304990967	1.24755470440282	0.564097130552056	0.0059	0.0087	0.0953	0.009	0.0416	0.0118	0.0118	0.0275	0.0022	0.0336	0.0321	0.1531	0.0045	0.0497	0.1202	0.0084	0.0121	0.0087	0.0024	0.0149	0.0125	0.1401	0.0318	0.1127	0.0426	0.0026
8	rs117563956	15272393	1.04	0.0702833737600549	1.21	0.0126102304990967	1.19367038517875	0.561556464390271	0.0059	0.0087	0.0952	0.0089	0.0416	0.0117	0.0118	0.0275	0.0022	0.0336	0.0321	0.1531	0.0045	0.0496	0.1202	0.0084	0.0122	0.0086	0.0024	0.0149	0.0125	0.1401	0.0318	0.1128	0.0427	0.0026
8	rs78013868	15276856	1.05	0.0578850268271129	1.21	0.0126102304990967	0.87047926816673	0.463297350503454	0.006	0.0087	0.0933	0.0087	0.0414	0.0124	0.0123	0.0276	0.0022	0.0334	0.0328	0.1531	0.0042	0.0481	0.1191	0.009	0.0135	0.0082	0.0023	0.0146	0.0127	0.1416	0.0317	0.1141	0.0425	0.0024
8	rs1495088	15281140	1.04	0.0702833737600549	1.21	0.0126102304990967	0.763297277997539	0.380394692056933	0.0061	0.0087	0.0923	0.0086	0.0412	0.0128	0.0127	0.0277	0.0021	0.0335	0.0331	0.1531	0.004	0.0473	0.1185	0.0093	0.0142	0.008	0.0022	0.0144	0.0128	0.1424	0.0316	0.1147	0.0423	0.0023
8	rs28482020	15282076	1.04	0.0702833737600549	1.21	0.0126102304990967	0.768588337184769	0.37391359937454	0.006	0.0087	0.0921	0.0087	0.0412	0.0128	0.0127	0.0278	0.0021	0.0333	0.0332	0.1529	0.0042	0.0471	0.118	0.0095	0.0143	0.008	0.0022	0.0143	0.0128	0.1433	0.0315	0.1144	0.0422	0.0023
8	rs34259085	15282462	1.04	0.0702833737600549	1.21	0.0126102304990967	0.783704797036471	0.368599807557686	0.006	0.0087	0.092	0.0087	0.0412	0.0129	0.0128	0.0279	0.0021	0.0333	0.0332	0.1529	0.0042	0.0469	0.1177	0.0095	0.0144	0.008	0.0022	0.0142	0.0129	0.1435	0.0315	0.1144	0.0423	0.0023
8	Affx-31805220	15285747	1.04	0.0702833737600549	1.21	0.0126102304990967	0.744336593350721	0.347686629949331	0.0061	0.0088	0.092	0.0087	0.0412	0.0131	0.0129	0.028	0.002	0.0332	0.0334	0.1536	0.004	0.0462	0.1161	0.0096	0.0146	0.0079	0.0022	0.0143	0.0132	0.1445	0.0314	0.1144	0.0423	0.0022
8	rs7838544	15289371	1.04	0.0702833737600549	1.21	0.0126102304990967	0.748354878591747	0.332142484935134	0.0061	0.0088	0.0921	0.0087	0.041	0.0132	0.013	0.028	0.0019	0.0332	0.0335	0.1537	0.0039	0.0459	0.1161	0.0097	0.0147	0.0078	0.0021	0.0142	0.0133	0.1447	0.0314	0.1144	0.0422	0.0021
8	rs62500496	15289513	1.04	0.0702833737600549	1.21	0.0126102304990967	0.764599390753512	0.330183462467685	0.0061	0.0088	0.0921	0.0087	0.041	0.0132	0.013	0.0281	0.0019	0.0332	0.0335	0.1537	0.0038	0.0459	0.1162	0.0097	0.0147	0.0079	0.0021	0.0142	0.0133	0.1447	0.0313	0.1144	0.0423	0.0021
8	rs5006327	15295600	1.04	0.0702833737600549	1.21	0.0126102304990967	0.848561127194413	0.339642107574967	0.0062	0.0088	0.0921	0.0087	0.0408	0.0132	0.013	0.0283	0.0019	0.0334	0.0335	0.1535	0.0038	0.0458	0.1162	0.0096	0.0147	0.008	0.0021	0.0142	0.0134	0.1445	0.0312	0.1143	0.0423	0.0021
8	rs1495085	15298515	1.04	0.0702833737600549	1.21	0.0126102304990967	0.816447037703725	0.356660361560978	0.0062	0.0089	0.0921	0.0087	0.0408	0.0132	0.0129	0.0283	0.0019	0.0334	0.0336	0.1536	0.0038	0.0457	0.1162	0.0096	0.0147	0.0079	0.0021	0.0142	0.0135	0.1445	0.0312	0.1143	0.0423	0.0021
8	rs116928301	15299409	1.04	0.0702833737600549	1.21	0.0126102304990967	0.838408794273346	0.352663952025324	0.0062	0.0088	0.0921	0.0087	0.0408	0.0132	0.0129	0.0283	0.0019	0.0334	0.0336	0.1537	0.0038	0.0457	0.1162	0.0096	0.0147	0.0079	0.0021	0.0143	0.0136	0.1445	0.0312	0.1143	0.0423	0.002
8	rs73191173	15301566	1.04	0.0702833737600549	1.21	0.0126102304990967	0.840004128483915	0.347314150895086	0.0062	0.0088	0.092	0.0087	0.0407	0.0133	0.0129	0.0284	0.0019	0.0334	0.0337	0.1537	0.0038	0.0457	0.1162	0.0096	0.0147	0.0079	0.0021	0.0143	0.0136	0.1445	0.0312	0.1143	0.0423	0.002
8	rs12544754	15305181	1.04	0.0702833737600549	1.21	0.0126102304990967	0.788668474915849	0.336685631407087	0.0062	0.0089	0.0921	0.0087	0.0407	0.0134	0.0129	0.0285	0.0018	0.0334	0.0339	0.1537	0.0037	0.0458	0.1161	0.0097	0.0147	0.0078	0.0021	0.0143	0.0137	0.1445	0.0312	0.1143	0.0418	0.002
8	rs75987524	15305370	1.04	0.0702833737600549	1.21	0.0126102304990967	0.786107380862511	0.325300772011758	0.0062	0.0089	0.0922	0.0087	0.0407	0.0134	0.0129	0.0285	0.0018	0.0334	0.0339	0.1538	0.0037	0.0458	0.1161	0.0097	0.0147	0.0078	0.0021	0.0143	0.0137	0.1445	0.0312	0.1143	0.0418	0.002
8	rs79091768	15316380	1.04	0.0702833737600549	1.21	0.0126102304990967	0.646023350088207	0.269137879817265	0.0061	0.0087	0.0919	0.0091	0.0404	0.0139	0.0128	0.029	0.0017	0.0334	0.035	0.1553	0.0032	0.0461	0.1165	0.0098	0.0148	0.0074	0.0018	0.0145	0.0143	0.1431	0.0313	0.1133	0.0408	0.0018
8	rs56367442	15318664	1.04	0.0702833737600549	1.21	0.0126102304990967	0.670178776683053	0.275950843732749	0.0061	0.0087	0.0918	0.0091	0.0404	0.0139	0.0128	0.0291	0.0016	0.0334	0.0351	0.1556	0.0032	0.0462	0.1165	0.0098	0.0148	0.0074	0.0018	0.0144	0.0143	0.1429	0.0314	0.1134	0.0407	0.0018
8	rs56037552	15318949	1.03	0.0846525390220556	1.21	0.0126102304990967	0.682952866816424	0.286561054103229	0.006	0.0087	0.0918	0.0091	0.0404	0.0139	0.0128	0.0292	0.0016	0.0334	0.0351	0.1557	0.0032	0.0461	0.1165	0.0098	0.0148	0.0074	0.0018	0.0144	0.0144	0.1429	0.0313	0.1134	0.0407	0.0018
8	rs10093209	15319937	1.03	0.0846525390220556	1.21	0.0126102304990967	0.702759308978587	0.281882125692061	0.006	0.0088	0.0916	0.0092	0.0404	0.0139	0.0128	0.0293	0.0016	0.0333	0.0352	0.1555	0.0031	0.0461	0.117	0.0097	0.0149	0.0073	0.0017	0.0145	0.0144	0.1429	0.0313	0.113	0.0408	0.0017
8	rs12674702	15324518	1.03	0.0846525390220556	1.21	0.0126102304990967	0.709936584929785	0.289144455305643	0.006	0.0088	0.0915	0.0093	0.0403	0.0141	0.0126	0.0294	0.0015	0.0332	0.0354	0.1558	0.0034	0.0462	0.1169	0.0097	0.0148	0.0072	0.0016	0.0145	0.0143	0.1427	0.0314	0.1133	0.0406	0.0017
8	rs17576922	15324559	1.03	0.0846525390220556	1.22	0.00978006677549507	0.709714121260657	0.28820422044287	0.006	0.0088	0.0915	0.0093	0.0403	0.0141	0.0126	0.0294	0.0015	0.0332	0.0354	0.1559	0.0034	0.0462	0.1169	0.0097	0.0148	0.0072	0.0016	0.0145	0.0143	0.1427	0.0314	0.1133	0.0406	0.0017
8	rs77695063	15330463	1.03	0.0846525390220556	1.21	0.0126102304990967	0.671769604644456	0.235777369120738	0.0059	0.0087	0.0915	0.0094	0.0404	0.0141	0.0128	0.0294	0.0015	0.0332	0.0354	0.1561	0.0033	0.0462	0.1168	0.0097	0.0149	0.0071	0.0015	0.0145	0.0143	0.1424	0.0315	0.1132	0.0407	0.0016
8	rs77320965	15338202	1.03	0.0846525390220556	1.21	0.0126102304990967	0.665704680648597	0.222011047405546	0.0058	0.0087	0.0916	0.0094	0.0404	0.0142	0.0129	0.0294	0.0014	0.0332	0.0354	0.156	0.0033	0.0462	0.1168	0.0098	0.015	0.0071	0.0014	0.0145	0.0143	0.1421	0.0315	0.113	0.0407	0.0016
8	rs870712	15347819	1.03	0.0846525390220556	1.21	0.0126102304990967	0.645810121486234	0.221686572135252	0.0058	0.0086	0.0918	0.0096	0.0406	0.0145	0.013	0.0295	0.0014	0.0331	0.0354	0.1569	0.0031	0.0462	0.1169	0.0099	0.0145	0.0069	0.0012	0.0146	0.0145	0.1415	0.0316	0.1127	0.0406	0.0015
8	rs1495084	15349153	1.03	0.0846525390220556	1.21	0.0126102304990967	0.63780182876529	0.212771465328393	0.0057	0.0086	0.0919	0.0097	0.0406	0.0145	0.013	0.0298	0.0014	0.033	0.0354	0.1569	0.0031	0.0462	0.1169	0.0099	0.0146	0.0069	0.0011	0.0144	0.0144	0.1414	0.0314	0.1127	0.0406	0.0016
8	rs6985300	15355669	1.03	0.0846525390220556	1.21	0.0126102304990967	0.595157046512068	0.215444059008505	0.0057	0.0085	0.092	0.0097	0.0408	0.0146	0.0131	0.03	0.0015	0.033	0.0355	0.1566	0.003	0.046	0.1169	0.01	0.0146	0.0069	0.001	0.0145	0.0146	0.1411	0.0314	0.1124	0.0407	0.0016
8	rs62502465	15358378	1.03	0.0846525390220556	1.21	0.0126102304990967	0.559655063132246	0.224938286978408	0.0056	0.0085	0.0921	0.0098	0.0409	0.0147	0.0131	0.0301	0.0015	0.033	0.0355	0.1563	0.003	0.0459	0.1168	0.0102	0.0146	0.0068	0.001	0.0146	0.0147	0.1408	0.0314	0.1121	0.0408	0.0016
8	rs79893885	15359478	1.03	0.0846525390220556	1.21	0.0126102304990967	0.544518455046228	0.210747678826595	0.0055	0.0084	0.0921	0.0099	0.0412	0.0148	0.0133	0.0301	0.0016	0.033	0.0357	0.1564	0.003	0.0457	0.1167	0.0104	0.0147	0.0068	9e-04	0.0147	0.0148	0.1405	0.0314	0.1117	0.041	0.0015
8	rs6530881	15359762	1.03	0.0846525390220556	1.21	0.0126102304990967	0.540519428051959	0.21694550675944	0.0055	0.0084	0.092	0.0099	0.0412	0.0148	0.0133	0.0301	0.0016	0.033	0.0357	0.1563	0.003	0.0456	0.1168	0.0104	0.0147	0.0068	9e-04	0.0147	0.0149	0.1404	0.0314	0.1116	0.0411	0.0015
8	rs12550443	15359838	1.03	0.0846525390220556	1.21	0.0126102304990967	0.54117405207257	0.219742984921617	0.0055	0.0084	0.092	0.0099	0.0412	0.0148	0.0133	0.0301	0.0016	0.033	0.0357	0.1563	0.003	0.0456	0.1168	0.0104	0.0147	0.0068	9e-04	0.0147	0.0149	0.1404	0.0314	0.1115	0.0411	0.0015
8	rs34959295	15361577	1.04	0.0702833737600549	1.21	0.0126102304990967	0.500542756340159	0.216408881536101	0.0051	0.0085	0.0909	0.0104	0.0427	0.015	0.0138	0.0308	0.0019	0.0341	0.0366	0.1557	0.003	0.0461	0.1148	0.0115	0.0157	0.0065	8e-04	0.0157	0.0158	0.1365	0.033	0.1073	0.042	0.0016
8	rs75766461	15362512	1.05	0.0578850268271129	1.21	0.0126102304990967	0.377205409055317	0.37823086134123	0.0053	0.0088	0.0894	0.011	0.0433	0.0152	0.0143	0.0328	0.002	0.0344	0.0371	0.1548	0.003	0.0452	0.1122	0.0125	0.0164	0.0058	8e-04	0.0167	0.0172	0.1345	0.0345	0.1041	0.0422	0.0017
8	rs62502467	15362709	1.05	0.0578850268271129	1.21	0.0126102304990967	0.374795818902412	0.409612677979929	0.0052	0.0089	0.089	0.0112	0.0434	0.0153	0.0145	0.033	0.0021	0.0345	0.0371	0.1546	0.003	0.0451	0.1118	0.0128	0.0166	0.0056	8e-04	0.0169	0.0175	0.134	0.0349	0.1035	0.0424	0.0017
8	rs55649348	15363772	1.05	0.0578850268271129	1.21	0.0126102304990967	0.333753965625026	0.46598675417781	0.0053	0.0091	0.0883	0.0115	0.0431	0.0158	0.015	0.0332	0.0022	0.0346	0.0371	0.155	0.0031	0.0441	0.1102	0.0136	0.0172	0.005	8e-04	0.0173	0.0179	0.1333	0.0358	0.1025	0.0426	0.0018
8	rs13280621	15363813	1.05	0.0578850268271129	1.21	0.0126102304990967	0.353146127408864	0.477732666424766	0.0054	0.0092	0.0883	0.0115	0.0434	0.0158	0.015	0.0332	0.0022	0.0347	0.037	0.155	0.0031	0.044	0.1101	0.0136	0.0172	0.005	8e-04	0.0173	0.0179	0.1332	0.0358	0.1023	0.0427	0.0019
8	rs60804030	15367209	1.06	0.0472756964826134	1.21	0.0126102304990967	0.334784886220867	0.46302863424001	0.0053	0.0094	0.088	0.0117	0.0432	0.0165	0.0155	0.033	0.0023	0.0341	0.0367	0.1539	0.003	0.0435	0.1104	0.0142	0.0177	0.0048	9e-04	0.0178	0.0177	0.1337	0.036	0.1022	0.0426	0.0019
8	rs62502472	15367278	1.06	0.0472756964826134	1.21	0.0126102304990967	0.332776123898602	0.464372623407387	0.0053	0.0094	0.088	0.0118	0.0432	0.0166	0.0155	0.033	0.0023	0.0341	0.0367	0.154	0.0029	0.0435	0.1104	0.0142	0.0176	0.0048	9e-04	0.0178	0.0177	0.1337	0.036	0.1022	0.0425	0.0019
8	rs118169027	15368680	1.06	0.0472756964826134	1.21	0.0126102304990967	0.318237906588054	0.454718775854513	0.0052	0.0094	0.088	0.0118	0.0432	0.0167	0.0155	0.0329	0.0023	0.0341	0.0366	0.1537	0.0029	0.0434	0.1105	0.0143	0.0177	0.0047	9e-04	0.0178	0.0176	0.1338	0.036	0.1023	0.0425	0.0019
8	rs4831733	15369492	1.06	0.0472756964826134	1.21	0.0126102304990967	0.321562720265355	0.472592916931945	0.0052	0.0094	0.0879	0.0118	0.0432	0.0167	0.0155	0.0329	0.0023	0.0341	0.0366	0.1536	0.0029	0.0433	0.1106	0.0143	0.0178	0.0046	9e-04	0.0179	0.0176	0.1338	0.036	0.1023	0.0425	0.0019
8	rs73193324	15369699	1.06	0.0472756964826134	1.21	0.0126102304990967	0.312786657651611	0.462222730471199	0.0052	0.0094	0.088	0.0118	0.043	0.0167	0.0155	0.0329	0.0023	0.034	0.0366	0.1538	0.0029	0.0434	0.1106	0.0143	0.0177	0.0046	9e-04	0.0179	0.0176	0.1337	0.036	0.1024	0.0425	0.0019
8	rs13278479	15372191	1.06	0.0472756964826134	1.21	0.0126102304990967	0.304089369734138	0.477868117494258	0.0051	0.0095	0.0877	0.0117	0.0429	0.0167	0.0156	0.0329	0.0023	0.0338	0.0367	0.1536	0.0029	0.0434	0.111	0.0145	0.0178	0.0044	9e-04	0.018	0.0175	0.1339	0.036	0.1026	0.0424	0.0019
8	rs73193331	15375767	1.07	0.0382760853635132	1.21	0.0126102304990967	0.327195293058196	0.491599493829104	0.005	0.0094	0.087	0.0117	0.0427	0.0167	0.0156	0.033	0.0024	0.0334	0.0366	0.154	0.0026	0.0431	0.1114	0.0147	0.0181	0.004	9e-04	0.0182	0.0173	0.1347	0.036	0.1027	0.0423	0.002
8	rs80058003	15377047	1.07	0.0382760853635132	1.21	0.0126102304990967	0.342621674443599	0.492691392231555	0.005	0.0094	0.0868	0.0116	0.0426	0.0168	0.0157	0.033	0.0024	0.0332	0.0365	0.1541	0.0025	0.043	0.1115	0.0148	0.0182	0.0038	9e-04	0.0183	0.0172	0.135	0.036	0.1029	0.0424	0.002
8	rs187700680	15377498	1.07	0.0382760853635132	1.2	0.0161071094639359	0.344818160740165	0.498707890579933	0.0049	0.0094	0.0867	0.0116	0.0426	0.0168	0.0157	0.033	0.0024	0.0332	0.0365	0.1542	0.0025	0.043	0.1115	0.0148	0.0182	0.0038	9e-04	0.0183	0.0171	0.135	0.0361	0.103	0.0424	0.002
8	rs76195173	15380631	1.06	0.0472756964826134	1.2	0.0161071094639359	0.366748592501367	0.495834051438081	0.0049	0.0094	0.0863	0.0117	0.0427	0.0168	0.0157	0.0329	0.0025	0.033	0.0366	0.1543	0.0023	0.0429	0.1117	0.0149	0.0183	0.0036	9e-04	0.0184	0.017	0.1352	0.036	0.103	0.0425	0.002
8	rs73193333	15381955	1.06	0.0472756964826134	1.21	0.0126102304990967	0.38122045983177	0.503644303702754	0.0049	0.0094	0.0862	0.0117	0.0427	0.0168	0.0157	0.033	0.0025	0.033	0.0366	0.1544	0.0023	0.0429	0.1117	0.015	0.0183	0.0035	9e-04	0.0185	0.017	0.1353	0.036	0.103	0.0425	0.002
8	rs12681279	15382325	1.06	0.0472756964826134	1.21	0.0126102304990967	0.395190042753177	0.521710678767445	0.0049	0.0094	0.0862	0.0117	0.0426	0.0168	0.0157	0.033	0.0025	0.033	0.0366	0.1544	0.0023	0.0429	0.1117	0.015	0.0184	0.0035	9e-04	0.0185	0.017	0.1353	0.036	0.1031	0.0425	0.002
8	rs12550501	15384279	1.06	0.0472756964826134	1.22	0.00978006677549507	0.402695089191176	0.522126286451993	0.0049	0.0094	0.0859	0.0117	0.0424	0.0169	0.0157	0.0329	0.0025	0.0328	0.0366	0.1545	0.0023	0.0429	0.1121	0.0151	0.0184	0.0035	9e-04	0.0186	0.0169	0.1353	0.0361	0.103	0.0424	0.0021
8	rs74868996	15386005	1.06	0.0472756964826134	1.22	0.00978006677549507	0.408327601275238	0.507354710870207	0.0049	0.0094	0.0858	0.0116	0.0424	0.017	0.0157	0.0328	0.0026	0.0328	0.0365	0.1544	0.0023	0.0431	0.1121	0.0152	0.0184	0.0035	9e-04	0.0188	0.0168	0.1351	0.0361	0.1027	0.0424	0.0022
8	rs2132138	15386569	1.06	0.0472756964826134	1.22	0.00978006677549507	0.412104383964788	0.505292519861458	0.0049	0.0094	0.0858	0.0116	0.0424	0.0171	0.0158	0.0327	0.0026	0.0328	0.0364	0.1544	0.0023	0.0431	0.1121	0.0153	0.0185	0.0035	9e-04	0.0188	0.0168	0.135	0.0361	0.1027	0.0424	0.0022
8	rs13273455	15387804	1.06	0.0472756964826134	1.22	0.00978006677549507	0.415610504890796	0.500077873694875	0.0049	0.0094	0.0858	0.0117	0.0424	0.0171	0.0157	0.0327	0.0026	0.0328	0.0365	0.1543	0.0023	0.0431	0.1122	0.0153	0.0185	0.0035	9e-04	0.0189	0.0168	0.1349	0.0361	0.1026	0.0424	0.0022
8	rs6999669	15391156	1.07	0.0382760853635132	1.22	0.00978006677549507	0.686236344640298	0.67673497278107	0.0049	0.0094	0.0838	0.012	0.0415	0.0169	0.0155	0.0327	0.003	0.0332	0.0365	0.153	0.0025	0.0426	0.1143	0.016	0.0185	0.0035	0.0011	0.0212	0.0164	0.1346	0.0361	0.1012	0.042	0.003
8	rs28664761	15392738	1.07	0.0382760853635132	1.23	0.00751259866635779	0.659521074685471	0.685593138620418	0.0049	0.0094	0.0842	0.0124	0.0413	0.0168	0.015	0.0325	0.0031	0.0335	0.0363	0.1528	0.0028	0.0425	0.115	0.0157	0.0183	0.0034	0.0015	0.0213	0.016	0.1345	0.0363	0.101	0.0418	0.0034
8	rs7835150	15401940	1.07	0.0382760853635132	1.24	0.00571467630016231	0.68463020685968	0.646524120454731	0.0051	0.0096	0.0843	0.0124	0.0412	0.0169	0.0146	0.0324	0.0034	0.0335	0.0362	0.1516	0.0031	0.0424	0.1152	0.0157	0.0184	0.0035	0.0019	0.021	0.0158	0.1345	0.0363	0.101	0.0418	0.0039
8	rs74464370	15402915	1.07	0.0382760853635132	1.24	0.00571467630016231	0.682879980843289	0.647837353449546	0.0051	0.0096	0.0843	0.0124	0.0412	0.0169	0.0145	0.0324	0.0034	0.0335	0.0362	0.1516	0.0031	0.0424	0.1151	0.0157	0.0185	0.0035	0.0019	0.021	0.0158	0.1345	0.0363	0.101	0.0418	0.0039
8	rs78949525	15409912	1.07	0.0382760853635132	1.24	0.00571467630016231	0.722817633764054	0.646232374718404	0.0052	0.0096	0.0842	0.0124	0.0411	0.0168	0.0144	0.0323	0.0034	0.0336	0.0361	0.1515	0.0032	0.0423	0.1154	0.0156	0.0185	0.0036	0.0021	0.021	0.0157	0.1345	0.0363	0.1007	0.0421	0.0041
8	rs62503028	15410346	1.07	0.0382760853635132	1.24	0.00571467630016231	0.728208748172121	0.654120175913925	0.0052	0.0096	0.0842	0.0124	0.0411	0.0168	0.0144	0.0323	0.0034	0.0336	0.0361	0.1515	0.0032	0.0423	0.1155	0.0156	0.0185	0.0036	0.0021	0.021	0.0157	0.1343	0.0363	0.1007	0.0421	0.0041
8	rs12549184	15419777	1.07	0.0382760853635132	1.24	0.00571467630016231	0.766516022779048	0.653973904910803	0.0052	0.0096	0.0842	0.0123	0.0411	0.0167	0.0143	0.0321	0.0035	0.0336	0.0361	0.1517	0.0032	0.0423	0.1156	0.0155	0.0184	0.0036	0.0022	0.0208	0.0155	0.135	0.0362	0.1006	0.0421	0.0041
8	rs35187410	15425278	1.07	0.0382760853635132	1.24	0.00571467630016231	0.726934249013278	0.619523954200457	0.0052	0.0096	0.0841	0.0123	0.0411	0.0167	0.0144	0.0319	0.0035	0.0336	0.0359	0.1522	0.0033	0.0423	0.1156	0.0155	0.0185	0.0038	0.0023	0.0207	0.0153	0.1354	0.0361	0.1003	0.0421	0.0042
8	rs2410277	15425610	1.07	0.0382760853635132	1.24	0.00571467630016231	0.755276331511458	0.637494245936167	0.0052	0.0096	0.084	0.0121	0.0412	0.0168	0.0144	0.0321	0.0034	0.0335	0.036	0.1522	0.0033	0.0424	0.1157	0.0155	0.0185	0.0038	0.0023	0.0207	0.0154	0.1353	0.0364	0.1004	0.0415	0.0042
8	rs28533931	15442694	1.07	0.0382760853635132	1.24	0.00571467630016231	0.584318316778544	0.660123762189838	0.0052	0.0096	0.084	0.012	0.0412	0.0167	0.0144	0.0321	0.0033	0.0337	0.0359	0.1525	0.0032	0.0424	0.1158	0.0156	0.0184	0.0042	0.0024	0.0206	0.0153	0.1352	0.0364	0.1002	0.0415	0.0039
8	rs994642	15446876	1.07	0.0382760853635132	1.25	0.00430404626190341	0.559655063132246	0.654266454458388	0.0052	0.0096	0.0838	0.012	0.0416	0.0166	0.0144	0.0322	0.0033	0.0337	0.036	0.1527	0.0033	0.0426	0.1157	0.0156	0.0185	0.0042	0.0024	0.0205	0.0153	0.135	0.0363	0.0998	0.0416	0.0038
8	rs79035108	15446999	1.07	0.0382760853635132	1.25	0.00430404626190341	0.559322487044016	0.655876015727957	0.0052	0.0096	0.0838	0.012	0.0416	0.0166	0.0144	0.0322	0.0033	0.0336	0.036	0.1527	0.0033	0.0426	0.1158	0.0156	0.0185	0.0042	0.0024	0.0205	0.0153	0.135	0.0363	0.0998	0.0416	0.0038
8	rs76172162	15465356	1.07	0.0382760853635132	1.25	0.00430404626190341	0.521055389822579	0.657486487227537	0.0051	0.0096	0.0838	0.0119	0.0418	0.0165	0.0144	0.0323	0.0033	0.0336	0.0359	0.1529	0.0034	0.0426	0.1157	0.0155	0.0185	0.0041	0.0023	0.0206	0.0152	0.135	0.0364	0.1	0.0417	0.0035
8	rs117776497	15468038	1.07	0.0382760853635132	1.25	0.00430404626190341	0.518806690895056	0.642151143451059	0.0051	0.0096	0.0839	0.0119	0.0419	0.0165	0.0144	0.0324	0.0033	0.0336	0.036	0.153	0.0034	0.0425	0.1157	0.0155	0.0186	0.004	0.0023	0.0206	0.0152	0.1351	0.0364	0.1	0.0416	0.0034
8	rs13256256	15468256	1.07	0.0382760853635132	1.25	0.00430404626190341	0.51662668108697	0.633280762391563	0.0051	0.0096	0.0839	0.0119	0.0419	0.0165	0.0144	0.0324	0.0033	0.0336	0.036	0.153	0.0034	0.0425	0.1157	0.0155	0.0186	0.004	0.0023	0.0206	0.0152	0.1351	0.0364	0.1	0.0416	0.0034
8	rs73524579	15470066	1.07	0.0382760853635132	1.25	0.00430404626190341	0.52595422202503	0.637348845046553	0.0051	0.0096	0.0838	0.0119	0.0419	0.0165	0.0144	0.0324	0.0033	0.0336	0.036	0.1531	0.0034	0.0425	0.1157	0.0155	0.0187	0.0039	0.0023	0.0206	0.0152	0.1351	0.0364	0.1001	0.0416	0.0033
8	rs79360583	15472067	1.07	0.0382760853635132	1.26	0.00320910491496634	0.512854123069391	0.608569959893126	0.0051	0.0095	0.0839	0.0119	0.042	0.0164	0.0144	0.0324	0.0033	0.0335	0.036	0.1531	0.0035	0.0425	0.1158	0.0155	0.0187	0.0039	0.0022	0.0206	0.0151	0.1351	0.0364	0.1001	0.0416	0.0031
8	rs77957593	15483988	1.07	0.0382760853635132	1.26	0.00320910491496634	0.580455261459969	0.581532565821943	0.005	0.0095	0.0839	0.0119	0.0423	0.0163	0.0145	0.0323	0.0033	0.0334	0.0361	0.1532	0.0036	0.0425	0.1162	0.0154	0.0186	0.0038	0.002	0.0208	0.015	0.1352	0.0364	0.1004	0.0415	0.0026
8	rs3788996	15486397	1.07	0.0382760853635132	1.26	0.00320910491496634	0.597212435246737	0.597089739332269	0.005	0.0095	0.0839	0.0119	0.0423	0.0163	0.0145	0.0323	0.0033	0.0334	0.0361	0.1532	0.0036	0.0425	0.1162	0.0154	0.0186	0.0038	0.002	0.0208	0.015	0.1352	0.0365	0.1004	0.0415	0.0026
8	rs73195115	15493911	1.07	0.0382760853635132	1.26	0.00320910491496634	0.665776736252999	0.572019245973687	0.0049	0.0094	0.0839	0.0119	0.0424	0.0162	0.0147	0.0323	0.0033	0.0334	0.0361	0.1532	0.0037	0.0424	0.1165	0.0155	0.0185	0.0038	0.0019	0.0208	0.0149	0.1353	0.0364	0.1004	0.0415	0.0023
8	rs33999342	15495181	1.07	0.0382760853635132	1.26	0.00320910491496634	0.710084911258267	0.56169753901038	0.0049	0.0093	0.084	0.0119	0.0425	0.0161	0.0146	0.0323	0.0033	0.0334	0.0361	0.1533	0.0038	0.0424	0.1166	0.0155	0.0186	0.0037	0.0019	0.0208	0.0149	0.1355	0.0363	0.1004	0.0415	0.0023
8	rs192776373	15498540	1.07	0.0382760853635132	1.27	0.00236841156725067	0.780764050901866	0.55381074885431	0.0048	0.0093	0.0841	0.0119	0.0426	0.016	0.0146	0.0323	0.0033	0.0335	0.036	0.1536	0.0038	0.0423	0.1168	0.0151	0.0186	0.0037	0.0018	0.0208	0.0149	0.1354	0.0363	0.1006	0.0415	0.0022
8	rs75156156	15507302	1.07	0.0382760853635132	1.27	0.00236841156725067	0.942325515316333	0.554654453264285	0.0048	0.0093	0.0841	0.0118	0.0426	0.016	0.0145	0.0322	0.0033	0.0335	0.036	0.154	0.0039	0.0423	0.117	0.0147	0.0187	0.0036	0.0017	0.0208	0.0149	0.1357	0.0363	0.1007	0.0412	0.002
8	rs11990811	15512041	1.07	0.0382760853635132	1.27	0.00236841156725067	1.0059144106623	0.543990958819691	0.0047	0.0093	0.0842	0.0118	0.0426	0.016	0.0145	0.0322	0.0033	0.0335	0.036	0.1542	0.0039	0.0423	0.117	0.0146	0.0187	0.0035	0.0016	0.0208	0.0149	0.1358	0.0363	0.1008	0.0412	0.002
8	rs73195194	15525227	1.08	0.0307113420574436	1.27	0.00236841156725067	1.08064578612756	0.537282563494739	0.0047	0.0093	0.0841	0.0118	0.0426	0.0159	0.0144	0.0322	0.0033	0.0335	0.036	0.1543	0.004	0.0423	0.1171	0.0146	0.0187	0.0033	0.0016	0.0207	0.0149	0.136	0.0363	0.1008	0.0412	0.002
8	rs117688090	15527860	1.08	0.0307113420574436	1.27	0.00236841156725067	1.11029644343087	0.528231375657549	0.0047	0.0094	0.084	0.0118	0.0427	0.0159	0.0144	0.0322	0.0033	0.0335	0.036	0.1543	0.004	0.0423	0.1172	0.0146	0.0187	0.0033	0.0016	0.0208	0.0149	0.1359	0.0363	0.1008	0.0412	0.002
8	rs354516	15529167	1.08	0.0307113420574436	1.27	0.00236841156725067	1.13240496054091	0.526286920707335	0.0047	0.0094	0.084	0.0118	0.0427	0.0159	0.0143	0.0322	0.0033	0.0335	0.036	0.1543	0.004	0.0423	0.1172	0.0146	0.0187	0.0032	0.0016	0.0208	0.0149	0.1359	0.0362	0.1008	0.0412	0.002
8	rs11776684	15530425	1.08	0.0307113420574436	1.27	0.00236841156725067	1.15805126406949	0.526148099722774	0.0047	0.0094	0.084	0.0118	0.0428	0.0159	0.0143	0.0322	0.0033	0.0335	0.0361	0.1543	0.004	0.0423	0.1172	0.0146	0.0188	0.0032	0.0016	0.0208	0.0149	0.1359	0.0362	0.1008	0.0413	0.002
8	rs17474327	15531381	1.08	0.0307113420574436	1.27	0.00236841156725067	1.16671102099942	0.52503786196369	0.0047	0.0094	0.0839	0.0118	0.0427	0.0159	0.0143	0.0322	0.0033	0.0335	0.0361	0.1543	0.0041	0.0423	0.1172	0.0146	0.0187	0.0032	0.0016	0.0208	0.0149	0.1358	0.0362	0.1008	0.0412	0.002
8	rs4831760	15532585	1.08	0.0307113420574436	1.27	0.00236841156725067	1.17393153934264	0.521987741328566	0.0047	0.0093	0.0839	0.0118	0.0428	0.0159	0.0143	0.0323	0.0033	0.0335	0.0361	0.1542	0.0041	0.0424	0.1172	0.0146	0.0187	0.0031	0.0016	0.0208	0.0149	0.1358	0.0362	0.1008	0.0412	0.002
8	rs7844322	15536078	1.08	0.0307113420574436	1.28	0.00173000594785672	1.06563271682898	0.519357139682477	0.0048	0.0093	0.0838	0.0118	0.0429	0.0159	0.0143	0.0323	0.0032	0.0334	0.0361	0.1543	0.0041	0.0425	0.1174	0.0146	0.0187	0.0031	0.0016	0.0208	0.015	0.1358	0.0361	0.1007	0.0412	0.002
8	rs4590441	15544928	1.08	0.0307113420574436	1.28	0.00173000594785672	0.984329731652736	0.526842296254558	0.0048	0.0093	0.0838	0.0118	0.043	0.0159	0.0143	0.0324	0.0031	0.0335	0.0358	0.1544	0.004	0.0426	0.1175	0.0146	0.0188	0.0031	0.0016	0.0208	0.015	0.1357	0.0361	0.1006	0.0412	0.002
8	rs117662480	15545507	1.08	0.0307113420574436	1.28	0.00173000594785672	0.976072515985587	0.518527117784857	0.0048	0.0093	0.0838	0.0118	0.0431	0.0159	0.0143	0.0324	0.0031	0.0335	0.0358	0.1544	0.004	0.0426	0.1175	0.0146	0.0188	0.0031	0.0016	0.0208	0.015	0.1357	0.0361	0.1006	0.0412	0.002
8	rs71524160	15546432	1.08	0.0307113420574436	1.28	0.00173000594785672	0.966827928257694	0.517835688069986	0.0047	0.0093	0.0838	0.0118	0.0431	0.0158	0.0142	0.0324	0.0031	0.0335	0.0358	0.1544	0.004	0.0426	0.1176	0.0146	0.0187	0.0031	0.0016	0.0208	0.015	0.1357	0.0361	0.1006	0.0412	0.002
8	rs62502159	15567127	1.08	0.0307113420574436	1.28	0.00173000594785672	0.842319661746446	0.550017990210212	0.0048	0.0091	0.084	0.0118	0.0434	0.0157	0.0143	0.0325	0.0028	0.0336	0.0353	0.1543	0.004	0.0429	0.1178	0.0146	0.0187	0.003	0.0015	0.0208	0.015	0.1357	0.0363	0.1006	0.0414	0.0019
8	rs1465373	15581135	1.08	0.0307113420574436	1.28	0.00173000594785672	0.78293045100218	0.542172066832104	0.0048	0.0091	0.0841	0.0118	0.0436	0.0155	0.0143	0.0326	0.0027	0.0338	0.0354	0.1543	0.004	0.043	0.1178	0.0146	0.0185	0.003	0.0014	0.0208	0.0149	0.1354	0.0363	0.1005	0.0415	0.0019
8	rs117431316	15584830	1.08	0.0307113420574436	1.28	0.00173000594785672	0.732188514476311	0.526842296254558	0.0048	0.0091	0.0841	0.0118	0.0436	0.0154	0.0143	0.0326	0.0027	0.0338	0.0355	0.1543	0.004	0.0431	0.1178	0.0145	0.0184	0.003	0.0014	0.0208	0.0149	0.1354	0.0363	0.1005	0.0415	0.0019
8	rs2543142	15588529	1.08	0.0307113420574436	1.28	0.00173000594785672	0.727159088936467	0.533936128374853	0.0048	0.0091	0.0841	0.0118	0.0437	0.0154	0.0144	0.0326	0.0026	0.0339	0.0355	0.1543	0.004	0.0431	0.1178	0.0145	0.0183	0.003	0.0014	0.0208	0.0149	0.1354	0.0363	0.1005	0.0416	0.0019
8	rs17577852	15592751	1.08	0.0307113420574436	1.28	0.00173000594785672	0.686966964660558	0.544270922024959	0.0048	0.0091	0.084	0.0118	0.0437	0.0154	0.0143	0.0326	0.0026	0.0339	0.0355	0.1542	0.004	0.0431	0.1178	0.0145	0.0183	0.003	0.0014	0.0209	0.0149	0.1353	0.0363	0.1005	0.0416	0.0019
8	rs62503672	15593097	1.08	0.0307113420574436	1.29	0.00125058114520606	0.687917291221097	0.545391130683237	0.0048	0.0091	0.084	0.0118	0.0437	0.0154	0.0143	0.0326	0.0026	0.0339	0.0355	0.1542	0.004	0.0431	0.1178	0.0145	0.0182	0.003	0.0014	0.0209	0.0149	0.1353	0.0363	0.1005	0.0416	0.0019
8	rs3810776	15619129	1.09	0.0244129772860817	1.29	0.00125058114520606	0.556532510856714	0.509832147539574	0.0048	0.0091	0.0843	0.0118	0.0435	0.0153	0.0143	0.0326	0.0026	0.0344	0.0356	0.1538	0.0039	0.0432	0.1184	0.0144	0.018	0.0031	0.0013	0.021	0.0149	0.134	0.036	0.1003	0.0429	0.0021
8	rs352775	15635762	1.08	0.0307113420574436	1.29	0.00125058114520606	0.535752025284479	0.47421443637772	0.0049	0.009	0.0845	0.0118	0.0434	0.0151	0.0142	0.0326	0.0027	0.0347	0.0359	0.1538	0.004	0.0432	0.1185	0.0143	0.0179	0.0031	0.0013	0.021	0.0149	0.1335	0.0359	0.1002	0.0429	0.0023
8	rs75271032	15644838	1.08	0.0307113420574436	1.29	0.00125058114520606	0.514642843218637	0.47394408295837	0.0049	0.009	0.0846	0.0119	0.0433	0.0151	0.0142	0.0326	0.0027	0.0347	0.036	0.1537	0.004	0.0432	0.1184	0.0144	0.018	0.0031	0.0013	0.021	0.0149	0.1332	0.0359	0.1002	0.0429	0.0023
8	rs1421249	15647248	1.08	0.0307113420574436	1.26	0.00320910491496634	0.527893972319128	0.480443574353725	0.005	0.009	0.0846	0.0119	0.0433	0.0151	0.0142	0.0327	0.0027	0.0347	0.036	0.1536	0.004	0.0433	0.1183	0.0144	0.018	0.0032	0.0013	0.021	0.015	0.133	0.0359	0.1001	0.043	0.0023
8	rs2604377	15648391	1.09	0.0244129772860817	1.26	0.00320910491496634	0.527117665016773	0.482615152451519	0.0049	0.009	0.0845	0.0119	0.0432	0.0151	0.0142	0.0328	0.0028	0.0347	0.036	0.1535	0.004	0.0433	0.1183	0.0145	0.018	0.0032	0.0013	0.021	0.015	0.1328	0.0359	0.1001	0.043	0.0023
8	rs79276794	15652803	1.08	0.0307113420574436	1.26	0.00320910491496634	0.551302460954005	0.495970804679418	0.005	0.0091	0.0843	0.0119	0.043	0.0149	0.0142	0.033	0.0028	0.0348	0.0362	0.1532	0.0041	0.0432	0.1184	0.0148	0.018	0.0033	0.0013	0.021	0.0151	0.1322	0.0359	0.0999	0.0433	0.0024
8	rs78434846	15654745	1.08	0.0307113420574436	1.25	0.00430404626190341	0.578832278413825	0.492418359431714	0.005	0.0091	0.0842	0.0119	0.0429	0.0149	0.0142	0.0331	0.0029	0.0348	0.0363	0.153	0.0042	0.0432	0.1184	0.0148	0.0181	0.0034	0.0013	0.021	0.0151	0.132	0.0359	0.1	0.0434	0.0024
8	rs401807	15654790	1.08	0.0307113420574436	1.25	0.00430404626190341	0.593993781718775	0.505017722189386	0.0049	0.009	0.0843	0.0119	0.0429	0.0149	0.0142	0.0331	0.003	0.0348	0.0363	0.153	0.0041	0.0432	0.1185	0.0148	0.018	0.0034	0.0013	0.021	0.0152	0.1321	0.0359	0.0999	0.0434	0.0024
8	rs75398559	15655370	1.09	0.0244129772860817	1.25	0.00430404626190341	0.555139979572334	0.509281341970346	0.0049	0.009	0.0841	0.0119	0.0429	0.0149	0.0142	0.0331	0.003	0.0349	0.0363	0.1528	0.004	0.0432	0.1186	0.0148	0.018	0.0035	0.0013	0.021	0.0152	0.132	0.036	0.0999	0.0434	0.0024
8	rs2410284	15657119	1.09	0.0244129772860817	1.25	0.00430404626190341	0.481911853449837	0.51590092146246	0.0049	0.009	0.0837	0.012	0.043	0.0149	0.0143	0.0332	0.003	0.0352	0.0366	0.1521	0.0037	0.0432	0.1189	0.0148	0.0179	0.0035	0.0014	0.0209	0.0153	0.1318	0.0361	0.1001	0.0434	0.0025
8	rs12681567	15657603	1.08	0.0307113420574436	1.25	0.00430404626190341	0.487751892792412	0.516177204974942	0.0049	0.009	0.0837	0.0119	0.0431	0.0149	0.0144	0.0332	0.003	0.0352	0.0367	0.1521	0.0038	0.0431	0.1186	0.0148	0.018	0.0035	0.0014	0.0209	0.0153	0.1317	0.0361	0.1001	0.0434	0.0025
8	rs73199372	15659150	1.09	0.0244129772860817	1.25	0.00430404626190341	0.549454348695864	0.513691997043079	0.0049	0.0092	0.0835	0.012	0.0431	0.0148	0.0143	0.0331	0.0031	0.0353	0.0367	0.1517	0.0038	0.0432	0.1186	0.0147	0.018	0.0036	0.0014	0.021	0.0153	0.1316	0.0363	0.0999	0.0434	0.0025
8	rs6982659	15660605	1.08	0.0307113420574436	1.25	0.00430404626190341	0.664696271688318	0.513278090078321	0.005	0.0093	0.0833	0.0121	0.0432	0.0149	0.0142	0.0329	0.0033	0.0354	0.0368	0.1511	0.004	0.0435	0.1185	0.0147	0.018	0.0036	0.0014	0.021	0.0153	0.1315	0.0366	0.0997	0.0434	0.0026
8	rs240662	15660835	1.08	0.0307113420574436	1.25	0.00430404626190341	0.663760509739072	0.508455416393232	0.005	0.0093	0.0833	0.0121	0.0432	0.0149	0.0142	0.0329	0.0033	0.0354	0.0369	0.151	0.004	0.0435	0.1184	0.0147	0.018	0.0036	0.0014	0.021	0.0153	0.1314	0.0366	0.0997	0.0434	0.0026
8	rs240657	15665612	1.09	0.0244129772860817	1.25	0.00430404626190341	0.631667178636294	0.420966422415988	0.0052	0.0092	0.0834	0.013	0.0435	0.0151	0.0147	0.0328	0.0036	0.0356	0.0374	0.1496	0.004	0.044	0.1176	0.0148	0.0177	0.0037	0.0015	0.0207	0.015	0.1307	0.0368	0.0993	0.0435	0.0028
8	rs17122036	15667354	1.09	0.0244129772860817	1.25	0.00430404626190341	0.579778761478843	0.410913404832249	0.0053	0.0092	0.0834	0.0132	0.0436	0.0152	0.0147	0.0328	0.0035	0.0356	0.0376	0.1495	0.004	0.044	0.1174	0.0149	0.0177	0.0037	0.0015	0.0207	0.0148	0.1305	0.0369	0.0993	0.0435	0.0028
8	rs7818765	15668518	1.09	0.0244129772860817	1.25	0.00430404626190341	0.546885063623785	0.393449533257248	0.0053	0.0092	0.0835	0.0133	0.0437	0.0153	0.0147	0.0328	0.0035	0.0356	0.0376	0.1494	0.0039	0.044	0.1171	0.0151	0.0177	0.0037	0.0015	0.0207	0.0147	0.1304	0.0369	0.0991	0.0435	0.0028
8	rs67395354	15669057	1.09	0.0244129772860817	1.25	0.00430404626190341	0.535882372762321	0.379757912824782	0.0051	0.0092	0.0834	0.0134	0.0437	0.0154	0.0149	0.0328	0.0034	0.0357	0.0377	0.1494	0.0038	0.0441	0.1169	0.0157	0.0177	0.0035	0.0015	0.0207	0.0146	0.1303	0.037	0.0991	0.0435	0.0027
8	rs10111516	15669480	1.09	0.0244129772860817	1.25	0.00430404626190341	0.496512772820553	0.378866923492801	0.0051	0.0092	0.0834	0.0135	0.0437	0.0154	0.0149	0.0328	0.0033	0.0357	0.0377	0.1493	0.0038	0.0441	0.1169	0.0158	0.0177	0.0034	0.0015	0.0207	0.0146	0.1303	0.0371	0.0992	0.0435	0.0027
8	rs60728344	15675857	1.09	0.0244129772860817	1.25	0.00430404626190341	0.54419014235113	0.387803021158424	0.005	0.0092	0.0831	0.0139	0.0437	0.0158	0.0149	0.0327	0.0032	0.0358	0.0379	0.1485	0.0036	0.0445	0.1164	0.0165	0.0177	0.0034	0.0013	0.0206	0.0146	0.1296	0.0373	0.0999	0.0433	0.0024
8	rs2009817	15677023	1.09	0.0244129772860817	1.25	0.00430404626190341	0.55779383179259	0.391393639915272	0.005	0.0092	0.0831	0.0139	0.0437	0.0158	0.0149	0.0328	0.0032	0.0359	0.0379	0.1484	0.0036	0.0446	0.1163	0.0166	0.0177	0.0034	0.0013	0.0206	0.0146	0.1296	0.0373	0.1	0.0433	0.0024
8	rs62502896	15684006	1.09	0.0244129772860817	1.25	0.00430404626190341	0.546358732325295	0.362301975511484	0.005	0.0093	0.0833	0.014	0.0438	0.0159	0.0149	0.0326	0.0032	0.036	0.0382	0.1459	0.0036	0.0448	0.1169	0.0167	0.0174	0.0034	0.0013	0.0206	0.0144	0.1301	0.0373	0.1007	0.0435	0.0024
8	rs73203144	15685143	1.09	0.0244129772860817	1.25	0.00430404626190341	0.551764945387915	0.350297192764803	0.005	0.0093	0.0833	0.0141	0.0438	0.0159	0.0149	0.0326	0.0032	0.036	0.0383	0.1452	0.0036	0.0448	0.1171	0.0167	0.0173	0.0034	0.0012	0.0206	0.0143	0.1303	0.0372	0.101	0.0436	0.0024
8	rs2736021	15691455	1.09	0.0244129772860817	1.25	0.00430404626190341	0.6205256145322	0.401185530752276	0.005	0.0093	0.0831	0.0139	0.0436	0.0159	0.0149	0.0328	0.0032	0.0359	0.0383	0.145	0.0036	0.045	0.117	0.0167	0.0172	0.0035	0.0011	0.0207	0.0144	0.1307	0.0373	0.1011	0.0437	0.0024
8	rs13273080	15691700	1.09	0.0244129772860817	1.25	0.00430404626190341	0.627873081817584	0.394864686318367	0.005	0.0092	0.0829	0.0141	0.0436	0.0159	0.0149	0.0328	0.0032	0.0359	0.0383	0.1449	0.0036	0.045	0.117	0.0167	0.0172	0.0035	0.0011	0.0207	0.0142	0.1306	0.0374	0.1012	0.0437	0.0024
8	rs2720630	15692532	1.09	0.0244129772860817	1.25	0.00430404626190341	0.691724476495775	0.377722227193584	0.005	0.0092	0.0829	0.0144	0.0436	0.0159	0.0148	0.0328	0.0032	0.0359	0.0384	0.1447	0.0036	0.045	0.1171	0.0168	0.0172	0.0034	0.0011	0.0207	0.0139	0.1306	0.0375	0.1011	0.0438	0.0024
8	rs2124195	15695497	1.09	0.0244129772860817	1.25	0.00430404626190341	0.730910942509205	0.39512213763821	0.005	0.0093	0.0828	0.0144	0.0436	0.0159	0.0148	0.033	0.0032	0.0358	0.0385	0.1447	0.0036	0.0451	0.117	0.0167	0.017	0.0035	0.0011	0.0208	0.0139	0.1306	0.0375	0.1014	0.0438	0.0023
8	rs117867588	15699657	1.09	0.0244129772860817	1.25	0.00430404626190341	0.709343417349987	0.448046253849475	0.005	0.0093	0.0827	0.0144	0.0436	0.0159	0.0149	0.033	0.0032	0.0357	0.0385	0.1445	0.0036	0.0452	0.1169	0.0168	0.017	0.0035	0.0011	0.0208	0.0139	0.1306	0.0375	0.1014	0.0437	0.0023
8	rs17613658	15702143	1.09	0.0244129772860817	1.25	0.00430404626190341	0.696496665375408	0.453783056671463	0.005	0.0093	0.0826	0.0145	0.0436	0.0159	0.015	0.0331	0.0032	0.0357	0.0385	0.1444	0.0036	0.0452	0.1169	0.0169	0.0169	0.0035	0.0011	0.0208	0.0139	0.1306	0.0375	0.1014	0.0437	0.0023
8	rs116971486	15705046	1.09	0.0244129772860817	1.25	0.00430404626190341	0.653363571117924	0.441134639423571	0.005	0.0092	0.0824	0.0147	0.0437	0.016	0.0153	0.0332	0.0032	0.0358	0.0385	0.1442	0.0036	0.0454	0.1163	0.0169	0.0169	0.0035	0.0011	0.0209	0.0139	0.1305	0.0374	0.1017	0.0435	0.0023
8	rs1017658	15705470	1.09	0.0244129772860817	1.26	0.00320910491496634	0.650865101816509	0.432403595239717	0.005	0.0092	0.0824	0.0147	0.0437	0.016	0.0153	0.0332	0.0032	0.0358	0.0385	0.1442	0.0036	0.0454	0.1163	0.0169	0.0169	0.0035	0.0011	0.0209	0.0139	0.1305	0.0374	0.1017	0.0435	0.0023
8	rs2720638	15707737	1.09	0.0244129772860817	1.24	0.00571467630016231	0.542156689979185	0.418479686400131	0.0051	0.0091	0.0818	0.015	0.044	0.0163	0.0157	0.0331	0.0031	0.0362	0.0387	0.1435	0.0036	0.046	0.1152	0.017	0.0166	0.0036	0.0011	0.0208	0.0139	0.1303	0.0374	0.1022	0.0434	0.0022
8	rs2736071	15708869	1.09	0.0244129772860817	1.24	0.00571467630016231	0.37621871776201	0.440206414203479	0.0052	0.0088	0.0816	0.0155	0.0441	0.0167	0.0163	0.0331	0.0028	0.037	0.0391	0.1418	0.0033	0.0466	0.1147	0.0172	0.0162	0.0036	0.001	0.0207	0.014	0.1301	0.0373	0.1026	0.0431	0.0021
8	rs35917710	15709047	1.09	0.0244129772860817	1.24	0.00571467630016231	0.346549066891239	0.444321069904285	0.0053	0.0087	0.0817	0.0157	0.0441	0.017	0.0165	0.0332	0.0027	0.0374	0.0392	0.1411	0.0033	0.0468	0.1144	0.0172	0.0161	0.0036	0.001	0.0206	0.0141	0.13	0.0371	0.1028	0.043	0.002
8	rs2736070	15709114	1.09	0.0244129772860817	1.24	0.00571467630016231	0.315731184207025	0.453649423986381	0.0053	0.0086	0.0819	0.0157	0.0441	0.0172	0.0166	0.0333	0.0027	0.0374	0.0392	0.1409	0.0032	0.0466	0.1143	0.0173	0.0162	0.0036	0.001	0.0206	0.0141	0.1301	0.037	0.1029	0.0429	0.002
8	rs62501482	15709201	1.09	0.0244129772860817	1.23	0.00751259866635779	0.290041836547242	0.452981416287742	0.0053	0.0086	0.082	0.0159	0.0441	0.0173	0.0167	0.0334	0.0026	0.0376	0.0392	0.1401	0.0033	0.0469	0.1138	0.0172	0.0161	0.0036	0.001	0.0205	0.0141	0.1301	0.0369	0.1034	0.0429	0.002
8	rs2736063	15710278	1.1	0.0192206709224904	1.23	0.00751259866635779	0.153614512669998	0.37912143210905	0.0055	0.0078	0.0831	0.0173	0.0431	0.018	0.0176	0.0323	0.002	0.0388	0.0391	0.1358	0.0028	0.0479	0.1108	0.0167	0.016	0.0035	0.001	0.0199	0.0144	0.1334	0.0372	0.1065	0.0425	0.0017
8	rs2736053	15711707	1.09	0.0244129772860817	1.23	0.00751259866635779	0.147435629324458	0.398731310189583	0.0055	0.0075	0.0831	0.0179	0.0423	0.0183	0.018	0.032	0.0018	0.0394	0.0389	0.1339	0.0027	0.0486	0.1097	0.0165	0.016	0.0034	0.0011	0.0195	0.0147	0.1345	0.0368	0.1084	0.0423	0.0016
8	rs3115647	15716646	1.09	0.0244129772860817	1.23	0.00751259866635779	0.181453792813648	0.33557888955873	0.0055	0.0075	0.0832	0.0181	0.0421	0.0186	0.0181	0.032	0.0017	0.0396	0.039	0.1332	0.0027	0.0491	0.1091	0.0165	0.016	0.0035	0.0011	0.0195	0.0147	0.1348	0.0369	0.1085	0.0422	0.0017
8	rs12549304	15718965	1.08	0.0307113420574436	1.23	0.00751259866635779	0.215885772820807	0.337670290038241	0.0054	0.0075	0.0834	0.0181	0.0421	0.019	0.0182	0.032	0.0017	0.0396	0.039	0.1326	0.0027	0.0493	0.1086	0.0164	0.016	0.0035	0.0011	0.0194	0.0147	0.1354	0.037	0.1084	0.0422	0.0017
8	rs34870365	15726335	1.08	0.0307113420574436	1.23	0.00751259866635779	0.240035117014787	0.27908610919341	0.0054	0.0075	0.0836	0.0182	0.042	0.0193	0.0183	0.032	0.0017	0.0395	0.039	0.1322	0.0027	0.0493	0.1084	0.0166	0.0161	0.0035	0.0011	0.0194	0.0146	0.1353	0.037	0.1085	0.0422	0.0017
8	rs117290371	15727747	1.08	0.0307113420574436	1.23	0.00751259866635779	0.229926238879057	0.281998811628189	0.0054	0.0075	0.0837	0.0182	0.042	0.0193	0.0184	0.032	0.0017	0.0395	0.039	0.1322	0.0027	0.0493	0.1083	0.0166	0.0161	0.0035	0.0011	0.0194	0.0146	0.1353	0.037	0.1084	0.0422	0.0017
8	rs62501517	15736329	1.08	0.0307113420574436	1.23	0.00751259866635779	0.236852913761187	0.267988377979886	0.0054	0.0075	0.084	0.0183	0.0419	0.0195	0.0185	0.032	0.0018	0.0396	0.0389	0.132	0.0026	0.0495	0.1078	0.0168	0.0162	0.0035	0.0011	0.0194	0.0146	0.1352	0.0368	0.1083	0.0425	0.0017
8	rs118100532	15740210	1.08	0.0307113420574436	1.23	0.00751259866635779	0.25384298512934	0.260326382971281	0.0053	0.0075	0.0842	0.0183	0.0419	0.0195	0.0186	0.032	0.0018	0.0396	0.0388	0.1318	0.0026	0.0496	0.1075	0.0169	0.0162	0.0035	0.0011	0.0194	0.0144	0.1353	0.0368	0.1082	0.0426	0.0017
8	rs71524170	15740527	1.08	0.0307113420574436	1.23	0.00751259866635779	0.253487065888716	0.260440229975019	0.0053	0.0075	0.0843	0.0183	0.0419	0.0195	0.0186	0.032	0.0018	0.0396	0.0388	0.1318	0.0026	0.0496	0.1075	0.0169	0.0162	0.0035	0.0011	0.0194	0.0144	0.1353	0.0368	0.1082	0.0426	0.0017
8	rs1968723	15743366	1.08	0.0307113420574436	1.22	0.00978006677549507	0.269451229269325	0.253863009859626	0.0054	0.0075	0.0844	0.0184	0.0419	0.0196	0.0186	0.032	0.0018	0.0397	0.0386	0.1318	0.0026	0.0496	0.1072	0.017	0.0162	0.0035	0.0011	0.0194	0.0144	0.1353	0.0368	0.1081	0.0427	0.0017
8	rs62501543	15743594	1.08	0.0307113420574436	1.22	0.00978006677549507	0.271709066349844	0.254088928301906	0.0054	0.0075	0.0845	0.0184	0.0418	0.0196	0.0187	0.032	0.0018	0.0397	0.0387	0.1316	0.0026	0.0497	0.1071	0.017	0.0162	0.0035	0.0011	0.0194	0.0144	0.1353	0.0368	0.1082	0.0427	0.0017
8	rs4831774	15744430	1.08	0.0307113420574436	1.22	0.00978006677549507	0.28296192741874	0.251494699700036	0.0054	0.0075	0.0845	0.0184	0.0419	0.0196	0.0187	0.032	0.0018	0.0397	0.0386	0.1316	0.0025	0.0497	0.1071	0.0171	0.0162	0.0035	0.0011	0.0193	0.0144	0.1352	0.0368	0.1082	0.0427	0.0017
8	rs2720610	15745669	1.08	0.0307113420574436	1.22	0.00978006677549507	0.25984517498042	0.233794382761403	0.0054	0.0075	0.0846	0.0184	0.0419	0.0196	0.0187	0.032	0.0018	0.0396	0.0386	0.1315	0.0026	0.0497	0.1069	0.0171	0.0163	0.0036	0.0011	0.0193	0.0144	0.1352	0.0367	0.1083	0.0426	0.0019
8	rs73540258	15755202	1.08	0.0307113420574436	1.22	0.00978006677549507	0.250914814982002	0.242871364984667	0.0054	0.0075	0.0855	0.0184	0.0419	0.0196	0.0187	0.0318	0.0018	0.0396	0.0384	0.1314	0.0025	0.0498	0.1063	0.0171	0.0164	0.0036	0.0011	0.0193	0.0145	0.135	0.0369	0.1079	0.0429	0.0018
8	rs116853671	15757961	1.08	0.0307113420574436	1.22	0.00978006677549507	0.246732664408798	0.245772440896735	0.0054	0.0075	0.0857	0.0184	0.042	0.0197	0.0187	0.0318	0.0018	0.0396	0.0385	0.1314	0.0025	0.0498	0.1062	0.0171	0.0164	0.0035	0.0011	0.0193	0.0145	0.135	0.0369	0.1078	0.043	0.0017
8	rs74586279	15763501	1.08	0.0307113420574436	1.21	0.0126102304990967	0.243588719182953	0.248572250592162	0.0054	0.0075	0.086	0.0184	0.042	0.0197	0.0186	0.0318	0.0018	0.0396	0.0384	0.1314	0.0025	0.0498	0.106	0.0171	0.0164	0.0035	0.0011	0.0193	0.0145	0.1349	0.0369	0.1077	0.0431	0.0017
8	rs112517624	15765872	1.08	0.0307113420574436	1.21	0.0126102304990967	0.234758687747633	0.251269512319485	0.0054	0.0075	0.0862	0.0184	0.0421	0.0197	0.0186	0.0317	0.0018	0.0395	0.0384	0.1314	0.0025	0.0499	0.1058	0.0171	0.0165	0.0035	0.0011	0.0193	0.0145	0.1349	0.0369	0.1076	0.0432	0.0017
8	rs4413776	15768769	1.08	0.0307113420574436	1.21	0.0126102304990967	0.245332619758432	0.25138209803717	0.0054	0.0076	0.0865	0.0184	0.0422	0.0196	0.0186	0.0317	0.0018	0.0396	0.0384	0.1313	0.0025	0.0499	0.1055	0.0171	0.0165	0.0035	0.0011	0.0193	0.0146	0.1349	0.0369	0.1074	0.0433	0.0017
8	rs12676637	15770661	1.08	0.0307113420574436	1.2	0.0161071094639359	0.248973027932761	0.252057947031788	0.0054	0.0076	0.0865	0.0184	0.0422	0.0196	0.0186	0.0317	0.0018	0.0396	0.0383	0.1313	0.0025	0.05	0.1053	0.0171	0.0166	0.0035	0.0011	0.0193	0.0145	0.1349	0.037	0.1073	0.0434	0.0017
8	rs6987931	15771612	1.08	0.0307113420574436	1.2	0.0161071094639359	0.265239548169026	0.259302461967339	0.0054	0.0076	0.0865	0.0184	0.0423	0.0196	0.0186	0.0317	0.0018	0.0396	0.0382	0.1314	0.0025	0.05	0.1054	0.0171	0.0167	0.0035	0.0011	0.0193	0.0144	0.1349	0.037	0.1075	0.0432	0.0017
8	rs62503166	15773708	1.08	0.0307113420574436	1.2	0.0161071094639359	0.261199423439713	0.233904407046799	0.0053	0.0076	0.0867	0.0188	0.0425	0.0198	0.0186	0.0314	0.0018	0.0397	0.038	0.1312	0.0026	0.0501	0.1054	0.017	0.0168	0.0035	0.0012	0.0192	0.0144	0.1347	0.037	0.1074	0.0432	0.0017
8	rs117255752	15779169	1.08	0.0307113420574436	1.2	0.0161071094639359	0.253086982959914	0.234014448019754	0.0053	0.0075	0.087	0.0188	0.0425	0.0199	0.0187	0.0312	0.0017	0.0395	0.0378	0.131	0.0026	0.0501	0.1052	0.017	0.0169	0.0035	0.0012	0.0193	0.0144	0.1348	0.0371	0.1074	0.0431	0.0017
8	rs10099997	15779385	1.08	0.0307113420574436	1.2	0.0161071094639359	0.258719560459295	0.236770881567235	0.0053	0.0075	0.087	0.0188	0.0425	0.02	0.0187	0.0312	0.0017	0.0395	0.0378	0.131	0.0026	0.0501	0.1053	0.017	0.0169	0.0035	0.0012	0.0193	0.0144	0.1348	0.0371	0.1074	0.0431	0.0017
8	rs4831359	15788966	1.08	0.0307113420574436	1.2	0.0161071094639359	0.229294540674451	0.206508097723319	0.0053	0.0075	0.0874	0.0188	0.0427	0.0204	0.0195	0.0309	0.0018	0.0395	0.0374	0.1293	0.0027	0.0501	0.1051	0.017	0.0173	0.0034	0.0012	0.0195	0.0144	0.1344	0.0369	0.1075	0.043	0.0019
8	rs13258191	15789920	1.08	0.0307113420574436	1.2	0.0161071094639359	0.241245307475684	0.207671127344296	0.0053	0.0075	0.0875	0.0189	0.0427	0.0204	0.0195	0.0309	0.0018	0.0395	0.0373	0.129	0.0027	0.0501	0.1052	0.017	0.0174	0.0034	0.0012	0.0196	0.0143	0.1344	0.0369	0.1077	0.0431	0.0019
8	rs117086297	15793692	1.08	0.0307113420574436	1.2	0.0161071094639359	0.202889440909401	0.192104727748342	0.0053	0.0074	0.0875	0.0189	0.0428	0.0205	0.0196	0.0307	0.0019	0.0395	0.0372	0.1289	0.0027	0.0503	0.1051	0.0171	0.0174	0.0034	0.0012	0.0195	0.0143	0.1342	0.0368	0.1076	0.0432	0.0019
8	rs35422228	15795560	1.08	0.0307113420574436	1.2	0.0161071094639359	0.303452096595569	0.20334728517	0.0052	0.0072	0.0876	0.0198	0.0433	0.0213	0.0199	0.0303	0.002	0.0395	0.0367	0.1286	0.0025	0.0509	0.104	0.0175	0.0177	0.0033	0.0013	0.0194	0.0144	0.1336	0.0365	0.1071	0.0435	0.002
8	rs6982640	15796785	1.08	0.0307113420574436	1.2	0.0161071094639359	0.260566964268959	0.196035857813429	0.0052	0.0071	0.0875	0.0198	0.0436	0.0215	0.02	0.03	0.002	0.0399	0.0367	0.1283	0.0025	0.0512	0.1038	0.0175	0.0179	0.0033	0.0013	0.0193	0.0144	0.1331	0.0363	0.1066	0.0439	0.0021
8	rs5002788	15799913	1.08	0.0307113420574436	1.2	0.0161071094639359	0.247653821551566	0.191795525003368	0.0053	0.0071	0.0877	0.0199	0.0438	0.0216	0.02	0.03	0.002	0.0398	0.0367	0.1286	0.0025	0.0512	0.1039	0.0176	0.0177	0.0033	0.0013	0.0192	0.0144	0.1327	0.0361	0.1067	0.044	0.0021
8	rs9325773	15806329	1.08	0.0307113420574436	1.2	0.0161071094639359	0.194082080481401	0.189430596314054	0.0055	0.0071	0.0879	0.02	0.0441	0.0218	0.0202	0.0295	0.002	0.0396	0.0364	0.1276	0.0024	0.0511	0.1042	0.0177	0.0182	0.0034	0.0013	0.0191	0.0147	0.1321	0.0357	0.1068	0.0445	0.0022
8	rs117027063	15811475	1.08	0.0307113420574436	1.2	0.0161071094639359	0.14714203972116	0.186871369457238	0.0056	0.0071	0.0875	0.02	0.0443	0.0221	0.0203	0.0293	0.002	0.0395	0.0362	0.1273	0.0025	0.051	0.1043	0.0177	0.0181	0.0034	0.0013	0.019	0.015	0.1319	0.0354	0.1072	0.0448	0.0022
8	rs7016422	15813380	1.08	0.0307113420574436	1.2	0.0161071094639359	0.150159577589154	0.189635846206003	0.0056	0.0071	0.0874	0.02	0.0443	0.0222	0.0203	0.0292	0.002	0.0395	0.0361	0.1271	0.0025	0.051	0.1044	0.0178	0.0181	0.0034	0.0013	0.0188	0.0152	0.1318	0.0354	0.1073	0.0448	0.0022
8	rs2410326	15820384	1.09	0.0244129772860817	1.2	0.0161071094639359	0.134382537291974	0.147044299516954	0.0059	0.0071	0.0871	0.02	0.0446	0.0226	0.0204	0.029	0.002	0.0396	0.0357	0.1271	0.0025	0.0511	0.1044	0.0181	0.0178	0.0038	0.0013	0.0185	0.0155	0.1317	0.0348	0.1072	0.0453	0.0022
8	rs78496086	15821539	1.09	0.0244129772860817	1.2	0.0161071094639359	0.11054471099297	0.136026921577268	0.006	0.0073	0.0868	0.0201	0.0447	0.023	0.0204	0.0286	0.002	0.0394	0.0353	0.1281	0.0024	0.0513	0.1033	0.0186	0.018	0.004	0.0012	0.0179	0.0158	0.131	0.0344	0.1069	0.046	0.0022
8	rs78963995	15821875	1.09	0.0244129772860817	1.2	0.0161071094639359	0.109696917142456	0.119187917616413	0.006	0.0073	0.0866	0.0201	0.0447	0.0231	0.0205	0.0285	0.002	0.0393	0.0352	0.1284	0.0024	0.0514	0.1031	0.0187	0.0181	0.0041	0.0012	0.0177	0.0158	0.1307	0.0344	0.1069	0.0462	0.0022
8	rs17482815	15827794	1.09	0.0244129772860817	1.19	0.0203852747306207	0.119590026332688	0.100421787636218	0.0061	0.0074	0.0861	0.0202	0.0448	0.0235	0.0205	0.0282	0.0019	0.0395	0.0349	0.1293	0.0025	0.0516	0.1025	0.0191	0.0183	0.0042	0.0012	0.0172	0.0159	0.1299	0.0342	0.1067	0.0468	0.0022
8	rs116903276	15830593	1.09	0.0244129772860817	1.19	0.0203852747306207	0.139978525013056	0.105846842146596	0.0061	0.0074	0.086	0.0203	0.0448	0.0236	0.0205	0.0282	0.002	0.0395	0.0349	0.1294	0.0025	0.0517	0.1024	0.0192	0.0183	0.0042	0.0012	0.0172	0.016	0.1297	0.0342	0.1066	0.0469	0.0022
8	rs7845736	15830643	1.09	0.0244129772860817	1.19	0.0203852747306207	0.142619853437528	0.113079909501204	0.0061	0.0074	0.086	0.0203	0.0447	0.0236	0.0206	0.0281	0.002	0.0395	0.0349	0.1294	0.0025	0.0517	0.1024	0.0193	0.0183	0.0042	0.0012	0.0172	0.016	0.1297	0.0342	0.1066	0.0469	0.0022
8	rs76399334	15830892	1.09	0.0244129772860817	1.19	0.0203852747306207	0.140770999703219	0.112399357610283	0.0061	0.0074	0.0861	0.0203	0.0447	0.0236	0.0206	0.0281	0.002	0.0395	0.0349	0.1294	0.0025	0.0517	0.1024	0.0193	0.0183	0.0042	0.0012	0.0172	0.016	0.1297	0.0342	0.1066	0.0468	0.0023
8	rs13281429	15831833	1.09	0.0244129772860817	1.19	0.0203852747306207	0.150456724361725	0.122682269843163	0.0061	0.0074	0.0862	0.0203	0.0446	0.0236	0.0207	0.0281	0.002	0.0395	0.0349	0.1293	0.0025	0.0517	0.1024	0.0193	0.0183	0.0042	0.0012	0.0172	0.016	0.1298	0.0342	0.1064	0.0469	0.0023
8	rs117609170	15834038	1.09	0.0244129772860817	1.19	0.0203852747306207	0.137523201988838	0.101481579165474	0.0061	0.0074	0.0861	0.0204	0.0446	0.0236	0.0207	0.0281	0.002	0.0395	0.0348	0.1292	0.0025	0.0517	0.1024	0.0193	0.0183	0.0042	0.0012	0.0172	0.016	0.1297	0.0342	0.1063	0.0469	0.0023
8	rs2410319	15839117	1.09	0.0244129772860817	1.19	0.0203852747306207	0.153013214621794	0.140064134304325	0.0062	0.0074	0.0858	0.0205	0.0445	0.0239	0.0208	0.0279	0.0019	0.0396	0.0348	0.1289	0.0025	0.0519	0.1024	0.0195	0.0184	0.0042	0.0012	0.0172	0.0163	0.1296	0.0339	0.1061	0.0472	0.0023
8	rs75756306	15853413	1.1	0.0192206709224904	1.19	0.0203852747306207	0.119532493553421	0.155580873835835	0.0063	0.0073	0.0857	0.0205	0.0449	0.0241	0.0209	0.0279	0.0018	0.0399	0.0351	0.1283	0.0025	0.0521	0.1027	0.0198	0.0187	0.0043	0.0012	0.0173	0.0164	0.1281	0.0339	0.1053	0.0475	0.0023
8	rs75813992	15856474	1.1	0.0192206709224904	1.19	0.0203852747306207	0.116790810488244	0.159913326398094	0.0063	0.0073	0.0857	0.0205	0.045	0.0241	0.0209	0.0278	0.0018	0.0399	0.0351	0.1282	0.0025	0.0521	0.1027	0.0199	0.0187	0.0043	0.0012	0.0173	0.0164	0.1279	0.0339	0.1051	0.0476	0.0023
8	rs10097138	15864834	1.1	0.0192206709224904	1.18	0.0255692379504257	0.11277896633009	0.166441458887485	0.0063	0.0073	0.0856	0.0204	0.0451	0.0241	0.0209	0.0278	0.0018	0.04	0.0352	0.1281	0.0025	0.0522	0.1029	0.02	0.0188	0.0044	0.0013	0.0174	0.0165	0.1274	0.0338	0.105	0.0477	0.0023
8	rs67514878	15865066	1.1	0.0192206709224904	1.18	0.0255692379504257	0.11325138683043	0.165755119893042	0.0063	0.0073	0.0855	0.0204	0.0451	0.0241	0.0209	0.0278	0.0018	0.04	0.0352	0.1281	0.0025	0.0522	0.1029	0.02	0.0188	0.0044	0.0013	0.0174	0.0165	0.1274	0.0338	0.105	0.0478	0.0023
8	rs62502283	15865104	1.1	0.0192206709224904	1.18	0.0255692379504257	0.114171911357444	0.166834099254973	0.0063	0.0073	0.0854	0.0205	0.0451	0.0242	0.0209	0.0278	0.0018	0.04	0.0352	0.1281	0.0025	0.0522	0.1029	0.02	0.0188	0.0044	0.0013	0.0174	0.0165	0.1274	0.0338	0.105	0.0478	0.0023
8	rs79508649	15872615	1.1	0.0192206709224904	1.17	0.0317925650317571	0.102849554992577	0.175253740160843	0.0063	0.0072	0.0855	0.0204	0.045	0.0242	0.0209	0.0278	0.0017	0.0402	0.0352	0.1283	0.0024	0.0521	0.1028	0.0201	0.0188	0.0042	0.0013	0.0172	0.0166	0.1274	0.0336	0.1052	0.048	0.0022
8	rs56337232	15875132	1.1	0.0192206709224904	1.17	0.0317925650317571	0.104509254560854	0.186360950243274	0.0062	0.0072	0.0855	0.0205	0.045	0.0243	0.021	0.0278	0.0017	0.0402	0.0352	0.1284	0.0023	0.0521	0.1029	0.0201	0.0188	0.0042	0.0012	0.0172	0.0166	0.1273	0.0336	0.1052	0.0481	0.0022
8	rs9942784	15879418	1.1	0.0192206709224904	1.16	0.0391967480014609	0.109560553820885	0.217160279196102	0.0062	0.0071	0.0854	0.0205	0.045	0.0244	0.021	0.0278	0.0017	0.0402	0.0352	0.1285	0.0023	0.052	0.1029	0.0201	0.0189	0.0041	0.0012	0.0171	0.0167	0.1272	0.0335	0.1052	0.0483	0.0022
8	rs74896439	15884259	1.1	0.0192206709224904	1.16	0.0391967480014609	0.110325539371771	0.208836326861065	0.0062	0.0071	0.0854	0.0206	0.045	0.0244	0.021	0.0278	0.0016	0.0402	0.0352	0.1285	0.0022	0.052	0.1029	0.0202	0.0189	0.0041	0.0012	0.0171	0.0167	0.1271	0.0334	0.1052	0.0484	0.0021
8	rs78040020	15899174	1.1	0.0192206709224904	1.16	0.0391967480014609	0.118213909537086	0.214052936535515	0.0061	0.0071	0.0853	0.0207	0.045	0.0245	0.021	0.0278	0.0016	0.0402	0.0352	0.1286	0.0021	0.052	0.1028	0.0203	0.019	0.004	0.0012	0.0171	0.0168	0.127	0.0334	0.1052	0.0486	0.0021
8	rs9987282	15905116	1.11	0.0149838864052024	1.16	0.0391967480014609	0.133581103887862	0.248235742009715	0.006	0.0071	0.0853	0.0208	0.045	0.0245	0.0211	0.0277	0.0016	0.0403	0.0351	0.1286	0.002	0.052	0.1028	0.0204	0.0191	0.004	0.0012	0.0171	0.0168	0.1268	0.0333	0.1051	0.0488	0.002
8	rs55993624	15910796	1.11	0.0149838864052024	1.16	0.0391967480014609	0.140231825672299	0.229516504139965	0.006	0.0072	0.0854	0.0209	0.045	0.0246	0.0212	0.0277	0.0015	0.0403	0.0351	0.1285	0.0019	0.052	0.1027	0.0205	0.0191	0.0038	0.0012	0.017	0.0169	0.1268	0.0333	0.1052	0.049	0.002
8	rs12678615	15911085	1.11	0.0149838864052024	1.16	0.0391967480014609	0.141056945960094	0.227332663539369	0.006	0.0072	0.0854	0.0209	0.045	0.0246	0.0212	0.0277	0.0015	0.0403	0.0351	0.1285	0.0019	0.0521	0.1027	0.0205	0.0191	0.0038	0.0012	0.017	0.0169	0.1268	0.0333	0.1052	0.049	0.002
8	rs2410371	15921192	1.11	0.0149838864052024	1.16	0.0391967480014609	0.157624837842761	0.270749743764592	0.0059	0.0072	0.0855	0.0208	0.045	0.0247	0.0212	0.0277	0.0015	0.0404	0.035	0.1285	0.0018	0.0521	0.1028	0.0206	0.0191	0.0035	0.0011	0.0171	0.017	0.1267	0.0333	0.1051	0.0492	0.0019
8	rs117814581	15924529	1.11	0.0149838864052024	1.16	0.0391967480014609	0.155966145869961	0.273635470644432	0.0059	0.0072	0.0855	0.0208	0.045	0.0247	0.0213	0.0277	0.0015	0.0404	0.0349	0.1285	0.0018	0.0521	0.1028	0.0206	0.0191	0.0035	0.0011	0.0171	0.017	0.1267	0.0333	0.1051	0.0492	0.0019
8	rs1484763	15933235	1.12	0.0115632168117458	1.16	0.0391967480014609	0.179616238808253	0.299191496639808	0.0058	0.0073	0.0865	0.0206	0.0451	0.0248	0.0215	0.0276	0.0013	0.0404	0.0349	0.1289	0.0017	0.0526	0.1019	0.0207	0.019	0.0034	0.001	0.017	0.017	0.1265	0.0329	0.1047	0.0495	0.0018
8	rs56714723	15935534	1.12	0.0115632168117458	1.16	0.0391967480014609	0.181048604992295	0.297529568665732	0.0058	0.0073	0.0865	0.0206	0.045	0.0248	0.0215	0.0276	0.0013	0.0404	0.0349	0.129	0.0017	0.0526	0.1019	0.0207	0.019	0.0034	0.001	0.017	0.017	0.1265	0.0329	0.1047	0.0495	0.0018
8	rs10094036	15939182	1.12	0.0115632168117458	1.13	0.0699995683306186	0.191905461320293	0.303955160435429	0.0059	0.0073	0.0864	0.0205	0.045	0.0248	0.0216	0.0275	0.0013	0.0403	0.0348	0.1291	0.0017	0.0528	0.1019	0.0208	0.019	0.0034	0.001	0.0171	0.017	0.1265	0.0329	0.1046	0.0495	0.0018
8	rs7012344	15939879	1.12	0.0115632168117458	1.12	0.083651866997597	0.193967172032673	0.301570504342006	0.0059	0.0073	0.0864	0.0205	0.045	0.0248	0.0216	0.0275	0.0013	0.0403	0.0348	0.1292	0.0017	0.0528	0.1018	0.0208	0.019	0.0034	0.001	0.0171	0.017	0.1265	0.0329	0.1046	0.0495	0.0018
8	rs118155181	15943343	1.12	0.0115632168117458	1.12	0.083651866997597	0.186244521641977	0.290438796772111	0.0058	0.0073	0.0864	0.0205	0.045	0.0248	0.0216	0.0276	0.0013	0.0403	0.0347	0.1293	0.0017	0.0529	0.1018	0.0208	0.019	0.0034	0.001	0.0171	0.017	0.1265	0.0327	0.1046	0.0495	0.0018
8	rs11988735	15950644	1.12	0.0115632168117458	1.12	0.083651866997597	0.188045455892708	0.302046984679206	0.0058	0.0072	0.0863	0.0206	0.0448	0.0248	0.022	0.0276	0.0013	0.0403	0.0345	0.1297	0.0018	0.0533	0.1016	0.0209	0.0192	0.0034	0.001	0.0171	0.017	0.1265	0.0321	0.1046	0.0494	0.0018
8	rs1038462	15952089	1.12	0.0115632168117458	1.12	0.083651866997597	0.186693822817562	0.300856207541521	0.0059	0.0072	0.0863	0.0206	0.0448	0.0248	0.022	0.0276	0.0013	0.0402	0.0343	0.1298	0.0018	0.0535	0.1016	0.0209	0.0193	0.0034	0.001	0.0172	0.017	0.1265	0.0319	0.1047	0.0493	0.0018
8	rs73202500	15959024	1.12	0.0115632168117458	1.12	0.083651866997597	0.176626011600055	0.270519294909564	0.0059	0.0071	0.0866	0.0206	0.0448	0.0247	0.0221	0.0276	0.0013	0.0402	0.0339	0.1299	0.0018	0.0536	0.1016	0.0211	0.0195	0.0034	0.001	0.0173	0.017	0.1263	0.0317	0.1043	0.0492	0.0019
8	rs35288456	15964528	1.12	0.0115632168117458	1.12	0.083651866997597	0.174997366974762	0.269367963346765	0.0059	0.0071	0.0867	0.0206	0.0448	0.0247	0.0221	0.0276	0.0013	0.0402	0.0338	0.13	0.0018	0.0537	0.1016	0.0213	0.0195	0.0034	0.0011	0.0173	0.017	0.1258	0.0317	0.1042	0.0493	0.0019
8	rs7013397	15964605	1.12	0.0115632168117458	1.12	0.083651866997597	0.175214014622895	0.265693967193314	0.0059	0.0071	0.0867	0.0206	0.0446	0.0247	0.0221	0.0276	0.0013	0.0402	0.0338	0.1302	0.0018	0.0537	0.1016	0.0213	0.0195	0.0034	0.0011	0.0173	0.017	0.1258	0.0316	0.1042	0.0493	0.0019
8	rs62491232	15970959	1.12	0.0115632168117458	1.12	0.083651866997597	0.169596219325132	0.256918241675486	0.0059	0.0071	0.0868	0.0205	0.0446	0.0246	0.0222	0.0275	0.0013	0.0401	0.0337	0.1306	0.0018	0.0538	0.1015	0.0214	0.0197	0.0034	0.0011	0.0174	0.0169	0.1254	0.0313	0.1043	0.0493	0.002
8	rs11990499	15972949	1.12	0.0115632168117458	1.11	0.0992615496976265	0.176082158950033	0.252621592306637	0.006	0.0071	0.0868	0.0203	0.0445	0.0246	0.0223	0.0274	0.0013	0.0401	0.0337	0.1306	0.0018	0.0538	0.1014	0.0215	0.0197	0.0034	9e-04	0.0173	0.0169	0.1259	0.0313	0.1043	0.0492	0.002
8	rs41454647	15972980	1.12	0.0115632168117458	1.11	0.0992615496976265	0.177898777823357	0.250256959150218	0.006	0.0071	0.0868	0.0203	0.0445	0.0246	0.0223	0.0274	0.0013	0.04	0.0337	0.1306	0.0018	0.0538	0.1015	0.0215	0.0196	0.0034	9e-04	0.0173	0.0169	0.1259	0.0313	0.1043	0.0492	0.002
8	rs57554102	15985825	1.13	0.008831401728466	1.11	0.0992615496976265	0.117842887684321	0.222119240298046	0.0062	0.0073	0.0862	0.0202	0.0446	0.0244	0.0226	0.027	0.0015	0.0409	0.0339	0.1311	0.0027	0.0542	0.1004	0.0218	0.0202	0.0036	0.001	0.0178	0.0168	0.124	0.0305	0.1037	0.0495	0.0023
8	rs75009981	15986913	1.14	0.00667397486856553	1.11	0.0992615496976265	0.107339145567793	0.214587631989389	0.0062	0.0073	0.0861	0.0202	0.0447	0.0243	0.0227	0.027	0.0015	0.0411	0.0339	0.1311	0.0027	0.0543	0.1002	0.0218	0.0204	0.0036	0.0011	0.0179	0.0168	0.1238	0.0302	0.1035	0.0497	0.0023
8	rs35832042	15991660	1.14	0.00667397486856553	1.11	0.0992615496976265	0.0787158785871975	0.305866931429557	0.0063	0.007	0.0847	0.0207	0.0456	0.0235	0.0232	0.0264	0.0016	0.0427	0.034	0.1312	0.0031	0.055	0.0989	0.0219	0.0217	0.0037	0.0012	0.0185	0.0171	0.1197	0.0297	0.1038	0.0503	0.0025
8	rs56892412	15991897	1.14	0.00667397486856553	1.11	0.0992615496976265	0.0822624043847612	0.322381424346669	0.0063	0.007	0.0846	0.0208	0.0457	0.0235	0.0233	0.0264	0.0016	0.0428	0.0341	0.1312	0.0031	0.0552	0.0988	0.0219	0.0218	0.0037	0.0012	0.0186	0.0171	0.1195	0.0297	0.1038	0.0502	0.0025
8	rs79359559	15996256	1.13	0.008831401728466	1.11	0.0992615496976265	0.170554764489986	0.650611756862963	0.0064	0.0069	0.0813	0.0212	0.0478	0.0224	0.0237	0.0252	0.0016	0.0468	0.0351	0.1314	0.0033	0.056	0.0972	0.0218	0.0234	0.0042	0.0013	0.0191	0.0176	0.1149	0.0288	0.1039	0.05	0.0026
8	rs111471474	15996599	1.12	0.0115632168117458	1.11	0.0992615496976265	0.181195885583419	0.654266454458388	0.0064	0.0069	0.0806	0.0211	0.0482	0.0223	0.0236	0.0252	0.0016	0.0471	0.0353	0.1316	0.0034	0.0562	0.0976	0.0213	0.0233	0.0042	0.0013	0.0191	0.0176	0.1141	0.0289	0.1042	0.0501	0.0027
8	rs12718375	15996797	1.12	0.0115632168117458	1.11	0.0992615496976265	0.203715449405075	0.698632020160294	0.0065	0.0069	0.0804	0.021	0.0485	0.0223	0.0236	0.0251	0.0017	0.0473	0.0354	0.1319	0.0034	0.0563	0.0979	0.0212	0.0233	0.0043	0.0013	0.0191	0.0177	0.1137	0.0283	0.1043	0.05	0.0027
8	rs351562	15999039	1.12	0.0115632168117458	1.11	0.0992615496976265	0.280184368994534	0.785899727720112	0.0064	0.007	0.0791	0.0207	0.049	0.022	0.0232	0.0244	0.0016	0.048	0.036	0.1331	0.0035	0.0571	0.0988	0.0204	0.0229	0.0041	0.0014	0.0191	0.0177	0.1128	0.0278	0.1056	0.0499	0.0027
8	rs1564819	16005211	1.11	0.0149838864052024	1.1	0.116987187387052	0.385978203182991	0.862849071888912	0.0065	0.0071	0.0789	0.0205	0.049	0.0218	0.0232	0.0243	0.0016	0.0483	0.0361	0.1332	0.0035	0.0572	0.0989	0.0202	0.0227	0.0043	0.0014	0.0193	0.0175	0.1126	0.0278	0.1062	0.0497	0.0027
8	rs17620811	16008635	1.11	0.0149838864052024	1.1	0.116987187387052	0.368480978167374	0.896387971397221	0.0065	0.007	0.0788	0.0204	0.0491	0.0218	0.0231	0.0243	0.0016	0.0481	0.0366	0.1332	0.0035	0.0572	0.0989	0.0202	0.0227	0.0043	0.0014	0.0194	0.0177	0.1124	0.0277	0.1063	0.0496	0.0026
8	rs17484315	16010732	1.11	0.0149838864052024	1.1	0.116987187387052	0.367019002663661	0.896231376156994	0.0067	0.007	0.0787	0.0204	0.0492	0.0218	0.0231	0.0243	0.0018	0.0481	0.0367	0.1332	0.0035	0.0571	0.0989	0.0202	0.0227	0.0043	0.0014	0.0196	0.0177	0.1121	0.0278	0.106	0.0496	0.0028
8	rs11786960	16010949	1.11	0.0149838864052024	1.1	0.116987187387052	0.375944870213153	0.905009210662966	0.0067	0.007	0.0787	0.0204	0.0492	0.0218	0.0231	0.0244	0.0018	0.0481	0.0368	0.1332	0.0035	0.0571	0.0989	0.0202	0.0227	0.0043	0.0014	0.0196	0.0177	0.1121	0.0278	0.1059	0.0496	0.0028
8	Affx-31819434	16012594	1.11	0.0149838864052024	1.1	0.116987187387052	0.374577155040292	0.904224773721462	0.0068	0.007	0.0787	0.0204	0.0493	0.0218	0.0231	0.0243	0.0019	0.0482	0.0369	0.1334	0.0035	0.0571	0.0988	0.0201	0.0227	0.0043	0.0014	0.0196	0.0176	0.112	0.0278	0.1052	0.0498	0.0029
8	rs33959637	16012710	1.11	0.0149838864052024	1.1	0.116987187387052	0.374631814912959	0.908305341418445	0.0068	0.007	0.0787	0.0204	0.0493	0.0218	0.0231	0.0243	0.0019	0.0482	0.0369	0.1335	0.0035	0.0571	0.0988	0.0201	0.0227	0.0043	0.0014	0.0196	0.0176	0.112	0.0278	0.1052	0.0498	0.0029
8	rs34827083	16024165	1.11	0.0149838864052024	1.1	0.116987187387052	0.399752329118893	0.932865706576176	0.0068	0.007	0.0785	0.0203	0.0495	0.0217	0.023	0.0242	0.0021	0.0483	0.0368	0.1335	0.0035	0.0571	0.0989	0.0199	0.0226	0.0043	0.0013	0.0196	0.0175	0.1118	0.0278	0.1054	0.05	0.0031
8	rs34833572	16025118	1.11	0.0149838864052024	1.1	0.116987187387052	0.401109178208519	0.939974617464133	0.0068	0.007	0.0785	0.0203	0.0495	0.0217	0.023	0.0242	0.0021	0.0483	0.0369	0.1335	0.0035	0.0572	0.099	0.0198	0.0226	0.0043	0.0013	0.0197	0.0175	0.1116	0.0278	0.1055	0.05	0.0031
8	rs13251251	16029492	1.11	0.0149838864052024	1.09	0.136985182682918	0.430779196183529	0.933339300144285	0.0068	0.0069	0.0784	0.0203	0.0496	0.0216	0.0229	0.0241	0.0021	0.0484	0.0369	0.1335	0.0035	0.0572	0.0991	0.0197	0.0226	0.0043	0.0013	0.0197	0.0175	0.1115	0.0278	0.1056	0.0501	0.0031
8	rs3789014	16034966	1.11	0.0149838864052024	1.09	0.136985182682918	0.467522076258883	0.942346630926143	0.0069	0.0069	0.0783	0.0202	0.0496	0.0216	0.0229	0.024	0.0021	0.0482	0.0368	0.1336	0.0035	0.0572	0.0991	0.0197	0.0227	0.0042	0.0013	0.0196	0.0174	0.1115	0.0279	0.1059	0.0501	0.0032
8	rs34501252	16036906	1.11	0.0149838864052024	1.09	0.136985182682918	0.471314106179825	0.936655792065007	0.0069	0.0069	0.0783	0.0202	0.0496	0.0216	0.0229	0.024	0.0021	0.0482	0.0368	0.1336	0.0035	0.0573	0.0991	0.0197	0.0227	0.0042	0.0013	0.0196	0.0174	0.1115	0.0279	0.1059	0.0501	0.0032
8	rs76739187	16037851	1.11	0.0149838864052024	1.08	0.159408631830651	0.480549952445656	0.92151386659233	0.0069	0.0069	0.0783	0.0202	0.0495	0.0216	0.0229	0.024	0.0021	0.0482	0.0368	0.1336	0.0035	0.0572	0.0991	0.0197	0.0227	0.0042	0.0013	0.0196	0.0174	0.1115	0.0279	0.106	0.0501	0.0032
8	rs73205096	16038246	1.11	0.0149838864052024	1.08	0.159408631830651	0.494629113775997	0.917106777320287	0.0069	0.0069	0.0783	0.0202	0.0495	0.0216	0.0229	0.024	0.0022	0.0482	0.0367	0.1337	0.0035	0.0572	0.0992	0.0197	0.0228	0.0042	0.0013	0.0196	0.0174	0.1114	0.0279	0.106	0.0501	0.0032
8	rs383302	16038416	1.11	0.0149838864052024	1.08	0.159408631830651	0.500984485731658	0.92687100267438	0.0069	0.0069	0.0783	0.0202	0.0495	0.0216	0.0229	0.024	0.0022	0.0482	0.0367	0.1337	0.0035	0.0572	0.0992	0.0197	0.0228	0.0042	0.0013	0.0196	0.0174	0.1113	0.0279	0.106	0.0501	0.0032
8	rs76510768	16043407	1.11	0.0149838864052024	1.08	0.159408631830651	0.498651751225488	0.93018291377393	0.007	0.0069	0.0782	0.0203	0.0496	0.0217	0.023	0.024	0.0022	0.0482	0.0366	0.1335	0.0035	0.0572	0.0992	0.0197	0.0228	0.0042	0.0013	0.0196	0.0174	0.1113	0.0279	0.1061	0.0502	0.0033
8	rs434650	16049139	1.11	0.0149838864052024	1.08	0.159408631830651	0.502690051919414	0.952797502864837	0.007	0.0069	0.0781	0.0203	0.0496	0.0217	0.023	0.024	0.0022	0.0482	0.0366	0.1334	0.0035	0.0572	0.0992	0.0197	0.0228	0.0042	0.0013	0.0196	0.0174	0.1113	0.0279	0.1061	0.0503	0.0033
8	rs433235	16050240	1.11	0.0149838864052024	1.08	0.159408631830651	0.525308392867226	0.962317949339276	0.007	0.0069	0.0781	0.0203	0.0495	0.0218	0.0231	0.024	0.0022	0.0482	0.0366	0.1334	0.0033	0.0572	0.0992	0.0197	0.0228	0.0043	0.0013	0.0196	0.0174	0.1112	0.0279	0.1061	0.0502	0.0033
8	rs351582	16052842	1.11	0.0149838864052024	1.08	0.159408631830651	0.506426708654041	0.933339300144285	0.007	0.0069	0.0781	0.0203	0.0495	0.0217	0.0232	0.024	0.0022	0.0482	0.0366	0.1332	0.0035	0.057	0.0991	0.0198	0.0228	0.0045	0.0013	0.0196	0.0173	0.1112	0.0278	0.106	0.0502	0.0034
8	rs62489601	16054247	1.11	0.0149838864052024	1.08	0.159408631830651	0.503132689984906	0.922301291432257	0.007	0.0069	0.0782	0.0203	0.0495	0.0216	0.0232	0.024	0.0022	0.0482	0.0366	0.1333	0.0036	0.0569	0.0992	0.0198	0.0228	0.0045	0.0013	0.0196	0.0173	0.1111	0.0278	0.1061	0.0502	0.0033
8	rs6986172	16054509	1.11	0.0149838864052024	1.08	0.159408631830651	0.489997506023895	0.912861099869611	0.007	0.0069	0.0782	0.0203	0.0495	0.0216	0.0232	0.024	0.0022	0.0482	0.0366	0.1333	0.0037	0.0569	0.0992	0.0198	0.0228	0.0045	0.0014	0.0196	0.0173	0.1111	0.0278	0.1061	0.0501	0.0033
8	rs117983491	16056858	1.11	0.0149838864052024	1.08	0.159408631830651	0.439145174343672	0.819878735896994	0.007	0.0069	0.0781	0.0202	0.0496	0.0216	0.0231	0.024	0.0022	0.0482	0.0366	0.1333	0.0037	0.0569	0.0992	0.0198	0.0228	0.0045	0.0014	0.0196	0.0173	0.111	0.0278	0.1061	0.0501	0.0033
8	rs113356194	16067050	1.11	0.0149838864052024	1.08	0.159408631830651	0.361361809081043	0.808365284687135	0.0071	0.0069	0.0782	0.0202	0.0495	0.0216	0.023	0.024	0.0022	0.0482	0.0365	0.1334	0.0037	0.0569	0.0993	0.0198	0.0228	0.0045	0.0014	0.0196	0.0173	0.1105	0.028	0.106	0.0502	0.0033
8	rs55810429	16070862	1.11	0.0149838864052024	1.08	0.159408631830651	0.362382156178408	0.779505931509059	0.0072	0.0069	0.0782	0.02	0.0493	0.0216	0.0229	0.0241	0.0023	0.0482	0.0363	0.1335	0.0037	0.0569	0.0996	0.0199	0.0228	0.0045	0.0014	0.0194	0.0174	0.1101	0.0282	0.1061	0.0505	0.0034
8	rs77493812	16072259	1.11	0.0149838864052024	1.07	0.184406357471863	0.330722394509722	0.756461148026574	0.0074	0.0071	0.0779	0.0198	0.0483	0.0213	0.0226	0.0242	0.0025	0.0479	0.0361	0.1338	0.0037	0.0567	0.1002	0.0204	0.0225	0.0046	0.0014	0.0189	0.0175	0.1089	0.0291	0.1074	0.051	0.0033
8	rs12546189	16074001	1.09	0.0244129772860817	1.07	0.184406357471863	0.341526157079247	0.628928863780695	0.0078	0.0073	0.0774	0.0194	0.0473	0.0209	0.0222	0.0243	0.0028	0.0473	0.0359	0.134	0.0037	0.0566	0.1009	0.0211	0.0221	0.0048	0.0015	0.0182	0.0176	0.1073	0.03	0.1091	0.0517	0.0033
8	rs4831809	16078660	1.09	0.0244129772860817	1.07	0.184406357471863	0.358202769663565	0.649881384989411	0.0078	0.0073	0.0772	0.0193	0.0473	0.0209	0.0221	0.0243	0.0028	0.0472	0.0359	0.1341	0.0037	0.0567	0.101	0.0211	0.022	0.0048	0.0015	0.0182	0.0176	0.1071	0.0302	0.1096	0.0517	0.0033
8	rs13269762	16082815	1.09	0.0244129772860817	1.07	0.184406357471863	0.379237735280917	0.639239658562391	0.0079	0.0073	0.0774	0.0192	0.0473	0.0208	0.0221	0.0243	0.0028	0.0472	0.0359	0.1341	0.0037	0.0568	0.1009	0.0211	0.0219	0.0048	0.0015	0.0181	0.0176	0.107	0.0303	0.1096	0.0517	0.0033
8	rs118144244	16084304	1.09	0.0244129772860817	1.07	0.184406357471863	0.340640641461785	0.585376975860151	0.0079	0.0073	0.0774	0.0192	0.0473	0.0208	0.0221	0.0243	0.0028	0.0472	0.0359	0.1341	0.0037	0.0568	0.1009	0.0211	0.0219	0.0048	0.0015	0.0181	0.0176	0.107	0.0303	0.1097	0.0517	0.0033
8	rs76379749	16095997	1.08	0.0307113420574436	1.07	0.184406357471863	0.363403977932884	0.534772249586182	0.008	0.0074	0.0777	0.0189	0.0471	0.0209	0.0216	0.0242	0.0029	0.0469	0.0357	0.134	0.0038	0.0565	0.1018	0.0215	0.0219	0.0047	0.0014	0.0178	0.0178	0.106	0.0306	0.1104	0.0516	0.0033
8	rs181799408	16102951	1.08	0.0307113420574436	1.07	0.184406357471863	0.371196180258077	0.53323960954021	0.008	0.0074	0.0777	0.0188	0.0471	0.0209	0.0216	0.0242	0.0029	0.0469	0.0357	0.1341	0.0038	0.0565	0.1018	0.0215	0.0219	0.0047	0.0013	0.0178	0.0178	0.1059	0.0306	0.1104	0.0516	0.0033
8	rs117568715	16106215	1.08	0.0307113420574436	1.06	0.212122118160079	0.373866946382378	0.523512244756968	0.008	0.0074	0.0776	0.0188	0.0471	0.0209	0.0216	0.0242	0.0029	0.0469	0.0357	0.1341	0.0038	0.0565	0.1019	0.0215	0.0219	0.0047	0.0013	0.0178	0.0179	0.1059	0.0306	0.1104	0.0516	0.0033
8	rs73206837	16109376	1.08	0.0307113420574436	1.06	0.212122118160079	0.370978589625484	0.503369734103132	0.008	0.0074	0.0776	0.0188	0.0471	0.0209	0.0216	0.0242	0.0029	0.0469	0.0357	0.1341	0.0038	0.0565	0.1019	0.0215	0.0219	0.0047	0.0013	0.0178	0.0179	0.1059	0.0306	0.1105	0.0515	0.0033
8	rs117983945	16115191	1.08	0.0307113420574436	1.06	0.212122118160079	0.375288050189728	0.529899476432986	0.008	0.0074	0.0777	0.0189	0.0471	0.0209	0.0216	0.0242	0.0029	0.0469	0.0357	0.1341	0.0038	0.0565	0.1019	0.0216	0.0219	0.0047	0.0013	0.0178	0.0179	0.1059	0.0307	0.1105	0.0515	0.0033
8	rs73206841	16119715	1.08	0.0307113420574436	1.06	0.212122118160079	0.382213790485039	0.530594905762855	0.0079	0.0074	0.0777	0.0189	0.047	0.0209	0.0216	0.0243	0.0029	0.0469	0.0357	0.134	0.0038	0.0565	0.1019	0.0216	0.0219	0.0047	0.0013	0.0178	0.0179	0.1059	0.0307	0.1105	0.0514	0.0033
8	rs79474541	16122787	1.08	0.0307113420574436	1.06	0.212122118160079	0.39417978379421	0.535190432221631	0.0079	0.0074	0.0777	0.0189	0.0471	0.0209	0.0215	0.0243	0.003	0.0468	0.0357	0.134	0.0038	0.0566	0.1019	0.0216	0.022	0.0047	0.0013	0.0178	0.0179	0.1059	0.0307	0.1105	0.0514	0.0033
8	rs958697	16124298	1.08	0.0307113420574436	1.06	0.212122118160079	0.407072542038525	0.564803367552132	0.0079	0.0074	0.0777	0.0189	0.0471	0.0209	0.0215	0.0243	0.003	0.0468	0.0357	0.134	0.0038	0.0566	0.1019	0.0216	0.022	0.0047	0.0013	0.0178	0.0179	0.1059	0.0307	0.1106	0.0514	0.0033
8	rs80156017	16124762	1.08	0.0307113420574436	1.07	0.184406357471863	0.400826310711603	0.562403041931671	0.0079	0.0074	0.0777	0.0189	0.0471	0.0209	0.0215	0.0243	0.003	0.0468	0.0357	0.134	0.0038	0.0566	0.1019	0.0216	0.022	0.0047	0.0013	0.0178	0.0179	0.1059	0.0307	0.1106	0.0513	0.0033
8	rs118135514	16129847	1.08	0.0307113420574436	1.07	0.184406357471863	0.380503870306093	0.539656093393542	0.0079	0.0074	0.0777	0.0189	0.0471	0.0209	0.0215	0.0243	0.0029	0.0468	0.0357	0.1341	0.0039	0.0566	0.102	0.0216	0.022	0.0047	0.0014	0.0177	0.0179	0.1059	0.0308	0.1106	0.0511	0.0033
8	rs56298414	16139552	1.08	0.0307113420574436	1.07	0.184406357471863	0.352457043581298	0.501585960537479	0.0079	0.0073	0.0777	0.0189	0.0471	0.0209	0.0215	0.0243	0.003	0.0466	0.0356	0.1341	0.004	0.0567	0.1021	0.0216	0.0219	0.0047	0.0014	0.0177	0.018	0.106	0.0309	0.1109	0.0505	0.0033
8	rs58220965	16140189	1.08	0.0307113420574436	1.07	0.184406357471863	0.347389907066509	0.501448813953978	0.0079	0.0073	0.0777	0.0189	0.0471	0.0209	0.0214	0.0244	0.003	0.0466	0.0356	0.1341	0.004	0.0567	0.1021	0.0216	0.0219	0.0047	0.0014	0.0177	0.018	0.106	0.031	0.1109	0.0504	0.0033
8	rs75793350	16148367	1.07	0.0382760853635132	1.07	0.184406357471863	0.312139816450251	0.478410021180755	0.0079	0.0073	0.0777	0.019	0.0472	0.021	0.0214	0.0244	0.003	0.0465	0.0356	0.1341	0.0041	0.0567	0.1021	0.0216	0.0219	0.0047	0.0015	0.0177	0.018	0.106	0.031	0.111	0.05	0.0034
8	rs78977504	16149703	1.07	0.0382760853635132	1.07	0.184406357471863	0.304874677637764	0.470433139609875	0.0079	0.0073	0.0777	0.019	0.0472	0.021	0.0214	0.0244	0.003	0.0465	0.0356	0.1341	0.0041	0.0567	0.1021	0.0216	0.0219	0.0047	0.0015	0.0177	0.018	0.1059	0.0311	0.111	0.05	0.0034
8	rs1105382	16154527	1.07	0.0382760853635132	1.08	0.159408631830651	0.284900752079742	0.453382189754086	0.0079	0.0073	0.0777	0.0191	0.0472	0.021	0.0214	0.0244	0.003	0.0464	0.0356	0.1341	0.0042	0.0566	0.1022	0.0216	0.0219	0.0047	0.0016	0.0176	0.018	0.1059	0.0311	0.1111	0.0497	0.0034
8	rs1429648	16159841	1.07	0.0382760853635132	1.08	0.159408631830651	0.291526595856564	0.503232463579825	0.0079	0.0072	0.0777	0.0193	0.0472	0.0211	0.0213	0.0244	0.003	0.0463	0.0355	0.1341	0.0043	0.0566	0.1022	0.0216	0.0219	0.0047	0.0016	0.0176	0.018	0.1058	0.0312	0.1112	0.0495	0.0034
8	rs10086281	16166397	1.06	0.0472756964826134	1.08	0.159408631830651	0.184565178420693	0.439013747608249	0.0078	0.0071	0.0784	0.0198	0.0469	0.0214	0.021	0.0244	0.003	0.0461	0.0353	0.1342	0.0041	0.056	0.1022	0.0221	0.0219	0.0045	0.0021	0.0174	0.0177	0.1058	0.0314	0.1115	0.0491	0.0034
8	rs76975984	16167989	1.06	0.0472756964826134	1.08	0.159408631830651	0.150621956339038	0.392164250536285	0.0079	0.0071	0.0788	0.0199	0.0468	0.0213	0.021	0.0243	0.0029	0.0458	0.0353	0.1345	0.0042	0.0556	0.102	0.0222	0.0218	0.0044	0.0022	0.017	0.0175	0.1064	0.0313	0.112	0.049	0.0035
8	rs13268753	16168422	1.06	0.0472756964826134	1.08	0.159408631830651	0.183858746993495	0.453248588211862	0.0079	0.0072	0.0789	0.0199	0.0468	0.0213	0.021	0.0243	0.0029	0.0457	0.0353	0.1346	0.0043	0.0555	0.102	0.0223	0.0218	0.0043	0.0022	0.0169	0.0174	0.1065	0.0312	0.1122	0.0489	0.0035
8	rs12675862	16179167	1.06	0.0472756964826134	1.08	0.159408631830651	0.172087829654633	0.510796419709572	0.008	0.0072	0.0798	0.0201	0.0466	0.0211	0.0208	0.024	0.0029	0.0454	0.0353	0.1347	0.0045	0.0549	0.1019	0.0223	0.0219	0.0042	0.0025	0.0167	0.017	0.1075	0.0309	0.1126	0.0489	0.0036
8	rs5008370	16179859	1.06	0.0472756964826134	1.05	0.24269399207398	0.166283593495744	0.501860282343496	0.008	0.0072	0.0798	0.0201	0.0466	0.0212	0.0208	0.024	0.0029	0.0454	0.0353	0.1347	0.0045	0.0549	0.1018	0.0223	0.0219	0.0042	0.0024	0.0167	0.017	0.1075	0.0309	0.1126	0.0489	0.0036
8	rs78431729	16180154	1.06	0.0472756964826134	1.04	0.276253925711104	0.160767047880406	0.495287134900879	0.008	0.0072	0.0798	0.0201	0.0466	0.0212	0.0208	0.024	0.0029	0.0454	0.0353	0.1347	0.0045	0.0549	0.1018	0.0223	0.0218	0.0042	0.0024	0.0167	0.017	0.1075	0.0309	0.1126	0.0489	0.0036
8	rs117545221	16181441	1.06	0.0472756964826134	1.04	0.276253925711104	0.147109440123999	0.480443574353725	0.0079	0.0072	0.0798	0.0201	0.0466	0.0212	0.0208	0.024	0.0029	0.0454	0.0353	0.1347	0.0045	0.0548	0.1017	0.0223	0.0218	0.0042	0.0024	0.0167	0.017	0.1075	0.0309	0.1127	0.0489	0.0036
8	rs117229382	16198208	1.06	0.0472756964826134	1.04	0.276253925711104	0.132476191382959	0.459136845881945	0.0079	0.0072	0.0797	0.0201	0.0467	0.0211	0.0207	0.0239	0.0029	0.0454	0.0353	0.1352	0.0044	0.0546	0.1015	0.0223	0.0218	0.0042	0.0025	0.0167	0.0169	0.1077	0.0307	0.1129	0.049	0.0035
8	rs34934578	16198715	1.06	0.0472756964826134	1.03	0.312927433563081	0.135279850161113	0.468545449525885	0.008	0.0072	0.0798	0.02	0.0467	0.0211	0.0207	0.024	0.0029	0.0454	0.0352	0.1352	0.0044	0.0545	0.1015	0.0222	0.0218	0.0042	0.0025	0.0167	0.0169	0.1077	0.0307	0.1129	0.049	0.0035
8	rs77109759	16208828	1.06	0.0472756964826134	1.03	0.312927433563081	0.114788142754782	0.482072020876729	0.008	0.0072	0.0799	0.0201	0.0467	0.0211	0.0206	0.0239	0.0029	0.0455	0.0351	0.135	0.0044	0.0542	0.1014	0.0223	0.0218	0.0045	0.0026	0.0166	0.0168	0.1078	0.0305	0.113	0.0494	0.0035
8	rs7015456	16217465	1.05	0.0578850268271129	1.03	0.312927433563081	0.113167930130913	0.53421479926926	0.008	0.0072	0.0799	0.0201	0.0466	0.021	0.0206	0.0238	0.0029	0.0455	0.0351	0.1349	0.0044	0.0539	0.1013	0.0224	0.0218	0.0046	0.0026	0.0166	0.0168	0.1078	0.0304	0.1132	0.0498	0.0035
8	rs79675835	16227137	1.05	0.0578850268271129	1.03	0.312927433563081	0.0973857062360813	0.481529047236422	0.008	0.0073	0.0799	0.0201	0.0466	0.021	0.0205	0.0238	0.0029	0.0455	0.0351	0.135	0.0044	0.0538	0.1012	0.0224	0.0218	0.0046	0.0026	0.0166	0.0167	0.108	0.0303	0.1134	0.0498	0.0035
8	rs1429669	16232623	1.05	0.0578850268271129	1.03	0.312927433563081	0.106212251935315	0.473133263052596	0.008	0.0073	0.0799	0.0201	0.0466	0.021	0.0204	0.0238	0.0029	0.0455	0.0351	0.135	0.0044	0.0538	0.1011	0.0224	0.0218	0.0047	0.0026	0.0167	0.0167	0.1081	0.0302	0.1135	0.0498	0.0035
8	rs62491696	16233275	1.05	0.0578850268271129	1.03	0.312927433563081	0.0987086448356895	0.470972842561593	0.008	0.0073	0.0799	0.0201	0.0466	0.021	0.0204	0.0238	0.0029	0.0455	0.0351	0.135	0.0044	0.0538	0.1011	0.0224	0.0218	0.0047	0.0026	0.0167	0.0167	0.1081	0.0302	0.1135	0.0499	0.0035
8	rs117122867	16234993	1.05	0.0578850268271129	1.03	0.312927433563081	0.0842812715636974	0.437557216572994	0.008	0.0073	0.0799	0.02	0.0466	0.021	0.0204	0.0238	0.0029	0.0454	0.0351	0.135	0.0044	0.0538	0.101	0.0224	0.0218	0.0047	0.0026	0.0167	0.0167	0.1082	0.0302	0.1135	0.0499	0.0035
8	rs4247399	16240879	1.05	0.0578850268271129	1.03	0.312927433563081	0.0778119312855507	0.493783910943707	0.0079	0.0072	0.0799	0.02	0.0465	0.0208	0.0203	0.0239	0.0029	0.0452	0.0351	0.1349	0.0045	0.054	0.1008	0.0224	0.0217	0.0047	0.0027	0.0167	0.0168	0.1088	0.0299	0.1134	0.0502	0.0035
8	rs76817693	16244408	1.05	0.0578850268271129	1.03	0.312927433563081	0.0690376244228447	0.471242754429821	0.0079	0.0073	0.0798	0.02	0.0465	0.0208	0.0203	0.024	0.0028	0.0452	0.0352	0.1348	0.0045	0.054	0.1006	0.0225	0.0218	0.0046	0.0026	0.0168	0.0168	0.1089	0.0299	0.1133	0.0503	0.0035
8	rs112147745	16247024	1.05	0.0578850268271129	1.03	0.312927433563081	0.0764360158135708	0.514796160428951	0.0079	0.0073	0.0797	0.02	0.0465	0.0208	0.0203	0.024	0.0028	0.0452	0.0352	0.1347	0.0045	0.054	0.1006	0.0225	0.0218	0.0046	0.0026	0.0168	0.0168	0.109	0.0299	0.1132	0.0504	0.0035
8	rs78803164	16256042	1.05	0.0578850268271129	1.03	0.312927433563081	0.0716506376153801	0.456859467158725	0.0078	0.0073	0.0797	0.02	0.0465	0.0209	0.0204	0.0241	0.0028	0.0452	0.0352	0.1345	0.0045	0.054	0.1005	0.0226	0.0219	0.0046	0.0025	0.0168	0.0169	0.109	0.0299	0.1131	0.0505	0.0035
8	rs76393968	16282937	1.04	0.0702833737600549	1.03	0.312927433563081	0.100636459990074	0.49884484575666	0.0076	0.0074	0.0796	0.0202	0.0467	0.0212	0.0204	0.0244	0.0028	0.0452	0.0355	0.1333	0.0045	0.0542	0.1001	0.0229	0.0219	0.0044	0.0023	0.0169	0.017	0.1091	0.0297	0.1129	0.051	0.0036
8	rs6651474	16296103	1.04	0.0702833737600549	1.03	0.312927433563081	0.114703991101206	0.499666778159283	0.0076	0.0074	0.0796	0.0202	0.0467	0.0213	0.0204	0.0244	0.0028	0.0452	0.0355	0.1331	0.0045	0.0542	0.1	0.023	0.0219	0.0044	0.0023	0.0169	0.017	0.1091	0.0297	0.1129	0.051	0.0036
8	rs62491730	16310328	1.04	0.0702833737600549	1.03	0.312927433563081	0.110243419274538	0.489008727984637	0.0075	0.0073	0.0794	0.0203	0.0468	0.0215	0.0205	0.0245	0.0028	0.0451	0.0356	0.1327	0.0045	0.0541	0.0998	0.0231	0.0222	0.0043	0.0023	0.0169	0.017	0.1091	0.0296	0.1129	0.0511	0.0035
8	rs4395925	16322865	1.04	0.0702833737600549	1.03	0.312927433563081	0.0959986095130086	0.451379258282042	0.0075	0.0073	0.0795	0.0202	0.0468	0.0216	0.0207	0.0244	0.0028	0.045	0.0356	0.1316	0.0046	0.0541	0.0996	0.0231	0.0223	0.0043	0.0023	0.0169	0.017	0.1095	0.0299	0.1132	0.0512	0.0035
8	rs11785751	16335692	1.04	0.0702833737600549	1.02	0.35283343175317	0.0838196903558696	0.425557653857515	0.0075	0.0073	0.0796	0.0202	0.0471	0.0216	0.0208	0.0244	0.0029	0.0448	0.0357	0.1304	0.0047	0.0535	0.0994	0.0231	0.0224	0.0045	0.0022	0.017	0.0172	0.1097	0.0301	0.1134	0.0514	0.0037
8	rs79365848	16339008	1.04	0.0702833737600549	1.02	0.35283343175317	0.0694653391085938	0.435176592956744	0.0076	0.0073	0.0794	0.02	0.0472	0.0217	0.021	0.0243	0.0029	0.0446	0.0357	0.1302	0.0048	0.0535	0.0993	0.0231	0.0222	0.0046	0.0022	0.017	0.0173	0.1101	0.0301	0.1134	0.0514	0.0037
8	rs28363835	16341997	1.04	0.0702833737600549	1.02	0.35283343175317	0.0702025766048991	0.422670167038605	0.0076	0.0074	0.0794	0.0199	0.0471	0.0217	0.0212	0.0243	0.003	0.0446	0.0358	0.1302	0.0049	0.0534	0.0992	0.0232	0.0222	0.0046	0.0022	0.0171	0.0173	0.1101	0.0301	0.1133	0.0514	0.0037
8	rs1608995	16344321	1.04	0.0702833737600549	1.02	0.35283343175317	0.0757000253093135	0.390110222609675	0.0076	0.0074	0.0795	0.0198	0.047	0.0217	0.0212	0.0242	0.003	0.0447	0.0357	0.1302	0.0049	0.0533	0.0993	0.0231	0.0222	0.0046	0.0021	0.0171	0.0172	0.1101	0.0301	0.1134	0.0514	0.0037
8	rs73191890	16344868	1.04	0.0702833737600549	1.02	0.35283343175317	0.0644848116096141	0.346073384345236	0.0076	0.0074	0.0795	0.0198	0.047	0.0217	0.0212	0.0242	0.003	0.0447	0.0357	0.1302	0.0049	0.0533	0.0993	0.0231	0.0222	0.0046	0.0021	0.0171	0.0172	0.1101	0.0301	0.1134	0.0514	0.0037
8	rs1608994	16346391	1.03	0.0846525390220556	1.02	0.35283343175317	0.0997596264996656	0.377467982045048	0.0079	0.0073	0.0803	0.0201	0.0474	0.0215	0.0219	0.0242	0.003	0.0445	0.0358	0.1287	0.0051	0.053	0.099	0.0235	0.0227	0.0046	0.0019	0.0171	0.0169	0.1097	0.0299	0.1134	0.0516	0.0036
8	rs9325794	16347159	1.03	0.0846525390220556	1	0.442785362986439	0.0975885070796186	0.400668508683093	0.0081	0.0073	0.0803	0.0203	0.0474	0.0214	0.0223	0.0242	0.003	0.0439	0.0359	0.1271	0.0052	0.0527	0.0997	0.0238	0.0232	0.0045	0.0019	0.0171	0.0168	0.1103	0.0297	0.113	0.0512	0.0037
8	rs78745055	16347707	1.03	0.0846525390220556	1	0.442785362986439	0.0943505683050158	0.392421213974657	0.0081	0.0073	0.0797	0.0202	0.0476	0.0212	0.0222	0.0243	0.0031	0.0436	0.036	0.1271	0.0052	0.0525	0.1005	0.0239	0.0233	0.0045	0.0019	0.0172	0.0167	0.1105	0.0297	0.1132	0.0511	0.0037
8	rs10109825	16348710	1.03	0.0846525390220556	1	0.442785362986439	0.0922300202810348	0.383966154547333	0.0081	0.0074	0.0797	0.0205	0.0479	0.0212	0.0223	0.0244	0.0032	0.0427	0.0362	0.1269	0.0051	0.052	0.101	0.024	0.0238	0.0045	0.0018	0.0174	0.0167	0.1107	0.0296	0.1131	0.0507	0.0037
8	rs4921595	16351447	1.02	0.101174939294895	1	0.442785362986439	0.0810841193277526	0.305269117735672	0.0083	0.0075	0.0802	0.0208	0.0483	0.0211	0.0224	0.0246	0.0035	0.0416	0.0362	0.1263	0.005	0.051	0.1017	0.0241	0.0243	0.0046	0.0017	0.0176	0.0166	0.1108	0.0293	0.113	0.0499	0.0038
8	rs78184358	16354508	1.02	0.101174939294895	1	0.442785362986439	0.0801851473075134	0.28749965602549	0.0083	0.0075	0.0802	0.0208	0.0483	0.0211	0.0224	0.0247	0.0035	0.0415	0.0362	0.1263	0.005	0.051	0.1018	0.0241	0.0243	0.0046	0.0017	0.0176	0.0166	0.1108	0.0293	0.113	0.0499	0.0038
8	rs10503578	16356260	1.02	0.101174939294895	1	0.442785362986439	0.081513384398441	0.294450550902146	0.0083	0.0075	0.0803	0.0209	0.0484	0.0211	0.0224	0.0247	0.0035	0.0415	0.0362	0.1263	0.005	0.0509	0.1018	0.0241	0.0243	0.0046	0.0017	0.0176	0.0166	0.1109	0.0293	0.113	0.0499	0.0038
8	rs2091381	16357515	1.02	0.101174939294895	1	0.442785362986439	0.0793593163939492	0.261807608332423	0.0083	0.0075	0.0802	0.0209	0.0484	0.0211	0.0224	0.0246	0.0035	0.0414	0.0362	0.1262	0.005	0.0509	0.1018	0.0241	0.0243	0.0046	0.0017	0.0176	0.0166	0.1109	0.0292	0.113	0.0499	0.0038
8	rs78844957	16357763	1.02	0.101174939294895	1	0.442785362986439	0.0793815639805151	0.263177223189051	0.0083	0.0075	0.0802	0.0209	0.0484	0.0211	0.0224	0.0246	0.0035	0.0414	0.0362	0.1262	0.005	0.0509	0.1018	0.0241	0.0243	0.0046	0.0017	0.0176	0.0166	0.1109	0.0292	0.113	0.0499	0.0038
8	rs10110623	16359032	1.02	0.101174939294895	1	0.442785362986439	0.0850464206132238	0.297055244751062	0.0083	0.0076	0.0802	0.0209	0.0485	0.021	0.0224	0.0246	0.0035	0.0413	0.0363	0.1261	0.005	0.0507	0.1021	0.0241	0.0244	0.0046	0.0017	0.0177	0.0165	0.111	0.0292	0.113	0.0498	0.0039
8	rs79161166	16362353	1.02	0.101174939294895	1	0.442785362986439	0.0790482708160455	0.30240449305306	0.0083	0.0076	0.0803	0.0209	0.0486	0.021	0.0224	0.0246	0.0035	0.0412	0.0363	0.1261	0.005	0.0506	0.1017	0.0241	0.0244	0.0046	0.0017	0.018	0.0166	0.111	0.0293	0.113	0.0498	0.0039
8	rs17123069	16366723	1.02	0.101174939294895	1	0.442785362986439	0.0809263350722467	0.274676643839092	0.0082	0.0076	0.0803	0.0209	0.0487	0.0209	0.0224	0.0246	0.0035	0.0411	0.0364	0.1261	0.005	0.0504	0.1011	0.0242	0.0245	0.0046	0.0017	0.0184	0.0168	0.1111	0.0293	0.1129	0.0498	0.0039
8	rs28812179	16378044	1.01	0.120031835070186	1	0.442785362986439	0.108961800700946	0.325178978230885	0.0083	0.0076	0.0803	0.021	0.0486	0.0209	0.0224	0.0248	0.0036	0.0422	0.0363	0.1257	0.0049	0.0502	0.1011	0.0242	0.0245	0.0046	0.0017	0.0183	0.0168	0.111	0.029	0.113	0.0497	0.004
8	rs73667741	16378766	1.01	0.120031835070186	1	0.442785362986439	0.107258408471014	0.307063607039334	0.0083	0.0076	0.0803	0.021	0.0486	0.0209	0.0224	0.0248	0.0036	0.0422	0.0363	0.1257	0.0049	0.0502	0.1011	0.0242	0.0245	0.0046	0.0017	0.0183	0.0168	0.111	0.029	0.113	0.0497	0.004
8	rs76133757	16383400	1.01	0.120031835070186	1	0.442785362986439	0.0836125066048317	0.294687054769864	0.0083	0.0076	0.0804	0.021	0.0486	0.0208	0.0224	0.0246	0.0035	0.0421	0.0363	0.1257	0.0048	0.0501	0.1012	0.0241	0.0245	0.0047	0.0017	0.0184	0.0168	0.1111	0.029	0.1131	0.0496	0.0039
8	rs80343479	16386058	1.01	0.120031835070186	1	0.442785362986439	0.0814002790778897	0.315358472342807	0.0083	0.0076	0.0804	0.021	0.0487	0.0208	0.0223	0.0246	0.0035	0.0421	0.0363	0.1257	0.0047	0.0501	0.1013	0.0241	0.0245	0.0047	0.0017	0.0184	0.0168	0.1111	0.029	0.1132	0.0496	0.0039
8	rs7821106	16403738	0.99	0.165458971998582	1	0.442785362986439	0.0942760837407184	0.342729717609269	0.0079	0.0072	0.0815	0.0231	0.0483	0.021	0.0222	0.023	0.0027	0.0404	0.0364	0.1278	0.0025	0.0501	0.1015	0.0247	0.0255	0.005	0.0019	0.0188	0.0172	0.1116	0.0286	0.1147	0.0486	0.0028
8	rs12681937	16406371	0.98	0.192372589028169	1	0.442785362986439	0.124218105533415	0.41651929660244	0.0079	0.0072	0.0816	0.0231	0.0482	0.0208	0.0221	0.0229	0.0027	0.0404	0.0364	0.128	0.0025	0.0504	0.1017	0.0246	0.0255	0.005	0.0019	0.0189	0.0171	0.1114	0.0285	0.1148	0.0484	0.0028
8	rs7822701	16407135	0.98	0.192372589028169	1.01	0.39608418712213	0.127602398140082	0.447646732866489	0.0079	0.0072	0.0817	0.0231	0.0482	0.0208	0.0221	0.0229	0.0027	0.0404	0.0364	0.128	0.0025	0.0504	0.1017	0.0246	0.0255	0.005	0.0019	0.0189	0.0171	0.1114	0.0284	0.1149	0.0484	0.0028
8	rs34434723	16407778	0.98	0.192372589028169	1.01	0.39608418712213	0.13210911627903	0.459539044897554	0.0079	0.0072	0.0818	0.0231	0.0482	0.0208	0.0221	0.0229	0.0027	0.0404	0.0364	0.1281	0.0024	0.0505	0.1017	0.0246	0.0256	0.005	0.0019	0.0189	0.0171	0.1113	0.0284	0.1149	0.0483	0.0028
8	rs9644595	16411784	0.98	0.192372589028169	1	0.442785362986439	0.154116659099322	0.540075220878735	0.0078	0.0071	0.0826	0.0232	0.0482	0.0208	0.022	0.0228	0.0025	0.0405	0.0363	0.1283	0.0023	0.0505	0.1015	0.0247	0.0256	0.0048	0.0018	0.0189	0.017	0.1115	0.0284	0.115	0.0483	0.0026
8	rs75073102	16413194	0.98	0.192372589028169	1	0.442785362986439	0.152846434719074	0.539795793591803	0.0078	0.0071	0.0827	0.0232	0.0482	0.0208	0.0221	0.0228	0.0025	0.0405	0.0362	0.1283	0.0022	0.0504	0.1015	0.0247	0.0256	0.0048	0.0018	0.0189	0.017	0.1115	0.0284	0.115	0.0483	0.0026
8	rs17583220	16414496	0.98	0.192372589028169	1	0.442785362986439	0.145484933894909	0.534632873446045	0.0078	0.0071	0.0826	0.0232	0.0482	0.0209	0.0221	0.0228	0.0025	0.0405	0.0362	0.1282	0.0022	0.0504	0.1016	0.0247	0.0256	0.0048	0.0018	0.0189	0.017	0.1116	0.0283	0.115	0.0482	0.0026
8	rs4301485	16416711	0.98	0.192372589028169	1	0.442785362986439	0.149862778945057	0.551562414329416	0.0078	0.007	0.0828	0.0233	0.0482	0.0209	0.0222	0.0228	0.0024	0.0404	0.0362	0.1282	0.0022	0.0504	0.1016	0.0247	0.0255	0.0048	0.0017	0.0189	0.0171	0.1116	0.0283	0.1149	0.0482	0.0025
8	rs10094335	16418005	0.98	0.192372589028169	1	0.442785362986439	0.129738096895832	0.495150429884833	0.0078	0.007	0.0828	0.0233	0.0477	0.021	0.0222	0.0229	0.0024	0.0404	0.0362	0.1284	0.0022	0.0503	0.1015	0.0247	0.0256	0.0049	0.0018	0.0189	0.0171	0.1117	0.0284	0.1148	0.0482	0.0025
8	rs1465001	16423474	0.97	0.222305343836028	0.99	0.493036143459036	0.12679586198544	0.528509301211214	0.0079	0.0068	0.0822	0.0236	0.0477	0.0212	0.0227	0.0227	0.0023	0.04	0.0361	0.129	0.002	0.05	0.102	0.0249	0.0261	0.0047	0.0017	0.0186	0.0169	0.1119	0.0285	0.1155	0.0472	0.0024
8	rs78878406	16426014	0.97	0.222305343836028	0.99	0.493036143459036	0.124689762457788	0.49638112222445	0.0078	0.0068	0.0822	0.0237	0.0477	0.0213	0.0227	0.0227	0.0024	0.04	0.036	0.129	0.0021	0.0499	0.102	0.025	0.0262	0.0047	0.0017	0.0186	0.017	0.112	0.0285	0.1157	0.0469	0.0024
8	rs2043358	16432463	0.97	0.222305343836028	0.99	0.493036143459036	0.138275912710137	0.485197179671711	0.0078	0.0068	0.0821	0.0238	0.0477	0.0215	0.0229	0.0226	0.0024	0.0399	0.0358	0.129	0.002	0.0498	0.1019	0.0251	0.0265	0.0047	0.0017	0.0185	0.0169	0.112	0.0285	0.1158	0.0467	0.0024
8	rs117530267	16433708	0.97	0.222305343836028	0.99	0.493036143459036	0.142395950911372	0.481800514305484	0.0078	0.0068	0.0821	0.0239	0.0477	0.0215	0.0229	0.0226	0.0023	0.0399	0.0358	0.129	0.002	0.0498	0.1018	0.0252	0.0266	0.0047	0.0017	0.0185	0.0169	0.112	0.0285	0.1158	0.0466	0.0024
8	rs73194083	16434226	0.97	0.222305343836028	0.99	0.493036143459036	0.144708982069068	0.491190192088096	0.0078	0.0068	0.0821	0.0239	0.0477	0.0215	0.0229	0.0226	0.0023	0.0399	0.0358	0.129	0.002	0.0498	0.1019	0.0252	0.0266	0.0047	0.0017	0.0185	0.0169	0.1119	0.0285	0.1158	0.0466	0.0024
8	rs822315	16436625	0.97	0.222305343836028	0.99	0.493036143459036	0.161799565314387	0.541892371134442	0.0079	0.0068	0.0821	0.024	0.0477	0.0214	0.023	0.0226	0.0024	0.0399	0.0358	0.129	0.0021	0.0498	0.1019	0.0252	0.0267	0.0047	0.0017	0.0183	0.0169	0.1119	0.0284	0.1157	0.0466	0.0024
8	rs62491404	16451136	0.97	0.222305343836028	0.99	0.493036143459036	0.177461805180096	0.627334928666887	0.0079	0.0067	0.0821	0.0239	0.0477	0.0215	0.023	0.0226	0.0024	0.04	0.0358	0.1286	0.0021	0.0498	0.102	0.0255	0.0268	0.0047	0.0017	0.0182	0.0169	0.112	0.0283	0.1155	0.0466	0.0024
8	rs17583479	16456980	0.97	0.222305343836028	0.99	0.493036143459036	0.203794216041943	0.586659799601227	0.0079	0.0067	0.0821	0.024	0.0477	0.0215	0.0231	0.0226	0.0023	0.0401	0.0358	0.1286	0.002	0.0496	0.102	0.0255	0.0269	0.0046	0.0013	0.018	0.017	0.112	0.0283	0.1163	0.0466	0.0023
8	rs118093722	16467135	0.97	0.222305343836028	0.99	0.493036143459036	0.230685551182753	0.630233696405212	0.008	0.0068	0.0821	0.0244	0.0475	0.0217	0.0233	0.0228	0.0023	0.0403	0.0357	0.1286	0.0019	0.0492	0.1019	0.0258	0.027	0.0047	0.0013	0.0179	0.017	0.112	0.0282	0.1153	0.0466	0.0023
8	rs77218491	16468448	0.97	0.222305343836028	0.99	0.493036143459036	0.238140169810605	0.639530668595776	0.008	0.0068	0.0822	0.0244	0.0476	0.0217	0.0233	0.0228	0.0023	0.0403	0.0357	0.1287	0.0019	0.0492	0.1019	0.0259	0.027	0.0047	0.0013	0.0179	0.017	0.112	0.0281	0.1153	0.0466	0.0023
8	rs822299	16478275	0.97	0.222305343836028	0.99	0.493036143459036	0.25952973475207	0.737022239608713	0.0081	0.0068	0.0821	0.0245	0.0475	0.0217	0.0234	0.0228	0.0023	0.0403	0.0357	0.1287	0.0019	0.049	0.1019	0.026	0.027	0.0047	0.0014	0.0178	0.0171	0.1119	0.0282	0.115	0.0466	0.0022
8	rs822279	16492309	0.96	0.255413023536062	0.99	0.493036143459036	0.294845900605644	0.728168753467127	0.0083	0.0068	0.0813	0.0248	0.0478	0.0217	0.0237	0.0228	0.0023	0.0405	0.0357	0.1284	0.002	0.0478	0.1024	0.0263	0.0271	0.005	0.0014	0.0176	0.0171	0.1123	0.0284	0.1144	0.0467	0.0021
8	rs822281	16493060	0.97	0.222305343836028	0.99	0.493036143459036	0.168994304330214	0.644482541392374	0.0084	0.0054	0.0816	0.0248	0.0483	0.0218	0.0237	0.0229	0.0023	0.0405	0.0359	0.1291	0.0022	0.0455	0.1031	0.0264	0.0271	0.0037	0.0014	0.0176	0.0172	0.1129	0.0291	0.1162	0.0457	0.0022
8	rs822289	16513188	0.96	0.255413023536062	0.99	0.493036143459036	0.149270225920097	0.717844783727408	0.0085	0.0053	0.0817	0.0253	0.048	0.0224	0.0241	0.0228	0.0024	0.0403	0.0359	0.1287	0.0024	0.0452	0.1027	0.0267	0.0274	0.0038	0.0014	0.0175	0.0173	0.1125	0.0292	0.1152	0.0459	0.0021
8	rs17123386	16517031	0.96	0.255413023536062	0.99	0.493036143459036	0.151482895014926	0.74966758229767	0.0086	0.0053	0.0817	0.0254	0.048	0.0224	0.0242	0.0228	0.0023	0.0404	0.0359	0.1285	0.0024	0.0451	0.1027	0.0268	0.0274	0.0038	0.0015	0.0175	0.0173	0.1126	0.0292	0.1152	0.0459	0.0021
8	rs1433282	16517303	0.96	0.255413023536062	0.98	0.546929419532092	0.153313689430482	0.75012007068293	0.0085	0.0053	0.0818	0.0254	0.048	0.0224	0.0242	0.0228	0.0023	0.0404	0.0359	0.1285	0.0024	0.0451	0.1027	0.0268	0.0275	0.0038	0.0015	0.0175	0.0173	0.1125	0.0293	0.1153	0.0459	0.0021
8	rs78584143	16521060	0.96	0.255413023536062	0.97	0.604552021827049	0.134753403408175	0.687959716897976	0.0085	0.0052	0.0818	0.0253	0.048	0.0226	0.0242	0.0229	0.0023	0.0405	0.0359	0.1283	0.0024	0.045	0.1025	0.0268	0.0276	0.0038	0.0015	0.0175	0.0174	0.1125	0.0293	0.1152	0.0459	0.002
8	rs11203796	16522929	0.96	0.255413023536062	0.97	0.604552021827049	0.123336678105469	0.688995674275646	0.0084	0.0052	0.0817	0.0253	0.048	0.0226	0.0243	0.0229	0.0023	0.0405	0.0359	0.1281	0.0023	0.0449	0.1023	0.0267	0.0277	0.0038	0.0015	0.0176	0.0175	0.1126	0.0293	0.1154	0.0459	0.002
8	rs1541933	16534197	0.96	0.255413023536062	0.96	0.665984986819169	0.180166371872139	0.746953905112125	0.0083	0.0053	0.0811	0.0261	0.048	0.0231	0.0247	0.0232	0.0023	0.0404	0.0362	0.1269	0.0022	0.0448	0.1021	0.0268	0.0287	0.0034	0.0012	0.0176	0.0174	0.1133	0.0293	0.1151	0.0456	0.0017
8	rs62504333	16534447	0.96	0.255413023536062	0.97	0.604552021827049	0.179433076953094	0.742435899561548	0.0083	0.0053	0.0809	0.0262	0.048	0.0232	0.0247	0.0232	0.0022	0.0404	0.0363	0.1267	0.0022	0.0447	0.1021	0.0269	0.0288	0.0033	0.0012	0.0176	0.0174	0.1134	0.0294	0.1149	0.0455	0.0017
8	rs73667773	16534904	0.96	0.255413023536062	0.96	0.665984986819169	0.199954933708169	0.822493210401081	0.0083	0.0053	0.0804	0.0265	0.0481	0.0234	0.0249	0.0234	0.0022	0.0404	0.0365	0.1263	0.0021	0.0447	0.102	0.0269	0.0291	0.0031	0.0012	0.0177	0.0174	0.1138	0.0294	0.1145	0.0455	0.0015
8	rs10435701	16538573	0.95	0.291843936447983	0.95	0.731303845289611	0.325413732762248	1.01404353818975	0.0083	0.0052	0.0797	0.0273	0.0488	0.0238	0.0254	0.0237	0.0022	0.0401	0.0372	0.125	0.0019	0.0445	0.1016	0.0271	0.0298	0.0027	0.0011	0.0177	0.0176	0.1145	0.0296	0.1133	0.0452	0.0014
8	rs1654808	16546204	0.95	0.291843936447983	0.95	0.731303845289611	0.318288147268017	1.04316384793379	0.0083	0.0052	0.0794	0.0275	0.0488	0.0239	0.0254	0.0237	0.002	0.04	0.0372	0.125	0.0019	0.0445	0.1013	0.0272	0.0298	0.0026	0.0011	0.0177	0.0176	0.1147	0.0298	0.1136	0.0452	0.0012
8	rs78158989	16548267	0.95	0.291843936447983	0.95	0.731303845289611	0.315481085012268	1.03607047194767	0.0083	0.0052	0.0794	0.0275	0.0488	0.0239	0.0254	0.0237	0.002	0.04	0.0372	0.125	0.0019	0.0445	0.1012	0.0272	0.0298	0.0026	0.0011	0.0177	0.0176	0.1147	0.0298	0.1136	0.0452	0.0012
8	rs7012141	16556033	0.95	0.291843936447983	0.95	0.731303845289611	0.311046769592939	1.09599959737018	0.0082	0.0052	0.0793	0.0277	0.0488	0.0242	0.0257	0.0238	0.002	0.0399	0.0373	0.1249	0.0018	0.0446	0.1011	0.027	0.03	0.0026	0.0011	0.0179	0.0176	0.1148	0.0297	0.1131	0.0451	0.0012
8	rs117086731	16557982	0.95	0.291843936447983	0.95	0.731303845289611	0.311295011847815	1.1077338356943	0.0082	0.0052	0.0793	0.0277	0.0488	0.0242	0.0257	0.0237	0.002	0.0399	0.0373	0.1249	0.0018	0.0446	0.1011	0.027	0.03	0.0027	0.0011	0.0179	0.0176	0.1148	0.0297	0.113	0.0451	0.0012
8	rs117562251	16558697	0.95	0.291843936447983	0.95	0.731303845289611	0.318539413133161	1.13372776516135	0.0082	0.0052	0.0793	0.0278	0.0488	0.0243	0.0257	0.0237	0.002	0.0399	0.0373	0.1249	0.0018	0.0446	0.1011	0.0271	0.03	0.0027	0.0011	0.0179	0.0176	0.1148	0.0297	0.113	0.0451	0.0012
8	rs10097146	16558730	0.95	0.291843936447983	0.95	0.731303845289611	0.316482107080502	1.13421927272746	0.0082	0.0052	0.0793	0.0278	0.0488	0.0243	0.0257	0.0237	0.002	0.0399	0.0373	0.1249	0.0018	0.0446	0.1011	0.0271	0.03	0.0027	0.0011	0.0179	0.0177	0.1148	0.0297	0.113	0.0451	0.0012
8	rs118025148	16561694	0.95	0.291843936447983	0.95	0.731303845289611	0.322776236233299	1.11181359850428	0.0083	0.0051	0.0793	0.0279	0.0488	0.0243	0.0257	0.0238	0.002	0.0399	0.0374	0.125	0.0018	0.0446	0.1008	0.0271	0.0299	0.0026	0.0011	0.0179	0.0177	0.1148	0.0297	0.1128	0.0452	0.0012
8	rs74742780	16564022	0.95	0.291843936447983	0.95	0.731303845289611	0.32587136263187	1.11148711605135	0.0083	0.0051	0.0793	0.0279	0.0488	0.0243	0.0257	0.0238	0.002	0.0399	0.0374	0.1249	0.0018	0.0446	0.1008	0.0271	0.0299	0.0026	0.0011	0.0179	0.0177	0.1148	0.0297	0.1127	0.0452	0.0012
8	rs117488888	16569945	0.95	0.291843936447983	0.95	0.731303845289611	0.310005292535268	1.0339764603395	0.0083	0.0052	0.0791	0.028	0.0489	0.0243	0.0258	0.0238	0.002	0.04	0.0374	0.1247	0.0018	0.0445	0.1006	0.0272	0.03	0.0027	0.0013	0.0179	0.0176	0.1149	0.0297	0.1121	0.0452	0.0012
8	rs73543788	16574940	0.95	0.291843936447983	0.95	0.731303845289611	0.308767841684786	1.07909115306581	0.0084	0.0053	0.0789	0.0282	0.0491	0.0246	0.026	0.0238	0.002	0.04	0.0375	0.1245	0.0018	0.0445	0.1004	0.0275	0.0302	0.0029	0.0013	0.0179	0.0176	0.115	0.0298	0.1112	0.0449	0.0012
8	rs117082651	16575174	0.95	0.291843936447983	0.95	0.731303845289611	0.312736875590192	1.07665647621209	0.0084	0.0053	0.0789	0.0282	0.0491	0.0246	0.026	0.0238	0.002	0.04	0.0375	0.1245	0.0018	0.0445	0.1004	0.0275	0.0302	0.0029	0.0013	0.0179	0.0176	0.115	0.0298	0.1113	0.0449	0.0012
8	rs6992164	16577105	0.95	0.291843936447983	0.95	0.731303845289611	0.318036985514655	1.08884007244564	0.0084	0.0053	0.0789	0.0282	0.0492	0.0246	0.026	0.0239	0.0019	0.04	0.0376	0.1245	0.0018	0.0445	0.1003	0.0275	0.0302	0.0028	0.0013	0.018	0.0177	0.1149	0.0299	0.111	0.0449	0.0012
8	rs111965019	16578099	0.95	0.291843936447983	0.95	0.731303845289611	0.310600196685133	1.07552064472337	0.0084	0.0053	0.0789	0.0282	0.0492	0.0246	0.026	0.0239	0.0019	0.04	0.0376	0.1245	0.0018	0.0445	0.1003	0.0275	0.0302	0.0028	0.0013	0.018	0.0177	0.1149	0.0298	0.1109	0.0448	0.0012
8	rs74632049	16587858	0.95	0.291843936447983	0.95	0.731303845289611	0.297554543341254	1.07730562313539	0.0084	0.0055	0.0789	0.0283	0.0493	0.0247	0.026	0.0239	0.0019	0.0399	0.0376	0.1247	0.0017	0.0446	0.1001	0.0277	0.0303	0.0029	0.0013	0.018	0.0177	0.1147	0.0298	0.1105	0.0447	0.0012
8	rs112396245	16596447	0.94	0.331738599837001	0.94	0.800578923638966	0.302962368288899	1.14783295803848	0.0085	0.0058	0.0784	0.0291	0.0494	0.0253	0.0264	0.0244	0.0018	0.0402	0.0382	0.1243	0.0017	0.045	0.099	0.0285	0.0306	0.0033	0.0013	0.0181	0.018	0.114	0.0298	0.1078	0.0441	0.0013
8	rs13254970	16596535	0.94	0.331738599837001	0.94	0.800578923638966	0.300715016640338	1.15950165649177	0.0085	0.0058	0.0783	0.0291	0.0494	0.0254	0.0264	0.0244	0.0018	0.0402	0.0382	0.1243	0.0017	0.045	0.099	0.0285	0.0306	0.0033	0.0013	0.0181	0.0179	0.1141	0.0298	0.1077	0.044	0.0013
8	rs76252202	16598474	0.94	0.331738599837001	0.94	0.800578923638966	0.297797027047274	1.15456862140604	0.0085	0.0058	0.0783	0.0291	0.0494	0.0254	0.0264	0.0244	0.0018	0.0402	0.0382	0.1243	0.0017	0.045	0.099	0.0285	0.0306	0.0033	0.0013	0.0181	0.0179	0.1141	0.0298	0.1077	0.044	0.0013
8	rs1697659	16603512	0.94	0.331738599837001	0.94	0.800578923638966	0.289372626546427	1.13356393792473	0.0085	0.0058	0.0783	0.0291	0.0494	0.0254	0.0264	0.0244	0.0018	0.0403	0.0382	0.1243	0.0017	0.0451	0.0991	0.0284	0.0307	0.0033	0.0013	0.0181	0.0179	0.1141	0.0297	0.1076	0.0439	0.0013
8	rs7817029	16608993	0.95	0.291843936447983	0.94	0.800578923638966	0.27583606368182	1.08331368319737	0.0085	0.0059	0.0782	0.029	0.0496	0.0253	0.0261	0.0245	0.0017	0.0404	0.0384	0.1244	0.0017	0.0451	0.0991	0.0285	0.0307	0.0034	0.0013	0.0182	0.018	0.1145	0.0298	0.1068	0.0437	0.0013
8	rs78551917	16609106	0.95	0.291843936447983	0.94	0.800578923638966	0.275417202101756	1.08315122147799	0.0085	0.0059	0.0782	0.029	0.0496	0.0253	0.0261	0.0245	0.0017	0.0404	0.0384	0.1244	0.0017	0.0451	0.0991	0.0285	0.0307	0.0034	0.0013	0.0182	0.018	0.1145	0.0298	0.1068	0.0437	0.0013
8	rs13253726	16610562	0.95	0.291843936447983	0.94	0.800578923638966	0.279011874651189	1.07827948024545	0.0085	0.0059	0.0781	0.0289	0.0496	0.0253	0.0261	0.0245	0.0017	0.0404	0.0385	0.1244	0.0017	0.0451	0.0991	0.0285	0.0307	0.0035	0.0013	0.0182	0.018	0.1145	0.0298	0.1067	0.0437	0.0013
8	rs78954051	16614147	0.95	0.291843936447983	0.94	0.800578923638966	0.274209084118865	1.06061346561708	0.0085	0.0059	0.0782	0.0289	0.0496	0.0253	0.0261	0.0245	0.0017	0.0405	0.0385	0.1243	0.0018	0.0451	0.0991	0.0285	0.0307	0.0034	0.0013	0.0183	0.018	0.1145	0.0299	0.1066	0.0436	0.0013
8	rs117694547	16614304	0.95	0.291843936447983	0.93	0.873875650440679	0.274301914631375	1.06012801935361	0.0085	0.0059	0.0782	0.0289	0.0496	0.0253	0.0261	0.0245	0.0017	0.0405	0.0385	0.1243	0.0018	0.0451	0.0991	0.0285	0.0307	0.0034	0.0013	0.0183	0.018	0.1145	0.0299	0.1066	0.0436	0.0013
8	rs79586575	16619526	0.95	0.291843936447983	0.93	0.873875650440679	0.274905725899776	1.06093711964051	0.0085	0.006	0.0782	0.0289	0.0496	0.0252	0.0261	0.0245	0.0017	0.0406	0.0386	0.1242	0.0018	0.0451	0.0991	0.0285	0.0307	0.0034	0.0013	0.0183	0.018	0.1144	0.03	0.1065	0.0436	0.0014
8	rs62502797	16622045	0.95	0.291843936447983	0.92	0.951254862179695	0.283717697703456	1.05462921750014	0.0085	0.006	0.0782	0.0289	0.0496	0.0252	0.0261	0.0245	0.0017	0.0407	0.0387	0.1241	0.0018	0.0451	0.0991	0.0286	0.0307	0.0034	0.0013	0.0183	0.018	0.1143	0.03	0.1065	0.0435	0.0014
8	rs75154982	16623802	0.95	0.291843936447983	0.92	0.951254862179695	0.29008966884969	1.04800548379285	0.0086	0.006	0.0781	0.029	0.0497	0.0251	0.0261	0.0246	0.0017	0.0407	0.0388	0.124	0.0018	0.045	0.0992	0.0286	0.0307	0.0034	0.0013	0.0183	0.018	0.1142	0.0301	0.1064	0.0434	0.0014
8	rs35170186	16627247	0.95	0.291843936447983	0.91	1.03277310349222	0.329902758335925	1.09339512849267	0.0087	0.006	0.0779	0.0296	0.0497	0.0252	0.0263	0.0246	0.0017	0.0409	0.0389	0.1231	0.0019	0.0449	0.099	0.029	0.0306	0.0034	0.0014	0.0183	0.0181	0.114	0.0301	0.106	0.0433	0.0014
8	rs117977017	16628633	0.95	0.291843936447983	0.91	1.03277310349222	0.360342937326237	1.17316937923469	0.0087	0.0058	0.0779	0.0297	0.0498	0.0253	0.0263	0.0246	0.0017	0.041	0.0389	0.1228	0.002	0.0449	0.0988	0.0291	0.0306	0.0034	0.0014	0.0184	0.0182	0.1139	0.0302	0.1057	0.0432	0.0014
8	rs73197992	16631637	0.95	0.291843936447983	0.9	1.11848291839441	0.427268221900348	1.22679310113511	0.0088	0.0054	0.0778	0.0299	0.0503	0.0254	0.0264	0.0247	0.0017	0.0413	0.039	0.1222	0.0021	0.0449	0.0983	0.0292	0.0307	0.0035	0.0014	0.0186	0.0183	0.1136	0.0303	0.105	0.0431	0.0015
8	rs13262310	16632702	0.95	0.291843936447983	0.9	1.11848291839441	0.419825837200422	1.2219762574982	0.0087	0.0053	0.0777	0.0299	0.0503	0.0255	0.0264	0.0249	0.0017	0.0414	0.0391	0.122	0.0022	0.0449	0.0981	0.0293	0.0307	0.0035	0.0014	0.0186	0.0184	0.1136	0.0304	0.1048	0.0431	0.0016
8	rs551445	16633696	0.95	0.291843936447983	0.9	1.11848291839441	0.528347068865601	1.26360873117777	0.0089	0.0054	0.0774	0.0304	0.0503	0.0259	0.0267	0.0249	0.0017	0.0416	0.0395	0.1213	0.0024	0.0449	0.0973	0.0298	0.0308	0.0035	0.0014	0.0188	0.0188	0.1127	0.0307	0.1038	0.0425	0.0017
8	rs73666222	16635527	0.95	0.291843936447983	0.9	1.11848291839441	0.620246494479851	1.4334624293781	0.0093	0.0056	0.0765	0.0316	0.0508	0.027	0.0276	0.0254	0.002	0.0424	0.0405	0.119	0.0025	0.0451	0.0952	0.0311	0.0312	0.0036	0.0015	0.0189	0.0199	0.1098	0.0315	0.1009	0.0422	0.0019
8	rs7828765	16636406	0.95	0.291843936447983	0.9	1.11848291839441	0.721024535033411	1.44011760771635	0.0094	0.0056	0.0763	0.0317	0.0514	0.0271	0.0272	0.0255	0.002	0.0428	0.0411	0.1181	0.0025	0.0453	0.0951	0.0309	0.0312	0.0036	0.0015	0.019	0.0203	0.1091	0.0319	0.0998	0.0424	0.002
8	rs530909	16636574	0.95	0.291843936447983	0.9	1.11848291839441	0.733768050581127	1.43005146096404	0.0094	0.0056	0.0763	0.0318	0.0514	0.0271	0.0271	0.0256	0.0021	0.0429	0.0412	0.1179	0.0025	0.0453	0.0951	0.031	0.0313	0.0036	0.0015	0.0191	0.0204	0.109	0.0319	0.0997	0.0424	0.002
8	rs4922233	16639069	0.95	0.291843936447983	0.9	1.11848291839441	0.726634510256566	1.45583671418874	0.0094	0.0057	0.076	0.032	0.0518	0.0274	0.0273	0.0258	0.0021	0.0434	0.0415	0.117	0.0026	0.0453	0.0945	0.0307	0.0313	0.0036	0.0015	0.0191	0.021	0.1081	0.0322	0.0994	0.0423	0.0022
8	rs17685564	16639475	0.95	0.291843936447983	0.9	1.11848291839441	0.761766622190113	1.47124061751437	0.0094	0.0058	0.0759	0.0319	0.0519	0.0274	0.0273	0.0258	0.0021	0.0434	0.0416	0.1167	0.0026	0.0453	0.0943	0.0307	0.0313	0.0036	0.0015	0.0191	0.021	0.108	0.0322	0.0993	0.0423	0.0022
8	rs631290	16643823	0.93	0.375229593708928	0.9	1.11848291839441	0.720651221023495	1.31068794143393	0.0099	0.0066	0.0741	0.0313	0.0525	0.0277	0.027	0.0269	0.0027	0.0438	0.0436	0.1113	0.0035	0.0451	0.094	0.0316	0.031	0.0045	0.0019	0.0189	0.022	0.107	0.0343	0.0958	0.0429	0.003
8	rs74870389	16644326	0.92	0.422441555019286	0.9	1.11848291839441	0.803797451803442	1.26728393890915	0.0099	0.0067	0.0735	0.0312	0.0527	0.0273	0.0267	0.0273	0.0027	0.044	0.0442	0.1104	0.0036	0.0453	0.0935	0.0312	0.0313	0.0045	0.0019	0.0186	0.0221	0.1076	0.0349	0.0961	0.0424	0.003
8	rs521882	16644426	0.92	0.422441555019286	0.9	1.11848291839441	0.790300141920533	1.27346911840999	0.0099	0.0067	0.0735	0.0312	0.0527	0.0273	0.0267	0.0273	0.0027	0.0439	0.0443	0.1103	0.0036	0.0454	0.0934	0.0312	0.0313	0.0045	0.0019	0.0185	0.0222	0.1077	0.0349	0.0962	0.0426	0.003
8	rs34359359	16644832	0.92	0.422441555019286	0.9	1.11848291839441	0.74600340718061	1.25242745636074	0.0099	0.0069	0.0735	0.0311	0.0526	0.0272	0.0267	0.0276	0.0027	0.0437	0.0443	0.1102	0.0037	0.0453	0.0934	0.0311	0.0314	0.0045	0.0019	0.0184	0.0222	0.1077	0.0349	0.0963	0.0426	0.003
8	rs184217769	16646932	0.91	0.473491286898298	0.9	1.11848291839441	0.656940334148969	1.1999281464769	0.0098	0.0072	0.0737	0.0309	0.0524	0.0269	0.0267	0.0284	0.0027	0.0433	0.0443	0.1099	0.0038	0.045	0.0935	0.0308	0.0315	0.0045	0.002	0.0181	0.0223	0.1076	0.035	0.0969	0.0426	0.003
8	rs2461019	16648148	0.91	0.473491286898298	0.9	1.11848291839441	0.652435061728823	1.19678422441665	0.0098	0.0073	0.0737	0.0309	0.0524	0.0269	0.0267	0.0284	0.0027	0.0433	0.0443	0.1099	0.0038	0.045	0.0936	0.0308	0.0315	0.0045	0.002	0.018	0.0223	0.1076	0.035	0.0968	0.0426	0.003
8	rs118087600	16655109	0.91	0.473491286898298	0.9	1.11848291839441	0.648228584054231	1.18108667379985	0.0098	0.0073	0.0738	0.0309	0.0523	0.0268	0.0267	0.0285	0.0027	0.0432	0.0443	0.1099	0.0038	0.045	0.0937	0.0308	0.0316	0.0045	0.002	0.0179	0.0223	0.1075	0.035	0.0969	0.0427	0.003
8	rs1604375	16655774	0.91	0.473491286898298	0.9	1.11848291839441	0.650437228602563	1.18075659659366	0.0098	0.0073	0.0738	0.0309	0.0523	0.0268	0.0267	0.0286	0.0027	0.0432	0.0443	0.1098	0.0038	0.045	0.0937	0.0308	0.0316	0.0045	0.002	0.018	0.0223	0.1075	0.035	0.0969	0.0427	0.003
8	rs76941716	16658988	0.91	0.473491286898298	0.9	1.11848291839441	0.644815477567096	1.17481802962392	0.0098	0.0073	0.0737	0.0309	0.0523	0.0267	0.0267	0.0286	0.0027	0.0431	0.0443	0.1099	0.0038	0.045	0.0939	0.0308	0.0315	0.0045	0.002	0.018	0.0223	0.1074	0.0352	0.0969	0.0426	0.003
8	rs13280566	16664324	0.91	0.473491286898298	0.9	1.11848291839441	0.662681524027494	1.18323257693674	0.0098	0.0073	0.0736	0.0309	0.0522	0.0267	0.0268	0.0287	0.0027	0.043	0.0443	0.1101	0.0038	0.045	0.0942	0.0308	0.0315	0.0045	0.002	0.018	0.0223	0.1073	0.0355	0.0968	0.0425	0.003
8	rs78056005	16664788	0.91	0.473491286898298	0.9	1.11848291839441	0.664552269581704	1.18620497379041	0.0098	0.0073	0.0736	0.0309	0.0522	0.0267	0.0268	0.0287	0.0027	0.043	0.0443	0.1101	0.0038	0.045	0.0942	0.0307	0.0315	0.0045	0.002	0.018	0.0223	0.1073	0.0355	0.0968	0.0425	0.003
8	rs622847	16666087	0.91	0.473491286898298	0.9	1.11848291839441	0.672782833818891	1.19033550481942	0.0098	0.0073	0.0736	0.0309	0.0522	0.0267	0.0268	0.0287	0.0027	0.0429	0.0443	0.1101	0.0038	0.045	0.0943	0.0308	0.0315	0.0045	0.002	0.018	0.0223	0.1073	0.0355	0.0968	0.0425	0.003
8	rs77114498	16666877	0.91	0.473491286898298	0.89	1.20843312996982	0.676116852228404	1.19628794946627	0.0098	0.0073	0.0736	0.0309	0.0522	0.0267	0.0268	0.0287	0.0027	0.0429	0.0443	0.1101	0.0038	0.045	0.0943	0.0308	0.0315	0.0045	0.002	0.018	0.0224	0.1073	0.0355	0.0968	0.0425	0.003
8	rs2173905	16667532	0.91	0.473491286898298	0.89	1.20843312996982	0.678731251444728	1.21251839744466	0.0098	0.0073	0.0736	0.0309	0.0522	0.0267	0.0268	0.0287	0.0026	0.0429	0.0443	0.1101	0.0038	0.045	0.0943	0.0307	0.0315	0.0045	0.002	0.018	0.0224	0.1073	0.0355	0.0968	0.0425	0.003
8	rs34150718	16667877	0.91	0.473491286898298	0.89	1.20843312996982	0.667218587037734	1.19513011669972	0.0098	0.0073	0.0736	0.0309	0.0522	0.0267	0.0268	0.0287	0.0026	0.0429	0.0443	0.1101	0.0038	0.045	0.0943	0.0307	0.0315	0.0045	0.002	0.018	0.0224	0.1074	0.0355	0.0967	0.0425	0.003
8	rs676408	16675474	0.91	0.473491286898298	0.89	1.20843312996982	0.667002219740236	1.20241122211318	0.0098	0.0073	0.0737	0.0309	0.0524	0.0267	0.027	0.0289	0.0026	0.0426	0.0443	0.11	0.0037	0.0449	0.0946	0.0308	0.0315	0.0045	0.0019	0.018	0.0225	0.1074	0.0354	0.0966	0.0423	0.003
8	rs77043567	16678518	0.91	0.473491286898298	0.89	1.20843312996982	0.650365928807431	1.19777688386038	0.0098	0.0073	0.0737	0.0309	0.0524	0.0266	0.027	0.0289	0.0026	0.0425	0.0443	0.1099	0.0037	0.045	0.0947	0.0308	0.0315	0.0045	0.0019	0.018	0.0225	0.1074	0.0354	0.0966	0.0423	0.003
8	rs17585055	16679361	0.91	0.473491286898298	0.88	1.30266910679319	0.638932982219246	1.20522647230644	0.0098	0.0073	0.0738	0.0308	0.0524	0.0266	0.0271	0.029	0.0026	0.0425	0.0442	0.1099	0.0037	0.045	0.0948	0.0308	0.0314	0.0044	0.0019	0.018	0.0225	0.1074	0.0354	0.0966	0.0422	0.003
8	rs73201714	16680373	0.91	0.473491286898298	0.87	1.40123301501992	0.606295020177377	1.18273730682114	0.0099	0.0074	0.0738	0.0308	0.0521	0.0265	0.0273	0.0292	0.0026	0.042	0.0441	0.1098	0.0037	0.0448	0.0953	0.0308	0.0313	0.0043	0.0019	0.018	0.0226	0.1075	0.0355	0.0968	0.0421	0.0029
8	rs79294827	16681399	0.91	0.473491286898298	0.87	1.40123301501992	0.597212435246737	1.17283969892726	0.01	0.0075	0.0738	0.0308	0.0519	0.0264	0.0276	0.0294	0.0025	0.0415	0.044	0.1096	0.0038	0.0446	0.0957	0.0308	0.0312	0.0042	0.0018	0.018	0.0227	0.1077	0.0356	0.0969	0.042	0.0029
8	rs12155708	16684111	0.91	0.473491286898298	0.87	1.40123301501992	0.605811780077871	1.17185075763947	0.01	0.0076	0.0738	0.0309	0.0518	0.0263	0.0277	0.0295	0.0026	0.0412	0.044	0.1095	0.0038	0.0445	0.096	0.0309	0.0312	0.0041	0.0019	0.0178	0.0227	0.1078	0.0357	0.097	0.0419	0.0029
8	rs612226	16684886	0.91	0.473491286898298	0.89	1.20843312996982	0.599614529129188	1.16839064185128	0.0099	0.0077	0.0737	0.0308	0.0518	0.0263	0.0277	0.0296	0.0026	0.0412	0.0439	0.1095	0.0038	0.0446	0.096	0.0309	0.0312	0.0041	0.0019	0.0179	0.0228	0.1077	0.0357	0.0971	0.0419	0.0029
8	rs12675967	16688491	0.91	0.473491286898298	0.89	1.20843312996982	0.612870817488476	1.16674361336512	0.0099	0.0077	0.0738	0.0307	0.0518	0.0262	0.0278	0.0296	0.0026	0.0413	0.0438	0.1097	0.0038	0.0447	0.0963	0.0308	0.0311	0.004	0.0019	0.0178	0.0228	0.1076	0.0358	0.097	0.0418	0.0029
8	rs117025297	16689034	0.91	0.473491286898298	0.89	1.20843312996982	0.592148409448419	1.16015968075175	0.0099	0.0077	0.0739	0.0307	0.0518	0.0262	0.0278	0.0296	0.0026	0.0413	0.0438	0.1098	0.0038	0.0447	0.0963	0.0308	0.0311	0.004	0.0019	0.0178	0.0228	0.1076	0.0358	0.0971	0.0418	0.0029
8	rs13253086	16689382	0.91	0.473491286898298	0.89	1.20843312996982	0.559921190766633	1.15325378664937	0.0099	0.0078	0.0739	0.0307	0.0517	0.0262	0.0278	0.0296	0.0026	0.0413	0.0438	0.1098	0.0038	0.0447	0.0963	0.0308	0.0312	0.004	0.002	0.0177	0.0228	0.1076	0.0357	0.0971	0.0418	0.0029
8	rs73201737	16696372	0.89	0.587533376708783	0.9	1.11848291839441	0.297263701473392	1.00746919532368	0.0099	0.0082	0.0753	0.0294	0.0508	0.0252	0.0277	0.031	0.0024	0.0407	0.0416	0.1109	0.004	0.0445	0.0975	0.0305	0.0307	0.0035	0.0023	0.0178	0.0224	0.1062	0.0357	0.0998	0.0425	0.0026
8	rs498421	16700733	0.89	0.587533376708783	0.9	1.11848291839441	0.329851566296133	0.995943974195365	0.0099	0.0082	0.0754	0.0294	0.0508	0.0252	0.0277	0.031	0.0024	0.0407	0.0416	0.1109	0.004	0.0446	0.0976	0.0305	0.0307	0.0035	0.0023	0.0178	0.0224	0.1062	0.0357	0.0999	0.0424	0.0026
8	rs6982320	16702047	0.89	0.587533376708783	0.9	1.11848291839441	0.334217675143371	0.993865762685468	0.0099	0.0082	0.0754	0.0294	0.0508	0.0252	0.0276	0.0311	0.0024	0.0407	0.0416	0.1108	0.004	0.0446	0.0977	0.0305	0.0307	0.0035	0.0023	0.0178	0.0225	0.1061	0.0357	0.0999	0.0424	0.0026
8	rs78193367	16705630	0.89	0.587533376708783	0.9	1.11848291839441	0.352934027769271	1.01484584799787	0.0099	0.0084	0.0754	0.0295	0.0508	0.0253	0.0276	0.0312	0.0024	0.0406	0.0416	0.1108	0.0041	0.0445	0.0979	0.0306	0.0307	0.0034	0.0023	0.0178	0.0225	0.1062	0.0356	0.0998	0.0423	0.0026
8	rs1717295	16708730	0.89	0.587533376708783	0.9	1.11848291839441	0.362113500784056	1.0339764603395	0.0099	0.0084	0.0755	0.0295	0.0507	0.0253	0.0277	0.0312	0.0024	0.0405	0.0416	0.1108	0.0041	0.0445	0.0978	0.0307	0.0307	0.0034	0.0023	0.0178	0.0225	0.1062	0.0355	0.0998	0.0423	0.0026
8	rs117402218	16714485	0.89	0.587533376708783	0.9	1.11848291839441	0.359860828999776	1.05268974973289	0.0098	0.0084	0.0756	0.0295	0.0509	0.0254	0.0277	0.0312	0.0024	0.0405	0.0415	0.111	0.0039	0.0442	0.098	0.0307	0.0307	0.0032	0.0023	0.0179	0.0225	0.106	0.0354	0.1002	0.0422	0.0025
8	rs77126753	16714870	0.89	0.587533376708783	0.89	1.20843312996982	0.354951623624909	1.05365939957272	0.0098	0.0084	0.0757	0.0295	0.0509	0.0254	0.0277	0.0312	0.0024	0.0405	0.0415	0.1107	0.0039	0.0442	0.0979	0.0306	0.0307	0.0032	0.0022	0.018	0.0225	0.106	0.0354	0.1003	0.0422	0.0025
8	rs17488303	16718018	0.89	0.587533376708783	0.9	1.11848291839441	0.351345373137778	1.05705449660541	0.0098	0.0084	0.0758	0.0295	0.0509	0.0254	0.0277	0.0312	0.0023	0.0405	0.0416	0.1107	0.0038	0.044	0.0981	0.0307	0.0307	0.0031	0.0022	0.018	0.0224	0.106	0.0354	0.1005	0.0421	0.0024
8	rs60839820	16724096	0.89	0.587533376708783	0.9	1.11848291839441	0.365829960382045	1.07016902857353	0.0097	0.0084	0.076	0.0295	0.051	0.0254	0.0276	0.0313	0.0023	0.0405	0.0417	0.1106	0.0037	0.0439	0.0982	0.0307	0.0307	0.0031	0.0022	0.018	0.0224	0.106	0.0354	0.1007	0.042	0.0024
8	rs11778346	16726107	0.89	0.587533376708783	0.9	1.11848291839441	0.372012724829462	1.07049322689585	0.0097	0.0084	0.076	0.0295	0.051	0.0254	0.0277	0.0312	0.0023	0.0404	0.0418	0.1107	0.0037	0.044	0.0982	0.0307	0.0307	0.003	0.0022	0.0181	0.0224	0.1061	0.0354	0.1008	0.0419	0.0023
8	rs117406767	16726353	0.89	0.587533376708783	0.9	1.11848291839441	0.368535182450012	1.06790015485568	0.0097	0.0084	0.076	0.0295	0.051	0.0254	0.0277	0.0312	0.0023	0.0404	0.0418	0.1107	0.0037	0.0439	0.0982	0.0307	0.0307	0.003	0.0022	0.0181	0.0224	0.1061	0.0354	0.1008	0.0419	0.0023
8	rs80035838	16733791	0.89	0.587533376708783	0.9	1.11848291839441	0.40741463895955	1.06563218306445	0.0095	0.0085	0.0764	0.0294	0.0512	0.0252	0.0276	0.0312	0.0022	0.0404	0.0421	0.111	0.0035	0.0439	0.0984	0.0306	0.0306	0.0029	0.0021	0.018	0.0222	0.1059	0.0355	0.1012	0.0417	0.0021
8	rs1988882	16733845	0.89	0.587533376708783	0.9	1.11848291839441	0.416820961466369	1.06692805638382	0.0096	0.0085	0.0764	0.0294	0.0513	0.0252	0.0276	0.0312	0.0022	0.0404	0.0421	0.111	0.0035	0.0439	0.0984	0.0306	0.0306	0.0029	0.002	0.018	0.0222	0.1059	0.0355	0.1012	0.0417	0.0021
8	rs73203651	16735039	0.89	0.587533376708783	0.9	1.11848291839441	0.40354597729085	1.07503392827817	0.0095	0.0085	0.0764	0.0294	0.0513	0.0253	0.0276	0.0313	0.0022	0.0404	0.0421	0.111	0.0035	0.0439	0.0985	0.0306	0.0306	0.0029	0.002	0.018	0.0222	0.1058	0.0355	0.1013	0.0417	0.0021
8	rs78207897	16735388	0.89	0.587533376708783	0.9	1.11848291839441	0.399469943208703	1.0794158540477	0.0095	0.0085	0.0764	0.0294	0.0513	0.0253	0.0276	0.0313	0.0022	0.0404	0.0421	0.111	0.0035	0.0439	0.0985	0.0306	0.0306	0.0029	0.002	0.018	0.0222	0.1058	0.0355	0.1013	0.0417	0.0021
8	rs62504243	16739127	0.89	0.587533376708783	0.9	1.11848291839441	0.378358210247469	1.14323709672016	0.0094	0.0085	0.0763	0.0291	0.0515	0.0255	0.0274	0.0314	0.0022	0.0404	0.0414	0.1111	0.0034	0.0441	0.0987	0.0307	0.0305	0.0028	0.002	0.0181	0.0223	0.1057	0.0355	0.1013	0.0418	0.002
8	rs73551236	16740080	0.89	0.587533376708783	0.9	1.11848291839441	0.41118720285473	1.09306965054955	0.0095	0.0084	0.0762	0.029	0.0519	0.0254	0.027	0.0318	0.0022	0.0405	0.0415	0.111	0.0033	0.0443	0.0985	0.0306	0.0303	0.0027	0.002	0.0182	0.0223	0.1051	0.0355	0.1014	0.0424	0.0019
8	rs73203657	16742107	0.89	0.587533376708783	0.9	1.11848291839441	0.398961901511226	0.886533328746118	0.0098	0.0086	0.0763	0.0278	0.0529	0.0245	0.0261	0.0326	0.0023	0.0404	0.0418	0.1108	0.0031	0.0449	0.0995	0.0295	0.0293	0.0026	0.0021	0.0182	0.0216	0.1054	0.0353	0.1022	0.0434	0.0018
8	rs80071788	16743630	0.88	0.650722301593725	0.9	1.11848291839441	0.409870545681113	0.769784660071081	0.0101	0.0087	0.0765	0.0268	0.0536	0.0238	0.0253	0.0332	0.0024	0.0404	0.0421	0.1105	0.003	0.0454	0.1002	0.0286	0.0285	0.0025	0.0022	0.0183	0.0211	0.1055	0.0351	0.1028	0.0443	0.0018
8	rs76242600	16746414	0.86	0.789876638244022	0.9	1.11848291839441	0.533668508329282	0.691068644380768	0.0107	0.0091	0.0767	0.0254	0.0543	0.0229	0.0241	0.0337	0.0027	0.0398	0.0421	0.1099	0.0028	0.0468	0.1015	0.0271	0.0274	0.0025	0.0024	0.0183	0.0202	0.1053	0.0353	0.1042	0.0459	0.0018
8	rs78338485	16747834	0.86	0.789876638244022	0.9	1.11848291839441	0.540977625553612	0.699374523086222	0.0107	0.0091	0.0767	0.0254	0.0543	0.0229	0.0241	0.0337	0.0027	0.0398	0.0421	0.11	0.0028	0.0468	0.1015	0.027	0.0274	0.0025	0.0024	0.0183	0.0202	0.1053	0.0353	0.1042	0.0459	0.0018
8	rs11780291	16758161	0.86	0.789876638244022	0.9	1.11848291839441	0.496638472625915	0.682489809142312	0.0107	0.0092	0.0765	0.0252	0.0543	0.0228	0.024	0.0337	0.0027	0.0399	0.0423	0.1102	0.0027	0.0467	0.1015	0.0269	0.0273	0.0025	0.0024	0.0184	0.0201	0.1052	0.0354	0.1043	0.0463	0.0018
8	rs823580	16758938	0.86	0.789876638244022	0.9	1.11848291839441	0.483585828075562	0.668785100625451	0.0107	0.0092	0.0765	0.0252	0.0544	0.0228	0.024	0.0337	0.0027	0.0399	0.0424	0.1101	0.0028	0.0467	0.1015	0.0269	0.0273	0.0026	0.0024	0.0184	0.0201	0.1053	0.0354	0.1043	0.0464	0.0018
8	rs13270470	16760196	0.86	0.789876638244022	0.9	1.11848291839441	0.472356460537269	0.636621956504366	0.0107	0.0092	0.0764	0.0252	0.0544	0.0227	0.0239	0.0336	0.0027	0.0399	0.0424	0.1102	0.0028	0.0467	0.1016	0.0268	0.0272	0.0026	0.0024	0.0184	0.0201	0.1054	0.0354	0.1043	0.0465	0.0018
8	rs17686345	16762058	0.85	0.865999623192944	0.9	1.11848291839441	0.468988189360812	0.635459337038587	0.0107	0.0092	0.0765	0.0251	0.0545	0.0226	0.0239	0.0336	0.0028	0.0399	0.0423	0.1102	0.0028	0.0466	0.1015	0.0267	0.0272	0.0026	0.0024	0.0184	0.02	0.1055	0.0354	0.1044	0.0466	0.0018
8	rs923853	16764551	0.85	0.865999623192944	0.89	1.20843312996982	0.467338969379297	0.620968694563372	0.0107	0.0092	0.0764	0.025	0.0545	0.0226	0.0239	0.0336	0.0028	0.0399	0.0422	0.1102	0.0028	0.0466	0.1014	0.0268	0.0272	0.0026	0.0024	0.0184	0.02	0.1056	0.0354	0.1044	0.0466	0.0018
8	rs862081	16769147	0.85	0.865999623192944	0.9	1.11848291839441	0.475121037140227	0.623137288022792	0.0107	0.0092	0.0766	0.0249	0.0545	0.0226	0.0239	0.0336	0.0028	0.0398	0.0421	0.1102	0.0029	0.0467	0.1012	0.0268	0.0272	0.0026	0.0025	0.0184	0.02	0.1057	0.0355	0.1045	0.0466	0.0018
8	rs1689850	16771613	0.85	0.865999623192944	0.9	1.11848291839441	0.481602166565461	0.628494060272128	0.0107	0.0092	0.0766	0.0248	0.0545	0.0226	0.0238	0.0336	0.0028	0.0398	0.0422	0.1101	0.0029	0.0467	0.1012	0.0268	0.0272	0.0026	0.0025	0.0184	0.02	0.1057	0.0356	0.1045	0.0467	0.0018
8	rs823615	16776136	0.85	0.865999623192944	0.9	1.11848291839441	0.47690680541777	0.600098255123562	0.0107	0.0093	0.0767	0.0246	0.0544	0.0225	0.0238	0.0337	0.0028	0.0399	0.0422	0.1099	0.003	0.0467	0.1012	0.0269	0.0272	0.0027	0.0025	0.0184	0.02	0.1056	0.0357	0.1044	0.0468	0.0018
8	rs823613	16777537	0.85	0.865999623192944	0.9	1.11848291839441	0.47346135029247	0.597376109136744	0.0107	0.0093	0.0766	0.0245	0.0543	0.0224	0.0238	0.0339	0.0028	0.0399	0.0423	0.1098	0.003	0.0468	0.1011	0.0267	0.0271	0.0027	0.0025	0.0184	0.0199	0.1055	0.0357	0.1044	0.0469	0.0018
8	rs17686429	16782493	0.85	0.865999623192944	0.9	1.11848291839441	0.44032986893462	0.609576945821305	0.0106	0.0092	0.0768	0.024	0.0542	0.0223	0.0237	0.034	0.0029	0.0401	0.0425	0.1093	0.0031	0.0471	0.1009	0.0266	0.0269	0.0028	0.0027	0.0185	0.0198	0.1053	0.0361	0.1043	0.0475	0.0019
8	rs117523536	16787680	0.85	0.865999623192944	0.89	1.20843312996982	0.451482822382486	0.615771344027184	0.0105	0.0093	0.0768	0.0237	0.0541	0.0222	0.0234	0.0341	0.003	0.0403	0.0429	0.1091	0.003	0.0473	0.1007	0.0266	0.0269	0.0029	0.0027	0.0186	0.0198	0.1052	0.0365	0.1041	0.0476	0.0019
8	rs74683451	16787833	0.85	0.865999623192944	0.89	1.20843312996982	0.451662864462887	0.618368732683002	0.0105	0.0093	0.0768	0.0236	0.0541	0.0222	0.0234	0.0341	0.003	0.0403	0.043	0.1091	0.003	0.0473	0.1008	0.0265	0.0269	0.0029	0.0027	0.0186	0.0198	0.1052	0.0365	0.1041	0.0476	0.0019
8	rs823607	16788154	0.85	0.865999623192944	0.89	1.20843312996982	0.450763006410871	0.621835918649376	0.0105	0.0093	0.0768	0.0236	0.054	0.0222	0.0234	0.0341	0.003	0.0404	0.043	0.109	0.003	0.0474	0.1008	0.0265	0.0269	0.0029	0.0027	0.0186	0.0197	0.1051	0.0365	0.1041	0.0477	0.0019
8	rs57344295	16788808	0.85	0.865999623192944	0.89	1.20843312996982	0.444965213424586	0.608138515335024	0.0105	0.0093	0.0769	0.0236	0.054	0.0222	0.0234	0.0341	0.003	0.0401	0.043	0.109	0.003	0.0473	0.1009	0.0265	0.0269	0.0029	0.0027	0.0186	0.0197	0.1052	0.0365	0.1041	0.0478	0.0019
8	rs7837499	16789349	0.85	0.865999623192944	0.89	1.20843312996982	0.454427919246326	0.605838704479266	0.0105	0.0093	0.0769	0.0237	0.054	0.0222	0.0234	0.0341	0.003	0.0401	0.0429	0.109	0.0031	0.0472	0.1009	0.0266	0.027	0.0029	0.0028	0.0186	0.0197	0.1052	0.0365	0.1041	0.0478	0.0019
8	rs9694417	16790106	0.85	0.865999623192944	0.89	1.20843312996982	0.450103670477881	0.606413463282001	0.0105	0.0093	0.0769	0.0237	0.054	0.0222	0.0234	0.0341	0.0029	0.0402	0.0429	0.109	0.0031	0.0472	0.1009	0.0266	0.027	0.0029	0.0028	0.0186	0.0197	0.1051	0.0365	0.1041	0.048	0.0019
8	rs118072448	16790149	0.85	0.865999623192944	0.89	1.20843312996982	0.444190995284571	0.61144810810368	0.0105	0.0093	0.0768	0.0237	0.054	0.0222	0.0234	0.0341	0.0029	0.0402	0.0429	0.1089	0.0031	0.0472	0.1009	0.0266	0.027	0.0029	0.0028	0.0186	0.0197	0.1051	0.0365	0.1041	0.048	0.0019
8	rs1608490	16792354	0.84	0.946582027722497	0.89	1.20843312996982	0.322523222924489	0.679389675743886	0.0108	0.01	0.076	0.0212	0.0553	0.0209	0.0224	0.0343	0.0027	0.0416	0.0437	0.1086	0.0036	0.0475	0.1001	0.0244	0.0252	0.0033	0.0032	0.0183	0.0196	0.1065	0.0373	0.1028	0.051	0.0024
8	rs823593	16792802	0.84	0.946582027722497	0.89	1.20843312996982	0.352774996114649	0.723376765006574	0.0108	0.0101	0.0761	0.0207	0.0567	0.0207	0.0221	0.0344	0.0028	0.0414	0.0442	0.1081	0.0038	0.0475	0.0996	0.0242	0.0249	0.0035	0.0032	0.0183	0.0197	0.107	0.0374	0.1022	0.0512	0.0024
8	rs62502066	16795048	0.83	1.03168894651748	0.88	1.30266910679319	0.272957530675203	0.714858456320074	0.0109	0.011	0.0769	0.0189	0.0569	0.0196	0.0207	0.0333	0.0028	0.0411	0.0446	0.111	0.0044	0.0468	0.0994	0.0227	0.0236	0.0037	0.0038	0.0185	0.0194	0.108	0.0366	0.103	0.0525	0.003
8	rs78171266	16795234	0.83	1.03168894651748	0.88	1.30266910679319	0.319696576764215	0.723077498388769	0.011	0.011	0.077	0.0188	0.0569	0.0195	0.0207	0.0333	0.0028	0.041	0.0445	0.1111	0.0045	0.0467	0.0993	0.0226	0.0235	0.0036	0.0039	0.0185	0.0195	0.1078	0.0367	0.103	0.0527	0.003
8	rs117914568	16798580	0.83	1.03168894651748	0.88	1.30266910679319	0.327450216651872	0.745296606577672	0.011	0.0111	0.077	0.0186	0.057	0.0192	0.0206	0.0331	0.0029	0.0408	0.0444	0.1113	0.0046	0.0467	0.0993	0.0223	0.0233	0.0036	0.004	0.0185	0.0197	0.1078	0.0368	0.1031	0.0531	0.0031
8	rs1094730	16799623	0.83	1.03168894651748	0.89	1.20843312996982	0.3280624563973	0.748461238146164	0.011	0.0112	0.077	0.0186	0.057	0.0192	0.0206	0.0331	0.0029	0.0408	0.0444	0.1113	0.0046	0.0467	0.0993	0.0222	0.0233	0.0036	0.004	0.0186	0.0197	0.1078	0.0368	0.1031	0.0532	0.0031
8	rs4921735	16809218	0.83	1.03168894651748	0.89	1.20843312996982	0.372939248189901	0.819263819881452	0.0111	0.0114	0.0771	0.0182	0.057	0.0187	0.0205	0.0326	0.0032	0.0406	0.0443	0.1118	0.005	0.0464	0.099	0.0217	0.023	0.0038	0.0043	0.0185	0.0199	0.1076	0.0369	0.1032	0.054	0.0034
8	rs1721108	16812567	0.83	1.03168894651748	0.89	1.20843312996982	0.39845418509048	0.848887976469038	0.0111	0.0115	0.0772	0.0181	0.0568	0.0185	0.0209	0.0325	0.0034	0.0406	0.0442	0.112	0.0051	0.0461	0.0988	0.0218	0.0229	0.0039	0.0044	0.0185	0.0198	0.1075	0.037	0.1032	0.0542	0.0035
8	rs7839144	16814631	0.83	1.03168894651748	0.89	1.20843312996982	0.395527085424196	0.831426294590627	0.0111	0.0115	0.0773	0.0181	0.0569	0.0185	0.0209	0.0325	0.0034	0.0406	0.044	0.1118	0.0051	0.0461	0.0988	0.0218	0.0229	0.0039	0.0045	0.0185	0.0198	0.1077	0.0371	0.1032	0.0538	0.0035
8	rs12549900	16821399	0.83	1.03168894651748	0.89	1.20843312996982	0.406559666679474	0.845018277130196	0.0111	0.0115	0.0775	0.0181	0.0569	0.0185	0.0209	0.0325	0.0035	0.0406	0.044	0.1114	0.0052	0.0459	0.0986	0.0218	0.0228	0.004	0.0045	0.0185	0.0198	0.108	0.0371	0.1033	0.0538	0.0035
8	rs963080	16823525	0.82	1.12138066584829	0.89	1.20843312996982	0.420404930870881	0.900931638371881	0.0112	0.0115	0.0776	0.0181	0.057	0.0186	0.0209	0.0325	0.0035	0.0407	0.0439	0.1112	0.0052	0.0458	0.0985	0.0218	0.0227	0.004	0.0046	0.0185	0.0198	0.1081	0.0371	0.1034	0.0538	0.0036
8	rs13263857	16824278	0.82	1.12138066584829	0.89	1.20843312996982	0.423422622479081	0.886064612583995	0.0112	0.0115	0.0778	0.0181	0.057	0.0186	0.021	0.0324	0.0036	0.0407	0.0439	0.1111	0.0052	0.0457	0.0985	0.0218	0.0227	0.004	0.0046	0.0185	0.0198	0.1081	0.037	0.1034	0.0538	0.0036
8	rs9918914	16826100	0.82	1.12138066584829	0.89	1.20843312996982	0.516498581603211	0.899364332054044	0.0112	0.0115	0.0778	0.0181	0.0567	0.0186	0.0209	0.0322	0.0036	0.0406	0.0437	0.111	0.0053	0.0452	0.0984	0.0218	0.0228	0.004	0.0046	0.0184	0.0198	0.108	0.0388	0.1033	0.0537	0.0036
8	rs116854405	16831175	0.82	1.12138066584829	0.89	1.20843312996982	0.517716138658716	0.910347011226933	0.0113	0.0115	0.0778	0.0179	0.0567	0.0184	0.0208	0.0321	0.0037	0.0404	0.0439	0.1114	0.0053	0.0453	0.0982	0.0215	0.0226	0.004	0.0047	0.0185	0.0196	0.1082	0.0389	0.1031	0.0538	0.0037
8	rs79526644	16839510	0.82	1.12138066584829	0.89	1.20843312996982	0.539603583571819	0.976155436078161	0.0114	0.0115	0.0779	0.0178	0.0567	0.0183	0.0208	0.0322	0.0037	0.0403	0.044	0.1116	0.0054	0.0454	0.0981	0.0214	0.0225	0.004	0.0047	0.0185	0.0195	0.1083	0.039	0.1029	0.0538	0.0037
8	rs17585858	16840056	0.82	1.12138066584829	0.89	1.20843312996982	0.53927667419814	0.963271015595443	0.0114	0.0115	0.0779	0.0178	0.0567	0.0183	0.0208	0.0322	0.0037	0.0403	0.044	0.1116	0.0054	0.0454	0.0981	0.0214	0.0225	0.004	0.0047	0.0185	0.0195	0.1083	0.039	0.1029	0.0538	0.0038
8	rs17488758	16840697	0.82	1.12138066584829	0.89	1.20843312996982	0.539799774154854	0.967403104365667	0.0114	0.0115	0.0779	0.0178	0.0567	0.0183	0.0208	0.0322	0.0037	0.0403	0.044	0.1117	0.0054	0.0454	0.098	0.0214	0.0225	0.0041	0.0047	0.0185	0.0195	0.1083	0.039	0.1029	0.0538	0.0038
8	rs73552151	16840763	0.82	1.12138066584829	0.88	1.30266910679319	0.540650322901855	0.967085128424183	0.0114	0.0115	0.0779	0.0178	0.0568	0.0183	0.0208	0.0322	0.0037	0.0403	0.044	0.1117	0.0054	0.0454	0.098	0.0214	0.0225	0.0041	0.0047	0.0185	0.0195	0.1083	0.039	0.1029	0.0538	0.0038
8	rs17585900	16841095	0.82	1.12138066584829	0.88	1.30266910679319	0.543140169768277	0.976155436078161	0.0114	0.0115	0.0779	0.0177	0.0568	0.0183	0.0208	0.0322	0.0037	0.0403	0.044	0.1117	0.0054	0.0454	0.098	0.0214	0.0224	0.0041	0.0047	0.0185	0.0195	0.1083	0.039	0.1029	0.0538	0.0038
8	rs950551	16841201	0.82	1.12138066584829	0.88	1.30266910679319	0.552227612285065	0.973607715958389	0.0114	0.0115	0.0779	0.0178	0.0568	0.0182	0.0208	0.0322	0.0038	0.0403	0.0441	0.1117	0.0054	0.0454	0.098	0.0214	0.0224	0.0041	0.0047	0.0185	0.0195	0.1083	0.039	0.1029	0.0538	0.0038
8	rs1721105	16842573	0.82	1.12138066584829	0.88	1.30266910679319	0.548070182436374	1.0178957328041	0.0114	0.0116	0.0779	0.0177	0.0567	0.0182	0.0208	0.0322	0.0038	0.0402	0.044	0.1119	0.0054	0.0455	0.0979	0.0214	0.0224	0.0041	0.0048	0.0184	0.0193	0.1081	0.039	0.1028	0.0539	0.0039
8	rs75539332	16844683	0.82	1.12138066584829	0.88	1.30266910679319	0.567932575967358	1.04752112965696	0.0115	0.0116	0.0779	0.0176	0.0567	0.0182	0.0207	0.0321	0.0038	0.0401	0.0441	0.1124	0.0054	0.0455	0.0974	0.0214	0.0224	0.0041	0.0048	0.0183	0.0192	0.1081	0.0389	0.1027	0.0543	0.0038
8	rs12114063	16847996	0.82	1.12138066584829	0.88	1.30266910679319	0.627522305037841	1.09697656859212	0.0116	0.0117	0.0778	0.0174	0.0567	0.0182	0.0207	0.0321	0.0039	0.0399	0.0442	0.1132	0.0055	0.0455	0.0965	0.0215	0.0223	0.0043	0.0048	0.0182	0.0191	0.108	0.0389	0.1026	0.0552	0.0038
8	rs4527918	16848040	0.82	1.12138066584829	0.88	1.30266910679319	0.634061408673913	1.10985496819672	0.0116	0.0117	0.0778	0.0174	0.0567	0.0181	0.0206	0.0321	0.0039	0.0399	0.0442	0.1132	0.0055	0.0455	0.0965	0.0216	0.0223	0.0043	0.0048	0.0182	0.0191	0.1079	0.0389	0.1027	0.0552	0.0038
8	rs17550213	16852662	0.82	1.12138066584829	0.88	1.30266910679319	0.680913378797392	1.2711281697074	0.0117	0.0117	0.0777	0.0173	0.0569	0.018	0.0205	0.0321	0.0039	0.0402	0.0442	0.1132	0.0055	0.0461	0.0961	0.0216	0.0222	0.0042	0.0048	0.0182	0.0191	0.1078	0.0392	0.1024	0.0555	0.0038
8	rs12718379	16860077	0.82	1.12138066584829	0.88	1.30266910679319	0.702464036002001	1.24242905622728	0.0117	0.0117	0.0778	0.0171	0.0569	0.0178	0.0204	0.0321	0.0039	0.0402	0.0442	0.1135	0.0055	0.0463	0.0959	0.0214	0.0221	0.0043	0.0048	0.0182	0.0191	0.1077	0.0393	0.1022	0.0556	0.0039
8	rs9644662	16860799	0.82	1.12138066584829	0.88	1.30266910679319	0.708009596311742	1.24259558182685	0.0117	0.0117	0.0778	0.017	0.057	0.0177	0.0204	0.032	0.0039	0.0402	0.0442	0.1135	0.0055	0.0463	0.0959	0.0214	0.0221	0.0043	0.0048	0.0182	0.0191	0.1077	0.0393	0.1023	0.0556	0.0039
8	rs75055175	16862497	0.82	1.12138066584829	0.88	1.30266910679319	0.717146257060486	1.20340470678299	0.0117	0.0117	0.078	0.017	0.057	0.0177	0.0204	0.032	0.0039	0.0401	0.0441	0.1137	0.0055	0.0463	0.0958	0.0214	0.0221	0.0042	0.0048	0.0182	0.0191	0.1078	0.0393	0.1023	0.0557	0.0039
8	rs13262912	16863515	0.82	1.12138066584829	0.87	1.40123301501992	0.692751093566893	1.19910065678608	0.0117	0.0117	0.078	0.017	0.057	0.0177	0.0202	0.0319	0.0039	0.0401	0.0441	0.1138	0.0055	0.0463	0.0958	0.0214	0.0221	0.0042	0.0048	0.0182	0.0191	0.1079	0.0393	0.1023	0.0557	0.0039
8	rs75203382	16867983	0.82	1.12138066584829	0.88	1.30266910679319	0.716550421924811	1.16246329472592	0.0117	0.0117	0.0781	0.0169	0.0569	0.0177	0.0201	0.0318	0.0039	0.04	0.044	0.114	0.0055	0.0463	0.0956	0.0213	0.022	0.0042	0.0047	0.0181	0.0191	0.1079	0.0393	0.1023	0.0557	0.0038
8	rs850429	16877472	0.82	1.12138066584829	0.88	1.30266910679319	0.591943532258428	1.52087777932451	0.0118	0.0119	0.0785	0.0158	0.0575	0.0173	0.0189	0.0318	0.004	0.0401	0.045	0.1163	0.0061	0.0472	0.0936	0.0203	0.0212	0.0047	0.0046	0.0172	0.0192	0.1085	0.0396	0.1025	0.0557	0.0039
8	rs117967687	16877608	0.82	1.12138066584829	0.88	1.30266910679319	0.620106956044595	1.45036607312314	0.0118	0.0118	0.0788	0.0157	0.0574	0.0173	0.0188	0.0317	0.0039	0.04	0.0451	0.1165	0.0062	0.0472	0.0935	0.0202	0.0211	0.0047	0.0046	0.0171	0.0191	0.1088	0.0395	0.1024	0.0556	0.004
8	rs2157632	16877763	0.82	1.12138066584829	0.88	1.30266910679319	0.515474331585552	1.48855804354556	0.0117	0.0118	0.079	0.0157	0.0579	0.0174	0.0188	0.0317	0.004	0.04	0.0452	0.1167	0.0063	0.0471	0.0932	0.0201	0.021	0.0047	0.0046	0.0171	0.019	0.1087	0.0394	0.1026	0.0553	0.004
8	rs62503688	16879572	0.82	1.12138066584829	0.88	1.30266910679319	0.446217275407552	1.31859093740765	0.0108	0.0117	0.0814	0.0144	0.057	0.0171	0.0177	0.0313	0.0034	0.0396	0.0458	0.1183	0.006	0.0477	0.0939	0.0206	0.0199	0.0049	0.0039	0.0163	0.0179	0.1097	0.0403	0.1051	0.0546	0.0037
8	rs850407	16880597	0.81	1.21571301420429	0.88	1.30266910679319	0.539080573538157	1.05673106551385	0.0103	0.0116	0.0825	0.0136	0.0565	0.017	0.0171	0.0307	0.0031	0.0393	0.0459	0.1202	0.0059	0.0477	0.0946	0.021	0.0193	0.0049	0.0035	0.0159	0.0169	0.1106	0.0409	0.1063	0.054	0.0035
8	rs75632053	16881112	0.8	1.31473769560416	0.88	1.30266910679319	0.601814626881114	0.881848440195797	0.01	0.0115	0.0838	0.0133	0.0559	0.0169	0.0168	0.0303	0.0028	0.039	0.046	0.1219	0.0057	0.0475	0.0952	0.0211	0.0191	0.0049	0.0032	0.0155	0.0165	0.1112	0.041	0.1069	0.0537	0.0034
8	rs2517010	16881740	0.79	1.41850260412024	0.88	1.30266910679319	0.685506072940603	0.827881445981671	0.0097	0.0116	0.0849	0.0126	0.0556	0.0167	0.0161	0.0297	0.0026	0.039	0.0463	0.123	0.0055	0.0469	0.0963	0.0208	0.0188	0.0049	0.003	0.0153	0.016	0.1122	0.0412	0.1077	0.0537	0.0033
8	rs2517011	16882361	0.79	1.41850260412024	0.89	1.20843312996982	0.692751093566893	0.816958750104297	0.0097	0.0116	0.0847	0.0125	0.0554	0.0166	0.0161	0.0297	0.0025	0.039	0.0463	0.1232	0.0055	0.0469	0.0964	0.0207	0.0187	0.0049	0.003	0.0152	0.0159	0.1124	0.0413	0.108	0.0537	0.0032
8	rs117275911	16889305	0.78	1.52705211888891	0.89	1.20843312996982	0.675971740794444	0.837444346133973	0.0096	0.0116	0.0849	0.0121	0.055	0.0166	0.0157	0.0295	0.0025	0.0389	0.0467	0.1238	0.0054	0.0472	0.0975	0.0204	0.0183	0.005	0.0028	0.0151	0.0157	0.1129	0.0415	0.1079	0.054	0.0032
8	rs2106011	16890010	0.78	1.52705211888891	0.89	1.20843312996982	0.674086566805362	0.838216545498479	0.0096	0.0116	0.0849	0.0121	0.055	0.0166	0.0157	0.0295	0.0025	0.0389	0.0467	0.1238	0.0054	0.0472	0.0975	0.0204	0.0183	0.005	0.0028	0.0151	0.0157	0.1129	0.0415	0.1078	0.054	0.0032
8	rs62503722	16898065	0.78	1.52705211888891	0.89	1.20843312996982	0.644744458231228	0.85819015245219	0.0095	0.0116	0.0849	0.0121	0.0549	0.0166	0.0156	0.0295	0.0025	0.0388	0.0468	0.124	0.0054	0.0473	0.0977	0.0203	0.0183	0.005	0.0028	0.015	0.0157	0.113	0.0415	0.1079	0.0541	0.0032
8	rs12682381	16901801	0.78	1.52705211888891	0.89	1.20843312996982	0.652934953966352	0.874051570069591	0.0095	0.0116	0.085	0.012	0.0549	0.0166	0.0156	0.0295	0.0025	0.0388	0.0468	0.124	0.0054	0.0473	0.0978	0.0203	0.0183	0.005	0.0028	0.0151	0.0157	0.1129	0.0416	0.1079	0.0541	0.0032
8	rs2014286	16907125	0.78	1.52705211888891	0.9	1.11848291839441	0.660166974722014	0.884346418402834	0.0095	0.0115	0.0849	0.0119	0.0549	0.0165	0.0156	0.0294	0.0025	0.0395	0.0468	0.124	0.0053	0.0472	0.098	0.0203	0.0183	0.005	0.0028	0.015	0.0156	0.1129	0.0416	0.108	0.0538	0.0032
8	rs77615547	16912992	0.78	1.52705211888891	0.9	1.11848291839441	0.65858861267377	0.866735464989851	0.0096	0.0114	0.0849	0.0118	0.0546	0.0166	0.0156	0.0293	0.0026	0.0396	0.0467	0.124	0.0053	0.0472	0.0981	0.0203	0.0184	0.0051	0.0028	0.0149	0.0154	0.1132	0.0416	0.1081	0.0537	0.0032
8	rs17624782	16915980	0.78	1.52705211888891	0.9	1.11848291839441	0.657800072421591	0.867202073240622	0.0096	0.0114	0.0849	0.0118	0.0546	0.0166	0.0156	0.0293	0.0026	0.0396	0.0468	0.124	0.0053	0.0472	0.0982	0.0202	0.0185	0.0051	0.0028	0.0148	0.0153	0.1131	0.0416	0.1081	0.0538	0.0032
8	rs77589281	16919767	0.78	1.52705211888891	0.9	1.11848291839441	0.661244109802136	0.873428432546776	0.0096	0.0114	0.0849	0.0118	0.0546	0.0166	0.0156	0.0293	0.0026	0.0395	0.0468	0.124	0.0053	0.0472	0.0982	0.0202	0.0185	0.0051	0.0028	0.0148	0.0153	0.1132	0.0416	0.1081	0.0538	0.0032
8	rs118060930	16926500	0.78	1.52705211888891	0.9	1.11848291839441	0.663688552700406	0.885127331605742	0.0096	0.0113	0.0849	0.0118	0.0545	0.0167	0.0156	0.0293	0.0026	0.0395	0.0468	0.124	0.0053	0.0472	0.0983	0.0202	0.0185	0.0052	0.0028	0.0147	0.0153	0.1132	0.0416	0.1081	0.0538	0.0033
8	rs117689011	16926955	0.78	1.52705211888891	0.9	1.11848291839441	0.664048373111395	0.881224170755779	0.0096	0.0113	0.0849	0.0118	0.0545	0.0167	0.0156	0.0293	0.0026	0.0395	0.0468	0.1239	0.0053	0.0472	0.0983	0.0202	0.0185	0.0052	0.0028	0.0147	0.0153	0.1132	0.0416	0.1081	0.0538	0.0033
8	rs10090288	16929635	0.78	1.52705211888891	0.9	1.11848291839441	0.666713779238627	0.894039624846394	0.0096	0.0113	0.0849	0.0118	0.0545	0.0167	0.0156	0.0293	0.0026	0.0394	0.0468	0.1239	0.0053	0.0472	0.0983	0.0201	0.0186	0.0052	0.0028	0.0147	0.0153	0.1132	0.0417	0.1082	0.0538	0.0033
8	rs850412	16931723	0.78	1.52705211888891	0.91	1.03277310349222	0.667507125989708	0.892944157166421	0.0096	0.0113	0.085	0.0118	0.0545	0.0167	0.0156	0.0293	0.0026	0.0394	0.0468	0.1239	0.0053	0.0472	0.0983	0.0201	0.0186	0.0052	0.0028	0.0147	0.0153	0.1131	0.0416	0.1082	0.0538	0.0033
8	rs73194723	16932492	0.78	1.52705211888891	0.91	1.03277310349222	0.66808437262476	0.895605050596397	0.0096	0.0113	0.085	0.0118	0.0545	0.0167	0.0156	0.0293	0.0026	0.0394	0.0468	0.1239	0.0053	0.0472	0.0983	0.0201	0.0186	0.0052	0.0028	0.0147	0.0153	0.1131	0.0416	0.1082	0.0538	0.0033
8	Affx-31834718	16939299	0.78	1.52705211888891	0.91	1.03277310349222	0.680622246810072	0.874051570069591	0.0096	0.0113	0.085	0.0118	0.0545	0.0167	0.0156	0.0293	0.0027	0.0394	0.0468	0.1238	0.0053	0.0472	0.0983	0.0201	0.0187	0.0053	0.0028	0.0147	0.0153	0.1132	0.0416	0.1082	0.0539	0.0033
8	rs4922259	16947784	0.78	1.52705211888891	0.91	1.03277310349222	0.684119516780927	0.866735464989851	0.0096	0.0113	0.0851	0.0117	0.0544	0.0167	0.0155	0.0292	0.0027	0.0394	0.0468	0.1239	0.0053	0.0471	0.0984	0.02	0.0187	0.0053	0.0027	0.0146	0.0153	0.1132	0.0416	0.1082	0.054	0.0033
8	rs73194734	16962139	0.78	1.52705211888891	0.92	0.951254862179695	0.748278973961277	0.840534032553155	0.0097	0.0112	0.0852	0.0116	0.0543	0.0167	0.0155	0.0291	0.0026	0.0392	0.0469	0.1239	0.0053	0.0473	0.0984	0.0199	0.0187	0.0053	0.0026	0.0146	0.0152	0.1132	0.0417	0.1082	0.0541	0.0033
8	rs116873490	16969893	0.78	1.52705211888891	0.92	0.951254862179695	0.791388731537042	0.85989781933579	0.0097	0.0112	0.0854	0.0115	0.0542	0.0167	0.0154	0.029	0.0026	0.0391	0.0471	0.1238	0.0053	0.0474	0.0984	0.0199	0.0187	0.0052	0.0025	0.0146	0.0151	0.1133	0.0418	0.1082	0.0542	0.0033
8	rs76580634	16969930	0.77	1.64042737944352	0.92	0.951254862179695	0.788901480723847	0.86036366807932	0.0097	0.0112	0.0853	0.0116	0.0542	0.0167	0.0154	0.029	0.0026	0.0391	0.0471	0.1238	0.0053	0.0474	0.0984	0.0199	0.0187	0.0052	0.0025	0.0146	0.0151	0.1134	0.0418	0.1082	0.0542	0.0033
8	rs12680013	16973070	0.77	1.64042737944352	0.93	0.873875650440679	0.885113840592962	0.844554159913255	0.0098	0.011	0.0857	0.0114	0.054	0.0169	0.0153	0.0288	0.0026	0.039	0.0474	0.1241	0.0052	0.0474	0.0981	0.0198	0.0188	0.0052	0.0025	0.0146	0.0149	0.113	0.0421	0.1086	0.0544	0.0034
8	rs2705191	16977611	0.77	1.64042737944352	0.93	0.873875650440679	0.909319954296157	0.890441254639778	0.0098	0.0111	0.0859	0.0113	0.0539	0.0169	0.0153	0.0288	0.0026	0.039	0.0475	0.1242	0.0052	0.0476	0.0979	0.0197	0.0189	0.0052	0.0024	0.0146	0.0147	0.1128	0.0422	0.1087	0.0545	0.0034
8	rs2959598	16979611	0.77	1.64042737944352	0.93	0.873875650440679	0.9273000512259	0.902185880139576	0.0099	0.011	0.0859	0.0113	0.0538	0.0169	0.0153	0.0288	0.0025	0.039	0.0477	0.1243	0.0052	0.0476	0.0978	0.0197	0.0189	0.0051	0.0024	0.0146	0.0147	0.1127	0.0422	0.1088	0.0545	0.0034
8	rs2904649	16982443	0.77	1.64042737944352	0.96	0.665984986819169	0.933631893159845	0.91506206888433	0.0099	0.0111	0.0858	0.0115	0.0537	0.0169	0.0154	0.0288	0.0026	0.0391	0.0476	0.1241	0.0052	0.0476	0.0977	0.0197	0.0191	0.0051	0.0024	0.0146	0.0144	0.1127	0.0422	0.1089	0.0545	0.0035
8	rs78201365	16986182	0.77	1.64042737944352	0.97	0.604552021827049	0.951220677953652	0.894822268371179	0.0099	0.0111	0.0858	0.0115	0.0536	0.0169	0.0154	0.0288	0.0026	0.0391	0.0476	0.1241	0.0052	0.0476	0.0975	0.0197	0.0191	0.0051	0.0024	0.0146	0.0144	0.1127	0.0421	0.1089	0.0545	0.0035
8	rs118064214	16988479	0.77	1.64042737944352	0.97	0.604552021827049	0.884542795288336	0.778593447993901	0.0102	0.0113	0.0862	0.012	0.0526	0.0178	0.0157	0.0286	0.0028	0.0386	0.0475	0.1241	0.0051	0.0473	0.0965	0.0195	0.0192	0.005	0.0024	0.0145	0.0139	0.1134	0.0421	0.1097	0.0542	0.0038
8	rs10093037	16988955	0.76	1.75866654162818	0.97	0.604552021827049	0.956860918816853	0.707851525804037	0.0104	0.0116	0.0866	0.0124	0.0516	0.0185	0.0159	0.0284	0.0029	0.0382	0.0475	0.1241	0.0051	0.047	0.0955	0.0192	0.0192	0.0049	0.0024	0.0144	0.0134	0.1143	0.0422	0.1104	0.054	0.004
8	rs11203833	16989032	0.76	1.75866654162818	0.97	0.604552021827049	1.0084106210793	0.721132934644181	0.0104	0.0117	0.087	0.0125	0.0515	0.0186	0.016	0.0283	0.0029	0.0376	0.0474	0.1242	0.005	0.0468	0.095	0.0192	0.0191	0.0049	0.0023	0.0144	0.0134	0.115	0.0422	0.111	0.0539	0.004
8	rs76487704	16989102	0.76	1.75866654162818	0.97	0.604552021827049	1.02899173233122	0.655583300460394	0.0103	0.0118	0.0873	0.0124	0.0513	0.0185	0.0159	0.0281	0.0028	0.0369	0.0471	0.125	0.0049	0.0474	0.0949	0.019	0.0191	0.0048	0.0023	0.0142	0.0132	0.1154	0.0421	0.1117	0.0535	0.004
8	rs2952134	16989568	0.77	1.64042737944352	0.97	0.604552021827049	1.19072437867778	0.518250518041954	0.0101	0.0117	0.089	0.012	0.0507	0.0179	0.0153	0.0275	0.0027	0.0355	0.047	0.1278	0.0047	0.0473	0.0952	0.0182	0.0193	0.0046	0.002	0.0135	0.0126	0.1185	0.042	0.1138	0.0515	0.0041
8	rs77441490	16990078	0.78	1.52705211888891	0.97	0.604552021827049	1.19735687957529	0.43161218300432	0.01	0.0115	0.0897	0.0119	0.0503	0.0178	0.0151	0.0274	0.0026	0.0351	0.0466	0.1287	0.0045	0.047	0.0958	0.018	0.0193	0.0044	0.0019	0.0132	0.0124	0.1196	0.0417	0.1148	0.051	0.004
8	rs117988733	16990160	0.78	1.52705211888891	0.97	0.604552021827049	1.19413095487106	0.399764161304898	0.0099	0.0114	0.0898	0.0119	0.0503	0.0178	0.0151	0.0273	0.0026	0.035	0.0465	0.1288	0.0045	0.047	0.096	0.018	0.0193	0.0044	0.0019	0.0132	0.0123	0.1197	0.0417	0.115	0.0508	0.004
8	rs10106054	16991254	0.78	1.52705211888891	0.97	0.604552021827049	1.38708541008477	0.226025617523983	0.0098	0.011	0.0912	0.0117	0.0494	0.0174	0.0147	0.0267	0.0024	0.0341	0.0459	0.1303	0.0041	0.0463	0.0972	0.0174	0.0195	0.004	0.0015	0.0126	0.0119	0.122	0.0412	0.1171	0.0509	0.0039
8	rs929151	16993080	0.79	1.41850260412024	0.97	0.604552021827049	1.35001359887943	0.207671127344296	0.0097	0.011	0.0914	0.0118	0.0492	0.0173	0.0146	0.0267	0.0024	0.0339	0.0458	0.1304	0.0041	0.0462	0.0973	0.0173	0.0195	0.004	0.0015	0.0125	0.0117	0.1228	0.041	0.1176	0.0508	0.0038
8	rs73194754	16996407	0.79	1.41850260412024	0.97	0.604552021827049	1.50604881108693	0.189327999728756	0.0097	0.0111	0.0915	0.0118	0.0487	0.0172	0.0147	0.0267	0.0025	0.0336	0.0458	0.1308	0.0041	0.046	0.0975	0.0172	0.0195	0.0038	0.0015	0.0123	0.0117	0.1234	0.0409	0.118	0.0506	0.0039
8	rs6984752	16998449	0.8	1.31473769560416	0.97	0.604552021827049	1.69101517989579	0.0872775472308369	0.0093	0.0111	0.0922	0.0118	0.0472	0.0165	0.0147	0.0267	0.0023	0.0323	0.0454	0.1333	0.0038	0.0449	0.0981	0.0163	0.0198	0.0032	0.0011	0.0116	0.0115	0.1267	0.0404	0.121	0.0497	0.0036
8	rs6998904	16998952	0.8	1.31473769560416	0.97	0.604552021827049	1.66874269725199	0.0822572181755954	0.0092	0.0111	0.0923	0.0118	0.0471	0.0166	0.0147	0.0266	0.0023	0.0322	0.0453	0.1336	0.0038	0.0448	0.0983	0.0162	0.0198	0.0032	0.0012	0.0115	0.0114	0.1269	0.0404	0.1213	0.0496	0.0036
8	rs2517051	16999273	0.8	1.31473769560416	0.97	0.604552021827049	1.66696958074354	0.0785343170470082	0.0092	0.0111	0.0923	0.0119	0.0468	0.0165	0.0147	0.0265	0.0022	0.0321	0.0452	0.1337	0.0038	0.0448	0.0985	0.0162	0.0198	0.0032	0.0012	0.0114	0.0114	0.1268	0.0404	0.1217	0.0495	0.0036
8	rs77230427	17000410	0.8	1.31473769560416	0.97	0.604552021827049	1.6168725880295	0.0668249519271995	0.0093	0.0111	0.0923	0.012	0.0465	0.0165	0.0148	0.0264	0.0022	0.0321	0.0451	0.1338	0.0037	0.0447	0.0988	0.0161	0.0199	0.0031	0.0012	0.0114	0.0113	0.127	0.0402	0.1223	0.0493	0.0035
8	rs4922268	17001584	0.8	1.31473769560416	0.98	0.546929419532092	1.54910246126911	0.0942342717704379	0.0093	0.0111	0.0923	0.0121	0.0464	0.0165	0.0148	0.0264	0.0021	0.032	0.045	0.1338	0.0037	0.0447	0.0989	0.0161	0.0199	0.0031	0.0012	0.0113	0.0113	0.1271	0.0402	0.1226	0.0493	0.0035
8	rs17502119	17002894	0.8	1.31473769560416	0.97	0.604552021827049	1.50745669790123	0.0661364665177148	0.0093	0.011	0.0923	0.0122	0.0463	0.0165	0.0149	0.0264	0.0021	0.0318	0.045	0.1338	0.0038	0.0446	0.0992	0.0161	0.02	0.003	0.0012	0.0113	0.0113	0.1271	0.04	0.1228	0.0492	0.0035
8	rs2517058	17006714	0.8	1.31473769560416	0.98	0.546929419532092	1.39089135109165	0.0714432632550444	0.0093	0.011	0.0922	0.0125	0.0462	0.0164	0.015	0.0263	0.0021	0.0311	0.045	0.1338	0.0037	0.0445	0.1	0.0161	0.0202	0.0029	0.0012	0.0113	0.0112	0.1271	0.0397	0.1234	0.049	0.0034
8	rs7842887	17008080	0.8	1.31473769560416	0.98	0.546929419532092	1.35532791883401	0.101972173918207	0.0093	0.0109	0.0921	0.0125	0.0462	0.0164	0.0152	0.0262	0.0021	0.0311	0.045	0.1338	0.0037	0.0444	0.1	0.0162	0.0203	0.0029	0.0013	0.0113	0.0112	0.127	0.0397	0.1236	0.0491	0.0034
8	rs2904658	17012250	0.8	1.31473769560416	0.98	0.546929419532092	1.28714422653146	0.0818817853667275	0.0093	0.0109	0.092	0.0125	0.046	0.0165	0.0153	0.026	0.0021	0.0309	0.0446	0.1338	0.0037	0.0444	0.1004	0.0163	0.0202	0.0029	0.0012	0.0114	0.0113	0.1272	0.0395	0.124	0.0491	0.0034
8	rs2904659	17012641	0.8	1.31473769560416	0.98	0.546929419532092	1.27200666292714	0.0864325386036107	0.0092	0.0108	0.0919	0.0124	0.0461	0.0165	0.0152	0.026	0.0021	0.0309	0.0448	0.1337	0.0036	0.0445	0.1005	0.0164	0.0202	0.0028	0.0012	0.0114	0.0114	0.1272	0.0396	0.1241	0.0491	0.0033
8	rs17687019	17018042	0.8	1.31473769560416	0.98	0.546929419532092	1.17393153934264	0.0736564921435649	0.009	0.0109	0.0918	0.0124	0.046	0.0166	0.0152	0.0258	0.0021	0.0306	0.0446	0.1336	0.0036	0.0447	0.1009	0.0165	0.0202	0.0029	0.0013	0.0115	0.0115	0.1273	0.0394	0.1243	0.049	0.0032
8	rs2904662	17020413	0.8	1.31473769560416	0.98	0.546929419532092	1.13006013603174	0.0747373861482215	0.009	0.0109	0.0916	0.0124	0.046	0.0166	0.0153	0.0258	0.0021	0.0306	0.0446	0.1337	0.0035	0.0448	0.1011	0.0165	0.0202	0.0029	0.0013	0.0115	0.0115	0.1273	0.0394	0.1244	0.049	0.0032
8	rs1034557	17025433	0.8	1.31473769560416	0.98	0.546929419532092	1.06061780535709	0.0546444086596844	0.0089	0.011	0.0914	0.0126	0.0458	0.0167	0.0156	0.0256	0.0021	0.0303	0.0445	0.1335	0.0034	0.0446	0.1013	0.0167	0.0202	0.0028	0.0013	0.0114	0.0115	0.1271	0.0392	0.125	0.0491	0.0031
8	rs756601	17028169	0.8	1.31473769560416	0.98	0.546929419532092	0.853134600737673	0.0745206892954474	0.0088	0.0109	0.0899	0.013	0.0448	0.0168	0.0161	0.0262	0.0021	0.0299	0.0436	0.1337	0.0032	0.0436	0.1022	0.0171	0.0208	0.0028	0.0016	0.0115	0.012	0.1269	0.0389	0.1266	0.0491	0.003
8	rs73198506	17028872	0.8	1.31473769560416	0.98	0.546929419532092	0.848240574593796	0.0566875231518936	0.0088	0.0108	0.0898	0.013	0.0447	0.0168	0.0161	0.0262	0.0021	0.0298	0.0435	0.1337	0.0032	0.0436	0.1022	0.0171	0.0208	0.0028	0.0016	0.0116	0.0119	0.1269	0.0389	0.1267	0.0491	0.003
8	rs2705189	17029916	0.8	1.31473769560416	1	0.442785362986439	0.842958908022732	0.0516406600843847	0.0088	0.0108	0.0897	0.013	0.0447	0.0168	0.0161	0.0263	0.0021	0.0298	0.0435	0.1337	0.0032	0.0435	0.1023	0.0171	0.0208	0.0028	0.0016	0.0116	0.012	0.1269	0.0389	0.1267	0.0491	0.003
8	rs75209047	17041665	0.8	1.31473769560416	1	0.442785362986439	0.76513583654368	0.0574619843297904	0.0086	0.0107	0.0889	0.0132	0.0445	0.0167	0.0163	0.0266	0.0021	0.0296	0.0433	0.1339	0.0031	0.0433	0.1024	0.0174	0.0211	0.0027	0.0017	0.0116	0.012	0.1268	0.039	0.1277	0.0491	0.0028
8	rs77010464	17041704	0.8	1.31473769560416	1	0.442785362986439	0.762149160259648	0.0620687150534246	0.0086	0.0107	0.0889	0.0132	0.0445	0.0167	0.0163	0.0265	0.0021	0.0295	0.0433	0.1339	0.0031	0.0433	0.1024	0.0174	0.0211	0.0027	0.0017	0.0116	0.012	0.1268	0.039	0.1277	0.0494	0.0027
8	rs2904668	17041823	0.8	1.31473769560416	1	0.442785362986439	0.760237309538359	0.0700302302099865	0.0086	0.0107	0.0889	0.0132	0.0445	0.0167	0.0163	0.0265	0.0021	0.0295	0.0433	0.1339	0.0031	0.0433	0.1024	0.0174	0.0211	0.0027	0.0017	0.0116	0.012	0.1268	0.039	0.1277	0.0494	0.0027
8	rs116216923	17045344	0.8	1.31473769560416	1.01	0.39608418712213	0.728058755892711	0.0406562476859755	0.0086	0.0107	0.0889	0.0132	0.0446	0.0166	0.0164	0.0265	0.0021	0.0296	0.0433	0.1339	0.0031	0.0433	0.1022	0.0174	0.0211	0.0027	0.0017	0.0116	0.012	0.1266	0.0388	0.128	0.0494	0.0027
8	rs2904669	17053322	0.8	1.31473769560416	1.01	0.39608418712213	0.696717274016675	0.0399914064391814	0.0087	0.0107	0.0887	0.0133	0.0449	0.0166	0.0164	0.0264	0.0021	0.0297	0.0433	0.1337	0.003	0.0432	0.1019	0.0176	0.0211	0.0027	0.0018	0.0117	0.0119	0.1262	0.0387	0.1287	0.0493	0.0026
8	rs57545776	17053502	0.8	1.31473769560416	1	0.442785362986439	0.69370499021011	0.0371677161631349	0.0087	0.0106	0.0887	0.0133	0.0448	0.0166	0.0164	0.0264	0.0021	0.0297	0.0432	0.1337	0.003	0.0432	0.1019	0.0176	0.0211	0.0027	0.0018	0.0117	0.0119	0.1262	0.0388	0.1287	0.0494	0.0026
8	rs114437970	17055810	0.8	1.31473769560416	1.01	0.39608418712213	0.713946226658653	0.0466222634313	0.0087	0.0107	0.0884	0.0134	0.0451	0.0166	0.0164	0.0263	0.0022	0.0295	0.043	0.1334	0.003	0.0427	0.1019	0.018	0.0211	0.0028	0.0019	0.0117	0.012	0.1266	0.0391	0.1288	0.0491	0.0026
8	rs2904670	17056529	0.8	1.31473769560416	1.02	0.35283343175317	0.699809068252179	0.0580457816552925	0.0087	0.0107	0.0882	0.0135	0.0454	0.0166	0.0163	0.0263	0.0023	0.0295	0.043	0.1331	0.003	0.0424	0.1018	0.0182	0.0211	0.0028	0.002	0.0116	0.0121	0.1269	0.0392	0.1288	0.0489	0.0026
8	rs2959623	17059520	0.8	1.31473769560416	1.01	0.39608418712213	0.813532466417058	0.0538236392758575	0.0084	0.0106	0.088	0.0141	0.0453	0.0165	0.0162	0.0259	0.002	0.0289	0.0427	0.133	0.0029	0.0415	0.1015	0.0194	0.0214	0.0027	0.0021	0.0117	0.0121	0.1274	0.0395	0.131	0.0481	0.0024
8	rs2959608	17084807	0.8	1.31473769560416	1	0.442785362986439	0.877133353377106	0.0852093269808198	0.0085	0.0106	0.0878	0.0141	0.0454	0.0163	0.0161	0.0258	0.0019	0.0289	0.0425	0.1326	0.003	0.0412	0.1013	0.0196	0.0212	0.0026	0.0021	0.0118	0.0122	0.1272	0.0397	0.1323	0.048	0.0024
8	rs62497351	17086601	0.8	1.31473769560416	1	0.442785362986439	0.888788551525784	0.0850569180940905	0.0085	0.0106	0.0877	0.0141	0.0457	0.0163	0.0161	0.0258	0.0019	0.0289	0.0426	0.1325	0.003	0.0411	0.1013	0.0196	0.0212	0.0026	0.0021	0.0118	0.0122	0.1272	0.0398	0.1323	0.0479	0.0024
8	rs971574	17098564	0.8	1.31473769560416	1	0.442785362986439	0.852170895176077	0.109524567426951	0.0085	0.0105	0.0875	0.0141	0.0456	0.0163	0.0162	0.0257	0.0019	0.0289	0.0425	0.1325	0.003	0.0411	0.1011	0.0196	0.0212	0.0027	0.0022	0.0119	0.0123	0.1273	0.0398	0.1327	0.0478	0.0024
8	rs73200912	17099784	0.8	1.31473769560416	1	0.442785362986439	0.84239955621981	0.100910383449072	0.0084	0.0105	0.0874	0.0141	0.0456	0.0163	0.0162	0.0257	0.0019	0.0289	0.0425	0.1325	0.0031	0.0411	0.1011	0.0196	0.0212	0.0027	0.0022	0.0119	0.0123	0.1273	0.0398	0.1327	0.0478	0.0024
8	rs115445901	17116770	0.8	1.31473769560416	1	0.442785362986439	0.818813491902753	0.123649852477956	0.0084	0.0105	0.0872	0.0141	0.0457	0.0164	0.0163	0.0256	0.0019	0.0289	0.0425	0.1325	0.0031	0.041	0.101	0.0198	0.0212	0.0028	0.0022	0.012	0.0123	0.1272	0.0398	0.1329	0.0476	0.0023
8	rs74702565	17120149	0.8	1.31473769560416	1	0.442785362986439	0.813453756439224	0.124885432141754	0.0084	0.0105	0.0872	0.0141	0.0457	0.0164	0.0163	0.0256	0.0019	0.0289	0.0424	0.1325	0.0032	0.041	0.101	0.0198	0.0212	0.0028	0.0022	0.012	0.0123	0.1273	0.0398	0.1329	0.0476	0.0023
8	rs4922276	17130454	0.8	1.31473769560416	1	0.442785362986439	0.7998082085417	0.133661706529128	0.0084	0.0105	0.087	0.0141	0.0457	0.0164	0.0164	0.0256	0.0019	0.029	0.0424	0.1324	0.0032	0.0409	0.1009	0.0198	0.0212	0.0029	0.0022	0.012	0.0123	0.1273	0.0397	0.1331	0.0476	0.0023
8	rs17502618	17132441	0.8	1.31473769560416	1	0.442785362986439	0.793256394661823	0.115302490246665	0.0084	0.0105	0.087	0.0141	0.046	0.0165	0.0164	0.0254	0.0019	0.029	0.0424	0.1324	0.0032	0.0408	0.1009	0.0199	0.0212	0.0029	0.0022	0.0121	0.0123	0.1274	0.0397	0.1331	0.0475	0.0023
8	rs73208566	17133615	0.8	1.31473769560416	1	0.442785362986439	0.79543774291141	0.117714364705915	0.0084	0.0104	0.0869	0.0141	0.046	0.0165	0.0164	0.0255	0.0019	0.029	0.0424	0.1324	0.0032	0.0408	0.1009	0.0199	0.0212	0.0029	0.0022	0.012	0.0123	0.1274	0.0397	0.1332	0.0475	0.0023
8	rs17587086	17137413	0.8	1.31473769560416	1	0.442785362986439	0.808109170463142	0.100828886621474	0.0083	0.0105	0.0869	0.014	0.046	0.0165	0.0165	0.0254	0.0019	0.0289	0.0425	0.1323	0.0032	0.0409	0.1009	0.0199	0.0212	0.0029	0.0022	0.0121	0.0123	0.1272	0.0397	0.1332	0.0476	0.0023
8	rs117154585	17139891	0.8	1.31473769560416	1	0.442785362986439	0.798870808921811	0.10726204707087	0.0083	0.0105	0.0868	0.014	0.046	0.0165	0.0165	0.0254	0.0019	0.0289	0.0425	0.1324	0.0032	0.0409	0.1009	0.02	0.0212	0.0029	0.0022	0.0121	0.0123	0.1272	0.0397	0.1332	0.0475	0.0023
8	rs73208582	17141481	0.8	1.31473769560416	1	0.442785362986439	0.79660738815252	0.141450291838221	0.0082	0.0105	0.0868	0.014	0.0461	0.0165	0.0165	0.0253	0.0019	0.0289	0.0425	0.1324	0.0032	0.0408	0.1009	0.02	0.0212	0.0029	0.0022	0.0121	0.0123	0.1273	0.0397	0.1333	0.0475	0.0023
8	rs3793427	17143830	0.8	1.31473769560416	1	0.442785362986439	0.829102071829165	0.124708639575844	0.0081	0.0105	0.087	0.014	0.0461	0.0161	0.0165	0.0253	0.0019	0.0289	0.0425	0.1329	0.0033	0.0408	0.1009	0.02	0.0213	0.0028	0.0022	0.0121	0.0124	0.1267	0.0397	0.1334	0.0471	0.0024
8	rs6992513	17157259	0.79	1.41850260412024	1	0.442785362986439	0.904209832595315	0.13113168761125	0.008	0.0106	0.0874	0.0139	0.0462	0.0155	0.0165	0.0256	0.0019	0.029	0.0425	0.1339	0.0033	0.0408	0.1007	0.0199	0.0215	0.0028	0.0022	0.0121	0.0125	0.1257	0.0396	0.1341	0.0469	0.0023
8	rs3764796	17157677	0.79	1.41850260412024	0.99	0.493036143459036	0.901330416229855	0.128709003578474	0.008	0.0106	0.0875	0.0139	0.0462	0.0154	0.0166	0.0256	0.0019	0.0291	0.0423	0.1341	0.0033	0.0408	0.1007	0.0199	0.0214	0.0028	0.0022	0.0121	0.0126	0.1256	0.0396	0.1342	0.0468	0.0023
8	rs4921744	17158312	0.79	1.41850260412024	0.99	0.493036143459036	0.880061417756134	0.145357852045729	0.008	0.0106	0.0875	0.0139	0.0463	0.0154	0.0168	0.0256	0.0019	0.0291	0.0423	0.1342	0.0033	0.0409	0.1007	0.0199	0.0215	0.0029	0.0022	0.0121	0.0126	0.1254	0.0396	0.1341	0.0467	0.0023
8	rs1548353	17166765	0.79	1.41850260412024	0.99	0.493036143459036	0.853938042457486	0.0963863223204539	0.0078	0.0106	0.0876	0.014	0.0465	0.0154	0.0172	0.0256	0.0019	0.0296	0.0417	0.1342	0.0034	0.041	0.1002	0.0198	0.0217	0.0028	0.002	0.0123	0.0128	0.1247	0.0395	0.1344	0.0465	0.0022
8	rs2073689	17169576	0.79	1.41850260412024	0.99	0.493036143459036	0.833551028611531	0.110789343161344	0.0078	0.0106	0.0876	0.014	0.0466	0.0155	0.0172	0.0256	0.0018	0.0299	0.0417	0.1339	0.0034	0.0409	0.1001	0.0194	0.0218	0.0027	0.0021	0.0124	0.0133	0.1245	0.0396	0.1344	0.0466	0.0022
8	rs112258707	17171377	0.79	1.41850260412024	0.99	0.493036143459036	0.832676322473242	0.0978316186615012	0.0078	0.0106	0.0876	0.014	0.0466	0.0155	0.0173	0.0256	0.0019	0.0301	0.0417	0.1338	0.0034	0.0409	0.0999	0.0194	0.0219	0.0027	0.0021	0.0123	0.0133	0.1244	0.0396	0.1344	0.0465	0.0022
8	rs12680752	17174343	0.79	1.41850260412024	0.99	0.493036143459036	0.843198678693791	0.0936794640491989	0.0078	0.0107	0.0876	0.0142	0.0466	0.0156	0.0173	0.0256	0.0019	0.0306	0.0418	0.1337	0.0034	0.0408	0.0997	0.0195	0.022	0.0027	0.0021	0.0122	0.0131	0.1242	0.0396	0.1343	0.0463	0.0022
8	rs35225436	17176033	0.79	1.41850260412024	1	0.442785362986439	0.839046772585469	0.0753890267327221	0.0079	0.0107	0.0876	0.0142	0.0467	0.0156	0.0174	0.0256	0.0019	0.0307	0.0417	0.1335	0.0034	0.0407	0.0995	0.0196	0.0221	0.0027	0.0021	0.0123	0.0132	0.1241	0.0395	0.1342	0.0463	0.0022
8	rs71526115	17176461	0.79	1.41850260412024	1	0.442785362986439	0.828308687878275	0.0696086068536865	0.0079	0.0107	0.0876	0.0142	0.0465	0.0156	0.0174	0.0256	0.0019	0.0308	0.0417	0.1337	0.0034	0.0407	0.0995	0.0196	0.0221	0.0027	0.0021	0.0123	0.0131	0.1241	0.0395	0.1342	0.0463	0.0022
8	rs6984683	17176495	0.79	1.41850260412024	1	0.442785362986439	0.831245832634439	0.06807173161209	0.0079	0.0107	0.0875	0.0142	0.0465	0.0156	0.0174	0.0256	0.0019	0.0307	0.0417	0.1338	0.0034	0.0407	0.0995	0.0196	0.0221	0.0027	0.0021	0.0123	0.0131	0.1241	0.0395	0.1342	0.0463	0.0022
8	rs76324384	17177832	0.79	1.41850260412024	1	0.442785362986439	0.828150050125339	0.0353723027871356	0.0079	0.0107	0.0875	0.0142	0.0465	0.0156	0.0174	0.0256	0.0019	0.0308	0.0417	0.1338	0.0034	0.0407	0.0995	0.0196	0.0221	0.0026	0.0021	0.0123	0.0131	0.1241	0.0395	0.1342	0.0463	0.0022
8	rs77618004	17180786	0.79	1.41850260412024	1	0.442785362986439	0.817945450350271	0.032504069343365	0.0079	0.0107	0.0874	0.0144	0.0465	0.0154	0.0176	0.0258	0.0018	0.0311	0.0417	0.1335	0.0033	0.0406	0.0993	0.0195	0.0223	0.0026	0.002	0.0124	0.0133	0.1241	0.0393	0.134	0.0463	0.0021
8	rs2239864	17182485	0.79	1.41850260412024	1	0.442785362986439	0.806148065416147	0.0345931221457709	0.0079	0.0107	0.0874	0.0144	0.0465	0.0154	0.0176	0.0258	0.0019	0.0312	0.0418	0.1333	0.0033	0.0406	0.0992	0.0195	0.0223	0.0026	0.002	0.0125	0.0134	0.1241	0.0393	0.134	0.0463	0.0021
8	rs2051659	17186968	0.79	1.41850260412024	1	0.442785362986439	0.810543791506173	0.0432502093949739	0.0079	0.0108	0.0872	0.0145	0.0465	0.0154	0.0178	0.0259	0.0019	0.0312	0.0417	0.1332	0.0034	0.0406	0.0993	0.0195	0.0223	0.0026	0.002	0.0124	0.0134	0.1241	0.0393	0.1339	0.0462	0.0021
8	rs57337554	17189030	0.79	1.41850260412024	1.02	0.35283343175317	0.801215198229672	0.051085675261764	0.0079	0.0108	0.0871	0.0145	0.0465	0.0155	0.0179	0.0259	0.0019	0.0312	0.0417	0.1331	0.0034	0.0406	0.0993	0.0195	0.0223	0.0026	0.002	0.0124	0.0134	0.1242	0.0393	0.1338	0.0461	0.0021
8	rs13268203	17205529	0.79	1.41850260412024	1.02	0.35283343175317	0.755504986729442	0.0888998619969285	0.0082	0.0109	0.086	0.0152	0.0463	0.0159	0.0187	0.0261	0.0019	0.0317	0.0413	0.1326	0.0033	0.041	0.0985	0.0197	0.0229	0.0027	0.0018	0.0127	0.0138	0.1241	0.0393	0.133	0.0455	0.0022
8	rs4921542	17205577	0.79	1.41850260412024	1.02	0.35283343175317	0.755581211871609	0.0960662935999257	0.0082	0.0109	0.086	0.0152	0.0463	0.0159	0.0187	0.0261	0.0019	0.0317	0.0413	0.1326	0.0033	0.041	0.0985	0.0197	0.0229	0.0027	0.0018	0.0127	0.0138	0.1241	0.0393	0.133	0.0455	0.0022
8	rs2285291	17206588	0.79	1.41850260412024	1.03	0.312927433563081	0.746079210365189	0.0879713630836043	0.0082	0.0109	0.086	0.0152	0.0463	0.0158	0.0187	0.0261	0.0019	0.0317	0.0413	0.1326	0.0033	0.0409	0.0985	0.0197	0.0229	0.0028	0.0018	0.0127	0.0138	0.1241	0.0393	0.133	0.0455	0.0022
8	rs10503593	17212702	0.79	1.41850260412024	1.03	0.312927433563081	0.736630073307072	0.105929888658967	0.0083	0.0109	0.0858	0.0153	0.0463	0.0157	0.0188	0.0261	0.002	0.0321	0.0412	0.1325	0.0033	0.041	0.0981	0.0197	0.0229	0.0028	0.0018	0.0127	0.0139	0.1241	0.0393	0.1327	0.0456	0.0022
8	rs35642230	17213764	0.79	1.41850260412024	1.03	0.312927433563081	0.736403945619037	0.102299748141799	0.0083	0.0109	0.0858	0.0153	0.0463	0.0157	0.0188	0.0261	0.0019	0.0321	0.0412	0.1325	0.0033	0.041	0.0981	0.0197	0.0229	0.0028	0.0018	0.0128	0.0139	0.1241	0.0393	0.1327	0.0456	0.0022
8	rs1024355	17218629	0.79	1.41850260412024	1.03	0.312927433563081	0.733166145496911	0.0227633017649062	0.0083	0.0109	0.0858	0.0154	0.0464	0.0157	0.0188	0.0261	0.002	0.0322	0.0412	0.1325	0.0033	0.0409	0.0979	0.0197	0.0228	0.0028	0.0018	0.0128	0.0139	0.1241	0.0394	0.1326	0.0455	0.0022
8	rs117735730	17220287	0.79	1.41850260412024	1.03	0.312927433563081	0.726859309201614	0.010261460376375	0.0083	0.0109	0.0857	0.0154	0.0464	0.0157	0.0187	0.0261	0.002	0.0322	0.0412	0.1325	0.0032	0.0409	0.0978	0.0197	0.0228	0.0029	0.0018	0.0128	0.0139	0.124	0.0394	0.1325	0.0455	0.0022
8	rs116939081	17230452	0.79	1.41850260412024	1.03	0.312927433563081	0.647588003323093	0.0154253086006933	0.0085	0.0111	0.0854	0.0157	0.0468	0.0158	0.0186	0.0262	0.0021	0.0324	0.0412	0.1323	0.0034	0.0411	0.0969	0.0198	0.0227	0.003	0.002	0.0129	0.0143	0.1237	0.0395	0.1317	0.0455	0.0022
8	rs11203847	17231125	0.79	1.41850260412024	1.04	0.276253925711104	0.645028556904132	0.0144914406697681	0.0085	0.0111	0.0854	0.0157	0.0468	0.0158	0.0185	0.0262	0.0021	0.0324	0.0412	0.1323	0.0034	0.0411	0.0969	0.0199	0.0227	0.0031	0.002	0.0129	0.0143	0.1236	0.0395	0.1317	0.0455	0.0022
8	rs10087746	17236268	0.79	1.41850260412024	1.04	0.276253925711104	0.553021179921888	0.0342836759910563	0.0087	0.0113	0.0851	0.016	0.0469	0.016	0.0185	0.0264	0.0023	0.0329	0.041	0.132	0.0037	0.0413	0.0959	0.02	0.0226	0.0033	0.0021	0.0131	0.0148	0.123	0.0395	0.1307	0.0453	0.0024
8	rs7461987	17236582	0.78	1.52705211888891	1.04	0.276253925711104	0.493187310438423	0.0913164243517505	0.0091	0.0116	0.0849	0.0164	0.0474	0.0162	0.0185	0.0266	0.0027	0.0337	0.0408	0.1307	0.0042	0.0414	0.0948	0.02	0.0224	0.0036	0.0025	0.0133	0.0154	0.122	0.0398	0.1291	0.0451	0.0026
8	rs2188017	17236785	0.78	1.52705211888891	1.04	0.276253925711104	0.390989236613075	0.110958399926122	0.0093	0.0117	0.0845	0.0167	0.049	0.0163	0.0182	0.0265	0.0029	0.0341	0.0409	0.131	0.0044	0.0414	0.0936	0.0198	0.0224	0.0039	0.0028	0.0137	0.0156	0.1212	0.0396	0.1277	0.0448	0.0028
8	rs34587681	17236825	0.79	1.41850260412024	1.04	0.276253925711104	0.368806264962621	0.105017761869895	0.0094	0.0117	0.0847	0.0168	0.0493	0.0163	0.0182	0.0265	0.0028	0.0341	0.041	0.1308	0.0044	0.0414	0.0935	0.0198	0.0224	0.0039	0.0028	0.0136	0.0156	0.1211	0.0394	0.1273	0.0449	0.0028
8	rs73208995	17237146	0.79	1.41850260412024	1.04	0.276253925711104	0.342151944401745	0.103696486231095	0.0094	0.0118	0.0846	0.0168	0.0496	0.0163	0.0179	0.0263	0.0029	0.0342	0.0411	0.1305	0.0045	0.0414	0.0934	0.0197	0.0223	0.0041	0.0029	0.0138	0.016	0.1209	0.0392	0.1268	0.045	0.0029
8	rs10093280	17238715	0.79	1.41850260412024	1.04	0.276253925711104	0.299886719202155	0.166343349520279	0.0096	0.012	0.084	0.017	0.0502	0.0164	0.0174	0.0262	0.003	0.0343	0.0414	0.1299	0.0047	0.0412	0.0938	0.0194	0.0223	0.0044	0.003	0.014	0.0167	0.1202	0.0388	0.126	0.0453	0.0032
8	rs11992547	17239547	0.79	1.41850260412024	1.04	0.276253925711104	0.298039615727122	0.165755119893042	0.0096	0.012	0.0839	0.017	0.0502	0.0164	0.0174	0.0262	0.003	0.0343	0.0414	0.1299	0.0047	0.0412	0.0938	0.0194	0.0223	0.0044	0.0031	0.014	0.0168	0.1202	0.0388	0.126	0.0453	0.0032
8	rs7004626	17243260	0.79	1.41850260412024	1.05	0.24269399207398	0.289946184576678	0.210641341207659	0.0097	0.0122	0.0836	0.017	0.0504	0.0164	0.0173	0.0262	0.0032	0.0344	0.0415	0.1296	0.0047	0.0412	0.0939	0.0193	0.0223	0.0045	0.0031	0.0141	0.017	0.1199	0.0386	0.1255	0.0455	0.0034
8	rs4921768	17244051	0.79	1.41850260412024	1.05	0.24269399207398	0.283245214617429	0.205452687075189	0.0097	0.0122	0.0835	0.017	0.0503	0.0164	0.0173	0.0263	0.0032	0.0345	0.0415	0.1295	0.0047	0.0412	0.094	0.0193	0.0223	0.0045	0.0031	0.0142	0.0171	0.12	0.0386	0.1254	0.0455	0.0034
8	rs75363584	17244325	0.79	1.41850260412024	1.06	0.212122118160079	0.282065854200383	0.171868555336024	0.0097	0.0122	0.0835	0.017	0.0503	0.0164	0.0172	0.0263	0.0032	0.0345	0.0415	0.1295	0.0047	0.0412	0.094	0.0193	0.0223	0.0045	0.0031	0.0142	0.0171	0.12	0.0386	0.1254	0.0455	0.0034
8	rs4921546	17247311	0.8	1.31473769560416	1.06	0.212122118160079	0.282254374495049	0.180273342860858	0.0097	0.0122	0.0834	0.017	0.0501	0.0163	0.0172	0.0263	0.0032	0.0346	0.0415	0.1293	0.0048	0.0412	0.0942	0.0194	0.0224	0.0046	0.0031	0.0143	0.0172	0.1198	0.0386	0.1251	0.0455	0.0035
8	rs10099554	17254124	0.8	1.31473769560416	1.07	0.184406357471863	0.311791809581922	0.247115092261109	0.0095	0.0125	0.0827	0.0168	0.0508	0.0163	0.0168	0.0262	0.0035	0.0346	0.0416	0.1282	0.0049	0.041	0.0946	0.0193	0.0223	0.005	0.0032	0.0147	0.0177	0.1194	0.0384	0.1246	0.0455	0.0039
8	rs7463877	17255838	0.81	1.21571301420429	1.07	0.184406357471863	0.354898453147593	0.33521021111056	0.0094	0.0126	0.0823	0.0167	0.0512	0.0163	0.0165	0.0263	0.0037	0.0347	0.0418	0.1274	0.005	0.0409	0.0948	0.0193	0.0223	0.0052	0.0033	0.0149	0.018	0.1192	0.0384	0.1243	0.0456	0.0041
8	rs76470914	17258094	0.81	1.21571301420429	1.07	0.184406357471863	0.478695824741059	0.35541010157348	0.0092	0.0129	0.082	0.0167	0.0514	0.0163	0.016	0.0264	0.0038	0.0347	0.0419	0.126	0.0051	0.0408	0.0953	0.0194	0.0222	0.0054	0.0033	0.0152	0.0185	0.1187	0.0385	0.1243	0.0456	0.0043
8	rs60749264	17258466	0.81	1.21571301420429	1.07	0.184406357471863	0.482779489537365	0.360795083282865	0.0092	0.0129	0.0821	0.0166	0.0514	0.0162	0.016	0.0264	0.0038	0.0348	0.0419	0.1259	0.0051	0.0408	0.0953	0.0194	0.0222	0.0055	0.0034	0.0152	0.0185	0.1187	0.0385	0.1243	0.0456	0.0043
8	rs75918244	17261879	0.81	1.21571301420429	1.07	0.184406357471863	0.528217593869308	0.379757912824782	0.0093	0.0129	0.0819	0.0167	0.0515	0.0163	0.0159	0.0264	0.0039	0.0349	0.0419	0.1255	0.0051	0.0408	0.0955	0.0194	0.0222	0.0055	0.0034	0.0153	0.0187	0.1185	0.0385	0.1242	0.0455	0.0043
8	rs7816168	17264357	0.81	1.21571301420429	1.07	0.184406357471863	0.546292957713947	0.383583052658114	0.0093	0.013	0.0818	0.0167	0.0515	0.0163	0.0158	0.0264	0.0039	0.0349	0.042	0.1253	0.0051	0.0408	0.0956	0.0194	0.0222	0.0055	0.0034	0.0153	0.0189	0.1184	0.0386	0.1241	0.0455	0.0043
8	rs117221577	17264999	0.81	1.21571301420429	1.07	0.184406357471863	0.544649806286065	0.379885244802095	0.0092	0.013	0.0817	0.0167	0.0515	0.0163	0.0158	0.0263	0.0039	0.0349	0.042	0.1252	0.0051	0.0409	0.0956	0.0193	0.0222	0.0056	0.0034	0.0154	0.0189	0.1183	0.0386	0.1241	0.0455	0.0043
8	rs13263074	17267528	0.81	1.21571301420429	1.07	0.184406357471863	0.553351991275538	0.449911931592708	0.0093	0.013	0.0814	0.0168	0.0517	0.0164	0.0158	0.0264	0.004	0.0349	0.042	0.1247	0.0051	0.0409	0.096	0.0192	0.0224	0.0057	0.0035	0.0155	0.0191	0.1181	0.0386	0.1238	0.0455	0.0044
8	rs117226909	17271335	0.81	1.21571301420429	1.08	0.159408631830651	0.600164204696969	0.69714754613583	0.0098	0.0125	0.0797	0.0175	0.0516	0.0179	0.0164	0.027	0.0045	0.0332	0.0416	0.1226	0.0051	0.0409	0.0964	0.0201	0.0235	0.0063	0.0039	0.0167	0.0213	0.1154	0.0384	0.1218	0.045	0.0046
8	rs2073697	17271447	0.81	1.21571301420429	1.08	0.159408631830651	0.572092645149316	0.757670288357796	0.0098	0.0125	0.0797	0.0175	0.0516	0.018	0.0165	0.027	0.0046	0.0332	0.0417	0.1224	0.0051	0.0409	0.0965	0.0202	0.0236	0.0063	0.0039	0.0168	0.0214	0.1152	0.0384	0.1217	0.0449	0.0046
8	rs6999048	17271634	0.81	1.21571301420429	1.08	0.159408631830651	0.593651845513822	0.724274729374287	0.0097	0.0124	0.0801	0.0175	0.0516	0.0179	0.0164	0.027	0.0046	0.0331	0.0418	0.1228	0.0051	0.0409	0.0962	0.0203	0.0236	0.0063	0.004	0.0169	0.0216	0.115	0.0382	0.1212	0.0448	0.0047
8	rs6587048	17272320	0.81	1.21571301420429	1.08	0.159408631830651	0.570883422145775	0.74379067096567	0.0097	0.0123	0.0804	0.0175	0.0516	0.0179	0.0165	0.0269	0.0047	0.0331	0.0418	0.1229	0.0052	0.0409	0.0961	0.0203	0.0236	0.0063	0.0041	0.017	0.0217	0.1147	0.0381	0.1211	0.0447	0.0047
8	rs10091958	17277214	0.81	1.21571301420429	1.08	0.159408631830651	0.49525661711203	0.613752938200337	0.0093	0.0121	0.0808	0.0173	0.0514	0.0183	0.0168	0.0272	0.0045	0.0331	0.0421	0.1229	0.0051	0.0404	0.0966	0.0203	0.0235	0.006	0.0039	0.0175	0.0219	0.114	0.0381	0.1211	0.0449	0.0046
8	rs11779879	17277321	0.81	1.21571301420429	1.08	0.159408631830651	0.495319388515482	0.607850925944076	0.0093	0.0121	0.0808	0.0173	0.0514	0.0183	0.0168	0.0272	0.0045	0.0331	0.0421	0.1229	0.0051	0.0404	0.0966	0.0203	0.0235	0.006	0.0038	0.0175	0.0219	0.114	0.0381	0.1212	0.0449	0.0046
8	rs17587917	17284486	0.82	1.12138066584829	1.08	0.159408631830651	0.438849246813841	0.634006759949058	0.0092	0.0119	0.0808	0.0173	0.0515	0.0186	0.0168	0.0274	0.0045	0.0332	0.042	0.1227	0.0051	0.0402	0.097	0.0203	0.0237	0.0058	0.0036	0.0177	0.0221	0.1135	0.0381	0.121	0.045	0.0045
8	rs10086318	17284564	0.82	1.12138066584829	1.08	0.159408631830651	0.431072420332397	0.652511609998697	0.0092	0.0119	0.0808	0.0173	0.0515	0.0186	0.0167	0.0274	0.0045	0.0334	0.0421	0.1227	0.0051	0.0402	0.097	0.0203	0.0237	0.0058	0.0036	0.0177	0.0221	0.1134	0.0381	0.1209	0.045	0.0045
8	rs74523828	17292332	0.82	1.12138066584829	1.09	0.136985182682918	0.41999952356171	0.64812926674618	0.0091	0.0119	0.0806	0.0177	0.0517	0.0187	0.017	0.0276	0.0044	0.0337	0.042	0.1224	0.0051	0.0404	0.0972	0.0206	0.0238	0.0057	0.0036	0.0179	0.0222	0.1128	0.0381	0.1203	0.0448	0.0045
8	rs7817949	17293723	0.82	1.12138066584829	1.09	0.136985182682918	0.400826310711603	0.664524599777333	0.0092	0.0119	0.0806	0.0177	0.0517	0.0188	0.017	0.0276	0.0044	0.0337	0.042	0.1223	0.0051	0.0404	0.0972	0.0206	0.0238	0.0057	0.0036	0.0179	0.0222	0.1127	0.0381	0.1202	0.0447	0.0045
8	rs73666149	17293898	0.82	1.12138066584829	1.09	0.136985182682918	0.413309734433201	0.661150023893597	0.0092	0.0119	0.0806	0.0177	0.0517	0.0188	0.017	0.0276	0.0045	0.0337	0.042	0.1223	0.0051	0.0404	0.0972	0.0206	0.0238	0.0057	0.0036	0.0179	0.0222	0.1126	0.0381	0.1202	0.0448	0.0045
8	rs77985162	17297610	0.82	1.12138066584829	1.09	0.136985182682918	0.446933516578818	0.552826825909418	0.0091	0.0118	0.0807	0.0181	0.0517	0.0191	0.0173	0.0276	0.0044	0.0337	0.042	0.1219	0.005	0.0404	0.0973	0.0209	0.0239	0.0056	0.0035	0.0181	0.0223	0.1118	0.0381	0.1196	0.0449	0.0045
8	rs17124584	17297758	0.82	1.12138066584829	1.09	0.136985182682918	0.445024796159935	0.559159522272148	0.0091	0.0119	0.0807	0.0181	0.0517	0.0191	0.0174	0.0276	0.0044	0.0337	0.042	0.1218	0.005	0.0405	0.0973	0.0209	0.024	0.0055	0.0035	0.0181	0.0223	0.1117	0.0381	0.1196	0.0448	0.0045
8	rs17631977	17298071	0.82	1.12138066584829	1.09	0.136985182682918	0.415725710792996	0.527814555836405	0.0091	0.0118	0.0807	0.0182	0.0516	0.0191	0.0174	0.0276	0.0044	0.0337	0.042	0.1219	0.005	0.0405	0.0974	0.021	0.024	0.0054	0.0035	0.0181	0.0224	0.1117	0.0381	0.1195	0.0448	0.0044
8	rs140242583	17300360	0.85	0.865999623192944	1.1	0.116987187387052	0.290759763240526	0.519633887814799	0.0088	0.0114	0.0803	0.0189	0.052	0.0208	0.0188	0.0278	0.0041	0.0345	0.0416	0.1223	0.0045	0.04	0.0967	0.0221	0.0248	0.0049	0.0031	0.0191	0.0233	0.1106	0.0388	0.1154	0.0447	0.0042
8	rs13280936	17302505	0.86	0.789876638244022	1.09	0.136985182682918	0.327807283915458	0.577552234654293	0.0087	0.0111	0.0797	0.0198	0.0521	0.0224	0.02	0.0279	0.004	0.0353	0.041	0.123	0.0044	0.0402	0.0954	0.0229	0.0257	0.0046	0.0029	0.02	0.024	0.1085	0.0397	0.112	0.0437	0.0041
8	rs17632001	17303391	0.86	0.789876638244022	1.09	0.136985182682918	0.312488027894953	0.612600266828166	0.0087	0.0111	0.0795	0.02	0.0521	0.0227	0.0203	0.0279	0.004	0.0355	0.0409	0.1231	0.0044	0.0403	0.0952	0.0231	0.0258	0.0046	0.0028	0.0202	0.0241	0.1082	0.0399	0.1114	0.0435	0.004
8	rs1034559	17309017	0.86	0.789876638244022	1.09	0.136985182682918	0.316381929845692	0.628928863780695	0.0087	0.011	0.0795	0.0199	0.0521	0.0228	0.0204	0.028	0.004	0.0354	0.0408	0.1231	0.0044	0.0403	0.0951	0.0232	0.0259	0.0045	0.0028	0.0203	0.0242	0.1082	0.0399	0.1111	0.0435	0.0041
8	rs62499271	17309185	0.86	0.789876638244022	1.09	0.136985182682918	0.316682511560504	0.633861544906245	0.0087	0.011	0.0795	0.0199	0.0521	0.0228	0.0204	0.028	0.004	0.0354	0.0408	0.1231	0.0044	0.0403	0.0951	0.0232	0.0259	0.0045	0.0028	0.0203	0.0242	0.1082	0.0399	0.1111	0.0434	0.0041
8	rs4554505	17314613	0.86	0.789876638244022	1.09	0.136985182682918	0.278590423587696	0.671285526260711	0.0087	0.011	0.0795	0.0199	0.0521	0.0229	0.0205	0.0281	0.0041	0.0357	0.0407	0.1232	0.0044	0.0403	0.095	0.0232	0.026	0.0045	0.0028	0.0204	0.0243	0.108	0.04	0.1107	0.0433	0.0041
8	rs2705044	17322180	0.86	0.789876638244022	1.09	0.136985182682918	0.284190602919988	0.704279474139271	0.0087	0.0109	0.0795	0.02	0.0521	0.023	0.0205	0.0282	0.004	0.0358	0.0407	0.1234	0.0044	0.0404	0.0948	0.0233	0.0261	0.0045	0.0027	0.0204	0.0244	0.1077	0.0403	0.1106	0.0432	0.0041
8	Affx-31840673	17322265	0.86	0.789876638244022	1.09	0.136985182682918	0.284711286131778	0.698186603456989	0.0087	0.0109	0.0795	0.02	0.0521	0.023	0.0205	0.0282	0.004	0.0358	0.0407	0.1234	0.0044	0.0404	0.0948	0.0233	0.0261	0.0045	0.0027	0.0204	0.0244	0.1077	0.0403	0.1105	0.0432	0.0041
8	rs17503756	17322486	0.86	0.789876638244022	1.09	0.136985182682918	0.285232479935683	0.701603093372534	0.0087	0.0109	0.0795	0.02	0.0521	0.023	0.0205	0.0283	0.004	0.0358	0.0407	0.1234	0.0044	0.0404	0.0948	0.0233	0.0261	0.0045	0.0027	0.0204	0.0244	0.1077	0.0403	0.1105	0.0432	0.0041
8	rs2705033	17326701	0.86	0.789876638244022	1.09	0.136985182682918	0.278403221957934	0.734919280928591	0.0087	0.0109	0.0797	0.02	0.0522	0.023	0.0205	0.0283	0.0039	0.036	0.0407	0.1235	0.0045	0.0405	0.0945	0.0233	0.0262	0.0045	0.0026	0.0204	0.0244	0.1074	0.0403	0.1103	0.0432	0.0041
8	rs17588377	17326968	0.86	0.789876638244022	1.09	0.136985182682918	0.279996592348941	0.731617307058242	0.0087	0.0109	0.0797	0.02	0.0522	0.023	0.0206	0.0283	0.0039	0.036	0.0407	0.1235	0.0045	0.0405	0.0945	0.0233	0.0262	0.0045	0.0026	0.0204	0.0244	0.1073	0.0403	0.1103	0.0433	0.0041
8	rs2720508	17329827	0.86	0.789876638244022	1.09	0.136985182682918	0.290711871986173	0.706809259997357	0.0087	0.0109	0.0797	0.02	0.0523	0.023	0.0206	0.0284	0.0039	0.0361	0.0407	0.1234	0.0045	0.0405	0.0944	0.0233	0.0263	0.0045	0.0026	0.0205	0.0244	0.1071	0.0404	0.1102	0.0433	0.0041
8	rs2517120	17331692	0.86	0.789876638244022	1.09	0.136985182682918	0.341421916913422	0.7191895331285	0.0086	0.0109	0.0797	0.0201	0.0522	0.023	0.0206	0.0284	0.0041	0.0362	0.0407	0.1234	0.0046	0.0405	0.0943	0.0233	0.0263	0.0045	0.0025	0.0205	0.0244	0.1069	0.0404	0.1102	0.0433	0.0041
8	rs10448129	17332465	0.86	0.789876638244022	1.09	0.136985182682918	0.331953837127475	0.714410746195424	0.0086	0.0109	0.0797	0.0201	0.0522	0.0231	0.0207	0.0284	0.004	0.0362	0.0407	0.1233	0.0046	0.0406	0.0943	0.0233	0.0263	0.0045	0.0025	0.0205	0.0244	0.1068	0.0404	0.1101	0.0433	0.0041
8	rs117944745	17333901	0.86	0.789876638244022	1.09	0.136985182682918	0.326227529447406	0.696850736520847	0.0086	0.0109	0.0797	0.0201	0.0523	0.0231	0.0207	0.0284	0.004	0.0362	0.0407	0.1233	0.0046	0.0406	0.0943	0.0233	0.0263	0.0044	0.0025	0.0205	0.0244	0.1068	0.0404	0.11	0.0432	0.0041
8	rs76201254	17337131	0.86	0.789876638244022	1.09	0.136985182682918	0.32348522629904	0.689735859339942	0.0086	0.0109	0.0797	0.0201	0.0523	0.0231	0.0208	0.0285	0.004	0.0362	0.0406	0.1234	0.0047	0.0406	0.0943	0.0233	0.0263	0.0044	0.0025	0.0206	0.0244	0.1067	0.0404	0.1099	0.0431	0.0041
8	rs2705069	17340758	0.87	0.718142804220985	1.09	0.136985182682918	0.313982679107623	0.713963098523175	0.0086	0.0109	0.0796	0.02	0.0525	0.023	0.021	0.0286	0.0041	0.0363	0.0404	0.1235	0.005	0.0405	0.0943	0.0232	0.0262	0.0044	0.0026	0.0207	0.0243	0.1065	0.0404	0.1096	0.0431	0.0042
8	rs34493604	17340989	0.87	0.718142804220985	1.09	0.136985182682918	0.312537789085471	0.718442381114304	0.0086	0.0109	0.0796	0.02	0.0525	0.023	0.021	0.0286	0.0041	0.0363	0.0403	0.1235	0.005	0.0405	0.0943	0.0232	0.0262	0.0044	0.0026	0.0207	0.0243	0.1065	0.0404	0.1096	0.0431	0.0042
8	rs77577155	17345151	0.87	0.718142804220985	1.09	0.136985182682918	0.315331075526464	0.679684788468788	0.0087	0.0109	0.0797	0.02	0.0525	0.023	0.0211	0.0285	0.0041	0.0363	0.0403	0.1237	0.0051	0.0406	0.0943	0.0232	0.0262	0.0044	0.0026	0.0207	0.0244	0.1061	0.0404	0.1094	0.043	0.0043
8	rs116879563	17350435	0.87	0.718142804220985	1.08	0.159408631830651	0.268808003584274	0.679389675743886	0.0087	0.0107	0.0795	0.0199	0.0524	0.0232	0.0214	0.0286	0.0041	0.0365	0.0404	0.1241	0.0052	0.0407	0.0942	0.0231	0.0261	0.0044	0.0028	0.0206	0.0244	0.1057	0.0403	0.1087	0.0432	0.0043
8	rs75447967	17352456	0.87	0.718142804220985	1.08	0.159408631830651	0.238914373593066	0.677029823050431	0.0088	0.0107	0.0795	0.0198	0.0524	0.0232	0.0215	0.0286	0.0041	0.0366	0.0404	0.1242	0.0052	0.0407	0.0942	0.0231	0.026	0.0045	0.0028	0.0205	0.0245	0.1056	0.0403	0.1084	0.0432	0.0043
8	rs74720879	17352904	0.87	0.718142804220985	1.08	0.159408631830651	0.243588719182953	0.676587558603701	0.0088	0.0107	0.0795	0.0199	0.0523	0.0232	0.0216	0.0286	0.0041	0.0366	0.0404	0.1242	0.0052	0.0408	0.0942	0.0231	0.0261	0.0045	0.0028	0.0205	0.0245	0.1055	0.0403	0.1084	0.0432	0.0043
8	rs12114514	17357731	0.87	0.718142804220985	1.08	0.159408631830651	0.178081033205242	0.703089689703927	0.0089	0.0106	0.0796	0.0199	0.0522	0.0233	0.0219	0.0287	0.0042	0.0367	0.0404	0.1246	0.0053	0.0409	0.0942	0.023	0.026	0.0045	0.0029	0.0204	0.0246	0.1051	0.0402	0.1077	0.0432	0.0044
8	rs17632374	17357755	0.87	0.718142804220985	1.08	0.159408631830651	0.164189075279961	0.708447260310056	0.0089	0.0106	0.0796	0.0199	0.0522	0.0233	0.0219	0.0287	0.0042	0.0367	0.0404	0.1246	0.0053	0.0409	0.0942	0.023	0.026	0.0045	0.003	0.0204	0.0246	0.1051	0.0402	0.1077	0.0432	0.0044
8	rs74632439	17359089	0.87	0.718142804220985	1.08	0.159408631830651	0.162144599639679	0.688995674275646	0.0089	0.0106	0.0796	0.0198	0.0522	0.0233	0.0219	0.0287	0.0042	0.0368	0.0404	0.1246	0.0053	0.0409	0.0942	0.023	0.0259	0.0045	0.003	0.0204	0.0246	0.1051	0.0401	0.1077	0.0432	0.0044
8	rs2588210	17363088	0.88	0.650722301593725	1.08	0.159408631830651	0.187970218403961	0.714261523363668	0.009	0.0106	0.0796	0.0199	0.0522	0.0234	0.022	0.0287	0.0044	0.0368	0.0403	0.1247	0.0054	0.0408	0.0942	0.0224	0.0257	0.0047	0.0031	0.0204	0.0247	0.1052	0.0399	0.1074	0.0432	0.0045
8	rs4921553	17363668	0.88	0.650722301593725	1.08	0.159408631830651	0.217026738069957	0.744543555420262	0.009	0.0106	0.0795	0.0199	0.0522	0.0234	0.022	0.0287	0.0044	0.0368	0.0403	0.1246	0.0055	0.0408	0.0941	0.0224	0.0256	0.0047	0.0031	0.0205	0.0247	0.1052	0.0398	0.1073	0.0432	0.0045
8	rs34806950	17367451	0.9	0.528487958927512	1.08	0.159408631830651	0.231869466577999	1.5886140957273	0.0101	0.0106	0.0823	0.022	0.0508	0.0242	0.0244	0.0283	0.0058	0.0383	0.0391	0.1224	0.0075	0.0404	0.0914	0.0234	0.0246	0.006	0.0049	0.022	0.0256	0.1018	0.0376	0.0991	0.0434	0.0063
8	rs17504533	17375009	0.9	0.528487958927512	1.08	0.159408631830651	0.271247456354077	1.64720576993268	0.0102	0.0106	0.0825	0.0223	0.0507	0.0243	0.0245	0.028	0.0059	0.0383	0.039	0.1228	0.0076	0.0403	0.0914	0.0234	0.0247	0.0062	0.0049	0.0221	0.0255	0.1017	0.0374	0.0985	0.0433	0.0064
8	rs76973246	17377532	0.9	0.528487958927512	1.08	0.159408631830651	0.255894815495223	1.77307939440082	0.0103	0.0106	0.0826	0.0224	0.0506	0.0244	0.0246	0.028	0.0059	0.0383	0.039	0.1229	0.0077	0.0402	0.0915	0.0232	0.0247	0.0063	0.005	0.0221	0.0255	0.1016	0.0374	0.0982	0.0433	0.0065
8	rs17632516	17377792	0.9	0.528487958927512	1.08	0.159408631830651	0.261877983521308	1.82801614396506	0.0103	0.0106	0.0826	0.0224	0.0506	0.0244	0.0246	0.0279	0.006	0.0382	0.039	0.123	0.0077	0.0402	0.0915	0.0232	0.0247	0.0063	0.005	0.0221	0.0255	0.1016	0.0374	0.0983	0.0432	0.0065
8	rs1858715	17379221	0.9	0.528487958927512	1.08	0.159408631830651	0.273050132417209	1.84413615554669	0.0103	0.0107	0.0827	0.0225	0.0505	0.0244	0.0246	0.0279	0.006	0.0382	0.039	0.123	0.0077	0.0401	0.0916	0.0232	0.0247	0.0063	0.005	0.0221	0.0255	0.1015	0.0374	0.0981	0.0432	0.0066
8	rs2720491	17383427	0.9	0.528487958927512	1.08	0.159408631830651	0.373539389372148	1.97505419561909	0.0105	0.0108	0.0827	0.0227	0.0504	0.0245	0.0247	0.0279	0.0062	0.038	0.0389	0.1229	0.0078	0.04	0.092	0.0233	0.0246	0.0063	0.0051	0.0221	0.0254	0.1013	0.0373	0.0975	0.0432	0.0068
8	rs12679616	17386752	0.91	0.473491286898298	1.08	0.159408631830651	0.525760433664235	2.23166919520418	0.0109	0.0109	0.0827	0.0229	0.0504	0.0243	0.0247	0.0279	0.0065	0.0385	0.0385	0.1228	0.008	0.0403	0.0924	0.023	0.0238	0.0065	0.0054	0.0223	0.0249	0.101	0.0372	0.0961	0.0435	0.0072
8	rs2588222	17386854	0.91	0.473491286898298	1.08	0.159408631830651	0.517523801880058	2.21676118226064	0.0109	0.011	0.0825	0.0229	0.0505	0.0243	0.0247	0.028	0.0065	0.0387	0.0385	0.1229	0.0079	0.0404	0.0921	0.023	0.0237	0.0065	0.0054	0.0223	0.025	0.101	0.0372	0.096	0.0435	0.0072
8	rs116976262	17387624	0.92	0.422441555019286	1.09	0.136985182682918	0.882341647069401	2.86174486278806	0.0116	0.011	0.0824	0.0227	0.0507	0.0235	0.0242	0.0287	0.0072	0.0394	0.0382	0.1221	0.0081	0.0411	0.0931	0.0226	0.0229	0.0069	0.0058	0.022	0.0243	0.101	0.0369	0.0948	0.0438	0.0078
8	rs2588228	17390525	0.91	0.473491286898298	1.09	0.136985182682918	3.35610624425127	4.25431861385496	0.0129	0.0112	0.0836	0.0223	0.0499	0.0219	0.0238	0.0301	0.0087	0.0399	0.0371	0.1223	0.0084	0.0422	0.0951	0.0215	0.0207	0.0079	0.0069	0.021	0.0226	0.1015	0.0362	0.0919	0.0438	0.0094
8	rs77605203	17392642	0.91	0.473491286898298	1.09	0.136985182682918	3.58920332746409	4.43774046606377	0.013	0.0115	0.0835	0.0222	0.0499	0.0218	0.0238	0.0301	0.0087	0.0399	0.037	0.1219	0.0084	0.0423	0.0952	0.0215	0.0207	0.0079	0.007	0.0209	0.0225	0.1014	0.0363	0.0919	0.0439	0.0095
8	rs2588235	17392828	0.91	0.473491286898298	1.09	0.136985182682918	3.63303592093683	4.46315827480089	0.013	0.0115	0.0835	0.0222	0.0499	0.0218	0.0238	0.0301	0.0087	0.04	0.037	0.1219	0.0084	0.0424	0.0952	0.0216	0.0207	0.0079	0.007	0.0209	0.0224	0.1014	0.0362	0.0918	0.0439	0.0095
8	rs13259948	17396380	0.91	0.473491286898298	1.1	0.116987187387052	4.1730623640003	4.74451056269947	0.0131	0.0116	0.0832	0.0224	0.0502	0.022	0.0237	0.0303	0.0088	0.0403	0.0372	0.1217	0.0084	0.0426	0.0943	0.0215	0.0205	0.008	0.0071	0.021	0.0222	0.1017	0.036	0.0914	0.0445	0.0096
8	rs13282723	17398752	0.9	0.528487958927512	1.09	0.136985182682918	4.40629491860281	4.828691046759	0.0131	0.0117	0.083	0.0224	0.0503	0.022	0.0237	0.0303	0.0089	0.0403	0.0376	0.1218	0.0083	0.0427	0.0939	0.0214	0.0204	0.008	0.0072	0.021	0.0221	0.1018	0.036	0.0912	0.0446	0.0097
8	rs2237817	17399762	0.9	0.528487958927512	1.09	0.136985182682918	4.5733401861306	4.98693834295763	0.0132	0.0117	0.0829	0.0223	0.0506	0.022	0.0237	0.0304	0.0089	0.0403	0.0376	0.1217	0.0084	0.0427	0.0938	0.0213	0.0204	0.008	0.0072	0.021	0.0221	0.1018	0.036	0.0911	0.0447	0.0097
8	rs2517251	17400592	0.9	0.528487958927512	1.09	0.136985182682918	4.53481608231306	4.92165996004371	0.0132	0.0117	0.0829	0.0223	0.0506	0.022	0.0237	0.0304	0.0089	0.0403	0.0377	0.1217	0.0084	0.0427	0.0938	0.0213	0.0203	0.008	0.0072	0.021	0.0221	0.1019	0.036	0.091	0.0448	0.0097
8	rs2705019	17402798	0.9	0.528487958927512	1.09	0.136985182682918	4.65063047885453	5.03984057401754	0.0132	0.0118	0.0828	0.0223	0.0507	0.022	0.0236	0.0304	0.0089	0.0404	0.0378	0.1217	0.0084	0.0427	0.0938	0.0211	0.0202	0.008	0.0072	0.021	0.0221	0.1019	0.036	0.0909	0.045	0.0097
8	rs2245183	17406413	0.9	0.528487958927512	1.09	0.136985182682918	4.6773172631801	5.0908090847434	0.0132	0.0118	0.0828	0.0222	0.0508	0.0219	0.0235	0.0305	0.0089	0.0404	0.0379	0.1217	0.0084	0.0429	0.0938	0.0209	0.02	0.008	0.0071	0.021	0.022	0.102	0.036	0.0908	0.0452	0.0097
8	rs78382712	17407228	0.9	0.528487958927512	1.09	0.136985182682918	4.55865476439593	5.04280278475359	0.0132	0.0118	0.0828	0.0222	0.0508	0.022	0.0236	0.0305	0.0089	0.0404	0.0379	0.1216	0.0084	0.0428	0.0938	0.0209	0.02	0.008	0.0071	0.021	0.022	0.102	0.036	0.0908	0.0452	0.0097
8	rs2285293	17409743	0.9	0.528487958927512	1.09	0.136985182682918	4.51607742186869	5.00765984494525	0.0132	0.0117	0.0829	0.0221	0.0507	0.0221	0.0235	0.0305	0.0089	0.0404	0.0378	0.1217	0.0084	0.0429	0.0938	0.0208	0.0199	0.008	0.007	0.021	0.022	0.102	0.036	0.091	0.0452	0.0097
8	rs2301539	17412333	0.9	0.528487958927512	1.09	0.136985182682918	4.52579656301993	4.96287027870058	0.0132	0.0116	0.083	0.0222	0.0508	0.0221	0.0234	0.0305	0.0089	0.0404	0.0378	0.1219	0.0084	0.043	0.094	0.0206	0.0199	0.0079	0.007	0.021	0.0218	0.1019	0.036	0.0911	0.0452	0.0097
8	rs10503597	17412891	0.91	0.473491286898298	1.09	0.136985182682918	4.25997104743837	4.5637734570439	0.0132	0.0116	0.0828	0.0223	0.051	0.0222	0.0237	0.0304	0.009	0.0402	0.0378	0.1224	0.0082	0.0435	0.0945	0.0206	0.0202	0.0079	0.0068	0.0208	0.0214	0.1016	0.0354	0.0917	0.0451	0.0094
8	rs17632706	17413155	0.91	0.473491286898298	1.09	0.136985182682918	4.17251028509855	4.43774046606377	0.0131	0.0115	0.0826	0.0222	0.0511	0.0223	0.0236	0.0304	0.009	0.0402	0.0379	0.123	0.008	0.0438	0.0947	0.0205	0.0201	0.0079	0.0066	0.0206	0.0209	0.1019	0.0354	0.0919	0.0449	0.0093
8	rs78915381	17413261	0.91	0.473491286898298	1.09	0.136985182682918	4.12069930955438	4.22374811671611	0.0131	0.0115	0.083	0.022	0.0509	0.0223	0.0236	0.0303	0.0089	0.0401	0.0379	0.1234	0.008	0.0437	0.0949	0.0205	0.0201	0.0076	0.0066	0.0205	0.021	0.1019	0.0354	0.0919	0.045	0.0092
8	rs2720588	17414450	0.91	0.473491286898298	1.1	0.116987187387052	2.94970685436528	2.83477963030658	0.0129	0.0111	0.0827	0.0213	0.0509	0.0221	0.0234	0.0297	0.0082	0.0404	0.0372	0.1268	0.007	0.0449	0.0957	0.0205	0.0201	0.0071	0.0059	0.0201	0.0202	0.1023	0.035	0.094	0.0454	0.0085
8	rs62498020	17415610	0.92	0.422441555019286	1.1	0.116987187387052	2.7714715741956	2.64387191316361	0.0129	0.0111	0.0825	0.0211	0.0509	0.0219	0.0232	0.0297	0.0081	0.0405	0.0372	0.1269	0.0068	0.045	0.0959	0.0205	0.0201	0.007	0.0057	0.02	0.0201	0.1027	0.035	0.0947	0.0455	0.0084
8	rs80330909	17415796	0.92	0.422441555019286	1.1	0.116987187387052	2.85856139578823	2.63384723745025	0.0129	0.0111	0.0825	0.021	0.0509	0.0219	0.0232	0.0297	0.008	0.0405	0.0372	0.1269	0.0067	0.045	0.096	0.0204	0.0202	0.007	0.0057	0.02	0.0201	0.1027	0.035	0.0948	0.0455	0.0084
8	rs74514270	17415862	0.92	0.422441555019286	1.1	0.116987187387052	2.81033987020229	2.62753767841439	0.0129	0.0111	0.0825	0.021	0.0509	0.0219	0.0232	0.0297	0.008	0.0405	0.0372	0.1269	0.0067	0.0451	0.0961	0.0204	0.0202	0.007	0.0057	0.02	0.0201	0.1027	0.035	0.0949	0.0456	0.0084
8	rs2588252	17417329	0.92	0.422441555019286	1.1	0.116987187387052	2.62321337653415	2.26990619715366	0.0129	0.011	0.0816	0.0208	0.0508	0.0218	0.0228	0.0297	0.0077	0.0404	0.0371	0.1279	0.0062	0.0453	0.0967	0.0203	0.0197	0.0069	0.0054	0.0199	0.0201	0.1042	0.0347	0.0955	0.0458	0.0082
8	rs2301540	17417756	0.92	0.422441555019286	1.1	0.116987187387052	2.02964150285477	2.04465603463504	0.0129	0.0109	0.0814	0.0207	0.0507	0.0216	0.0227	0.0296	0.0071	0.0405	0.0369	0.1283	0.0059	0.0456	0.097	0.0202	0.0196	0.007	0.0053	0.0197	0.02	0.1052	0.0347	0.096	0.0459	0.0081
8	rs56296898	17418465	0.92	0.422441555019286	1.1	0.116987187387052	2.02473421501516	1.76426987290839	0.0128	0.0107	0.0818	0.0204	0.0508	0.0212	0.0223	0.0294	0.0068	0.0403	0.0367	0.1289	0.0054	0.0457	0.0976	0.02	0.0192	0.007	0.005	0.0195	0.02	0.1071	0.0345	0.0967	0.0459	0.008
8	rs3780121	17418671	0.92	0.422441555019286	1.1	0.116987187387052	2.16429616217703	1.7045371934353	0.0128	0.0106	0.0818	0.0202	0.0508	0.0211	0.0222	0.0293	0.0067	0.0402	0.0366	0.129	0.0053	0.0458	0.0978	0.02	0.0192	0.007	0.0049	0.0194	0.02	0.1077	0.0344	0.0971	0.0459	0.008
8	rs2517257	17419054	0.93	0.375229593708928	1.1	0.116987187387052	2.2485815490539	1.60944038283777	0.0127	0.0105	0.0819	0.0201	0.0507	0.0208	0.022	0.029	0.0066	0.0401	0.0364	0.1298	0.0051	0.0462	0.0987	0.0197	0.0189	0.0069	0.0048	0.0192	0.0197	0.1085	0.0343	0.0976	0.0458	0.0079
8	rs79838296	17419074	0.93	0.375229593708928	1.1	0.116987187387052	1.56161510279597	1.36346822214026	0.0126	0.0105	0.0818	0.0203	0.0508	0.0207	0.022	0.0287	0.0065	0.0399	0.0366	0.13	0.005	0.0462	0.0992	0.02	0.019	0.0068	0.0046	0.0192	0.0192	0.1085	0.0341	0.0984	0.0459	0.0073
8	rs2705062	17419299	0.93	0.375229593708928	1.1	0.116987187387052	1.66769960676541	1.3209465756596	0.0127	0.0105	0.0817	0.0203	0.0504	0.0206	0.022	0.0286	0.0064	0.0399	0.0364	0.1305	0.0049	0.0463	0.0999	0.0201	0.0189	0.0066	0.0045	0.0191	0.0191	0.1089	0.0342	0.0986	0.0458	0.0073
8	rs56335308	17419461	0.93	0.375229593708928	1.09	0.136985182682918	1.56579405457658	1.24892643129911	0.0126	0.0104	0.0816	0.0202	0.0505	0.0205	0.022	0.0285	0.0064	0.0398	0.0364	0.1306	0.0048	0.0463	0.1001	0.02	0.0189	0.0067	0.0044	0.019	0.0189	0.1092	0.0342	0.0987	0.0458	0.0072
8	rs62622371	17419539	0.93	0.375229593708928	1.09	0.136985182682918	1.60646581127056	1.23826718203874	0.0126	0.0104	0.0817	0.0202	0.0505	0.0205	0.022	0.0284	0.0064	0.0398	0.0364	0.1305	0.0047	0.0463	0.1002	0.02	0.0189	0.0067	0.0044	0.019	0.0189	0.1093	0.0342	0.0988	0.0458	0.0072
8	rs117694171	17422332	0.95	0.291843936447983	1.09	0.136985182682918	1.24661788858889	0.836517902783271	0.0122	0.0098	0.082	0.0193	0.0511	0.0194	0.0213	0.0274	0.0056	0.0394	0.0359	0.1318	0.0041	0.0461	0.1033	0.0195	0.0184	0.007	0.0042	0.0183	0.0177	0.1138	0.0339	0.1004	0.0454	0.0068
8	rs7823792	17423171	0.95	0.291843936447983	1.09	0.136985182682918	1.22765923806256	0.75419514302598	0.0122	0.0096	0.082	0.0191	0.0511	0.0191	0.021	0.0272	0.0054	0.0394	0.0358	0.1321	0.0039	0.0461	0.1041	0.0194	0.0182	0.007	0.0042	0.0181	0.0175	0.1148	0.0338	0.1008	0.0453	0.0067
8	rs74844803	17423433	0.95	0.291843936447983	1.09	0.136985182682918	1.22049740840198	0.733568077595156	0.0122	0.0095	0.082	0.019	0.0511	0.019	0.021	0.0271	0.0054	0.0393	0.0358	0.1322	0.0039	0.0461	0.1043	0.0194	0.0181	0.0071	0.0042	0.0181	0.0175	0.1151	0.0338	0.1009	0.0453	0.0067
8	rs116891263	17425173	0.95	0.291843936447983	1.09	0.136985182682918	1.22449487325351	0.668785100625451	0.0121	0.0093	0.0819	0.0186	0.0511	0.0185	0.0207	0.0267	0.0052	0.0393	0.0356	0.1325	0.0037	0.046	0.1055	0.0193	0.0179	0.0074	0.0041	0.0178	0.0173	0.1169	0.0336	0.1013	0.0452	0.0065
8	rs62498021	17425196	0.95	0.291843936447983	1.09	0.136985182682918	1.21771147710927	0.670991247978863	0.0121	0.0092	0.0819	0.0186	0.0511	0.0186	0.0207	0.0267	0.0051	0.0393	0.0356	0.1325	0.0037	0.046	0.1055	0.0193	0.0179	0.0074	0.0041	0.0178	0.0173	0.1168	0.0336	0.1013	0.0452	0.0065
8	rs12156191	17427256	0.95	0.291843936447983	1.09	0.136985182682918	1.30864217797764	0.590083957641903	0.0121	0.009	0.082	0.0181	0.051	0.0179	0.0203	0.0261	0.0049	0.0394	0.0356	0.1328	0.0034	0.046	0.107	0.0191	0.0176	0.0077	0.0041	0.0176	0.017	0.1186	0.0334	0.1019	0.0452	0.0064
8	rs73198106	17427725	0.95	0.291843936447983	1.09	0.136985182682918	1.35252484396666	0.588942040111082	0.0121	0.0089	0.0821	0.018	0.051	0.0178	0.0202	0.026	0.0048	0.0393	0.0357	0.1328	0.0034	0.046	0.1073	0.019	0.0176	0.0077	0.0041	0.0175	0.017	0.119	0.0334	0.102	0.0452	0.0063
8	rs12156216	17428962	0.95	0.291843936447983	1.09	0.136985182682918	1.4148892300866	0.572302674728088	0.012	0.0089	0.082	0.0178	0.051	0.0175	0.02	0.0259	0.0047	0.0393	0.0358	0.1329	0.0033	0.0462	0.1076	0.0189	0.0174	0.0078	0.004	0.0175	0.0168	0.1198	0.0333	0.1023	0.0452	0.0063
8	rs2705052	17432381	0.95	0.291843936447983	1.1	0.116987187387052	1.44656136307146	0.496791526453984	0.012	0.0087	0.0821	0.0175	0.0505	0.017	0.0195	0.0257	0.0045	0.0395	0.0361	0.1333	0.0032	0.0452	0.1085	0.0184	0.0171	0.0078	0.0039	0.0177	0.0165	0.1221	0.0333	0.1031	0.0453	0.0061
8	rs7002459	17437412	0.95	0.291843936447983	1.11	0.0992615496976265	1.47839162843468	0.419264540475035	0.0119	0.0085	0.0819	0.0173	0.0504	0.0161	0.0194	0.0251	0.0043	0.0396	0.0361	0.1339	0.003	0.0449	0.1092	0.018	0.0168	0.0077	0.0037	0.0178	0.0162	0.1242	0.0331	0.1038	0.0456	0.0059
8	Affx-31843033	17438896	0.95	0.291843936447983	1.11	0.0992615496976265	1.41420145852263	0.406365794144653	0.0118	0.0085	0.0819	0.0173	0.0504	0.016	0.0194	0.025	0.0042	0.0395	0.0361	0.1341	0.0031	0.0449	0.1094	0.018	0.0168	0.0077	0.0037	0.0178	0.0161	0.1245	0.0331	0.104	0.0456	0.0058
8	rs2720567	17440538	0.95	0.291843936447983	1.11	0.0992615496976265	1.25008545942224	0.400151669941544	0.0118	0.0084	0.0817	0.0171	0.0503	0.0158	0.019	0.0249	0.0042	0.0394	0.0361	0.1347	0.0031	0.0448	0.11	0.0177	0.0167	0.0076	0.0037	0.0177	0.0161	0.1254	0.033	0.1044	0.0457	0.0057
8	rs2720561	17444218	0.95	0.291843936447983	1.11	0.0992615496976265	1.07719417346707	0.467332980120543	0.0118	0.0081	0.0815	0.017	0.05	0.0154	0.0184	0.0246	0.0041	0.0391	0.036	0.1356	0.0033	0.0448	0.1109	0.0172	0.0166	0.0076	0.0037	0.0174	0.016	0.127	0.033	0.1047	0.0457	0.0056
8	rs3850741	17444642	0.95	0.291843936447983	1.11	0.0992615496976265	1.09218302487149	0.484245493300183	0.0117	0.0082	0.0815	0.0169	0.0499	0.0153	0.0186	0.0245	0.0041	0.0391	0.036	0.1358	0.0032	0.0448	0.1109	0.0172	0.0165	0.0075	0.0036	0.0173	0.0161	0.1272	0.033	0.1047	0.0457	0.0056
8	rs3862077	17444664	0.95	0.291843936447983	1.11	0.0992615496976265	1.07383531847426	0.495834051438081	0.0118	0.0082	0.0815	0.0169	0.0498	0.0153	0.0185	0.0245	0.0041	0.0391	0.036	0.1358	0.0033	0.0447	0.1109	0.0172	0.0165	0.0075	0.0036	0.0173	0.0161	0.1272	0.033	0.1047	0.0457	0.0056
8	rs67809910	17445704	0.95	0.291843936447983	1.11	0.0992615496976265	0.827119222007364	0.389597183044396	0.0116	0.0082	0.0816	0.0169	0.0499	0.0153	0.0184	0.0245	0.004	0.039	0.0361	0.1363	0.0032	0.0447	0.1112	0.0171	0.0164	0.0072	0.0034	0.0173	0.0161	0.1275	0.033	0.1047	0.0457	0.0054
8	rs2517145	17445833	0.95	0.291843936447983	1.11	0.0992615496976265	0.761766622190113	0.359164633651009	0.0116	0.0082	0.0817	0.017	0.0499	0.0153	0.0185	0.0245	0.004	0.0389	0.0361	0.1363	0.0032	0.0447	0.1112	0.0171	0.0165	0.0072	0.0034	0.0173	0.0163	0.1275	0.033	0.1044	0.0457	0.0053
8	rs116086868	17448828	0.95	0.291843936447983	1.11	0.0992615496976265	0.404454584987348	0.292206632606376	0.0114	0.0081	0.082	0.0168	0.0499	0.0152	0.0183	0.0245	0.0038	0.0387	0.0363	0.1368	0.0033	0.0447	0.1117	0.0169	0.0165	0.0067	0.003	0.0174	0.0164	0.1286	0.033	0.1043	0.0456	0.005
8	rs2517151	17450707	0.96	0.255413023536062	1.11	0.0992615496976265	0.292726928844882	0.236881354710373	0.0113	0.008	0.0825	0.0169	0.0499	0.0151	0.0183	0.0244	0.0038	0.0384	0.0365	0.1371	0.0034	0.0449	0.112	0.0164	0.0165	0.0062	0.0026	0.0175	0.0165	0.1294	0.033	0.1038	0.0457	0.0048
8	rs2705066	17452964	0.96	0.255413023536062	1.12	0.083651866997597	0.111589446517454	0.150154294629113	0.0109	0.0077	0.0836	0.0166	0.0499	0.0148	0.0181	0.0243	0.0034	0.0379	0.0367	0.1378	0.0034	0.0452	0.1131	0.016	0.0166	0.0051	0.0024	0.0177	0.0169	0.1309	0.0329	0.1034	0.0454	0.0042
8	rs2720479	17455787	0.96	0.255413023536062	1.12	0.083651866997597	0.0972337792558399	0.0706646464046577	0.0108	0.0075	0.0846	0.0165	0.0497	0.0147	0.0177	0.0241	0.0033	0.0374	0.0367	0.1383	0.0032	0.0452	0.1142	0.0154	0.0165	0.0044	0.0023	0.0178	0.0173	0.1319	0.033	0.1034	0.0453	0.0039
8	rs76550144	17457373	0.96	0.255413023536062	1.12	0.083651866997597	0.0667059793805628	0.0191349102805073	0.0105	0.007	0.0853	0.0166	0.0493	0.015	0.0183	0.0241	0.0028	0.0369	0.0369	0.1398	0.0029	0.0453	0.1143	0.0152	0.0167	0.0041	0.002	0.0178	0.0175	0.1328	0.0328	0.1027	0.045	0.0033
8	rs7017000	17458859	0.96	0.255413023536062	1.11	0.0992615496976265	0.0620660755273764	0.0173052840625233	0.0104	0.0069	0.0856	0.0165	0.0491	0.015	0.0184	0.024	0.0026	0.0367	0.0369	0.1401	0.0029	0.0452	0.1145	0.0151	0.0167	0.004	0.002	0.0178	0.0175	0.1335	0.0327	0.1027	0.0449	0.0032
8	rs2588130	17460841	0.96	0.255413023536062	1.11	0.0992615496976265	0.0678250637958223	0.0228908869856436	0.0103	0.0068	0.0858	0.0165	0.0489	0.0151	0.0183	0.0238	0.0025	0.0365	0.037	0.1405	0.0028	0.0452	0.1148	0.015	0.0167	0.004	0.0019	0.0178	0.0176	0.1341	0.0328	0.1027	0.0448	0.003
8	rs13249805	17460900	0.96	0.255413023536062	1.11	0.0992615496976265	0.0683487840003545	0.0214649851891866	0.0103	0.0068	0.0858	0.0165	0.0489	0.0151	0.0184	0.0238	0.0025	0.0365	0.037	0.1404	0.0028	0.0452	0.1148	0.015	0.0167	0.004	0.0019	0.0178	0.0176	0.1342	0.0328	0.1027	0.0448	0.003
8	Affx-31843767	17466154	0.96	0.255413023536062	1.11	0.0992615496976265	0.0598744121890524	0.0183233797119681	0.0104	0.0067	0.0861	0.0161	0.0488	0.0152	0.0183	0.0239	0.0024	0.0362	0.037	0.1412	0.0028	0.0453	0.1152	0.0149	0.0167	0.0038	0.0018	0.0178	0.0179	0.1342	0.0327	0.1025	0.0447	0.0027
8	rs77931858	17467215	0.96	0.255413023536062	1.11	0.0992615496976265	0.0615556812176727	0.0184766326290751	0.0104	0.0067	0.0862	0.0161	0.0489	0.0152	0.0183	0.0239	0.0024	0.0362	0.037	0.1413	0.0028	0.0453	0.1153	0.0149	0.0167	0.0037	0.0018	0.0178	0.0179	0.1341	0.0326	0.1025	0.0447	0.0026
8	rs7825094	17468482	0.96	0.255413023536062	1.11	0.0992615496976265	0.0620471224114175	0.0222143858361528	0.0104	0.0067	0.0862	0.0161	0.0489	0.0152	0.0182	0.0239	0.0023	0.0361	0.037	0.1414	0.0028	0.0453	0.1153	0.0148	0.0168	0.0037	0.0018	0.0178	0.0179	0.1341	0.0326	0.1025	0.0447	0.0026
8	rs17124938	17471838	0.97	0.222305343836028	1.11	0.0992615496976265	0.0758727859972255	0.0307193793450921	0.0104	0.0066	0.087	0.0158	0.0492	0.015	0.0183	0.0241	0.0022	0.0357	0.0367	0.143	0.0026	0.0453	0.1149	0.0148	0.0167	0.0035	0.0018	0.018	0.0183	0.1339	0.0321	0.1027	0.0445	0.0022
8	rs117841090	17472785	0.97	0.222305343836028	1.12	0.083651866997597	0.0861672457896285	0.0271524720398265	0.0104	0.0065	0.0869	0.0157	0.0494	0.015	0.0184	0.0241	0.0022	0.0355	0.0366	0.1433	0.0026	0.0455	0.1146	0.0148	0.0168	0.0035	0.0019	0.0181	0.0184	0.1339	0.0319	0.1027	0.0444	0.0021
8	rs78123276	17473064	0.97	0.222305343836028	1.12	0.083651866997597	0.0874156952008766	0.0294116115371278	0.0105	0.0065	0.0869	0.0157	0.0494	0.015	0.0184	0.0241	0.0022	0.0355	0.0366	0.1434	0.0026	0.0455	0.1145	0.0148	0.0168	0.0035	0.0019	0.0181	0.0184	0.1339	0.0319	0.1027	0.0444	0.0021
8	rs2517213	17473613	0.97	0.222305343836028	1.12	0.083651866997597	0.0924750344512077	0.0270140923458692	0.0105	0.0065	0.0868	0.0157	0.0495	0.015	0.0184	0.0241	0.0022	0.0355	0.0366	0.1435	0.0026	0.0455	0.1144	0.0149	0.0168	0.0035	0.0019	0.0181	0.0184	0.1339	0.0319	0.1027	0.0443	0.0021
8	rs17589720	17475249	0.97	0.222305343836028	1.11	0.0992615496976265	0.107905359949643	0.0270601819196288	0.0105	0.0064	0.0867	0.0156	0.0496	0.015	0.0185	0.0241	0.0022	0.0354	0.0365	0.1437	0.0026	0.0455	0.1142	0.0149	0.0169	0.0035	0.0019	0.0182	0.0185	0.1342	0.0318	0.1027	0.0443	0.002
8	rs2283104	17475902	0.97	0.222305343836028	1.12	0.083651866997597	0.12071529958346	0.0408232272498776	0.0105	0.0063	0.0867	0.0156	0.0496	0.0149	0.0185	0.0241	0.0022	0.0353	0.0365	0.1438	0.0026	0.0455	0.1141	0.0149	0.017	0.0034	0.0019	0.0182	0.0185	0.1343	0.0318	0.1027	0.0442	0.002
8	rs79622970	17475905	0.97	0.222305343836028	1.12	0.083651866997597	0.128622448968656	0.0411581074576938	0.0106	0.0063	0.0866	0.0156	0.0496	0.0149	0.0185	0.0241	0.0022	0.0353	0.0365	0.1438	0.0026	0.0455	0.1141	0.0149	0.017	0.0034	0.0019	0.0182	0.0185	0.1343	0.0318	0.1027	0.0442	0.002
8	rs11990901	17483960	0.97	0.222305343836028	1.12	0.083651866997597	0.164780946214487	0.0485304296482857	0.0106	0.0061	0.0867	0.0156	0.0498	0.0148	0.0187	0.0242	0.0022	0.0351	0.0363	0.1447	0.0024	0.0455	0.1138	0.015	0.017	0.0033	0.0019	0.0184	0.0186	0.1345	0.0313	0.103	0.0443	0.0018
8	rs2237837	17484663	0.97	0.222305343836028	1.12	0.083651866997597	0.167935142502538	0.0381886055427762	0.0106	0.0061	0.0867	0.0156	0.0498	0.0148	0.0187	0.0242	0.0022	0.035	0.0363	0.1448	0.0024	0.0454	0.1136	0.015	0.0171	0.0032	0.0018	0.0184	0.0187	0.1344	0.0312	0.103	0.0443	0.0018
8	rs67123250	17487727	0.98	0.192372589028169	1.12	0.083651866997597	0.168676148158021	0.0293636850180866	0.0106	0.0061	0.0867	0.0155	0.0499	0.0149	0.0188	0.0241	0.0021	0.0349	0.0362	0.1454	0.0023	0.0454	0.1135	0.0151	0.0172	0.0032	0.0018	0.0185	0.0188	0.1344	0.031	0.1031	0.0442	0.0018
8	rs28396775	17489468	0.98	0.192372589028169	1.12	0.083651866997597	0.173700743777337	0.0310627448679823	0.0105	0.006	0.0867	0.0155	0.05	0.0149	0.0188	0.0241	0.0021	0.0349	0.0362	0.1456	0.0023	0.0453	0.1133	0.0151	0.0173	0.0031	0.0018	0.0185	0.0189	0.1346	0.031	0.103	0.0442	0.0017
8	rs117496389	17489800	0.98	0.192372589028169	1.12	0.083651866997597	0.173952426919595	0.0332106743263381	0.0105	0.006	0.0867	0.0155	0.05	0.0149	0.0188	0.0241	0.0021	0.0349	0.0362	0.1456	0.0023	0.0453	0.1133	0.0152	0.0173	0.0031	0.0018	0.0185	0.0189	0.1346	0.0309	0.103	0.0442	0.0017
8	rs35366230	17491313	0.98	0.192372589028169	1.12	0.083651866997597	0.17198061273491	0.029172343869827	0.0105	0.0061	0.0867	0.0154	0.05	0.0148	0.0188	0.0241	0.002	0.0349	0.0361	0.1459	0.0023	0.0453	0.113	0.0152	0.0175	0.0032	0.0018	0.0186	0.0189	0.1347	0.0309	0.1029	0.0441	0.0017
8	rs7006453	17491871	0.98	0.192372589028169	1.12	0.083651866997597	0.165898436450641	0.0322534096189014	0.0106	0.0061	0.0867	0.0154	0.0501	0.0149	0.0187	0.0241	0.002	0.035	0.0359	0.1459	0.0023	0.0453	0.1127	0.0152	0.0177	0.0033	0.0018	0.0185	0.019	0.1347	0.0308	0.1028	0.044	0.0017
8	rs75043731	17492588	0.98	0.192372589028169	1.12	0.083651866997597	0.149961673147355	0.0180566899876586	0.0105	0.0061	0.0869	0.0154	0.0501	0.015	0.0188	0.0241	0.002	0.0349	0.0358	0.1459	0.0023	0.0452	0.1127	0.0152	0.0177	0.0033	0.0018	0.0186	0.019	0.1346	0.0306	0.1029	0.044	0.0017
8	rs11995662	17498730	0.99	0.165458971998582	1.12	0.083651866997597	0.109342590600793	0.010261460376375	0.0103	0.0064	0.0879	0.0155	0.05	0.0156	0.0194	0.0242	0.0019	0.0344	0.0358	0.1462	0.0021	0.0446	0.1124	0.0156	0.0178	0.0036	0.0017	0.019	0.0191	0.1335	0.0295	0.1028	0.044	0.0017
8	rs4705	17500223	0.98	0.192372589028169	1.12	0.083651866997597	0.112501639932931	0.0120195006644638	0.0103	0.0065	0.0882	0.0156	0.0501	0.0157	0.0196	0.0243	0.0018	0.0343	0.0357	0.1461	0.0021	0.0445	0.1124	0.0157	0.0178	0.0037	0.0018	0.0191	0.0192	0.1333	0.0293	0.1028	0.0439	0.0018
8	rs4921798	17501907	0.98	0.192372589028169	1.12	0.083651866997597	0.0983258794392848	0.0135866749403153	0.0103	0.0065	0.0883	0.0157	0.0497	0.0157	0.0195	0.0243	0.0019	0.0342	0.0357	0.1463	0.0021	0.0444	0.1124	0.0158	0.0178	0.0038	0.0018	0.0192	0.0192	0.1328	0.0291	0.103	0.044	0.0018
8	rs17689740	17503316	0.99	0.165458971998582	1.12	0.083651866997597	0.0864019282583742	0.0105204829500644	0.0103	0.0066	0.0882	0.0158	0.0495	0.0158	0.0195	0.0244	0.0019	0.0341	0.0357	0.1464	0.0021	0.0441	0.1125	0.0159	0.0179	0.0039	0.0019	0.0193	0.0192	0.1324	0.0289	0.1032	0.044	0.0019
8	rs71526143	17505497	0.99	0.165458971998582	1.12	0.083651866997597	0.0825130529601634	0.0099212389085038	0.0103	0.0066	0.0882	0.0158	0.0494	0.0158	0.0196	0.0245	0.0019	0.034	0.0357	0.1465	0.0021	0.0438	0.1125	0.016	0.0179	0.004	0.0019	0.0194	0.0193	0.1321	0.0288	0.1034	0.044	0.0019
8	rs66717058	17509993	0.98	0.192372589028169	1.12	0.083651866997597	0.0985554268733581	0.00815540662371612	0.0103	0.0067	0.0882	0.0159	0.0493	0.0159	0.0197	0.0246	0.0019	0.034	0.0357	0.1465	0.0019	0.0437	0.1124	0.0161	0.0179	0.0041	0.0019	0.0195	0.0193	0.1317	0.0286	0.1036	0.0439	0.0019
8	rs61733705	17510766	0.98	0.192372589028169	1.12	0.083651866997597	0.103033149419624	0.00820628987940411	0.0103	0.0067	0.0883	0.0159	0.0493	0.0159	0.0198	0.0246	0.0019	0.034	0.0357	0.1466	0.0019	0.0437	0.1124	0.0158	0.0179	0.0041	0.0019	0.0195	0.0193	0.1318	0.0286	0.1036	0.0439	0.0019
