## Supplementary Tab. 6 for "Sparse haplotype-based fine-scale local ancestry inference at scale reveals recent selection on immune responses": 304206_file07 (part 79 of 161)

Chromosome	rs_number	hg19_GRCh37_Position	LDAS_26pop	-log10(p_LDAS_26pop)	LDAS_5continent	-log10(p_LDAS_5continent)	-log10(p_AAS_26pop)	-log10(p_AAS_5continent)	prob_ACB	prob_ASW	prob_BEB	prob_CDX	prob_CEU	prob_CHB	prob_CHS	prob_CLM	prob_ESN	prob_FIN	prob_GBR	prob_GIH	prob_GWD	prob_IBS	prob_ITU	prob_JPT	prob_KHV	prob_LWK	prob_MSL	prob_MXL	prob_PEL	prob_PJL	prob_PUR	prob_STU	prob_TSI	prob_YRI
8	rs6586617	17516126	0.98	0.192372589028169	1.12	0.083651866997597	0.114423759520499	0.0189401321400861	0.0103	0.0067	0.0882	0.0159	0.0492	0.0159	0.0198	0.0247	0.002	0.0341	0.0357	0.1467	0.0018	0.0437	0.1124	0.0158	0.0179	0.004	0.0019	0.0196	0.0194	0.1315	0.0286	0.1037	0.0439	0.002
8	rs6586619	17520999	0.99	0.165458971998582	1.12	0.083651866997597	0.130889968744511	0.0213824830985977	0.0103	0.0067	0.0882	0.0158	0.0493	0.0159	0.0199	0.0247	0.0019	0.0341	0.0357	0.1468	0.0018	0.0437	0.1122	0.0159	0.0179	0.0041	0.002	0.0195	0.0194	0.1314	0.0285	0.1037	0.0439	0.002
8	rs12541352	17522350	0.99	0.165458971998582	1.12	0.083651866997597	0.130192047985379	0.0180187477433924	0.0103	0.0067	0.0881	0.0159	0.0493	0.0159	0.0199	0.0248	0.0019	0.0342	0.0357	0.1469	0.0018	0.0436	0.1121	0.0159	0.0179	0.0041	0.002	0.0196	0.0194	0.1314	0.0284	0.1037	0.0439	0.002
8	rs6586622	17528356	0.98	0.192372589028169	1.12	0.083651866997597	0.122985176550208	0.0132264445026222	0.0103	0.0068	0.0876	0.0161	0.0493	0.016	0.0201	0.0249	0.002	0.0341	0.0358	0.1467	0.0018	0.0434	0.1119	0.016	0.0181	0.004	0.0021	0.0197	0.0194	0.1312	0.0284	0.1038	0.0439	0.0021
8	rs34105101	17533418	0.98	0.192372589028169	1.12	0.083651866997597	0.120281740145699	0.0116199937661145	0.0103	0.0068	0.0872	0.0161	0.0493	0.0162	0.0203	0.025	0.002	0.034	0.0358	0.1465	0.0018	0.0431	0.1118	0.0162	0.0182	0.004	0.0021	0.0197	0.0195	0.1311	0.0284	0.1037	0.044	0.0022
8	rs62496797	17534755	0.98	0.192372589028169	1.12	0.083651866997597	0.119964402008865	0.0116199937661145	0.0103	0.0068	0.0872	0.0161	0.0493	0.0162	0.0203	0.025	0.002	0.034	0.0358	0.1465	0.0018	0.0431	0.1117	0.0162	0.0183	0.004	0.0021	0.0197	0.0195	0.1311	0.0284	0.1037	0.0441	0.0022
8	rs73200146	17535665	0.98	0.192372589028169	1.11	0.0992615496976265	0.116677418713677	0.0119575926283829	0.0102	0.0068	0.0871	0.0161	0.0493	0.0163	0.0203	0.025	0.002	0.034	0.0358	0.1465	0.0018	0.0431	0.1117	0.0162	0.0183	0.004	0.0021	0.0197	0.0195	0.131	0.0284	0.1037	0.0441	0.0022
8	rs150739678	17536032	0.98	0.192372589028169	1.12	0.083651866997597	0.116564094486184	0.0121126661705541	0.0102	0.0068	0.087	0.0161	0.0493	0.0163	0.0203	0.025	0.002	0.034	0.0358	0.1465	0.0018	0.0431	0.1117	0.0162	0.0183	0.004	0.0021	0.0197	0.0195	0.131	0.0283	0.1038	0.0441	0.0022
8	rs7460656	17540171	0.98	0.192372589028169	1.12	0.083651866997597	0.116054971185838	0.013389583117561	0.0102	0.0068	0.087	0.0161	0.0492	0.0163	0.0203	0.025	0.002	0.0338	0.0359	0.1466	0.0018	0.043	0.1115	0.0164	0.0184	0.0043	0.0021	0.0198	0.0193	0.131	0.0284	0.1039	0.044	0.0023
8	rs7464791	17540324	0.98	0.192372589028169	1.12	0.083651866997597	0.116196257166488	0.0142203211230938	0.0102	0.0068	0.0869	0.0162	0.0492	0.0163	0.0203	0.025	0.002	0.0338	0.0359	0.1466	0.0018	0.043	0.1114	0.0164	0.0184	0.0043	0.0021	0.0198	0.0194	0.131	0.0284	0.1038	0.0441	0.0024
8	rs117585859	17546201	0.98	0.192372589028169	1.12	0.083651866997597	0.0977407814048024	0.00707762605923572	0.0102	0.0069	0.0867	0.0163	0.0493	0.0164	0.0204	0.0251	0.002	0.0337	0.0358	0.1464	0.0018	0.0429	0.1112	0.0166	0.0186	0.0042	0.002	0.0198	0.0194	0.1307	0.0284	0.104	0.0439	0.0025
8	rs76140942	17550859	0.98	0.192372589028169	1.12	0.083651866997597	0.0878185620881892	0.00118707258813339	0.0101	0.007	0.0862	0.017	0.0495	0.017	0.0207	0.0252	0.002	0.0336	0.0355	0.1463	0.0017	0.0426	0.1103	0.0171	0.0194	0.0041	0.002	0.02	0.0194	0.1297	0.0282	0.1046	0.0434	0.0027
8	rs6990651	17552782	0.98	0.192372589028169	1.12	0.083651866997597	0.0958982169709053	0.00255912447907442	0.01	0.007	0.086	0.0172	0.0496	0.0172	0.0208	0.0253	0.0019	0.0336	0.0354	0.1464	0.0017	0.0425	0.1098	0.0173	0.0197	0.004	0.002	0.0201	0.0195	0.1294	0.0281	0.1048	0.0432	0.0027
8	rs117625278	17553742	0.98	0.192372589028169	1.12	0.083651866997597	0.0911082378368441	0.00180057461537007	0.01	0.0071	0.0857	0.0173	0.0496	0.0172	0.0209	0.0252	0.002	0.0337	0.0354	0.1465	0.0017	0.0424	0.1094	0.0174	0.0198	0.004	0.0019	0.0201	0.0195	0.1293	0.0281	0.1051	0.0431	0.0028
8	rs115953506	17554064	0.98	0.192372589028169	1.12	0.083651866997597	0.0925976954626217	0.00159414869709013	0.01	0.0071	0.0857	0.0174	0.0496	0.0172	0.0208	0.0252	0.002	0.0337	0.0354	0.1466	0.0016	0.0424	0.1094	0.0175	0.0198	0.004	0.002	0.0201	0.0194	0.1292	0.0281	0.1052	0.043	0.0028
8	rs402034	17554157	0.98	0.192372589028169	1.12	0.083651866997597	0.092524086539792	0.00208147113529353	0.01	0.0071	0.0857	0.0174	0.0496	0.0172	0.0208	0.0252	0.002	0.0337	0.0354	0.1466	0.0016	0.0424	0.1094	0.0175	0.0198	0.004	0.0019	0.0201	0.0194	0.1292	0.0281	0.1052	0.043	0.0028
8	rs112736394	17554484	0.98	0.192372589028169	1.12	0.083651866997597	0.0936073892286253	0.00193819713879341	0.01	0.0071	0.0857	0.0174	0.0496	0.0171	0.0208	0.0252	0.002	0.0336	0.0354	0.1466	0.0017	0.0424	0.1094	0.0175	0.0198	0.004	0.002	0.0201	0.0194	0.1293	0.0281	0.1052	0.0429	0.0028
8	rs454100	17555736	0.98	0.192372589028169	1.12	0.083651866997597	0.0950475447429809	0.00188016945180384	0.0101	0.0071	0.0856	0.0174	0.0496	0.017	0.0209	0.025	0.002	0.0335	0.0354	0.1467	0.0017	0.0423	0.1096	0.0176	0.0198	0.004	0.002	0.02	0.0195	0.1294	0.0281	0.1051	0.0428	0.0028
8	rs415088	17555952	0.98	0.192372589028169	1.12	0.083651866997597	0.0923034814392851	0.00181182809468872	0.0101	0.0071	0.0856	0.0174	0.0496	0.017	0.0209	0.025	0.002	0.0335	0.0354	0.1465	0.0017	0.0423	0.1101	0.0176	0.0198	0.004	0.002	0.02	0.0194	0.1294	0.0281	0.105	0.0427	0.0028
8	rs66957559	17556587	0.98	0.192372589028169	1.12	0.083651866997597	0.0954472673243955	0.0016578226781233	0.0101	0.0071	0.0856	0.0175	0.0495	0.0169	0.0209	0.0248	0.002	0.0334	0.0353	0.1468	0.0019	0.0423	0.1101	0.0177	0.0198	0.0039	0.0022	0.02	0.0193	0.1294	0.028	0.1051	0.0426	0.0028
8	rs74344314	17557145	0.98	0.192372589028169	1.12	0.083651866997597	0.0859797922582337	0.00120493899349091	0.0101	0.007	0.0856	0.0175	0.0495	0.0169	0.0209	0.0248	0.002	0.0334	0.0353	0.1468	0.0019	0.0423	0.1101	0.0177	0.0198	0.0039	0.0022	0.02	0.0193	0.1294	0.028	0.1051	0.0426	0.0028
8	rs417489	17560054	0.98	0.192372589028169	1.12	0.083651866997597	0.0796934510230949	0.00100040752233684	0.0102	0.007	0.0857	0.0175	0.0494	0.0168	0.0209	0.0247	0.0022	0.0333	0.0352	0.1468	0.002	0.0422	0.1101	0.0178	0.0198	0.0039	0.0023	0.0199	0.0194	0.1294	0.0281	0.1051	0.0425	0.0029
8	rs117115790	17562131	0.98	0.192372589028169	1.12	0.083651866997597	0.0704494501924438	0.00100040752233684	0.0102	0.0071	0.0856	0.0175	0.0494	0.0168	0.0209	0.0247	0.0022	0.0333	0.0352	0.1469	0.002	0.0422	0.1101	0.0178	0.0198	0.0039	0.0023	0.0198	0.0193	0.1292	0.0281	0.1052	0.0426	0.0029
8	rs13248401	17563446	0.98	0.192372589028169	1.12	0.083651866997597	0.0669646814555478	0.000809944214158707	0.0102	0.0071	0.0855	0.0175	0.0494	0.0168	0.0209	0.0247	0.0023	0.0333	0.0352	0.147	0.0021	0.0422	0.1102	0.0178	0.0198	0.0039	0.0023	0.0196	0.0192	0.1292	0.0281	0.1053	0.0426	0.0029
8	rs7386698	17565118	0.98	0.192372589028169	1.12	0.083651866997597	0.0638068291170235	0.00075378026950201	0.0102	0.0071	0.0849	0.0175	0.0495	0.0168	0.0209	0.0247	0.0023	0.0334	0.0353	0.1466	0.0021	0.0422	0.1103	0.0177	0.0199	0.0039	0.0023	0.0197	0.0192	0.1297	0.028	0.1053	0.0427	0.0029
8	rs7830863	17566902	0.98	0.192372589028169	1.12	0.083651866997597	0.0640194016586016	0.000726557379991347	0.0102	0.0072	0.0842	0.0174	0.0495	0.0167	0.0209	0.0247	0.0023	0.0334	0.0353	0.1466	0.0021	0.0422	0.1103	0.0177	0.0199	0.0039	0.0023	0.0196	0.0192	0.1301	0.028	0.1055	0.0426	0.0029
8	rs17633964	17567050	0.98	0.192372589028169	1.12	0.083651866997597	0.0634984625239767	0.000506859109001317	0.0102	0.0072	0.0842	0.0175	0.0495	0.0167	0.0209	0.0247	0.0023	0.0334	0.0353	0.1466	0.0021	0.0422	0.1103	0.0177	0.0199	0.0039	0.0023	0.0196	0.0192	0.1301	0.028	0.1055	0.0426	0.0029
8	rs117652362	17570698	0.98	0.192372589028169	1.12	0.083651866997597	0.0712141991719791	0.000479881531798769	0.0103	0.0072	0.084	0.0175	0.0494	0.0168	0.0211	0.0246	0.0024	0.0334	0.0353	0.1466	0.0022	0.0422	0.1102	0.0177	0.0199	0.0039	0.0024	0.0195	0.0191	0.1299	0.0279	0.1057	0.0425	0.0029
8	rs17125195	17576703	0.99	0.165458971998582	1.12	0.083651866997597	0.0731601783221361	0.000976344366481373	0.0103	0.0072	0.0838	0.0176	0.0493	0.0168	0.0213	0.0247	0.0024	0.0334	0.0353	0.1466	0.0022	0.0421	0.11	0.0178	0.02	0.0039	0.0024	0.0195	0.0192	0.1297	0.0278	0.1059	0.0424	0.003
8	rs17506292	17578184	0.99	0.165458971998582	1.12	0.083651866997597	0.0658352321636195	0.00128720316956829	0.0103	0.0072	0.0837	0.0177	0.0493	0.0168	0.0213	0.0248	0.0024	0.0334	0.0353	0.1466	0.0023	0.042	0.11	0.0178	0.02	0.0039	0.0024	0.0194	0.0192	0.1296	0.0278	0.1059	0.0424	0.003
8	rs75428555	17578566	0.99	0.165458971998582	1.12	0.083651866997597	0.0662498808289503	0.00153186499016227	0.0103	0.0072	0.0837	0.0177	0.0493	0.0169	0.0213	0.0248	0.0024	0.0334	0.0353	0.1466	0.0023	0.042	0.11	0.0178	0.02	0.004	0.0024	0.0194	0.0192	0.1296	0.0278	0.1059	0.0424	0.003
8	rs73206216	17579593	0.99	0.165458971998582	1.12	0.083651866997597	0.0742418164747794	0.00185723258766209	0.0104	0.0072	0.0833	0.0179	0.0489	0.017	0.0218	0.0248	0.0025	0.0332	0.0354	0.1464	0.0024	0.0419	0.1097	0.018	0.0202	0.004	0.0025	0.0192	0.0192	0.1295	0.0278	0.1061	0.0422	0.0031
8	rs2937886	17580791	0.99	0.165458971998582	1.12	0.083651866997597	0.0960488305424393	0.005589721542977	0.0105	0.0072	0.0822	0.0184	0.0484	0.0174	0.0227	0.0248	0.0027	0.0327	0.0351	0.1462	0.0027	0.0417	0.109	0.0185	0.0206	0.004	0.0026	0.0188	0.0191	0.1299	0.0279	0.1065	0.0416	0.0034
8	rs2979775	17582137	0.99	0.165458971998582	1.12	0.083651866997597	0.311642726413827	0.0922587702781555	0.0109	0.0073	0.0798	0.0189	0.0471	0.0176	0.0238	0.025	0.0035	0.0316	0.0342	0.1438	0.0035	0.0406	0.1081	0.0191	0.0212	0.004	0.0031	0.0192	0.0192	0.1328	0.0282	0.1068	0.0405	0.0044
8	rs388769	17582404	0.99	0.165458971998582	1.12	0.083651866997597	0.476845173065056	0.117455045604704	0.0109	0.0074	0.0793	0.019	0.0472	0.0175	0.0244	0.025	0.0036	0.0314	0.0343	0.1446	0.0036	0.0403	0.1087	0.019	0.0211	0.0038	0.0031	0.0187	0.0191	0.1326	0.0284	0.1068	0.0401	0.0046
8	rs79904755	17582871	1	0.141401729381863	1.13	0.0699995683306186	0.56125271883604	0.139050785882114	0.0109	0.0075	0.0788	0.019	0.0468	0.0174	0.0244	0.0251	0.0037	0.031	0.0341	0.1442	0.0037	0.0404	0.1092	0.0189	0.0212	0.0037	0.003	0.0187	0.0191	0.1337	0.0284	0.1069	0.0397	0.0047
8	rs11203904	17583606	0.99	0.165458971998582	1.13	0.0699995683306186	0.602296394138471	0.161463899793957	0.0109	0.0077	0.0783	0.019	0.0465	0.0174	0.0243	0.0253	0.0038	0.0306	0.034	0.1438	0.0037	0.0405	0.1097	0.0189	0.0212	0.0036	0.003	0.0187	0.019	0.1347	0.0286	0.1071	0.0393	0.0047
8	rs7842088	17585129	1	0.141401729381863	1.13	0.0699995683306186	0.599545836042671	0.15778995744588	0.0109	0.0077	0.0784	0.0191	0.0464	0.0174	0.0239	0.0253	0.0038	0.0304	0.0341	0.1438	0.0037	0.0406	0.1099	0.0189	0.0212	0.0035	0.0031	0.0186	0.019	0.1351	0.0285	0.1072	0.0393	0.0048
8	Affx-35295788	17585164	0.99	0.165458971998582	1.13	0.0699995683306186	0.67314486794752	0.210747678826595	0.0115	0.0076	0.0784	0.0191	0.045	0.0174	0.0238	0.0253	0.0039	0.0306	0.0341	0.1438	0.0038	0.0406	0.1099	0.0189	0.0212	0.0035	0.0031	0.0186	0.0192	0.1351	0.0287	0.1073	0.0393	0.005
8	rs2979776	17586321	1	0.141401729381863	1.13	0.0699995683306186	0.579778761478843	0.198324034213536	0.0115	0.0074	0.078	0.019	0.0448	0.0172	0.0239	0.0253	0.0039	0.0306	0.0343	0.1445	0.004	0.0405	0.1101	0.0188	0.0207	0.0035	0.0031	0.0187	0.0193	0.1352	0.0289	0.1072	0.0395	0.0046
8	rs209977	17590214	1	0.141401729381863	1.13	0.0699995683306186	0.586016395823761	0.188712817630702	0.0114	0.0075	0.078	0.0189	0.0446	0.017	0.0239	0.0253	0.0038	0.0306	0.0342	0.1452	0.0039	0.0405	0.1102	0.0187	0.0206	0.0035	0.0031	0.0186	0.0192	0.1355	0.0288	0.1072	0.0395	0.0046
8	rs17506369	17591204	1	0.141401729381863	1.14	0.0581452072437857	0.58472564699798	0.190149301540982	0.0114	0.0075	0.0781	0.0189	0.0445	0.017	0.0239	0.0253	0.0038	0.0306	0.0342	0.1453	0.0039	0.0405	0.1103	0.0187	0.0206	0.0035	0.0031	0.0186	0.0192	0.1355	0.0288	0.1073	0.0395	0.0045
8	rs2937885	17599136	1	0.141401729381863	1.14	0.0581452072437857	0.584861453041869	0.172166323934022	0.0112	0.0076	0.0783	0.0188	0.0443	0.0167	0.0237	0.0253	0.0038	0.0305	0.0341	0.1467	0.0039	0.0406	0.1105	0.0185	0.0203	0.0033	0.0031	0.0184	0.019	0.1361	0.0288	0.1073	0.0394	0.0044
8	rs2904741	17602863	1	0.141401729381863	1.14	0.0581452072437857	0.650793780752528	0.150532852689932	0.0108	0.0078	0.0786	0.0183	0.044	0.0159	0.0234	0.0255	0.0035	0.0301	0.034	0.1503	0.0037	0.0403	0.1113	0.0179	0.0195	0.0032	0.0029	0.0176	0.0186	0.1383	0.0285	0.1075	0.0391	0.0043
8	rs77348260	17603863	1	0.141401729381863	1.14	0.0581452072437857	0.533733560011598	0.107429017812286	0.0105	0.0083	0.0792	0.0179	0.0439	0.0158	0.0231	0.0258	0.0032	0.0304	0.0345	0.1516	0.0034	0.04	0.1115	0.0175	0.019	0.003	0.0027	0.0173	0.0184	0.1385	0.0281	0.1076	0.0393	0.0041
8	rs6586641	17608160	1	0.141401729381863	1.14	0.0581452072437857	0.458046941245672	0.0616012571642129	0.0101	0.0089	0.0801	0.017	0.0436	0.0153	0.0224	0.0261	0.0029	0.0303	0.035	0.1542	0.0031	0.0406	0.1118	0.017	0.0186	0.0027	0.0024	0.017	0.0182	0.14	0.0276	0.1066	0.0397	0.0036
8	rs17125237	17608473	1	0.141401729381863	1.14	0.0581452072437857	0.443893395855542	0.0627391045652538	0.01	0.0089	0.0802	0.0169	0.0435	0.0153	0.0224	0.0262	0.0029	0.0303	0.0351	0.1543	0.0031	0.0406	0.1117	0.0171	0.0185	0.0027	0.0024	0.017	0.0181	0.1401	0.0276	0.1066	0.0397	0.0036
8	rs7459633	17609518	1	0.141401729381863	1.14	0.0581452072437857	0.432540023555744	0.0553430878808383	0.01	0.0089	0.0802	0.0168	0.0436	0.0152	0.0222	0.0263	0.0028	0.0302	0.0351	0.1547	0.003	0.0406	0.1116	0.017	0.0187	0.0027	0.0023	0.0169	0.0181	0.1405	0.0276	0.1064	0.0398	0.0035
8	rs17125246	17610530	1	0.141401729381863	1.14	0.0581452072437857	0.439855802110771	0.0534466344305698	0.01	0.0089	0.0802	0.0166	0.0435	0.0151	0.0221	0.0263	0.0029	0.0302	0.0351	0.1549	0.003	0.0406	0.1119	0.0169	0.0186	0.0027	0.0024	0.0169	0.0181	0.1407	0.0275	0.1062	0.0399	0.0035
8	rs2979788	17611886	1	0.141401729381863	1.14	0.0581452072437857	0.397777735984768	0.0394960144567185	0.0099	0.0091	0.0807	0.0162	0.0434	0.0148	0.0216	0.0265	0.0027	0.0303	0.0352	0.1557	0.0028	0.0405	0.113	0.0165	0.0183	0.0025	0.0022	0.0166	0.0178	0.1414	0.0274	0.1062	0.0402	0.0033
8	rs61740538	17611916	1	0.141401729381863	1.14	0.0581452072437857	0.389594004404344	0.0385135930593021	0.0099	0.0091	0.0807	0.0161	0.0434	0.0148	0.0215	0.0265	0.0027	0.0303	0.0353	0.1558	0.0028	0.0405	0.1131	0.0165	0.0182	0.0025	0.0022	0.0166	0.0178	0.1415	0.0274	0.1061	0.0402	0.0033
8	rs17690844	17611959	1	0.141401729381863	1.14	0.0581452072437857	0.379017756727072	0.0379726398326145	0.0099	0.0091	0.0807	0.016	0.0434	0.0148	0.0215	0.0265	0.0026	0.0303	0.0353	0.1559	0.0028	0.0405	0.1133	0.0164	0.0182	0.0026	0.0022	0.0166	0.0178	0.1415	0.0275	0.1061	0.0402	0.0033
8	rs61733694	17612043	1	0.141401729381863	1.14	0.0581452072437857	0.375506925234485	0.036264948426198	0.0098	0.0091	0.0807	0.0159	0.0434	0.0147	0.0214	0.0265	0.0026	0.0302	0.0353	0.1561	0.0028	0.0405	0.1135	0.0164	0.0182	0.0025	0.0021	0.0166	0.0177	0.1416	0.0275	0.1061	0.0402	0.0032
8	rs11203910	17612456	1	0.141401729381863	1.14	0.0581452072437857	0.36007505847529	0.0307193793450921	0.0096	0.0093	0.0809	0.0157	0.0435	0.0145	0.0212	0.0266	0.0025	0.0301	0.0354	0.1572	0.0026	0.0405	0.1143	0.0161	0.0182	0.0025	0.0019	0.0164	0.0174	0.142	0.0275	0.1059	0.0404	0.003
8	rs61733696	17612518	1	0.141401729381863	1.15	0.047929882429645	0.356761857937275	0.0322033852047225	0.0095	0.0093	0.0809	0.0157	0.0435	0.0145	0.0211	0.0266	0.0025	0.0301	0.0354	0.1573	0.0025	0.0404	0.1144	0.0161	0.0182	0.0025	0.0019	0.0164	0.0173	0.142	0.0275	0.1059	0.0404	0.003
8	rs3739408	17612846	1	0.141401729381863	1.16	0.0391967480014609	0.379953113434489	0.0325543087444737	0.0095	0.0093	0.0808	0.0156	0.0434	0.0145	0.0212	0.0265	0.0025	0.03	0.0354	0.1576	0.0025	0.0403	0.1146	0.016	0.0181	0.0025	0.0019	0.0164	0.0172	0.1425	0.0276	0.1059	0.0403	0.003
8	rs61733701	17612872	1	0.141401729381863	1.22	0.00978006677549507	0.389649765300083	0.0319538013725012	0.0095	0.0093	0.0808	0.0155	0.0434	0.0144	0.0212	0.0265	0.0025	0.03	0.0354	0.1576	0.0025	0.0403	0.1147	0.0161	0.0181	0.0025	0.0019	0.0164	0.0172	0.1425	0.0275	0.1059	0.0404	0.003
8	rs3739407	17612875	1	0.141401729381863	1.22	0.00978006677549507	0.390877525301798	0.0320535272151164	0.0095	0.0093	0.0808	0.0155	0.0434	0.0144	0.0212	0.0265	0.0025	0.03	0.0354	0.1576	0.0025	0.0403	0.1147	0.0161	0.0181	0.0025	0.0019	0.0164	0.0172	0.1425	0.0275	0.1059	0.0404	0.003
8	rs76701464	17615451	1	0.141401729381863	1.22	0.00978006677549507	0.391771667214223	0.0278026392690001	0.0094	0.0093	0.0806	0.0155	0.0434	0.0144	0.0212	0.0264	0.0025	0.03	0.0354	0.1577	0.0024	0.0402	0.1149	0.0161	0.0181	0.0026	0.0018	0.0164	0.0171	0.1431	0.0275	0.1058	0.0403	0.0029
8	rs209562	17624910	1	0.141401729381863	1.22	0.00978006677549507	0.380393686521309	0.0269680397768315	0.0092	0.0093	0.0809	0.0154	0.0436	0.0144	0.0211	0.0262	0.0025	0.03	0.0353	0.1576	0.0024	0.0402	0.1154	0.0161	0.018	0.0026	0.0017	0.0164	0.0169	0.144	0.0276	0.1053	0.04	0.0028
8	rs6988030	17625863	1	0.141401729381863	1.22	0.00978006677549507	0.358149349345659	0.0254691323024984	0.0092	0.0093	0.0812	0.0154	0.0436	0.0144	0.021	0.0262	0.0025	0.03	0.0353	0.1574	0.0024	0.0402	0.1155	0.0161	0.0179	0.0026	0.0017	0.0164	0.0169	0.1439	0.0276	0.1054	0.0401	0.0027
8	Affx-31847116	17626307	1	0.141401729381863	1.22	0.00978006677549507	0.346549066891239	0.0238369309313263	0.0092	0.0092	0.0812	0.0154	0.0435	0.0144	0.021	0.0262	0.0025	0.0303	0.0353	0.1574	0.0024	0.0402	0.1154	0.0161	0.0179	0.0026	0.0017	0.0165	0.0168	0.144	0.0277	0.1054	0.0401	0.0027
8	rs71526156	17629158	1	0.141401729381863	1.22	0.00978006677549507	0.322776236233299	0.0290768923996497	0.0093	0.0092	0.0813	0.0154	0.0435	0.0146	0.0211	0.0262	0.0024	0.0305	0.0353	0.1575	0.0024	0.0401	0.1155	0.0161	0.0179	0.0026	0.0017	0.0165	0.0167	0.144	0.0276	0.1053	0.0399	0.0028
8	rs6998733	17630019	1	0.141401729381863	1.22	0.00978006677549507	0.351874514277081	0.0258287823433747	0.0093	0.0091	0.0816	0.0154	0.0435	0.0147	0.0212	0.0262	0.0025	0.0306	0.0353	0.1575	0.0024	0.0401	0.1155	0.016	0.0179	0.0025	0.0016	0.0166	0.0166	0.1441	0.0275	0.1053	0.0398	0.0028
8	rs7000598	17630462	1	0.141401729381863	1.22	0.00978006677549507	0.347600281629358	0.033312189063451	0.0093	0.0091	0.0817	0.0154	0.0435	0.0147	0.0212	0.0262	0.0025	0.0306	0.0353	0.1574	0.0024	0.0401	0.1155	0.016	0.0179	0.0025	0.0016	0.0166	0.0165	0.144	0.0275	0.1052	0.0397	0.0028
8	rs1008705	17633455	1	0.141401729381863	1.23	0.00751259866635779	0.334784886220867	0.0247128204185027	0.0091	0.0089	0.081	0.0151	0.0436	0.0147	0.0212	0.0268	0.0024	0.0307	0.0353	0.1572	0.0023	0.0412	0.1161	0.016	0.0178	0.0025	0.0017	0.0166	0.0162	0.1438	0.028	0.1045	0.0398	0.0028
8	rs111227895	17633838	1	0.141401729381863	1.23	0.00751259866635779	0.339860294104645	0.0185919817495896	0.009	0.0087	0.0814	0.0149	0.0437	0.0146	0.0212	0.027	0.0024	0.0307	0.0352	0.1572	0.0024	0.0417	0.1166	0.0159	0.0177	0.0025	0.0017	0.0166	0.016	0.1436	0.028	0.1041	0.0396	0.0027
8	rs2036425	17648127	1.01	0.120031835070186	1.23	0.00751259866635779	0.397721391340563	0.0365824192326618	0.0084	0.0088	0.0832	0.0145	0.044	0.0141	0.0211	0.0279	0.0024	0.0302	0.0339	0.1557	0.0025	0.0423	0.1184	0.0157	0.0176	0.0025	0.0019	0.0167	0.0152	0.1437	0.0288	0.1036	0.0394	0.0026
8	rs10102857	17649299	1.01	0.120031835070186	1.23	0.00751259866635779	0.401675214062812	0.0366354534572784	0.0083	0.0089	0.0831	0.0145	0.0438	0.0141	0.0211	0.0278	0.0024	0.0302	0.0338	0.1557	0.0025	0.0424	0.1185	0.0158	0.0177	0.0025	0.0019	0.0167	0.0152	0.1436	0.0288	0.1036	0.0395	0.0026
8	rs74964025	17649524	1.01	0.120031835070186	1.23	0.00751259866635779	0.403829807024832	0.0377034631139029	0.0083	0.0089	0.083	0.0145	0.0438	0.0141	0.0212	0.0278	0.0024	0.0302	0.0338	0.1557	0.0025	0.0424	0.1185	0.0158	0.0177	0.0025	0.0019	0.0167	0.0152	0.1436	0.0288	0.1036	0.0395	0.0026
8	rs71526158	17658059	1.01	0.120031835070186	1.23	0.00751259866635779	0.448666764833151	0.0347483228224148	0.0083	0.0089	0.083	0.0145	0.044	0.014	0.0213	0.028	0.0024	0.0302	0.0338	0.1553	0.0026	0.0423	0.1186	0.0157	0.0177	0.0024	0.0019	0.0167	0.015	0.1438	0.0289	0.1036	0.0396	0.0026
8	rs62498383	17659377	1.01	0.120031835070186	1.23	0.00751259866635779	0.452623683789829	0.0339242677573713	0.0083	0.0089	0.083	0.0145	0.044	0.014	0.0213	0.028	0.0024	0.0302	0.0338	0.1553	0.0026	0.0423	0.1186	0.0157	0.0177	0.0024	0.0019	0.0167	0.015	0.1438	0.0289	0.1036	0.0396	0.0026
8	rs17125481	17662033	1.01	0.120031835070186	1.23	0.00751259866635779	0.460709819892546	0.0303777869732821	0.0083	0.0089	0.0829	0.0145	0.044	0.014	0.0214	0.028	0.0024	0.0302	0.0338	0.1553	0.0026	0.0423	0.1186	0.0156	0.0177	0.0024	0.0019	0.0167	0.015	0.1438	0.0289	0.1036	0.0396	0.0026
8	rs471041	17663556	1.01	0.120031835070186	1.23	0.00751259866635779	0.469110466378942	0.0292201243966722	0.0083	0.0089	0.0829	0.0145	0.0441	0.014	0.0214	0.028	0.0024	0.0302	0.0338	0.1553	0.0026	0.0423	0.1187	0.0156	0.0177	0.0024	0.0019	0.0167	0.0149	0.1438	0.0289	0.1037	0.0396	0.0026
8	rs73666314	17666519	1.01	0.120031835070186	1.23	0.00751259866635779	0.4722951145739	0.0331599704354993	0.0083	0.0089	0.0828	0.0144	0.0441	0.0139	0.0214	0.028	0.0024	0.0302	0.0338	0.1552	0.0026	0.0424	0.1187	0.0156	0.0177	0.0024	0.002	0.0167	0.0149	0.1438	0.0289	0.1036	0.0396	0.0026
8	rs71526162	17670230	1.01	0.120031835070186	1.23	0.00751259866635779	0.474383050181882	0.0319538013725012	0.0083	0.0088	0.0828	0.0144	0.0441	0.0139	0.0214	0.028	0.0024	0.0303	0.0338	0.155	0.0026	0.0425	0.1187	0.0156	0.0177	0.0024	0.002	0.0167	0.0149	0.1439	0.029	0.1036	0.0395	0.0026
8	rs28717699	17675587	1.02	0.101174939294895	1.23	0.00751259866635779	0.508204678413826	0.0260547753255892	0.0081	0.0086	0.0824	0.0137	0.044	0.0138	0.0211	0.0284	0.0024	0.0308	0.034	0.1545	0.0027	0.0436	0.1189	0.0152	0.0175	0.0024	0.0024	0.0166	0.0145	0.1443	0.0293	0.1038	0.0392	0.0027
8	rs28785305	17686216	1.02	0.101174939294895	1.23	0.00751259866635779	0.479993349341825	0.0263271951048357	0.0081	0.0085	0.0822	0.0135	0.0439	0.0138	0.021	0.0285	0.0024	0.031	0.034	0.1543	0.0028	0.0438	0.119	0.0151	0.0174	0.0026	0.0024	0.0166	0.0145	0.1444	0.0294	0.1039	0.0392	0.0028
8	rs34153289	17687383	1.02	0.101174939294895	1.23	0.00751259866635779	0.479313481241989	0.0260547753255892	0.0081	0.0085	0.0822	0.0135	0.0439	0.0137	0.021	0.0285	0.0024	0.0311	0.034	0.1543	0.0028	0.0438	0.119	0.0151	0.0174	0.0026	0.0024	0.0166	0.0145	0.1444	0.0294	0.1039	0.0391	0.0028
8	rs117315497	17700603	1.02	0.101174939294895	1.23	0.00751259866635779	0.456416641503866	0.0260547753255892	0.008	0.0083	0.0818	0.0132	0.0442	0.0137	0.0209	0.0288	0.0024	0.0317	0.034	0.1534	0.0028	0.0442	0.1191	0.0149	0.0174	0.003	0.0026	0.0167	0.0143	0.1443	0.0296	0.1036	0.0391	0.0032
8	rs850839	17702247	1.02	0.101174939294895	1.22	0.00978006677549507	0.458228261293092	0.0237935319566994	0.008	0.0083	0.0818	0.0131	0.0442	0.0137	0.0209	0.0285	0.0024	0.0317	0.034	0.1534	0.0028	0.0443	0.1191	0.0149	0.0174	0.003	0.0026	0.0167	0.0143	0.1443	0.0296	0.1036	0.0392	0.0032
8	rs11203918	17702360	1.02	0.101174939294895	1.22	0.00978006677549507	0.462286885874003	0.0244045474095953	0.008	0.0083	0.0818	0.0131	0.0442	0.0137	0.0209	0.0286	0.0024	0.0317	0.034	0.1535	0.0028	0.0443	0.1191	0.0149	0.0174	0.003	0.0026	0.0167	0.0143	0.1443	0.0297	0.1036	0.0392	0.0032
8	rs17382637	17711589	1.02	0.101174939294895	1.22	0.00978006677549507	0.497896312654804	0.0244484736939065	0.0079	0.0083	0.0816	0.0131	0.0443	0.0137	0.0209	0.0285	0.0023	0.0318	0.034	0.1534	0.0028	0.0445	0.1192	0.015	0.0173	0.0031	0.0027	0.0166	0.0143	0.144	0.0298	0.1034	0.0393	0.0033
8	rs13280328	17713988	1.02	0.101174939294895	1.22	0.00978006677549507	0.502626833174419	0.0235771033924906	0.0079	0.0083	0.0816	0.0131	0.0443	0.0137	0.021	0.0285	0.0023	0.0318	0.034	0.1534	0.0028	0.0445	0.1192	0.0151	0.0172	0.0031	0.0027	0.0166	0.0143	0.1439	0.0298	0.1034	0.0393	0.0033
8	rs7822956	17719930	1.02	0.101174939294895	1.22	0.00978006677549507	0.527958689092613	0.0211358964270646	0.0078	0.0083	0.0816	0.0131	0.0443	0.0137	0.021	0.0285	0.0023	0.0318	0.0339	0.1534	0.0028	0.0445	0.1193	0.0152	0.0172	0.0031	0.0028	0.0165	0.0143	0.1437	0.0298	0.1033	0.0394	0.0034
8	rs13250201	17723001	1.02	0.101174939294895	1.22	0.00978006677549507	0.533018198196457	0.0215062936658683	0.0078	0.0083	0.0816	0.0131	0.0443	0.0137	0.021	0.0286	0.0023	0.0318	0.034	0.1532	0.0028	0.0446	0.1193	0.0152	0.0172	0.0032	0.0028	0.0165	0.0143	0.1436	0.0298	0.1033	0.0394	0.0034
8	rs2653414	17726069	1.02	0.101174939294895	1.22	0.00978006677549507	0.567664671663104	0.0207279886124778	0.0078	0.0083	0.0817	0.013	0.0443	0.0137	0.021	0.0286	0.0023	0.0318	0.034	0.1531	0.0028	0.0447	0.1193	0.0151	0.0171	0.0032	0.0029	0.0165	0.0143	0.1435	0.0298	0.1034	0.0394	0.0034
8	rs2653411	17728054	1.02	0.101174939294895	1.22	0.00978006677549507	0.575997150789318	0.0208499575847958	0.0078	0.0083	0.0817	0.013	0.0444	0.0137	0.021	0.0286	0.0023	0.0318	0.034	0.153	0.0028	0.0448	0.1193	0.0151	0.0171	0.0032	0.0029	0.0165	0.0143	0.1435	0.0298	0.1034	0.0395	0.0034
8	rs144407323	17728431	1.02	0.101174939294895	1.22	0.00978006677549507	0.575929726809627	0.021176898357492	0.0078	0.0083	0.0817	0.013	0.0444	0.0137	0.021	0.0286	0.0023	0.0318	0.034	0.153	0.0028	0.0448	0.1193	0.0151	0.0171	0.0032	0.0029	0.0165	0.0143	0.1435	0.0299	0.1034	0.0395	0.0034
8	rs2653406	17731961	1.02	0.101174939294895	1.22	0.00978006677549507	0.589214976423845	0.0219632108936365	0.0078	0.0083	0.0817	0.013	0.0444	0.0137	0.0211	0.0286	0.0023	0.0318	0.034	0.1528	0.0029	0.0448	0.1192	0.0152	0.017	0.0033	0.003	0.0165	0.0143	0.1435	0.0299	0.1033	0.0395	0.0034
8	rs2517297	17733612	1.02	0.101174939294895	1.22	0.00978006677549507	0.583097117562879	0.0235771033924906	0.0078	0.0083	0.0815	0.0131	0.0444	0.0137	0.0211	0.0287	0.0023	0.0318	0.034	0.1524	0.003	0.0448	0.1193	0.0153	0.0169	0.0034	0.003	0.0165	0.0143	0.1434	0.0299	0.1033	0.0396	0.0035
8	rs2517311	17736125	1.02	0.101174939294895	1.21	0.0126102304990967	0.603536041071186	0.0267383323651783	0.0079	0.0083	0.0816	0.013	0.0444	0.0137	0.0211	0.0288	0.0024	0.0317	0.034	0.1523	0.003	0.0449	0.1193	0.0152	0.0169	0.0034	0.003	0.0165	0.0144	0.1433	0.0299	0.1032	0.0396	0.0035
8	rs3739406	17739538	1.02	0.101174939294895	1.21	0.0126102304990967	0.62101421314472	0.0258287823433747	0.0079	0.0082	0.0815	0.0129	0.0445	0.0137	0.0211	0.0288	0.0024	0.0319	0.0339	0.1525	0.003	0.045	0.1192	0.0152	0.0167	0.0034	0.003	0.0165	0.0143	0.1432	0.03	0.1032	0.0395	0.0035
8	rs78484373	17739639	1.02	0.101174939294895	1.21	0.0126102304990967	0.620874595553287	0.0255139579225171	0.0079	0.0082	0.0815	0.0129	0.0445	0.0137	0.0211	0.0288	0.0024	0.0319	0.0339	0.1525	0.003	0.0451	0.1192	0.0152	0.0167	0.0034	0.003	0.0165	0.0143	0.1432	0.03	0.1032	0.0395	0.0035
8	rs35423846	17739923	1.02	0.101174939294895	1.21	0.0126102304990967	0.619270027768825	0.0252455647325569	0.0078	0.0082	0.0815	0.013	0.0445	0.0137	0.0211	0.0289	0.0024	0.0319	0.0339	0.1525	0.003	0.0451	0.1192	0.0152	0.0168	0.0034	0.003	0.0165	0.0143	0.1432	0.03	0.1032	0.0395	0.0035
8	rs484373	17743020	1.02	0.101174939294895	1.21	0.0126102304990967	0.607331132522048	0.0232327833270784	0.0078	0.0082	0.0814	0.013	0.0445	0.0137	0.0211	0.029	0.0023	0.0319	0.0339	0.1528	0.0027	0.0451	0.1193	0.0152	0.0168	0.0034	0.0028	0.0166	0.0144	0.1431	0.03	0.1032	0.0394	0.0034
8	rs61745164	17743051	1.02	0.101174939294895	1.21	0.0126102304990967	0.607469342413946	0.0231899136322475	0.0078	0.0082	0.0814	0.013	0.0445	0.0137	0.0211	0.029	0.0023	0.0319	0.0339	0.1528	0.0027	0.0451	0.1193	0.0152	0.0168	0.0034	0.0028	0.0166	0.0144	0.1431	0.03	0.1032	0.0394	0.0034
8	rs693812	17744768	1.02	0.101174939294895	1.21	0.0126102304990967	0.597761092340747	0.0226784348351235	0.0078	0.0082	0.0815	0.013	0.0446	0.0137	0.0211	0.029	0.0023	0.032	0.0338	0.1528	0.0026	0.0452	0.1192	0.0153	0.0168	0.0034	0.0027	0.0166	0.0144	0.143	0.0301	0.1032	0.0394	0.0034
8	rs75992151	17747582	1.02	0.101174939294895	1.21	0.0126102304990967	0.606295020177377	0.0234476996623001	0.0078	0.0082	0.0816	0.013	0.0446	0.0136	0.0211	0.029	0.0023	0.0319	0.0338	0.1526	0.0026	0.0453	0.1192	0.0153	0.0168	0.0034	0.0027	0.0166	0.0145	0.143	0.0301	0.1031	0.0394	0.0034
8	rs3853531	17748920	1.02	0.101174939294895	1.21	0.0126102304990967	0.615162675371148	0.0238369309313263	0.0078	0.0083	0.0817	0.013	0.0447	0.0136	0.0211	0.0291	0.0024	0.0319	0.0337	0.1526	0.0027	0.0453	0.1192	0.0153	0.0168	0.0034	0.0027	0.0166	0.0145	0.143	0.0301	0.103	0.0394	0.0034
8	rs504992	17755132	1.03	0.0846525390220556	1.21	0.0126102304990967	0.612107738693892	0.0297481177898739	0.0078	0.0083	0.0816	0.0129	0.0447	0.0135	0.0211	0.0293	0.0025	0.0318	0.0337	0.1523	0.0028	0.0453	0.119	0.0155	0.0168	0.0035	0.0028	0.0166	0.0146	0.1426	0.0303	0.1029	0.0395	0.0035
8	rs77285404	17759013	1.03	0.0846525390220556	1.2	0.0161071094639359	0.614120434482086	0.0324538657468023	0.0078	0.0082	0.0816	0.0129	0.0446	0.0135	0.0211	0.0294	0.0025	0.0318	0.0337	0.1522	0.0029	0.0455	0.119	0.0155	0.0167	0.0036	0.0028	0.0166	0.0146	0.1424	0.0304	0.1029	0.0395	0.0036
8	rs73212624	17762413	1.03	0.0846525390220556	1.2	0.0161071094639359	0.629558057652336	0.0328060424455138	0.0078	0.0083	0.0816	0.0129	0.0446	0.0134	0.0211	0.0294	0.0025	0.0318	0.0337	0.1522	0.0029	0.0455	0.119	0.0155	0.0167	0.0036	0.0028	0.0166	0.0146	0.1424	0.0304	0.1028	0.0395	0.0036
8	rs75155784	17763676	1.03	0.0846525390220556	1.19	0.0203852747306207	0.62766260499385	0.0335156460607513	0.0078	0.0083	0.0816	0.0129	0.0446	0.0134	0.0211	0.0294	0.0025	0.0318	0.0337	0.1522	0.0029	0.0455	0.119	0.0156	0.0167	0.0036	0.0028	0.0166	0.0146	0.1424	0.0304	0.1028	0.0395	0.0036
8	rs7012470	17766413	1.03	0.0846525390220556	1.19	0.0203852747306207	0.656367457987586	0.0469774772647228	0.0077	0.0083	0.0816	0.0128	0.0448	0.0132	0.0209	0.0296	0.0028	0.0317	0.0336	0.1515	0.0031	0.046	0.1186	0.0158	0.0165	0.0038	0.0029	0.0166	0.0148	0.1416	0.0309	0.1026	0.0397	0.0038
8	rs115408603	17775893	1.03	0.0846525390220556	1.19	0.0203852747306207	0.698115186204444	0.0601418752513562	0.0077	0.0085	0.0814	0.0129	0.0448	0.0131	0.0209	0.0297	0.003	0.0316	0.0333	0.1513	0.0032	0.0459	0.1183	0.0159	0.0164	0.004	0.0029	0.0165	0.0148	0.1414	0.0311	0.1027	0.0398	0.004
8	rs73578091	17778275	1.03	0.0846525390220556	1.2	0.0161071094639359	0.695100201796266	0.0627391045652538	0.0078	0.0085	0.0814	0.0129	0.0449	0.0131	0.0209	0.0297	0.003	0.0316	0.0333	0.1513	0.0032	0.0458	0.1183	0.0159	0.0164	0.004	0.003	0.0165	0.0148	0.1414	0.0311	0.1028	0.0399	0.004
8	rs73212630	17778830	1.03	0.0846525390220556	1.2	0.0161071094639359	0.695173668673734	0.0642925244573774	0.0078	0.0085	0.0814	0.0129	0.0449	0.0131	0.0209	0.0297	0.0031	0.0316	0.0333	0.1513	0.0032	0.0457	0.1183	0.0159	0.0164	0.004	0.003	0.0165	0.0148	0.1414	0.0311	0.1028	0.0399	0.004
8	rs74612948	17779957	1.03	0.0846525390220556	1.2	0.0161071094639359	0.71275713912035	0.0671703131928342	0.0078	0.0085	0.0814	0.0129	0.0448	0.0131	0.0209	0.0297	0.0031	0.0316	0.0333	0.1512	0.0032	0.0456	0.1182	0.0159	0.0164	0.004	0.003	0.0165	0.0148	0.1413	0.031	0.1028	0.0399	0.0041
8	rs17467420	17780385	1.03	0.0846525390220556	1.2	0.0161071094639359	0.72438821192205	0.0708766457271976	0.0078	0.0085	0.0814	0.0129	0.0448	0.0131	0.0209	0.0297	0.0032	0.0315	0.0333	0.1512	0.0032	0.0456	0.1182	0.0159	0.0164	0.004	0.003	0.0165	0.0148	0.1413	0.031	0.1028	0.0399	0.0041
8	rs117281941	17782762	1.03	0.0846525390220556	1.19	0.0203852747306207	0.823159627846498	0.0919442287562431	0.0079	0.0086	0.0813	0.0129	0.0448	0.0131	0.0209	0.0297	0.0034	0.0315	0.0333	0.151	0.0033	0.0455	0.1181	0.0159	0.0163	0.0041	0.0031	0.0164	0.0148	0.1412	0.0311	0.1028	0.0399	0.0043
8	rs3850743	17783925	1.03	0.0846525390220556	1.19	0.0203852747306207	0.85024487413044	0.0989615604761217	0.008	0.0086	0.0813	0.0129	0.0448	0.0131	0.0209	0.0297	0.0035	0.0314	0.0332	0.1509	0.0033	0.0455	0.118	0.016	0.0163	0.0042	0.0032	0.0164	0.0148	0.1412	0.0311	0.1028	0.0399	0.0044
8	rs916550	17793084	1.03	0.0846525390220556	1.19	0.0203852747306207	0.990990233574942	0.138315494553987	0.0081	0.0087	0.0812	0.0129	0.0447	0.0132	0.0209	0.0296	0.0038	0.0314	0.0332	0.1506	0.0034	0.0453	0.1178	0.016	0.0162	0.0043	0.0033	0.0164	0.0148	0.141	0.0311	0.1028	0.0399	0.0046
8	rs41364448	17796382	1.03	0.0846525390220556	1.19	0.0203852747306207	0.962092510482816	0.120057941307694	0.0081	0.0087	0.0812	0.013	0.0447	0.0132	0.0209	0.0297	0.0038	0.0314	0.0332	0.1503	0.0034	0.0453	0.1179	0.0163	0.0164	0.0042	0.0033	0.0164	0.0148	0.1408	0.0311	0.1028	0.0399	0.0046
8	rs17514360	17812577	1.03	0.0846525390220556	1.19	0.0203852747306207	0.905197947034592	0.0852093269808198	0.0081	0.0086	0.0811	0.0131	0.0448	0.0133	0.0212	0.0293	0.0036	0.0313	0.0332	0.1502	0.0032	0.0448	0.1187	0.0166	0.0162	0.0037	0.0031	0.0167	0.0153	0.1408	0.031	0.1034	0.0399	0.0041
8	rs208753	17814915	1.03	0.0846525390220556	1.19	0.0203852747306207	0.927716068682298	0.0819568163429922	0.0081	0.0086	0.081	0.0131	0.0448	0.0132	0.0212	0.0293	0.0036	0.0313	0.0332	0.1498	0.0031	0.0448	0.1193	0.0168	0.0161	0.0037	0.0031	0.0167	0.0153	0.1406	0.031	0.1035	0.04	0.0041
8	rs17635381	17817553	1.03	0.0846525390220556	1.19	0.0203852747306207	0.92447319382289	0.0809835855775281	0.0081	0.0086	0.0811	0.0131	0.0448	0.0131	0.0212	0.0293	0.0035	0.0313	0.0332	0.1498	0.0031	0.0448	0.1193	0.0168	0.0161	0.0037	0.0031	0.0167	0.0154	0.1406	0.031	0.1035	0.04	0.0041
8	rs34771733	17817657	1.03	0.0846525390220556	1.19	0.0203852747306207	0.933298191615738	0.0812077591975506	0.0081	0.0086	0.0811	0.013	0.0447	0.0131	0.0212	0.0293	0.0035	0.0313	0.0332	0.1498	0.0031	0.045	0.1193	0.0167	0.0161	0.0037	0.0031	0.0167	0.0154	0.1407	0.031	0.1034	0.04	0.0041
8	rs208057	17820929	1.03	0.0846525390220556	1.19	0.0203852747306207	0.89165108900893	0.0782395183870295	0.0081	0.0085	0.0814	0.0129	0.0447	0.0132	0.0212	0.0294	0.0035	0.0313	0.0332	0.1498	0.0031	0.0449	0.1192	0.0166	0.0162	0.0036	0.003	0.0167	0.0154	0.1407	0.031	0.1034	0.0401	0.004
8	rs2285307	17826543	1.03	0.0846525390220556	1.19	0.0203852747306207	0.87437174360576	0.0771380565678029	0.0081	0.0085	0.0815	0.0128	0.0447	0.0132	0.0212	0.0295	0.0035	0.0314	0.0333	0.1498	0.0031	0.0449	0.1192	0.0166	0.0162	0.0036	0.003	0.0166	0.0154	0.1407	0.031	0.1033	0.0401	0.004
8	rs72589229	17827260	1.03	0.0846525390220556	1.19	0.0203852747306207	0.875589647375888	0.0745206892954474	0.0081	0.0085	0.0816	0.0128	0.0448	0.0132	0.0212	0.0295	0.0035	0.0314	0.0333	0.1498	0.0031	0.0449	0.1192	0.0166	0.0162	0.0036	0.003	0.0166	0.0154	0.1407	0.031	0.1032	0.0401	0.004
8	rs17514547	17830005	1.03	0.0846525390220556	1.19	0.0203852747306207	0.805050743984463	0.0745928928405047	0.0081	0.0085	0.0816	0.0128	0.0448	0.0133	0.0211	0.0295	0.0035	0.0314	0.0333	0.1498	0.0031	0.0449	0.1192	0.0166	0.0162	0.0036	0.003	0.0166	0.0154	0.1407	0.031	0.1032	0.0401	0.0039
8	rs78337862	17835895	1.03	0.0846525390220556	1.19	0.0203852747306207	0.524856536966871	0.0687685394845203	0.008	0.0085	0.0821	0.0129	0.0447	0.0135	0.0204	0.0295	0.0033	0.0313	0.0334	0.1499	0.0031	0.0449	0.1194	0.0166	0.0162	0.0034	0.0029	0.0167	0.0154	0.1408	0.0309	0.1035	0.0402	0.0037
8	rs75642678	17838815	1.03	0.0846525390220556	1.19	0.0203852747306207	0.465448912451454	0.0672394747727265	0.008	0.0085	0.0822	0.0129	0.0447	0.0135	0.0202	0.0295	0.0033	0.0313	0.0334	0.1499	0.0031	0.0449	0.1195	0.0166	0.0162	0.0033	0.0028	0.0167	0.0155	0.1408	0.0308	0.1036	0.0402	0.0037
8	rs6989977	17841671	1.03	0.0846525390220556	1.2	0.0161071094639359	0.420752577860702	0.0657933448479825	0.008	0.0085	0.0823	0.0129	0.0447	0.0136	0.02	0.0295	0.0032	0.0313	0.0334	0.1499	0.0031	0.0449	0.1195	0.0166	0.0162	0.0033	0.0028	0.0168	0.0155	0.1409	0.0308	0.1036	0.0402	0.0036
8	rs11777680	17845074	1.03	0.0846525390220556	1.2	0.0161071094639359	0.375069240116823	0.0664803359567681	0.008	0.0085	0.0823	0.0129	0.0447	0.0137	0.0198	0.0296	0.0032	0.0313	0.0334	0.1499	0.0031	0.0449	0.1196	0.0167	0.0162	0.0032	0.0028	0.0168	0.0155	0.1409	0.0308	0.1037	0.0402	0.0036
8	rs111727679	17845733	1.03	0.0846525390220556	1.2	0.0161071094639359	0.394628626817171	0.0707352835858344	0.008	0.0085	0.0824	0.0129	0.0447	0.0135	0.0198	0.0296	0.0032	0.0313	0.0335	0.1499	0.0031	0.0449	0.1196	0.0167	0.0162	0.0032	0.0028	0.0168	0.0155	0.141	0.0308	0.1038	0.0401	0.0036
8	rs370429	17849147	1.03	0.0846525390220556	1.2	0.0161071094639359	0.363350161087351	0.0718694516388229	0.008	0.0085	0.0824	0.0129	0.0446	0.0135	0.0197	0.0296	0.0031	0.0313	0.0335	0.15	0.0031	0.0449	0.1196	0.0167	0.0162	0.0032	0.0028	0.0168	0.0156	0.141	0.0308	0.1038	0.04	0.0035
8	rs3898982	17860966	1.03	0.0846525390220556	1.2	0.0161071094639359	0.272772378041432	0.06807173161209	0.008	0.0085	0.0827	0.0129	0.0445	0.0137	0.0193	0.0296	0.003	0.0313	0.0336	0.1502	0.003	0.0449	0.1197	0.0167	0.0163	0.0031	0.0027	0.0169	0.0156	0.141	0.0307	0.1041	0.0399	0.0034
8	rs34243861	17867185	1.03	0.0846525390220556	1.19	0.0203852747306207	0.263419595583161	0.0705940384961114	0.008	0.0085	0.0828	0.013	0.0445	0.0138	0.0193	0.0296	0.003	0.0313	0.0336	0.1502	0.003	0.0448	0.1197	0.0167	0.0163	0.003	0.0027	0.0169	0.0156	0.1409	0.0307	0.1041	0.0398	0.0034
8	rs2467556	17868029	1.03	0.0846525390220556	1.2	0.0161071094639359	0.269589171535848	0.0720117473988008	0.008	0.0086	0.0827	0.013	0.0445	0.0138	0.0193	0.0296	0.003	0.0313	0.0336	0.1502	0.0031	0.0448	0.1196	0.0167	0.0163	0.003	0.0027	0.0169	0.0156	0.1409	0.0308	0.1041	0.0398	0.0034
8	rs111996350	17868895	1.03	0.0846525390220556	1.19	0.0203852747306207	0.27267982715075	0.0689781582488729	0.008	0.0086	0.0827	0.013	0.0444	0.0139	0.0193	0.0295	0.003	0.0313	0.0336	0.1503	0.0031	0.0448	0.1199	0.0167	0.0163	0.0029	0.0027	0.0169	0.0155	0.1408	0.0308	0.1041	0.0398	0.0034
8	rs2237849	17874882	1.03	0.0846525390220556	1.2	0.0161071094639359	0.289086074996944	0.0672394747727265	0.008	0.0086	0.0824	0.0129	0.0445	0.0138	0.0191	0.0295	0.003	0.0314	0.0336	0.1504	0.0031	0.0452	0.1197	0.0166	0.0163	0.0028	0.0028	0.0169	0.0155	0.1409	0.0308	0.1041	0.0399	0.0034
8	rs62498204	17877300	1.03	0.0846525390220556	1.19	0.0203852747306207	0.257148170617833	0.066618092830441	0.008	0.0086	0.0824	0.0129	0.0446	0.0139	0.0191	0.0295	0.0029	0.0314	0.0334	0.1504	0.0031	0.0452	0.1197	0.0167	0.0163	0.0029	0.0028	0.017	0.0155	0.1407	0.0309	0.1041	0.04	0.0034
8	rs2237853	17877880	1.04	0.0702833737600549	1.19	0.0203852747306207	0.250384417135588	0.0660677823225773	0.008	0.0086	0.0824	0.0129	0.0446	0.0139	0.0191	0.0295	0.0029	0.0314	0.0334	0.1505	0.0031	0.0452	0.1197	0.0167	0.0164	0.0029	0.0027	0.017	0.0155	0.1407	0.0309	0.104	0.04	0.0034
8	rs2299603	17882483	1.04	0.0702833737600549	1.19	0.0203852747306207	0.2314885555718	0.0847524294993647	0.0081	0.0086	0.082	0.0127	0.0445	0.014	0.0189	0.0296	0.0028	0.0314	0.0336	0.1503	0.0031	0.0452	0.1194	0.0168	0.0163	0.0031	0.0028	0.017	0.0155	0.1409	0.0313	0.104	0.0399	0.0034
8	rs436542	17886026	1.04	0.0702833737600549	1.19	0.0203852747306207	0.235142570143979	0.0827839899811906	0.0081	0.0086	0.082	0.0127	0.0445	0.014	0.0189	0.0296	0.0028	0.0314	0.0336	0.1502	0.0031	0.0452	0.1194	0.0168	0.0163	0.0031	0.0028	0.017	0.0155	0.1409	0.0313	0.104	0.0399	0.0034
8	rs118046617	17886346	1.04	0.0702833737600549	1.19	0.0203852747306207	0.235911376355572	0.0830101650177702	0.0081	0.0086	0.082	0.0127	0.0445	0.0139	0.0189	0.0296	0.0028	0.0314	0.0336	0.1502	0.0031	0.0452	0.1194	0.0168	0.0163	0.0031	0.0028	0.017	0.0155	0.1409	0.0313	0.104	0.04	0.0034
8	rs62498217	17892029	1.04	0.0702833737600549	1.19	0.0203852747306207	0.163355613796788	0.0891325942349568	0.0081	0.0086	0.082	0.0126	0.0446	0.0141	0.0188	0.0297	0.0028	0.0316	0.0334	0.15	0.0031	0.0451	0.1193	0.0168	0.0163	0.0035	0.0028	0.017	0.0155	0.1408	0.0312	0.1039	0.04	0.0034
8	rs73196076	17897724	1.04	0.0702833737600549	1.19	0.0203852747306207	0.135652203145979	0.0964663948641865	0.0082	0.0086	0.0819	0.0126	0.0446	0.0143	0.0187	0.0298	0.0029	0.0316	0.0333	0.1498	0.0032	0.0451	0.1191	0.0169	0.0164	0.0037	0.0028	0.0171	0.0156	0.1407	0.0312	0.1038	0.04	0.0034
8	rs438818	17899561	1.04	0.0702833737600549	1.19	0.0203852747306207	0.133150758362611	0.0990424648448036	0.0082	0.0086	0.0819	0.0126	0.0446	0.0143	0.0186	0.0298	0.0029	0.0316	0.0333	0.1497	0.0032	0.045	0.1191	0.0169	0.0164	0.0037	0.0028	0.0171	0.0156	0.1407	0.0312	0.1038	0.04	0.0034
8	rs17126160	17905558	1.04	0.0702833737600549	1.19	0.0203852747306207	0.122517458026362	0.125593537459367	0.0082	0.0086	0.0821	0.0123	0.0446	0.0143	0.0184	0.03	0.0028	0.0317	0.0332	0.15	0.0032	0.045	0.1192	0.0168	0.0164	0.0037	0.0028	0.0172	0.0157	0.1408	0.0312	0.1038	0.04	0.0033
8	rs405308	17914799	1.04	0.0702833737600549	1.19	0.0203852747306207	0.0924995584429405	0.175253740160843	0.0082	0.0086	0.0821	0.0123	0.0445	0.0139	0.0175	0.0305	0.0029	0.0315	0.0332	0.1504	0.0032	0.0448	0.1198	0.0163	0.0163	0.0037	0.0028	0.0174	0.016	0.1413	0.0309	0.1039	0.0399	0.0031
8	rs431719	17915621	1.04	0.0702833737600549	1.19	0.0203852747306207	0.0932864945304459	0.167325355761011	0.0083	0.0086	0.0821	0.0123	0.0445	0.0138	0.0174	0.0306	0.0029	0.0315	0.0332	0.1506	0.0033	0.0447	0.1199	0.0163	0.0163	0.0037	0.0028	0.0174	0.0161	0.1413	0.0308	0.1039	0.0399	0.0031
8	rs10103355	17918934	1.05	0.0578850268271129	1.19	0.0203852747306207	0.11325138683043	0.194066926194425	0.0084	0.0087	0.0822	0.0121	0.0444	0.0136	0.017	0.0305	0.003	0.0315	0.0332	0.1508	0.0032	0.0446	0.1202	0.0161	0.0162	0.0036	0.0029	0.0176	0.0162	0.1416	0.0307	0.1041	0.0399	0.0031
8	rs17515291	17918986	1.05	0.0578850268271129	1.19	0.0203852747306207	0.112418524039315	0.193343225549976	0.0084	0.0087	0.0822	0.012	0.0444	0.0135	0.0169	0.0305	0.003	0.0315	0.0332	0.1508	0.0032	0.0446	0.1202	0.0161	0.0162	0.0037	0.003	0.0176	0.0162	0.1415	0.0307	0.1041	0.0399	0.0032
8	rs17692671	17919470	1.05	0.0578850268271129	1.19	0.0203852747306207	0.107662470602826	0.198532493241404	0.0085	0.0087	0.0822	0.012	0.0444	0.0135	0.0168	0.0305	0.003	0.0316	0.0333	0.1508	0.0032	0.0445	0.1202	0.016	0.0162	0.0037	0.003	0.0176	0.0162	0.1415	0.0307	0.1041	0.0399	0.0032
8	rs2410447	17923147	1.05	0.0578850268271129	1.19	0.0203852747306207	0.0979949028810877	0.21245149490782	0.0087	0.0088	0.0821	0.012	0.0445	0.0134	0.0164	0.0304	0.003	0.0316	0.0337	0.1507	0.0031	0.0444	0.1205	0.0159	0.0162	0.0037	0.0029	0.0177	0.0164	0.1414	0.0307	0.1041	0.04	0.0031
8	rs2472205	17924739	1.05	0.0578850268271129	1.19	0.0203852747306207	0.123072994664052	0.229079194451356	0.0087	0.0087	0.0822	0.0119	0.0447	0.0132	0.0163	0.0305	0.003	0.0316	0.0337	0.1508	0.0031	0.0445	0.1205	0.0158	0.0156	0.0036	0.0029	0.0177	0.0166	0.1415	0.0308	0.1042	0.0402	0.0028
8	rs80080253	17925084	1.05	0.0578850268271129	1.19	0.0203852747306207	0.128983641883601	0.23072049778309	0.0087	0.0087	0.0823	0.0119	0.0447	0.0132	0.0163	0.0305	0.003	0.0316	0.0338	0.1508	0.0031	0.0445	0.1205	0.0158	0.0155	0.0036	0.0029	0.0177	0.0166	0.1415	0.0308	0.1042	0.0402	0.0028
8	rs1049874	17927327	1.05	0.0578850268271129	1.19	0.0203852747306207	0.145031994972567	0.2405362278737	0.0087	0.0087	0.0823	0.0119	0.0448	0.0131	0.0162	0.0305	0.003	0.0316	0.0338	0.1508	0.0031	0.0446	0.1205	0.0157	0.0153	0.0036	0.003	0.0177	0.0167	0.1416	0.0308	0.1042	0.0403	0.0027
8	rs1071645	17928811	1.05	0.0578850268271129	1.19	0.0203852747306207	0.146686036080367	0.236108390666358	0.0087	0.0087	0.0823	0.0119	0.0448	0.0131	0.0163	0.0305	0.003	0.0316	0.0338	0.1508	0.0031	0.0446	0.1206	0.0158	0.0153	0.0036	0.003	0.0177	0.0167	0.1415	0.0307	0.1042	0.0403	0.0027
8	rs7460992	17929475	1.05	0.0578850268271129	1.2	0.0161071094639359	0.147402991080977	0.237544541087902	0.0087	0.0087	0.0823	0.0119	0.0448	0.0131	0.0163	0.0305	0.003	0.0316	0.0338	0.1508	0.0031	0.0446	0.1205	0.0158	0.0153	0.0036	0.003	0.0177	0.0167	0.1415	0.0307	0.1042	0.0403	0.0027
8	rs3753115	17930772	1.05	0.0578850268271129	1.2	0.0161071094639359	0.150291599840784	0.246107885669138	0.0087	0.0087	0.0821	0.0119	0.0448	0.0131	0.0163	0.0306	0.003	0.0316	0.0338	0.1508	0.0031	0.0446	0.1205	0.0158	0.0153	0.0036	0.003	0.0177	0.0168	0.1416	0.0307	0.1041	0.0404	0.0027
8	rs34482943	17933146	1.05	0.0578850268271129	1.2	0.0161071094639359	0.141821165986405	0.28691292025268	0.0089	0.0089	0.0821	0.0119	0.0448	0.0131	0.0162	0.0305	0.003	0.0316	0.0338	0.1505	0.0031	0.0445	0.1206	0.0158	0.0152	0.0036	0.0029	0.0178	0.0168	0.1414	0.0307	0.1041	0.0406	0.0027
8	rs11986226	17937530	1.05	0.0578850268271129	1.2	0.0161071094639359	0.115942018352639	0.267758661016164	0.009	0.009	0.0821	0.012	0.0452	0.013	0.0162	0.0304	0.003	0.0319	0.0341	0.1497	0.0031	0.0441	0.1213	0.0157	0.0151	0.0037	0.0029	0.0176	0.017	0.1406	0.0305	0.1039	0.0412	0.0027
8	rs35198466	17937818	1.05	0.0578850268271129	1.19	0.0203852747306207	0.114479772125081	0.279202439070719	0.009	0.009	0.082	0.012	0.0452	0.013	0.0162	0.0304	0.003	0.032	0.0341	0.1496	0.0031	0.0441	0.1214	0.0157	0.0152	0.0037	0.0029	0.0176	0.017	0.1406	0.0305	0.1039	0.0412	0.0027
8	rs55831225	17939194	1.06	0.0472756964826134	1.19	0.0203852747306207	0.110435091599307	0.291027713771247	0.0091	0.009	0.082	0.012	0.0453	0.013	0.0161	0.0304	0.003	0.0321	0.0341	0.1492	0.0031	0.044	0.1217	0.0157	0.0151	0.0037	0.0029	0.0176	0.017	0.1404	0.0305	0.1039	0.0413	0.0026
8	rs76745328	17939675	1.06	0.0472756964826134	1.19	0.0203852747306207	0.108121546312747	0.30168960325458	0.0091	0.009	0.082	0.012	0.0453	0.013	0.0161	0.0304	0.003	0.0322	0.0341	0.1491	0.0031	0.044	0.1218	0.0157	0.0151	0.0038	0.0029	0.0176	0.017	0.1403	0.0305	0.1039	0.0413	0.0026
8	rs10106608	17942134	1.06	0.0472756964826134	1.19	0.0203852747306207	0.0999397589203034	0.282582462987247	0.0092	0.009	0.082	0.012	0.0453	0.0129	0.0159	0.0303	0.003	0.0325	0.0343	0.1484	0.0032	0.0438	0.1225	0.0156	0.0151	0.0038	0.0029	0.0177	0.0171	0.1399	0.0306	0.1038	0.0415	0.0026
8	rs13263632	17942204	1.06	0.0472756964826134	1.19	0.0203852747306207	0.103269499240669	0.281648798188484	0.0092	0.009	0.082	0.012	0.0452	0.0129	0.0159	0.0303	0.003	0.0325	0.0343	0.1485	0.0032	0.0438	0.1225	0.0156	0.0151	0.0038	0.0029	0.0177	0.0171	0.1399	0.0306	0.1038	0.0415	0.0025
8	rs7387193	17943169	1.06	0.0472756964826134	1.19	0.0203852747306207	0.101024823912523	0.337177856360444	0.0092	0.009	0.0821	0.012	0.0452	0.0129	0.0159	0.0302	0.003	0.0326	0.0343	0.1483	0.0032	0.0438	0.1227	0.0156	0.0151	0.0039	0.0028	0.0177	0.0171	0.1398	0.0307	0.1038	0.0415	0.0025
8	rs11203935	17945818	1.07	0.0382760853635132	1.19	0.0203852747306207	0.079492862023308	0.332755372513096	0.0096	0.0088	0.082	0.0118	0.0451	0.0126	0.0157	0.0303	0.0028	0.0331	0.0344	0.1465	0.0031	0.0438	0.1248	0.0151	0.0152	0.0039	0.0027	0.018	0.0171	0.1385	0.0308	0.1045	0.0418	0.0025
8	rs17126209	17948298	1.09	0.0244129772860817	1.19	0.0203852747306207	0.294749407100399	0.643753768965199	0.0125	0.0078	0.0828	0.0106	0.0445	0.0114	0.0136	0.0294	0.0019	0.034	0.0354	0.1498	0.0029	0.0419	0.1284	0.0132	0.0167	0.004	0.0018	0.0173	0.0168	0.1351	0.0285	0.1101	0.0419	0.0022
8	rs6998122	17950887	1.09	0.0244129772860817	1.19	0.0203852747306207	0.282490119892808	0.552686300590407	0.0126	0.0078	0.0827	0.0105	0.0445	0.0114	0.0136	0.0294	0.0019	0.0341	0.0354	0.1499	0.003	0.0419	0.1284	0.0131	0.0167	0.004	0.0018	0.0174	0.0169	0.135	0.0284	0.1102	0.0419	0.0022
8	rs11203939	17957107	1.09	0.0244129772860817	1.19	0.0203852747306207	0.266426162820565	0.493237574121191	0.0127	0.0078	0.0827	0.0105	0.0445	0.0113	0.0135	0.0295	0.0019	0.0341	0.0355	0.1501	0.003	0.042	0.1284	0.013	0.0167	0.004	0.0018	0.0174	0.0169	0.135	0.0283	0.1102	0.0419	0.0022
8	rs7825369	17958628	1.09	0.0244129772860817	1.19	0.0203852747306207	0.270647997243917	0.466255918222562	0.0127	0.0078	0.0827	0.0105	0.0444	0.0113	0.0135	0.0295	0.0019	0.0341	0.0355	0.1501	0.003	0.042	0.1284	0.013	0.0167	0.004	0.0019	0.0174	0.0169	0.135	0.0283	0.1102	0.042	0.0022
8	rs73198098	17961252	1.09	0.0244129772860817	1.19	0.0203852747306207	0.283009131396107	0.49146305020198	0.0128	0.0078	0.0827	0.0105	0.0444	0.0113	0.0135	0.0295	0.0019	0.0341	0.0355	0.1501	0.003	0.042	0.1283	0.013	0.0166	0.004	0.0019	0.0175	0.0169	0.135	0.0282	0.1102	0.042	0.0021
8	rs2517348	17976406	1.09	0.0244129772860817	1.18	0.0255692379504257	0.322523222924489	0.450978953083495	0.013	0.0078	0.0827	0.0105	0.0443	0.0114	0.0136	0.0296	0.0018	0.034	0.0356	0.15	0.003	0.0419	0.1283	0.013	0.0167	0.0041	0.0019	0.0178	0.0168	0.1348	0.028	0.1103	0.042	0.0021
8	rs17126232	17977650	1.09	0.0244129772860817	1.18	0.0255692379504257	0.331645752838693	0.385243930028369	0.013	0.0078	0.0826	0.0105	0.0443	0.0114	0.0136	0.0296	0.0018	0.034	0.0357	0.15	0.003	0.0419	0.1283	0.013	0.0167	0.0041	0.0019	0.018	0.0168	0.1348	0.0279	0.1104	0.042	0.0021
8	rs7388381	17981877	1.1	0.0192206709224904	1.18	0.0255692379504257	0.353252201841231	0.346569537558563	0.0131	0.0078	0.0826	0.0105	0.0442	0.0114	0.0136	0.0295	0.0018	0.034	0.0357	0.1504	0.003	0.0415	0.1284	0.013	0.0168	0.0041	0.0018	0.018	0.0167	0.135	0.0274	0.1108	0.042	0.0021
8	rs34882660	17982219	1.1	0.0192206709224904	1.18	0.0255692379504257	0.360503713702192	0.355910055144764	0.0131	0.0078	0.0827	0.0106	0.0442	0.0114	0.0136	0.0295	0.0017	0.034	0.0358	0.1502	0.003	0.0415	0.1284	0.013	0.0168	0.0041	0.0018	0.0179	0.0167	0.1351	0.0273	0.1108	0.042	0.0021
8	rs73200277	17983719	1.1	0.0192206709224904	1.18	0.0255692379504257	0.370217535129089	0.373660076557514	0.0131	0.0078	0.083	0.0105	0.0441	0.0114	0.0135	0.0295	0.0016	0.034	0.036	0.1501	0.0029	0.0414	0.1286	0.013	0.0169	0.004	0.0018	0.0178	0.0165	0.1354	0.0272	0.111	0.0419	0.002
8	rs2739686	17984815	1.1	0.0192206709224904	1.18	0.0255692379504257	0.391939433676433	0.297410966297307	0.013	0.0078	0.0838	0.0104	0.0439	0.0113	0.0134	0.0294	0.0014	0.0338	0.0364	0.1498	0.0028	0.0413	0.1291	0.0128	0.0172	0.0038	0.0018	0.0173	0.0162	0.1361	0.0269	0.1114	0.0418	0.002
8	rs2739695	17990154	1.1	0.0192206709224904	1.17	0.0317925650317571	0.423655197306569	0.287382279670815	0.0131	0.0077	0.0843	0.0104	0.0437	0.0113	0.0133	0.0293	0.0014	0.0338	0.0365	0.1495	0.0027	0.0412	0.1295	0.0126	0.0174	0.0037	0.0018	0.017	0.016	0.1367	0.0267	0.1117	0.0417	0.002
8	rs2188028	17992862	1.1	0.0192206709224904	1.17	0.0317925650317571	0.442525703936929	0.291734891674382	0.0131	0.0077	0.0845	0.0103	0.0437	0.0113	0.0133	0.0294	0.0013	0.0337	0.0365	0.1494	0.0027	0.0413	0.1297	0.0125	0.0174	0.0036	0.0017	0.017	0.016	0.1367	0.0267	0.112	0.0416	0.002
8	rs117584610	17994240	1.1	0.0192206709224904	1.17	0.0317925650317571	0.441753580661802	0.301451419550361	0.0131	0.0077	0.0845	0.0102	0.0438	0.0113	0.0133	0.0294	0.0013	0.0338	0.0365	0.1494	0.0027	0.0412	0.1297	0.0125	0.0174	0.0035	0.0017	0.017	0.016	0.1367	0.0267	0.112	0.0416	0.002
8	rs56946363	17995722	1.1	0.0192206709224904	1.17	0.0317925650317571	0.438139422550359	0.284335629527589	0.0131	0.0077	0.0845	0.0102	0.0438	0.0113	0.0133	0.0294	0.0013	0.0337	0.0365	0.1494	0.0027	0.0412	0.1297	0.0125	0.0174	0.0035	0.0017	0.017	0.016	0.1368	0.0267	0.112	0.0416	0.002
8	rs4921865	17998436	1.1	0.0192206709224904	1.18	0.0255692379504257	0.404738735188807	0.23456490302724	0.013	0.0078	0.0846	0.0103	0.044	0.0113	0.0133	0.0293	0.0013	0.0336	0.0363	0.1493	0.0027	0.041	0.1299	0.0126	0.0175	0.0033	0.0017	0.0169	0.016	0.1371	0.0266	0.1123	0.0416	0.002
8	rs35557559	18006468	1.1	0.0192206709224904	1.18	0.0255692379504257	0.386699998661852	0.256464889347854	0.0129	0.0077	0.0848	0.0102	0.0441	0.0114	0.0133	0.0294	0.0013	0.0335	0.0362	0.1493	0.0027	0.0409	0.1296	0.0125	0.0175	0.0032	0.0017	0.0168	0.0159	0.1375	0.0266	0.1126	0.0415	0.002
8	rs34994676	18006900	1.1	0.0192206709224904	1.18	0.0255692379504257	0.390821675692896	0.255898553140509	0.0129	0.0078	0.0848	0.0102	0.0441	0.0114	0.0133	0.0294	0.0013	0.0335	0.0362	0.1493	0.0028	0.0409	0.1298	0.0125	0.0175	0.0032	0.0017	0.0168	0.0158	0.1374	0.0266	0.1126	0.0415	0.002
8	rs7845585	18007560	1.1	0.0192206709224904	1.18	0.0255692379504257	0.397327091344908	0.235777369120738	0.0129	0.0077	0.0848	0.0103	0.0443	0.0114	0.0133	0.0295	0.0013	0.0335	0.0362	0.1491	0.0027	0.0409	0.1298	0.0125	0.0176	0.0032	0.0016	0.0167	0.0158	0.1375	0.0266	0.1126	0.0415	0.002
8	rs2157659	18014558	1.1	0.0192206709224904	1.18	0.0255692379504257	0.41918929336135	0.214694623864506	0.013	0.0078	0.0848	0.0102	0.0444	0.0113	0.0132	0.0295	0.0012	0.0336	0.0363	0.1491	0.0027	0.0409	0.1295	0.0125	0.0176	0.0031	0.0016	0.0166	0.0158	0.1377	0.0266	0.1129	0.0415	0.002
8	rs2097585	18018904	1.1	0.0192206709224904	1.17	0.0317925650317571	0.431776561574	0.19272363959309	0.0131	0.0078	0.0847	0.0101	0.0443	0.0113	0.0133	0.0296	0.0013	0.0335	0.0364	0.1492	0.0027	0.041	0.1293	0.0125	0.0177	0.0031	0.0016	0.0165	0.0157	0.1378	0.0266	0.113	0.0414	0.002
8	rs6586704	18020696	1.1	0.0192206709224904	1.17	0.0317925650317571	0.436780512224015	0.204293819943217	0.0131	0.0082	0.0846	0.0101	0.0443	0.0113	0.0133	0.0296	0.0013	0.0335	0.0363	0.1492	0.0027	0.0408	0.1292	0.0125	0.0177	0.0031	0.0016	0.0165	0.0156	0.1378	0.0266	0.1133	0.0414	0.002
8	rs117702271	18024509	1.1	0.0192206709224904	1.17	0.0317925650317571	0.428144629460659	0.198532493241404	0.013	0.0082	0.0846	0.0101	0.0443	0.0113	0.0133	0.0295	0.0013	0.0335	0.0364	0.1492	0.0027	0.0407	0.1291	0.0125	0.0177	0.0031	0.0016	0.0165	0.0156	0.1378	0.0266	0.1135	0.0414	0.002
8	rs7004090	18032234	1.1	0.0192206709224904	1.17	0.0317925650317571	0.459680085540956	0.146762737124502	0.0129	0.0082	0.0845	0.01	0.0441	0.0113	0.0137	0.0292	0.0011	0.0335	0.0364	0.1497	0.0026	0.0405	0.1287	0.0123	0.0182	0.0029	0.0015	0.0163	0.0155	0.1384	0.0262	0.1143	0.0415	0.0019
8	rs11996662	18036404	1.1	0.0192206709224904	1.17	0.0317925650317571	0.464840013484926	0.135388633198017	0.0129	0.0082	0.0844	0.01	0.0442	0.0114	0.0138	0.0298	0.0011	0.0335	0.0365	0.1492	0.0025	0.0405	0.1285	0.0123	0.0182	0.0028	0.0015	0.0162	0.0156	0.1384	0.0262	0.1143	0.0415	0.0019
8	Affx-31854873	18037946	1.1	0.0192206709224904	1.17	0.0317925650317571	0.468743681896515	0.138407328021447	0.0128	0.0082	0.0843	0.01	0.0442	0.0114	0.0138	0.0299	0.0011	0.0335	0.0365	0.1492	0.0025	0.0405	0.1285	0.0124	0.0182	0.0028	0.0015	0.0162	0.0156	0.1384	0.0262	0.1143	0.0415	0.0019
8	rs1024363	18045500	1.1	0.0192206709224904	1.17	0.0317925650317571	0.467888394875866	0.113847400842463	0.0127	0.0082	0.084	0.0101	0.0441	0.0115	0.014	0.0302	0.0011	0.0336	0.0365	0.149	0.0024	0.0406	0.1283	0.0125	0.0184	0.0027	0.0014	0.0162	0.0156	0.1383	0.0262	0.1144	0.0415	0.0019
8	rs117580445	18051936	1.1	0.0192206709224904	1.17	0.0317925650317571	0.464170673794732	0.108852299542982	0.0127	0.0082	0.0838	0.0102	0.0441	0.0116	0.014	0.0304	0.0011	0.0336	0.0364	0.1491	0.0024	0.0405	0.1282	0.0126	0.0185	0.0027	0.0014	0.0162	0.0156	0.1384	0.0262	0.1142	0.0415	0.0019
8	rs1000214	18053598	1.1	0.0192206709224904	1.16	0.0391967480014609	0.466241062306319	0.104604167606527	0.0126	0.0082	0.0837	0.0103	0.0441	0.0116	0.0141	0.0304	0.001	0.0336	0.0363	0.1492	0.0023	0.0405	0.128	0.0127	0.0186	0.0027	0.0014	0.0162	0.0156	0.1385	0.0262	0.1142	0.0415	0.0019
8	rs75444921	18058912	1.1	0.0192206709224904	1.17	0.0317925650317571	0.481168766911006	0.0913948065546987	0.0125	0.0083	0.0841	0.0104	0.0441	0.0116	0.0142	0.0303	0.001	0.0335	0.0361	0.1494	0.0024	0.0403	0.1279	0.0128	0.019	0.0027	0.0014	0.0161	0.0154	0.1387	0.026	0.1139	0.0414	0.0019
8	rs56261729	18059912	1.1	0.0192206709224904	1.17	0.0317925650317571	0.4841444438979	0.0885899300173812	0.0125	0.0083	0.0841	0.0104	0.0441	0.0116	0.0142	0.0303	0.001	0.0335	0.0361	0.1493	0.0024	0.0403	0.1279	0.0129	0.019	0.0027	0.0014	0.0161	0.0154	0.1387	0.026	0.1139	0.0414	0.0019
8	rs73666900	18061546	1.1	0.0192206709224904	1.17	0.0317925650317571	0.486319803851831	0.0863558830275961	0.0125	0.0083	0.0841	0.0104	0.0441	0.0116	0.0142	0.0303	0.001	0.0335	0.036	0.1493	0.0024	0.0403	0.1279	0.0129	0.0191	0.0027	0.0014	0.016	0.0154	0.1387	0.026	0.1139	0.0414	0.0019
8	rs28359481	18067463	1.1	0.0192206709224904	1.16	0.0391967480014609	0.48501402195122	0.0786818857989365	0.0124	0.0083	0.0844	0.0105	0.0441	0.0117	0.0144	0.0302	0.001	0.0334	0.0359	0.1494	0.0024	0.0403	0.1278	0.013	0.0194	0.0026	0.0014	0.016	0.0153	0.1389	0.0259	0.1137	0.0414	0.0019
8	rs2410545	18068835	1.1	0.0192206709224904	1.16	0.0391967480014609	0.487378108225267	0.0737283500334822	0.0124	0.0083	0.0846	0.0105	0.0441	0.0117	0.0144	0.0301	0.001	0.0334	0.0357	0.1494	0.0025	0.0402	0.1278	0.013	0.0194	0.0027	0.0013	0.016	0.0152	0.139	0.0259	0.1137	0.0413	0.002
8	rs13253389	18071907	1.1	0.0192206709224904	1.16	0.0391967480014609	0.485138308997116	0.0742321627303153	0.0123	0.0085	0.0845	0.0106	0.0441	0.0118	0.0144	0.0301	0.001	0.0329	0.0355	0.1496	0.0025	0.0402	0.1276	0.0132	0.0196	0.0028	0.0013	0.016	0.0152	0.139	0.0258	0.1138	0.0414	0.002
8	rs6586715	18075423	1.1	0.0192206709224904	1.16	0.0391967480014609	0.711940152006363	0.108265370041192	0.0122	0.0104	0.0862	0.0105	0.0442	0.012	0.0139	0.0299	0.0011	0.0322	0.0342	0.1485	0.0024	0.0395	0.1277	0.0135	0.0202	0.0031	0.0012	0.016	0.0141	0.1391	0.0248	0.116	0.0411	0.002
8	rs28359524	18076854	1.1	0.0192206709224904	1.17	0.0317925650317571	0.739345990559121	0.109272280801697	0.0122	0.0104	0.0859	0.0105	0.0443	0.012	0.0138	0.0296	0.0011	0.032	0.0338	0.1488	0.0024	0.0395	0.1277	0.0136	0.0203	0.0031	0.0012	0.016	0.0139	0.1391	0.0249	0.1164	0.041	0.002
8	rs4986988	18079213	1.1	0.0192206709224904	1.16	0.0391967480014609	0.748506697991407	0.109524567426951	0.0122	0.0105	0.0859	0.0105	0.0444	0.0121	0.0138	0.0295	0.0011	0.032	0.0337	0.1491	0.0024	0.0395	0.1276	0.0137	0.0203	0.0031	0.0012	0.016	0.0139	0.1391	0.0249	0.1165	0.041	0.002
8	rs4986989	18079517	1.1	0.0192206709224904	1.16	0.0391967480014609	0.750329584866935	0.109945540879204	0.0122	0.0105	0.0859	0.0104	0.0444	0.0121	0.0138	0.0295	0.0011	0.032	0.0337	0.1491	0.0024	0.0395	0.1277	0.0137	0.0203	0.0031	0.0012	0.016	0.0139	0.1391	0.0249	0.1165	0.0409	0.002
8	rs4987076	18080001	1.1	0.0192206709224904	1.16	0.0391967480014609	0.752915336665839	0.110620385079525	0.0122	0.0105	0.0859	0.0104	0.0444	0.0121	0.0137	0.0295	0.0011	0.032	0.0337	0.1491	0.0024	0.0395	0.1277	0.0137	0.0203	0.0031	0.0012	0.016	0.0139	0.1391	0.0249	0.1165	0.0409	0.002
8	rs4986990	18080015	1.1	0.0192206709224904	1.16	0.0391967480014609	0.752991447226631	0.110620385079525	0.0122	0.0105	0.0859	0.0104	0.0444	0.0121	0.0137	0.0295	0.0011	0.032	0.0337	0.1491	0.0024	0.0395	0.1277	0.0137	0.0203	0.0031	0.0012	0.016	0.0139	0.1391	0.0249	0.1165	0.0409	0.002
8	rs4986782	18080116	1.1	0.0192206709224904	1.15	0.047929882429645	0.753143678464321	0.110535943064983	0.0122	0.0105	0.0859	0.0104	0.0444	0.0121	0.0137	0.0295	0.0011	0.032	0.0337	0.1491	0.0024	0.0395	0.1277	0.0137	0.0203	0.0031	0.0012	0.016	0.0139	0.1391	0.0249	0.1165	0.0409	0.002
8	rs4986783	18080196	1.1	0.0192206709224904	1.15	0.047929882429645	0.753295923189338	0.110535943064983	0.0122	0.0105	0.0859	0.0104	0.0444	0.0121	0.0137	0.0295	0.0011	0.032	0.0337	0.1491	0.0024	0.0395	0.1277	0.0137	0.0203	0.0031	0.0012	0.016	0.0139	0.1391	0.0249	0.1165	0.0409	0.002
8	rs13282405	18083158	1.1	0.0192206709224904	1.15	0.047929882429645	0.760772416120817	0.109861296652405	0.0122	0.0105	0.0858	0.0104	0.0444	0.0121	0.0137	0.0295	0.0011	0.032	0.0336	0.1491	0.0024	0.0396	0.1276	0.0137	0.0203	0.0031	0.0012	0.016	0.0138	0.1392	0.0249	0.1166	0.0409	0.002
8	rs77647639	18088175	1.1	0.0192206709224904	1.15	0.047929882429645	0.770970669871231	0.108432939731538	0.0122	0.0105	0.0857	0.0104	0.0445	0.0121	0.0137	0.0294	0.0011	0.032	0.0335	0.1491	0.0024	0.0397	0.1276	0.0138	0.0204	0.0031	0.0012	0.016	0.0138	0.1392	0.0249	0.1168	0.0409	0.002
8	rs6586720	18095081	1.09	0.0244129772860817	1.15	0.047929882429645	0.848480984209889	0.100015331350576	0.0123	0.0107	0.0852	0.0105	0.0447	0.0123	0.0136	0.0292	0.0011	0.0321	0.0332	0.149	0.0023	0.0401	0.1273	0.014	0.0205	0.0028	0.0011	0.0161	0.0136	0.1392	0.025	0.1173	0.0407	0.002
8	rs6586725	18099877	1.09	0.0244129772860817	1.15	0.047929882429645	0.833710108286518	0.104686835934905	0.0123	0.0107	0.0851	0.0105	0.0447	0.0123	0.0136	0.0291	0.0011	0.0323	0.0332	0.149	0.0024	0.0402	0.1271	0.014	0.0205	0.0028	0.0012	0.0161	0.0135	0.1392	0.025	0.1176	0.0405	0.002
8	rs72607381	18100654	1.09	0.0244129772860817	1.15	0.047929882429645	0.855626316291237	0.110282765224137	0.0123	0.0107	0.085	0.0104	0.0447	0.0123	0.0136	0.0291	0.0011	0.0323	0.0332	0.149	0.0023	0.0403	0.1271	0.014	0.0206	0.0028	0.0012	0.0162	0.0135	0.1391	0.025	0.1177	0.0405	0.002
8	rs4921593	18101807	1.09	0.0244129772860817	1.15	0.047929882429645	0.852331480602394	0.107011778582381	0.0123	0.0107	0.085	0.0104	0.0447	0.0123	0.0135	0.0291	0.0011	0.0323	0.0332	0.149	0.0023	0.0403	0.1271	0.014	0.0206	0.0028	0.0012	0.0161	0.0135	0.1391	0.025	0.1177	0.0405	0.0019
8	rs117775924	18108353	1.09	0.0244129772860817	1.15	0.047929882429645	0.84463791322666	0.108097900011537	0.0123	0.0107	0.085	0.0105	0.0448	0.0124	0.0134	0.0291	0.0011	0.0323	0.0333	0.1489	0.0023	0.0404	0.127	0.014	0.0206	0.0027	0.0012	0.0162	0.0134	0.139	0.0249	0.1177	0.0406	0.0019
8	rs77079301	18121943	1.09	0.0244129772860817	1.15	0.047929882429645	0.840323350667189	0.100828886621474	0.0123	0.0107	0.0849	0.0105	0.045	0.0124	0.0133	0.0291	0.0012	0.0323	0.0335	0.1489	0.0023	0.0405	0.1268	0.014	0.0207	0.0026	0.0011	0.0163	0.0133	0.1389	0.0249	0.1178	0.0406	0.0019
8	rs17594712	18123295	1.09	0.0244129772860817	1.15	0.047929882429645	0.835699699161065	0.0990424648448036	0.0123	0.0107	0.0849	0.0105	0.045	0.0124	0.0133	0.0291	0.0012	0.0323	0.0335	0.1489	0.0023	0.0405	0.1267	0.0141	0.0207	0.0026	0.0011	0.0163	0.0133	0.1389	0.0249	0.1178	0.0406	0.0019
8	rs902960	18123805	1.09	0.0244129772860817	1.15	0.047929882429645	0.835460841227551	0.100747415459412	0.0123	0.0107	0.0849	0.0106	0.045	0.0124	0.0133	0.0291	0.0012	0.0323	0.0335	0.1489	0.0023	0.0405	0.1267	0.0141	0.0207	0.0026	0.0011	0.0163	0.0133	0.1389	0.0249	0.1178	0.0406	0.0019
8	rs34909865	18128313	1.09	0.0244129772860817	1.15	0.047929882429645	0.838010163060877	0.100340444929132	0.0123	0.0107	0.085	0.0106	0.045	0.0124	0.0133	0.0291	0.0012	0.0322	0.0336	0.1489	0.0023	0.0406	0.1267	0.0141	0.0207	0.0026	0.0011	0.0163	0.0132	0.1388	0.0249	0.1179	0.0406	0.0019
8	rs75699296	18140316	1.09	0.0244129772860817	1.15	0.047929882429645	0.840961950313009	0.0902998883975837	0.0124	0.0107	0.0852	0.0105	0.0451	0.0125	0.0133	0.029	0.0013	0.0322	0.0337	0.1487	0.0022	0.0407	0.1264	0.0141	0.0207	0.0026	0.001	0.0162	0.0131	0.1387	0.025	0.118	0.0406	0.0019
8	rs11781810	18142834	1.09	0.0244129772860817	1.15	0.047929882429645	0.872830094071749	0.0922587702781555	0.0124	0.0108	0.0852	0.0105	0.0452	0.0126	0.0133	0.0289	0.0014	0.0322	0.0338	0.1487	0.0022	0.0408	0.1264	0.0141	0.0208	0.0026	0.001	0.016	0.0129	0.1386	0.0249	0.118	0.0405	0.002
8	rs10888151	18143234	1.09	0.0244129772860817	1.15	0.047929882429645	0.793256394661823	0.0813573477662263	0.0124	0.0107	0.0849	0.0109	0.0453	0.0131	0.0134	0.0289	0.0014	0.0322	0.0338	0.1483	0.0022	0.0409	0.1262	0.0142	0.0209	0.0026	0.001	0.016	0.0129	0.1385	0.0249	0.1179	0.0405	0.002
8	rs113780780	18154989	1.09	0.0244129772860817	1.15	0.047929882429645	0.791622085175067	0.0743042512102028	0.0124	0.0107	0.085	0.0109	0.0454	0.0132	0.0134	0.0289	0.0015	0.0322	0.0339	0.1482	0.0021	0.0411	0.1258	0.0143	0.021	0.0026	9e-04	0.0159	0.0128	0.1384	0.0248	0.118	0.0405	0.0019
8	rs4428701	18164112	1.09	0.0244129772860817	1.15	0.047929882429645	0.836496102994853	0.0822572181755954	0.0125	0.0107	0.085	0.0109	0.0452	0.0132	0.0135	0.0289	0.0016	0.0322	0.0339	0.1483	0.0021	0.0412	0.1257	0.0144	0.021	0.0025	9e-04	0.0159	0.0127	0.1383	0.0247	0.118	0.0405	0.0019
8	rs62494284	18172834	1.09	0.0244129772860817	1.15	0.047929882429645	0.84463791322666	0.0791992646146135	0.0125	0.0107	0.0852	0.0109	0.0452	0.0131	0.0135	0.0289	0.0016	0.0324	0.0339	0.1483	0.0021	0.0411	0.1257	0.0144	0.021	0.0025	9e-04	0.0159	0.0126	0.1382	0.0247	0.118	0.0406	0.0018
8	rs35357905	18174462	1.09	0.0244129772860817	1.15	0.047929882429645	0.834903619543313	0.0843724367190833	0.0125	0.0107	0.0852	0.0109	0.0452	0.0131	0.0135	0.0289	0.0016	0.0325	0.0339	0.1483	0.0022	0.0411	0.1255	0.0144	0.021	0.0025	9e-04	0.0159	0.0126	0.1382	0.0248	0.118	0.0406	0.0018
8	rs77449295	18179364	1.09	0.0244129772860817	1.15	0.047929882429645	0.814871037191905	0.0773578385758807	0.0126	0.0108	0.0853	0.0109	0.0451	0.0132	0.0137	0.0288	0.0017	0.0328	0.0342	0.1484	0.0022	0.041	0.1245	0.0144	0.0211	0.0026	9e-04	0.0158	0.0126	0.138	0.0249	0.1182	0.0404	0.0019
8	rs73584378	18181612	1.09	0.0244129772860817	1.15	0.047929882429645	0.816447037703725	0.0818817853667275	0.0126	0.0108	0.0854	0.0108	0.045	0.0133	0.0137	0.0287	0.0017	0.033	0.0343	0.1483	0.0023	0.0411	0.1242	0.0145	0.0211	0.0026	9e-04	0.0157	0.0126	0.1378	0.0249	0.1183	0.0403	0.0019
8	rs73666614	18183036	1.09	0.0244129772860817	1.15	0.047929882429645	0.825613616734306	0.0872005922721465	0.0126	0.0108	0.0854	0.0108	0.045	0.0133	0.0137	0.0287	0.0017	0.033	0.0344	0.1483	0.0023	0.0411	0.124	0.0145	0.0212	0.0026	9e-04	0.0157	0.0126	0.1379	0.0249	0.1183	0.0403	0.0019
8	rs1353034	18185164	1.09	0.0244129772860817	1.15	0.047929882429645	0.841840362785119	0.0912380688461112	0.0126	0.0108	0.0854	0.0108	0.045	0.0133	0.0138	0.0287	0.0017	0.033	0.0345	0.1483	0.0023	0.0411	0.1238	0.0145	0.0212	0.0026	9e-04	0.0157	0.0126	0.1378	0.025	0.1183	0.0403	0.0019
8	rs117703050	18186693	1.09	0.0244129772860817	1.15	0.047929882429645	0.815974100096706	0.0796438299997234	0.0126	0.0108	0.0855	0.0109	0.045	0.0134	0.0138	0.0287	0.0017	0.033	0.0345	0.1483	0.0023	0.0411	0.1237	0.0145	0.0212	0.0026	9e-04	0.0157	0.0126	0.1377	0.025	0.1181	0.0404	0.0019
8	rs1353037	18193852	1.09	0.0244129772860817	1.15	0.047929882429645	0.861586754819847	0.0756067560778512	0.0128	0.0109	0.0845	0.0117	0.046	0.0151	0.0146	0.0284	0.002	0.0331	0.0359	0.1476	0.0022	0.0415	0.1164	0.0149	0.0225	0.0027	0.001	0.0146	0.0125	0.1381	0.0256	0.1186	0.0406	0.0022
8	rs1353039	18193939	1.09	0.0244129772860817	1.15	0.047929882429645	0.882504615800063	0.0844483802963628	0.0128	0.0109	0.0838	0.0117	0.0462	0.0152	0.0145	0.0283	0.002	0.0331	0.036	0.1471	0.0023	0.0419	0.1157	0.015	0.0228	0.0027	0.001	0.0146	0.0125	0.1381	0.0258	0.1189	0.0406	0.0022
8	rs6986399	18194348	1.09	0.0244129772860817	1.13	0.0699995683306186	1.11899339920671	0.117195942938933	0.013	0.0108	0.0828	0.0116	0.047	0.0154	0.0147	0.0279	0.0021	0.0338	0.0361	0.1462	0.0022	0.0419	0.1146	0.0151	0.0236	0.0031	0.0011	0.0144	0.0129	0.1393	0.0263	0.1175	0.0402	0.0023
8	rs7827099	18196020	1.09	0.0244129772860817	1.13	0.0699995683306186	0.996040514600686	0.0689082558075355	0.0127	0.0105	0.0832	0.012	0.0485	0.0155	0.0149	0.0278	0.0021	0.0338	0.0361	0.1448	0.0021	0.042	0.1128	0.0152	0.0241	0.0033	0.0012	0.0144	0.0134	0.1395	0.0267	0.116	0.0406	0.0024
8	rs56767160	18200160	1.09	0.0244129772860817	1.13	0.0699995683306186	0.997583367693868	0.0668939645962369	0.0128	0.0105	0.0832	0.0121	0.0485	0.0155	0.015	0.0277	0.0021	0.0337	0.036	0.1447	0.0021	0.0421	0.1126	0.0154	0.0242	0.0033	0.0013	0.0144	0.0133	0.1396	0.0267	0.1161	0.0404	0.0025
8	rs1493042	18205516	1.09	0.0244129772860817	1.13	0.0699995683306186	1.01453266634754	0.0809089168701184	0.0128	0.0106	0.0832	0.0122	0.0486	0.0155	0.015	0.0277	0.0022	0.0337	0.036	0.1446	0.0022	0.0423	0.1125	0.0155	0.0242	0.0034	0.0013	0.0144	0.0132	0.1394	0.0268	0.116	0.0402	0.0025
8	rs6983849	18213874	1.09	0.0244129772860817	1.13	0.0699995683306186	1.11890360257658	0.0860495335234299	0.0131	0.0106	0.0832	0.0122	0.0489	0.0155	0.015	0.0277	0.0022	0.0339	0.036	0.1442	0.0023	0.0423	0.112	0.0154	0.0245	0.0037	0.0014	0.0143	0.0131	0.1397	0.0269	0.1153	0.0399	0.0025
8	rs113129819	18214005	1.08	0.0307113420574436	1.12	0.083651866997597	1.10251902791263	0.0761886257580679	0.0131	0.0106	0.0832	0.0122	0.0489	0.0156	0.015	0.0277	0.0021	0.034	0.036	0.1442	0.0023	0.0423	0.112	0.0154	0.0245	0.0037	0.0014	0.0143	0.0131	0.1396	0.0269	0.1152	0.0399	0.0025
8	rs2172431	18214103	1.08	0.0307113420574436	1.12	0.083651866997597	1.15887057608205	0.0705940384961114	0.0131	0.0106	0.0832	0.0123	0.0489	0.0155	0.015	0.0277	0.002	0.0339	0.036	0.1441	0.0023	0.0424	0.112	0.0154	0.0245	0.0037	0.0013	0.0143	0.0131	0.1397	0.0269	0.1152	0.0399	0.0025
8	rs13256693	18215738	1.08	0.0307113420574436	1.12	0.083651866997597	1.07136306350994	0.100421787636218	0.0132	0.0106	0.0832	0.0123	0.049	0.0155	0.015	0.0276	0.0021	0.0339	0.036	0.1441	0.0025	0.0424	0.1118	0.0155	0.0244	0.0039	0.0015	0.0142	0.013	0.1395	0.0271	0.1152	0.0398	0.0025
8	rs115999982	18219503	1.08	0.0307113420574436	1.11	0.0992615496976265	1.01151287118199	0.115045199489055	0.0132	0.0106	0.0831	0.0123	0.0491	0.0156	0.015	0.0275	0.0021	0.0339	0.036	0.1437	0.0025	0.0424	0.1117	0.0155	0.0244	0.0042	0.0016	0.0141	0.013	0.1397	0.0271	0.1152	0.0396	0.0026
8	rs35548819	18228616	1.08	0.0307113420574436	1.11	0.0992615496976265	0.902070469821603	0.149303791932718	0.013	0.0106	0.083	0.0122	0.0493	0.0158	0.0149	0.0276	0.0022	0.0338	0.036	0.1431	0.0028	0.0425	0.1116	0.0156	0.0243	0.0044	0.0018	0.014	0.0129	0.1396	0.0273	0.1156	0.0389	0.0027
8	rs28556847	18231742	1.08	0.0307113420574436	1.1	0.116987187387052	0.91254055889491	0.157501188250261	0.013	0.0106	0.0829	0.0122	0.0493	0.0158	0.015	0.0277	0.0022	0.0338	0.0359	0.1429	0.0029	0.0426	0.1117	0.0156	0.0243	0.0045	0.0018	0.014	0.0129	0.1396	0.0274	0.1155	0.0388	0.0027
8	rs6992093	18243193	1.08	0.0307113420574436	1.1	0.116987187387052	0.749645774289815	0.187586756472022	0.0128	0.0104	0.0831	0.0122	0.0497	0.0152	0.0147	0.0278	0.0024	0.0339	0.036	0.1429	0.0031	0.0428	0.1127	0.0154	0.024	0.0049	0.002	0.0141	0.0129	0.1393	0.0276	0.1147	0.0384	0.0028
8	rs10109286	18243603	1.08	0.0307113420574436	1.1	0.116987187387052	0.743503800942749	0.192414099329676	0.0128	0.0104	0.0831	0.0122	0.0498	0.0152	0.0147	0.0278	0.0024	0.0339	0.036	0.1429	0.0031	0.0428	0.1127	0.0154	0.024	0.0049	0.002	0.0141	0.013	0.1393	0.0276	0.1147	0.0384	0.0028
8	rs34039066	18249640	1.08	0.0307113420574436	1.1	0.116987187387052	0.743352428174332	0.201982665555715	0.0127	0.0105	0.0829	0.0121	0.05	0.0151	0.0146	0.0278	0.0024	0.0339	0.0361	0.1428	0.0032	0.0428	0.1126	0.0154	0.0239	0.005	0.002	0.0142	0.0131	0.1395	0.0276	0.1145	0.0382	0.0028
8	rs45594437	18254322	1.08	0.0307113420574436	1.1	0.116987187387052	0.745169795484879	0.205663625006384	0.0127	0.0105	0.0828	0.0121	0.0501	0.0151	0.0146	0.0279	0.0024	0.034	0.0361	0.1427	0.0032	0.0428	0.1126	0.0153	0.0239	0.005	0.0021	0.0142	0.0131	0.1395	0.0276	0.1144	0.0382	0.0028
8	rs45529434	18257101	1.08	0.0307113420574436	1.09	0.136985182682918	0.760008028548732	0.195932062599051	0.0127	0.0106	0.0827	0.0121	0.0502	0.0152	0.0146	0.0279	0.0024	0.0341	0.0361	0.1426	0.0032	0.0428	0.1126	0.0153	0.0239	0.005	0.0021	0.0143	0.0131	0.1395	0.0276	0.1143	0.0382	0.0028
8	rs1801280	18257854	1.08	0.0307113420574436	1.09	0.136985182682918	0.760695962243862	0.214052936535515	0.0127	0.0106	0.0827	0.012	0.0502	0.0152	0.0146	0.0279	0.0024	0.0341	0.0361	0.1426	0.0032	0.0428	0.1126	0.0153	0.0238	0.005	0.0021	0.0143	0.0131	0.1396	0.0276	0.1143	0.0382	0.0028
8	rs1799929	18257994	1.08	0.0307113420574436	1.09	0.136985182682918	0.765672446604742	0.217805015442632	0.0127	0.0106	0.0827	0.012	0.0502	0.0152	0.0146	0.0279	0.0024	0.0341	0.0361	0.1426	0.0032	0.0428	0.1126	0.0153	0.0238	0.005	0.0021	0.0143	0.0131	0.1396	0.0276	0.1143	0.0382	0.0028
8	rs1799930	18258103	1.08	0.0307113420574436	1.08	0.159408631830651	0.770432442828474	0.216623479164879	0.0127	0.0106	0.0826	0.0121	0.0502	0.0152	0.0146	0.0279	0.0024	0.0341	0.0361	0.1426	0.0032	0.0428	0.1126	0.0153	0.0238	0.005	0.0021	0.0143	0.0131	0.1396	0.0276	0.1143	0.0382	0.0028
8	rs1799931	18258370	1.08	0.0307113420574436	1.08	0.159408631830651	0.761154735895506	0.191486491249225	0.0127	0.0106	0.0826	0.0121	0.0502	0.0152	0.0147	0.028	0.0023	0.0341	0.036	0.1426	0.0032	0.0427	0.1127	0.0154	0.0239	0.005	0.0021	0.0143	0.0131	0.1397	0.0276	0.1141	0.0381	0.0028
8	rs13277394	18266219	1.08	0.0307113420574436	1.08	0.159408631830651	0.730084803121347	0.166834099254973	0.0126	0.0105	0.0826	0.0122	0.0502	0.0152	0.0147	0.028	0.0022	0.0341	0.036	0.1427	0.0032	0.0427	0.1126	0.0153	0.0238	0.0051	0.0021	0.0144	0.0131	0.1397	0.0276	0.1142	0.0381	0.0028
8	rs10103029	18267338	1.08	0.0307113420574436	1.08	0.159408631830651	0.727458923301896	0.16136683400676	0.0126	0.0105	0.0826	0.0122	0.0502	0.0152	0.0147	0.0281	0.0022	0.0341	0.036	0.1427	0.0032	0.0427	0.1126	0.0153	0.0238	0.0051	0.002	0.0144	0.0131	0.1397	0.0276	0.1143	0.0381	0.0028
8	rs4921914	18272438	1.08	0.0307113420574436	1.08	0.159408631830651	0.740478921411785	0.158368059185819	0.0126	0.0106	0.0825	0.0122	0.0503	0.0152	0.0147	0.028	0.0022	0.0342	0.0359	0.1426	0.0032	0.0431	0.1124	0.0152	0.0237	0.0051	0.002	0.0144	0.013	0.1398	0.0277	0.1139	0.0383	0.0028
8	rs1495741	18272881	1.08	0.0307113420574436	1.08	0.159408631830651	0.775128209988812	0.163604553338375	0.0126	0.0106	0.0829	0.0122	0.0503	0.0152	0.0146	0.028	0.0022	0.034	0.036	0.1427	0.0032	0.043	0.1119	0.0152	0.0239	0.0051	0.002	0.0143	0.013	0.1399	0.0276	0.1141	0.0383	0.0028
8	rs73207880	18275598	1.08	0.0307113420574436	1.08	0.159408631830651	0.763144152002894	0.168900772879718	0.0127	0.0106	0.083	0.0123	0.0502	0.0153	0.0147	0.0279	0.0022	0.0341	0.0359	0.1428	0.0032	0.043	0.1115	0.0152	0.0238	0.0051	0.002	0.0143	0.013	0.1401	0.0276	0.1141	0.0382	0.0028
8	rs17517068	18278665	1.08	0.0307113420574436	1.08	0.159408631830651	0.739572515645011	0.172166323934022	0.0127	0.0106	0.083	0.0124	0.0502	0.0153	0.0148	0.0279	0.0021	0.0341	0.0359	0.1427	0.0032	0.0429	0.1115	0.0152	0.0238	0.0051	0.002	0.0143	0.013	0.1402	0.0276	0.1142	0.0382	0.0028
8	rs73207887	18281828	1.08	0.0307113420574436	1.08	0.159408631830651	0.712905726935765	0.172861814678099	0.0127	0.0106	0.083	0.0124	0.0502	0.0152	0.015	0.0278	0.0021	0.0342	0.036	0.1427	0.0032	0.0429	0.1114	0.0153	0.0237	0.0051	0.002	0.0142	0.0129	0.1403	0.0276	0.1142	0.0381	0.0028
8	rs949757	18285763	1.08	0.0307113420574436	1.08	0.159408631830651	0.673941651506713	0.185341543807636	0.0127	0.0105	0.0832	0.0126	0.0501	0.0152	0.0155	0.0275	0.002	0.0344	0.0359	0.1427	0.0032	0.0429	0.1112	0.0153	0.0233	0.0051	0.002	0.0141	0.0128	0.1406	0.0276	0.1144	0.038	0.0028
8	rs58153262	18288476	1.08	0.0307113420574436	1.08	0.159408631830651	0.524856536966871	0.187075670563443	0.0125	0.0104	0.0835	0.0128	0.0499	0.015	0.0161	0.027	0.002	0.0345	0.0359	0.1428	0.0032	0.0426	0.1111	0.0152	0.0229	0.005	0.002	0.014	0.0129	0.1408	0.0274	0.1149	0.0383	0.0027
8	rs34370554	18288772	1.08	0.0307113420574436	1.08	0.159408631830651	0.53973437354756	0.181283119146183	0.0125	0.0104	0.0834	0.0128	0.0499	0.0151	0.0162	0.0269	0.0019	0.0345	0.036	0.1429	0.0031	0.0425	0.1111	0.0153	0.0229	0.0049	0.002	0.0141	0.0129	0.141	0.0273	0.1151	0.0383	0.0027
8	rs76368674	18290743	1.08	0.0307113420574436	1.07	0.184406357471863	0.452143148898234	0.186462995942521	0.0124	0.0102	0.0836	0.0127	0.0499	0.0149	0.0161	0.0268	0.0018	0.0346	0.036	0.1434	0.0031	0.0423	0.1115	0.0152	0.0226	0.0048	0.002	0.0141	0.0128	0.1416	0.0271	0.1152	0.0384	0.0026
8	rs13280970	18300012	1.07	0.0382760853635132	1.07	0.184406357471863	0.204306619514591	0.138866829495454	0.0116	0.0086	0.0847	0.0117	0.0495	0.0143	0.0157	0.0264	0.0015	0.0352	0.036	0.1485	0.0027	0.0408	0.1154	0.0141	0.0203	0.004	0.0021	0.0139	0.0115	0.1447	0.0252	0.116	0.0389	0.0021
8	rs73209703	18303480	1.07	0.0382760853635132	1.07	0.184406357471863	0.199409845815126	0.110789343161344	0.0115	0.0085	0.0848	0.0117	0.0495	0.0143	0.0156	0.0263	0.0014	0.0355	0.0359	0.1487	0.0026	0.0408	0.1156	0.0141	0.0202	0.004	0.0021	0.0138	0.0115	0.145	0.0251	0.116	0.039	0.0021
8	rs60263108	18304709	1.07	0.0382760853635132	1.07	0.184406357471863	0.202889440909401	0.164678601757844	0.0115	0.0085	0.0849	0.0117	0.0494	0.0143	0.0156	0.0262	0.0014	0.0356	0.0358	0.1488	0.0026	0.0408	0.1157	0.0142	0.0201	0.004	0.0021	0.0138	0.0114	0.1451	0.025	0.116	0.039	0.0021
8	rs10094135	18305303	1.07	0.0382760853635132	1.07	0.184406357471863	0.198943300485895	0.193343225549976	0.0114	0.0085	0.0849	0.0117	0.0494	0.0143	0.0156	0.0262	0.0014	0.0356	0.0358	0.1488	0.0026	0.0409	0.1157	0.0141	0.0201	0.004	0.0021	0.0138	0.0114	0.1452	0.025	0.116	0.039	0.0021
8	rs10097839	18305948	1.06	0.0472756964826134	1.07	0.184406357471863	0.193890587976143	0.201458631404874	0.0114	0.0085	0.085	0.0116	0.0494	0.0143	0.0156	0.0262	0.0014	0.0356	0.0358	0.1488	0.0026	0.0409	0.1157	0.0141	0.02	0.004	0.0021	0.0138	0.0114	0.1452	0.025	0.116	0.039	0.0021
8	rs13262005	18309074	1.06	0.0472756964826134	1.07	0.184406357471863	0.099554009726929	0.238208322460195	0.011	0.0083	0.0855	0.0116	0.05	0.0141	0.0158	0.0256	0.0022	0.0357	0.0358	0.1489	0.0029	0.0409	0.1165	0.014	0.0198	0.0038	0.0021	0.0135	0.0115	0.1441	0.0248	0.1163	0.0391	0.0022
8	rs76295454	18309314	1.06	0.0472756964826134	1.06	0.212122118160079	0.106667486889427	0.369231276629505	0.0109	0.0083	0.0855	0.0116	0.05	0.0141	0.0159	0.0255	0.0022	0.0357	0.0358	0.1489	0.0029	0.0409	0.1167	0.0139	0.0197	0.0038	0.0021	0.0135	0.0115	0.1441	0.0247	0.1165	0.0391	0.0021
8	rs34644473	18311348	1.06	0.0472756964826134	1.06	0.212122118160079	0.0784285335697955	0.330795293442729	0.0105	0.0082	0.0851	0.0117	0.0499	0.0141	0.0159	0.0253	0.0022	0.0355	0.0358	0.1491	0.0028	0.0409	0.1171	0.0139	0.0196	0.0038	0.0021	0.0136	0.0115	0.1442	0.0246	0.1172	0.0394	0.0021
8	rs12543738	18312630	1.06	0.0472756964826134	1.06	0.212122118160079	0.070696888301417	0.339765456616193	0.0104	0.0082	0.085	0.0117	0.0499	0.0141	0.0159	0.0249	0.0022	0.0355	0.0356	0.1491	0.0028	0.0408	0.1172	0.0139	0.0196	0.0038	0.0021	0.0138	0.0114	0.144	0.0249	0.1175	0.0396	0.0021
8	rs4921922	18315171	1.06	0.0472756964826134	1.06	0.212122118160079	0.0549090828717052	0.36167388691538	0.01	0.0082	0.0851	0.0116	0.05	0.0141	0.0159	0.0246	0.0022	0.0354	0.0353	0.1492	0.0029	0.0409	0.1174	0.0139	0.0195	0.0037	0.0022	0.0142	0.0112	0.1439	0.0252	0.118	0.0396	0.0021
8	rs78507967	18323373	1.06	0.0472756964826134	1.05	0.24269399207398	0.0689563502611	0.408442986638036	0.0098	0.008	0.0851	0.011	0.0502	0.0137	0.0157	0.0241	0.0022	0.0354	0.0355	0.1505	0.0029	0.0408	0.1186	0.014	0.019	0.0034	0.0023	0.0138	0.0109	0.1432	0.0245	0.1195	0.0399	0.002
8	rs748243	18332245	1.06	0.0472756964826134	1.05	0.24269399207398	0.0881512187508171	0.481800514305484	0.0097	0.0079	0.0851	0.0108	0.0502	0.0136	0.0157	0.0238	0.0022	0.0354	0.0355	0.151	0.0029	0.0407	0.1192	0.0141	0.0188	0.0033	0.0024	0.0137	0.0108	0.143	0.0243	0.1201	0.04	0.002
8	rs17517144	18333234	1.06	0.0472756964826134	1.04	0.276253925711104	0.0950475447429809	0.526842296254558	0.0097	0.0079	0.0851	0.0108	0.0502	0.0136	0.0157	0.0238	0.0022	0.0354	0.0355	0.151	0.0029	0.0407	0.1192	0.0141	0.0188	0.0033	0.0024	0.0137	0.0108	0.1429	0.0243	0.1201	0.04	0.002
8	rs4921928	18335423	1.06	0.0472756964826134	1.04	0.276253925711104	0.0970314414263743	0.587372771059601	0.0097	0.0079	0.0851	0.0107	0.0502	0.0137	0.0156	0.0237	0.0022	0.0353	0.0356	0.151	0.0029	0.0407	0.1194	0.0141	0.0188	0.0034	0.0024	0.0137	0.0108	0.1428	0.0243	0.1203	0.04	0.002
8	rs17595489	18335800	1.06	0.0472756964826134	1.04	0.276253925711104	0.103374651904817	0.551281530694695	0.0097	0.0078	0.0849	0.0107	0.0502	0.0138	0.0161	0.0236	0.0021	0.0351	0.0356	0.1511	0.0029	0.0407	0.1194	0.0141	0.0188	0.0033	0.0024	0.0137	0.0108	0.1428	0.0243	0.1205	0.04	0.002
8	rs6997937	18340305	1.05	0.0578850268271129	1.04	0.276253925711104	0.121149811936579	0.673493551075702	0.0097	0.0078	0.0851	0.0106	0.0502	0.0138	0.016	0.0234	0.0021	0.035	0.0356	0.1513	0.0029	0.0405	0.1197	0.0141	0.0187	0.0033	0.0025	0.0136	0.0108	0.1428	0.0245	0.1207	0.0401	0.002
8	rs11779767	18341724	1.05	0.0578850268271129	1.04	0.276253925711104	0.112335445998431	0.656022384646358	0.0097	0.0078	0.0851	0.0106	0.0502	0.0138	0.016	0.0234	0.0021	0.035	0.0356	0.1513	0.0029	0.0405	0.1197	0.014	0.0187	0.0033	0.0025	0.0136	0.0108	0.1428	0.0244	0.1207	0.04	0.002
8	rs57244144	18347644	1.05	0.0578850268271129	1.04	0.276253925711104	0.106132041758243	0.649151202791446	0.0096	0.0079	0.0852	0.0106	0.0502	0.0139	0.016	0.0234	0.0021	0.0351	0.0356	0.1513	0.0029	0.0406	0.1196	0.0138	0.0186	0.0033	0.0025	0.0136	0.0113	0.1421	0.0247	0.1207	0.04	0.0019
8	rs13265422	18349929	1.05	0.0578850268271129	1.04	0.276253925711104	0.106105313391046	0.679389675743886	0.0096	0.008	0.0853	0.0106	0.0502	0.0139	0.016	0.0234	0.0021	0.0351	0.0356	0.1512	0.0029	0.0406	0.1195	0.0138	0.0186	0.0033	0.0025	0.0136	0.0114	0.1417	0.0248	0.1207	0.04	0.0019
8	rs17643058	18354207	1.05	0.0578850268271129	1.04	0.276253925711104	0.100947076366463	0.67157983398684	0.0096	0.008	0.0853	0.0108	0.05	0.0141	0.0161	0.0233	0.0021	0.0354	0.0354	0.151	0.0029	0.0406	0.1194	0.0139	0.0185	0.0033	0.0025	0.0136	0.0115	0.1414	0.0248	0.1208	0.0401	0.0019
8	rs2029830	18354947	1.05	0.0578850268271129	1.04	0.276253925711104	0.0953472377449878	0.643608037435057	0.0096	0.008	0.0853	0.0108	0.05	0.0141	0.016	0.0233	0.0021	0.0354	0.0354	0.1508	0.0029	0.0406	0.1194	0.0139	0.0185	0.0033	0.0025	0.0135	0.0115	0.1413	0.0248	0.1209	0.0405	0.0019
8	rs11783436	18357397	1.05	0.0578850268271129	1.04	0.276253925711104	0.0821713804003623	0.64564897477924	0.0097	0.008	0.085	0.011	0.0499	0.0143	0.0161	0.0236	0.0021	0.0357	0.0352	0.1507	0.0031	0.0403	0.1199	0.0137	0.0185	0.0034	0.0026	0.0134	0.0116	0.1404	0.0249	0.1209	0.0405	0.0019
8	rs6999399	18357471	1.05	0.0578850268271129	1.04	0.276253925711104	0.0714841709408933	0.580963543196476	0.0098	0.008	0.085	0.011	0.0499	0.0142	0.0162	0.0235	0.0021	0.0357	0.0351	0.1507	0.0031	0.0403	0.1198	0.0137	0.0185	0.0033	0.0025	0.0134	0.0116	0.1403	0.0249	0.1209	0.0405	0.002
8	rs10086896	18358257	1.05	0.0578850268271129	1.02	0.35283343175317	0.0591554057317482	0.573294943497566	0.0098	0.008	0.085	0.011	0.05	0.0143	0.0162	0.0235	0.0022	0.0359	0.035	0.1509	0.0033	0.0403	0.1194	0.0136	0.0185	0.0034	0.0025	0.0134	0.0116	0.1399	0.025	0.1209	0.0407	0.0021
8	rs10503615	18358494	1.05	0.0578850268271129	1.02	0.35283343175317	0.0571045301446818	0.536445467586196	0.0099	0.008	0.085	0.011	0.05	0.0143	0.0162	0.0235	0.0022	0.0359	0.035	0.1509	0.0033	0.0404	0.1193	0.0136	0.0185	0.0034	0.0025	0.0133	0.0116	0.1398	0.025	0.1209	0.0407	0.0021
8	rs17126680	18362799	1.05	0.0578850268271129	1.03	0.312927433563081	0.0529922667774122	0.653096437348121	0.01	0.0081	0.0848	0.011	0.0501	0.0144	0.0163	0.0235	0.0023	0.036	0.0349	0.151	0.0035	0.0404	0.1189	0.0135	0.0183	0.0036	0.0025	0.0133	0.0117	0.1393	0.0251	0.1209	0.041	0.0022
8	rs7843053	18365683	1.05	0.0578850268271129	1.04	0.276253925711104	0.0502760833939868	0.61202412333014	0.01	0.008	0.0847	0.0111	0.0502	0.0144	0.0163	0.0235	0.0023	0.0361	0.0349	0.151	0.0035	0.0404	0.1188	0.0135	0.0182	0.0036	0.0025	0.0132	0.0117	0.1391	0.0252	0.1209	0.041	0.0023
8	rs73209753	18372528	1.05	0.0578850268271129	1.04	0.276253925711104	0.0498654486147287	0.524344261703423	0.01	0.008	0.0846	0.011	0.0503	0.0144	0.0164	0.0234	0.0024	0.0362	0.035	0.1512	0.0035	0.0404	0.1187	0.0135	0.0182	0.0037	0.0025	0.0131	0.0117	0.1388	0.0254	0.1209	0.0407	0.0024
8	rs10099199	18378221	1.05	0.0578850268271129	1.04	0.276253925711104	0.0524650629734454	0.565933794645228	0.01	0.008	0.0846	0.0109	0.0504	0.0145	0.0164	0.0234	0.0025	0.0364	0.0351	0.1513	0.0036	0.0404	0.1185	0.0134	0.0181	0.0037	0.0025	0.013	0.0116	0.1384	0.0256	0.1208	0.0406	0.0025
8	rs117246702	18379720	1.05	0.0578850268271129	1.03	0.312927433563081	0.0453432938829435	0.520325920224184	0.01	0.0079	0.0846	0.0109	0.0505	0.0145	0.0164	0.0234	0.0025	0.0364	0.0351	0.1513	0.0036	0.0403	0.1185	0.0133	0.0181	0.0038	0.0025	0.013	0.0117	0.1383	0.0257	0.1207	0.0406	0.0025
8	rs7844430	18381113	1.05	0.0578850268271129	1.03	0.312927433563081	0.0425915873212201	0.493920519340683	0.0101	0.0079	0.0846	0.0109	0.0505	0.0145	0.0164	0.0235	0.0025	0.0364	0.0351	0.1512	0.0036	0.0403	0.1185	0.0133	0.0181	0.0038	0.0025	0.0129	0.0117	0.1382	0.0257	0.1206	0.0407	0.0025
8	rs10104933	18383069	1.05	0.0578850268271129	1.03	0.312927433563081	0.0466772569085727	0.555639173350872	0.0101	0.0079	0.0847	0.011	0.0505	0.0144	0.0164	0.0235	0.0026	0.0365	0.0352	0.1512	0.0037	0.0403	0.1186	0.0132	0.0181	0.0039	0.0025	0.0129	0.0117	0.1381	0.0257	0.1204	0.0407	0.0026
8	rs17595804	18385538	1.05	0.0578850268271129	1.03	0.312927433563081	0.0467085923535774	0.499803800429346	0.0101	0.0079	0.0846	0.0111	0.0506	0.0145	0.0165	0.0236	0.0026	0.0366	0.0353	0.1509	0.0037	0.0403	0.1185	0.0132	0.0182	0.0039	0.0025	0.0129	0.0117	0.1379	0.0258	0.12	0.0407	0.0026
8	rs34940639	18389688	1.05	0.0578850268271129	1.03	0.312927433563081	0.0460535403047473	0.449778600898753	0.0102	0.0079	0.0844	0.0112	0.0509	0.0147	0.0166	0.0238	0.0027	0.0369	0.0354	0.1502	0.0038	0.0404	0.1182	0.0132	0.0184	0.004	0.0025	0.013	0.0119	0.1372	0.0258	0.1191	0.0409	0.0027
8	rs901933	18390691	1.05	0.0578850268271129	1.03	0.312927433563081	0.0524989694816259	0.467737045518992	0.0103	0.0079	0.0844	0.0113	0.0509	0.0147	0.0167	0.0238	0.0027	0.0369	0.0354	0.1501	0.0038	0.0405	0.1182	0.0132	0.0184	0.004	0.0025	0.013	0.0119	0.1371	0.0259	0.119	0.0409	0.0027
8	rs75462348	18390910	1.05	0.0578850268271129	1.03	0.312927433563081	0.0474332505550039	0.414300545224982	0.0103	0.0079	0.0844	0.0113	0.0509	0.0147	0.0167	0.0239	0.0027	0.0369	0.0354	0.1501	0.0038	0.0405	0.1181	0.0132	0.0184	0.004	0.0025	0.013	0.0119	0.1371	0.0259	0.119	0.0409	0.0027
8	rs901934	18391174	1.05	0.0578850268271129	1.03	0.312927433563081	0.0441409781344683	0.380139944566492	0.0103	0.0079	0.0844	0.0112	0.0509	0.0147	0.0167	0.0239	0.0027	0.0369	0.0354	0.1501	0.0038	0.0405	0.1181	0.0132	0.0184	0.004	0.0025	0.013	0.0119	0.1371	0.0259	0.1189	0.0408	0.0027
8	rs17126789	18400355	1.05	0.0578850268271129	1.03	0.312927433563081	0.0416423483845249	0.394478596258916	0.0105	0.0078	0.0842	0.0112	0.0514	0.0147	0.0166	0.024	0.0029	0.0372	0.0358	0.1497	0.004	0.0407	0.1172	0.0132	0.0184	0.0042	0.0025	0.0132	0.0119	0.1363	0.026	0.1181	0.0411	0.0029
8	rs73209795	18406256	1.05	0.0578850268271129	1.03	0.312927433563081	0.0453125836933188	0.388443529293688	0.0107	0.0077	0.0841	0.0113	0.0516	0.0147	0.0166	0.0241	0.003	0.0373	0.0359	0.1496	0.004	0.0407	0.1166	0.0132	0.0184	0.0043	0.0026	0.0133	0.012	0.1361	0.0261	0.1179	0.0412	0.003
8	rs2260754	18417457	1.05	0.0578850268271129	1.03	0.312927433563081	0.041976558521909	0.390623449330748	0.0108	0.0077	0.0841	0.0114	0.0518	0.0148	0.0166	0.0241	0.0031	0.0371	0.036	0.1491	0.0041	0.0407	0.1164	0.0133	0.0185	0.0045	0.0026	0.0134	0.012	0.1357	0.0262	0.1173	0.0412	0.0031
8	rs7016943	18419724	1.05	0.0578850268271129	1.03	0.312927433563081	0.042034868994301	0.384093878862328	0.0108	0.0077	0.0841	0.0114	0.0519	0.0149	0.0165	0.0242	0.0031	0.0371	0.036	0.149	0.0042	0.0407	0.1164	0.0134	0.0184	0.0045	0.0026	0.0135	0.012	0.1356	0.0263	0.1171	0.0412	0.0032
8	rs2717720	18424644	1.05	0.0578850268271129	1.03	0.312927433563081	0.0357392003809927	0.338162932219285	0.0109	0.0077	0.0841	0.0114	0.052	0.0149	0.0165	0.0242	0.0031	0.0371	0.036	0.1488	0.0042	0.0408	0.1163	0.0134	0.0184	0.0046	0.0026	0.0135	0.012	0.1356	0.0264	0.1167	0.0412	0.0032
8	rs6984438	18429782	1.04	0.0702833737600549	1.03	0.312927433563081	0.0358959216491435	0.349550745462972	0.011	0.0078	0.085	0.0117	0.0529	0.0148	0.0163	0.0246	0.0029	0.0374	0.0361	0.1481	0.0047	0.0411	0.1162	0.0136	0.0179	0.0047	0.0027	0.0139	0.0117	0.1361	0.0269	0.113	0.041	0.0034
8	rs923391	18429869	1.04	0.0702833737600549	1.03	0.312927433563081	0.04120916961389	0.319833359672414	0.011	0.0078	0.0849	0.0117	0.053	0.0149	0.0162	0.0247	0.0028	0.0374	0.0359	0.1487	0.0048	0.0412	0.1165	0.0132	0.0177	0.0047	0.0027	0.0139	0.0115	0.1361	0.0273	0.1124	0.0411	0.0034
8	rs74625154	18430219	1.05	0.0578850268271129	1.03	0.312927433563081	0.0456357470426201	0.323353680398268	0.0112	0.0079	0.0855	0.0119	0.0535	0.0151	0.016	0.0252	0.003	0.0374	0.0361	0.1468	0.0051	0.0417	0.1163	0.0133	0.0171	0.0046	0.0027	0.0141	0.0114	0.1365	0.0282	0.1106	0.0406	0.0035
8	rs77820537	18431588	1.05	0.0578850268271129	1.03	0.312927433563081	0.0793370728142618	0.353786640391894	0.0115	0.0079	0.0865	0.012	0.054	0.0153	0.0157	0.0257	0.0032	0.0374	0.0363	0.1451	0.0054	0.0422	0.1163	0.0133	0.0162	0.0045	0.0028	0.0144	0.0112	0.1366	0.0293	0.1084	0.0401	0.0037
8	rs12549639	18436027	1.04	0.0702833737600549	1.03	0.312927433563081	0.0917168259916597	0.364439787967224	0.0116	0.008	0.0867	0.012	0.0541	0.0153	0.0156	0.0258	0.0032	0.0374	0.0364	0.1449	0.0055	0.0423	0.1165	0.0133	0.0161	0.0045	0.0029	0.0145	0.0112	0.1366	0.0294	0.1081	0.04	0.0037
8	rs17596328	18438387	1.04	0.0702833737600549	1.03	0.312927433563081	0.0936568193165007	0.371254024932243	0.0116	0.008	0.0868	0.012	0.0539	0.0153	0.0155	0.0258	0.0032	0.0373	0.0362	0.1446	0.0056	0.0422	0.1166	0.0132	0.016	0.0045	0.0028	0.0145	0.0111	0.1367	0.0295	0.1083	0.04	0.0037
8	rs17126863	18441418	1.05	0.0578850268271129	1.03	0.312927433563081	0.0975377820578052	0.365698988637159	0.0116	0.008	0.0871	0.012	0.0539	0.0152	0.0155	0.0259	0.0033	0.0373	0.0362	0.1443	0.0057	0.0422	0.1168	0.0132	0.0159	0.0044	0.0028	0.0146	0.0111	0.1368	0.0295	0.1082	0.04	0.0037
8	rs2634449	18444450	1.05	0.0578850268271129	1.03	0.312927433563081	0.116847531707673	0.358788674654465	0.0116	0.008	0.0874	0.012	0.0539	0.0152	0.0154	0.0261	0.0033	0.0371	0.0361	0.1438	0.0058	0.0422	0.1171	0.0131	0.0159	0.0044	0.0027	0.0148	0.0111	0.1369	0.0295	0.1082	0.0399	0.0037
8	rs2717739	18444858	1.05	0.0578850268271129	1.04	0.276253925711104	0.12721367880066	0.360042307009998	0.0116	0.008	0.0874	0.0121	0.0539	0.0152	0.0154	0.0261	0.0033	0.037	0.0361	0.1438	0.0058	0.0422	0.1172	0.0131	0.0159	0.0043	0.0027	0.0148	0.0111	0.1369	0.0295	0.1082	0.0399	0.0037
8	rs17694984	18444910	1.05	0.0578850268271129	1.04	0.276253925711104	0.127034512366602	0.359916887784937	0.0116	0.008	0.0874	0.0121	0.0539	0.0152	0.0154	0.0261	0.0033	0.037	0.0361	0.1438	0.0058	0.0422	0.1172	0.0131	0.0159	0.0043	0.0027	0.0148	0.0111	0.1369	0.0295	0.1082	0.0399	0.0037
8	rs17643952	18446382	1.05	0.0578850268271129	1.04	0.276253925711104	0.130070900615753	0.365321099287095	0.0116	0.008	0.0875	0.0121	0.0539	0.0152	0.0154	0.0261	0.0033	0.037	0.036	0.1437	0.0058	0.0423	0.1172	0.0131	0.0159	0.0043	0.0027	0.0148	0.0111	0.1369	0.0295	0.1082	0.0398	0.0037
8	rs7839376	18447453	1.05	0.0578850268271129	1.04	0.276253925711104	0.133242904823328	0.366833319795949	0.0116	0.008	0.0875	0.012	0.0539	0.0152	0.0154	0.0261	0.0034	0.0369	0.0359	0.1437	0.0059	0.0423	0.1172	0.0131	0.0159	0.0043	0.0028	0.0148	0.0111	0.1369	0.0295	0.1082	0.0399	0.0037
8	rs75249411	18458721	1.05	0.0578850268271129	1.04	0.276253925711104	0.140898044088533	0.376959635721298	0.0116	0.0081	0.0876	0.012	0.054	0.0152	0.0153	0.0262	0.0034	0.0368	0.0359	0.1436	0.0059	0.0423	0.1172	0.013	0.0159	0.0043	0.0028	0.0148	0.0111	0.1368	0.0295	0.1081	0.0399	0.0037
8	rs9644611	18464231	1.05	0.0578850268271129	1.04	0.276253925711104	0.218457688114288	0.48057922384271	0.0117	0.0083	0.0882	0.0119	0.0545	0.0149	0.0149	0.0266	0.0037	0.0364	0.0357	0.1433	0.0064	0.0422	0.1172	0.0123	0.0159	0.0043	0.003	0.0151	0.0113	0.1357	0.0296	0.1082	0.0398	0.0039
8	rs10102689	18464688	1.05	0.0578850268271129	1.04	0.276253925711104	0.242025058671032	0.504742962485496	0.0117	0.0084	0.0882	0.0119	0.0546	0.0149	0.0149	0.0266	0.0037	0.0365	0.0357	0.1432	0.0064	0.0422	0.1171	0.0123	0.016	0.0043	0.003	0.0152	0.0113	0.1357	0.0295	0.1082	0.0398	0.0039
8	rs17126921	18467291	1.05	0.0578850268271129	1.04	0.276253925711104	0.277795284033172	0.54301136817951	0.0116	0.0085	0.088	0.012	0.0549	0.0146	0.0149	0.0266	0.0038	0.0362	0.0359	0.1436	0.0066	0.0424	0.1171	0.0121	0.0159	0.0042	0.0031	0.0152	0.0112	0.1354	0.0295	0.1083	0.0397	0.0039
8	rs7009958	18468516	1.05	0.0578850268271129	1.04	0.276253925711104	0.28961153534816	0.519910673002115	0.0116	0.0084	0.0884	0.0119	0.0547	0.0145	0.0148	0.0266	0.0037	0.0361	0.0357	0.144	0.0066	0.0424	0.1171	0.0121	0.0162	0.0041	0.0031	0.0152	0.0112	0.1354	0.0294	0.1082	0.0397	0.0039
8	rs79456756	18471736	1.05	0.0578850268271129	1.04	0.276253925711104	0.307187717612328	0.519633887814799	0.0116	0.0084	0.0884	0.012	0.0546	0.0146	0.0148	0.0267	0.0036	0.0362	0.0358	0.1439	0.0068	0.0422	0.117	0.0121	0.0163	0.0041	0.0032	0.0151	0.0112	0.1352	0.0295	0.1081	0.0398	0.0039
8	rs13268404	18475065	1.05	0.0578850268271129	1.04	0.276253925711104	0.309361492075277	0.522403404374063	0.0117	0.0084	0.0886	0.0122	0.0546	0.0148	0.0149	0.0268	0.0036	0.0363	0.0358	0.1433	0.0068	0.042	0.1166	0.0121	0.0163	0.0041	0.0032	0.0153	0.0113	0.1348	0.0296	0.1079	0.0399	0.0041
8	rs77924657	18476603	1.05	0.0578850268271129	1.04	0.276253925711104	0.307582347129712	0.521572161333961	0.0117	0.0084	0.0886	0.0122	0.0546	0.0148	0.0149	0.0268	0.0036	0.0364	0.0359	0.1433	0.0068	0.042	0.1165	0.0121	0.0164	0.0041	0.0032	0.0153	0.0113	0.1347	0.0296	0.1079	0.0399	0.0041
8	rs13265094	18479887	1.05	0.0578850268271129	1.04	0.276253925711104	0.311940930330602	0.524344261703423	0.0117	0.0084	0.0886	0.0122	0.0546	0.0149	0.0149	0.0268	0.0036	0.0364	0.0359	0.1431	0.0068	0.0421	0.1164	0.0121	0.0164	0.004	0.0033	0.0153	0.0114	0.1345	0.0297	0.1077	0.04	0.0041
8	rs76842387	18483494	1.05	0.0578850268271129	1.04	0.276253925711104	0.322573817272391	0.519633887814799	0.0117	0.0084	0.0883	0.0122	0.0548	0.0149	0.015	0.0268	0.0036	0.0364	0.036	0.1432	0.0068	0.0421	0.1166	0.0121	0.0164	0.004	0.0033	0.0153	0.0114	0.1344	0.0299	0.1069	0.0403	0.0041
8	rs75622204	18485236	1.05	0.0578850268271129	1.04	0.276253925711104	0.327348234768418	0.522264840801192	0.0117	0.0084	0.0882	0.0122	0.0548	0.0149	0.015	0.0268	0.0036	0.0364	0.036	0.1432	0.0068	0.0421	0.1167	0.0121	0.0164	0.004	0.0033	0.0153	0.0114	0.1343	0.03	0.1068	0.0403	0.0041
8	rs56114105	18487045	1.05	0.0578850268271129	1.04	0.276253925711104	0.328113503336137	0.522957750860194	0.0117	0.0084	0.0882	0.0122	0.0548	0.015	0.015	0.0268	0.0036	0.0364	0.036	0.1432	0.0068	0.0421	0.1167	0.0121	0.0164	0.004	0.0033	0.0152	0.0114	0.1343	0.03	0.1068	0.0403	0.0041
8	rs76971655	18487885	1.05	0.0578850268271129	1.04	0.276253925711104	0.323282574589704	0.517006279048997	0.0117	0.0084	0.0882	0.0122	0.0548	0.015	0.015	0.0268	0.0036	0.0364	0.036	0.1432	0.0068	0.0421	0.1167	0.0121	0.0164	0.004	0.0033	0.0152	0.0114	0.1343	0.03	0.1067	0.0404	0.0041
8	rs73213632	18495159	1.05	0.0578850268271129	1.04	0.276253925711104	0.329391024437921	0.538538814758869	0.0117	0.0084	0.088	0.0122	0.0549	0.015	0.015	0.0268	0.0036	0.0364	0.0359	0.1433	0.0068	0.0422	0.1167	0.0122	0.0164	0.004	0.0034	0.0152	0.0115	0.1341	0.0301	0.1064	0.0404	0.0041
8	rs11786329	18497287	1.05	0.0578850268271129	1.04	0.276253925711104	0.3578823091499	0.548755164033312	0.0117	0.0083	0.0879	0.0121	0.055	0.015	0.015	0.0268	0.0036	0.0365	0.0359	0.1433	0.0069	0.0423	0.1167	0.0122	0.0164	0.004	0.0035	0.0153	0.0115	0.134	0.0301	0.1064	0.0404	0.0041
8	rs722310	18497717	1.05	0.0578850268271129	1.04	0.276253925711104	0.336386081913937	0.529760417885937	0.0117	0.0083	0.0881	0.0121	0.055	0.015	0.015	0.0268	0.0036	0.0365	0.0359	0.1434	0.0068	0.0423	0.1168	0.0121	0.0164	0.0039	0.0035	0.0153	0.0115	0.134	0.0301	0.1064	0.0404	0.0041
8	rs35229445	18501072	1.05	0.0578850268271129	1.04	0.276253925711104	0.357401894682526	0.563814696111984	0.0117	0.0083	0.088	0.0121	0.0551	0.015	0.015	0.0267	0.0036	0.0365	0.0358	0.1434	0.0068	0.0423	0.1169	0.0121	0.0164	0.0039	0.0035	0.0153	0.0116	0.1339	0.0302	0.1063	0.0403	0.0041
8	rs117677976	18505278	1.05	0.0578850268271129	1.05	0.24269399207398	0.372557596261485	0.591797827938016	0.0116	0.0083	0.0881	0.0122	0.0551	0.015	0.0149	0.0267	0.0037	0.0365	0.0359	0.1433	0.0068	0.0423	0.1168	0.0119	0.0164	0.0039	0.0035	0.0153	0.0117	0.1335	0.0302	0.1064	0.0402	0.0041
8	rs13256549	18508649	1.05	0.0578850268271129	1.05	0.24269399207398	0.373921553439976	0.569611478878233	0.0116	0.0083	0.0881	0.0122	0.0552	0.0151	0.015	0.0267	0.0037	0.0365	0.036	0.1432	0.0068	0.0424	0.1167	0.0118	0.0164	0.0039	0.0035	0.0154	0.0118	0.1334	0.0302	0.1065	0.0402	0.0041
8	rs13274103	18515840	1.05	0.0578850268271129	1.05	0.24269399207398	0.307286349892897	0.548053903115687	0.0115	0.0085	0.089	0.0122	0.0558	0.0154	0.0155	0.0267	0.0037	0.0365	0.0366	0.143	0.0067	0.0422	0.1149	0.0121	0.0166	0.004	0.0034	0.0157	0.0122	0.1324	0.0301	0.1058	0.0402	0.004
8	rs12676446	18516212	1.05	0.0578850268271129	1.05	0.24269399207398	0.221005447382095	0.492964463800736	0.0114	0.0086	0.089	0.0131	0.0559	0.0158	0.0158	0.0266	0.0036	0.0368	0.0376	0.1431	0.0066	0.0418	0.1133	0.0128	0.0168	0.004	0.0033	0.0157	0.0128	0.1311	0.03	0.1053	0.04	0.0038
8	rs73213646	18516656	1.05	0.0578850268271129	1.05	0.24269399207398	0.12234234348891	0.347810815150384	0.0113	0.0086	0.0894	0.0142	0.0558	0.0161	0.0162	0.0271	0.0036	0.0369	0.0388	0.1433	0.0063	0.0413	0.1114	0.0135	0.017	0.004	0.003	0.0157	0.013	0.1297	0.0299	0.105	0.0396	0.0037
8	rs10503624	18518710	1.04	0.0702833737600549	1.05	0.24269399207398	0.100739932335396	0.294923616028765	0.0111	0.0083	0.0899	0.0151	0.0559	0.0166	0.017	0.028	0.0034	0.0369	0.0408	0.1437	0.0058	0.0415	0.1083	0.0143	0.0171	0.0038	0.0026	0.0158	0.0134	0.1283	0.0298	0.1045	0.0389	0.0033
8	rs1121922	18519032	1.04	0.0702833737600549	1.05	0.24269399207398	0.0990155281118777	0.218558000785268	0.0111	0.0083	0.0899	0.015	0.056	0.0166	0.017	0.028	0.0034	0.037	0.0408	0.1437	0.0058	0.0416	0.1083	0.0144	0.0171	0.0038	0.0026	0.0158	0.0134	0.1283	0.0298	0.1045	0.0389	0.0033
8	rs11203977	18520616	1.04	0.0702833737600549	1.05	0.24269399207398	0.0981730341118013	0.238319010462656	0.0111	0.0083	0.0898	0.0151	0.0559	0.0166	0.0171	0.0282	0.0034	0.037	0.0411	0.1439	0.0057	0.0416	0.1083	0.0144	0.0172	0.0038	0.0025	0.0158	0.0133	0.1279	0.0298	0.1046	0.0388	0.0032
8	rs56283041	18526152	1.04	0.0702833737600549	1.05	0.24269399207398	0.0942760837407184	0.222985403147802	0.0111	0.0082	0.0898	0.0153	0.0559	0.0166	0.0171	0.0286	0.0033	0.0371	0.0415	0.1443	0.0055	0.0416	0.1083	0.0145	0.0172	0.0037	0.0025	0.0158	0.0134	0.1272	0.0298	0.1046	0.0385	0.0032
8	rs7844180	18527459	1.04	0.0702833737600549	1.05	0.24269399207398	0.0905747980313666	0.187177849683327	0.0111	0.0082	0.0898	0.0153	0.0558	0.0166	0.0171	0.0287	0.0033	0.0372	0.0416	0.1443	0.0054	0.0416	0.1083	0.0145	0.0172	0.0037	0.0024	0.0158	0.0134	0.1271	0.0298	0.1046	0.0384	0.0032
8	rs11995995	18530834	1.03	0.0846525390220556	1.05	0.24269399207398	0.0915217990948148	0.142934327898062	0.0111	0.0081	0.0897	0.0154	0.0558	0.0168	0.0173	0.0287	0.0032	0.0374	0.0418	0.1445	0.0053	0.0418	0.1082	0.0148	0.0174	0.0036	0.0024	0.0158	0.0136	0.1265	0.0296	0.1045	0.0384	0.003
8	rs76925408	18534195	1.03	0.0846525390220556	1.05	0.24269399207398	0.109369821325482	0.1250623182738	0.011	0.0081	0.0894	0.0158	0.0557	0.0169	0.0176	0.0288	0.0031	0.0377	0.0422	0.1453	0.005	0.0419	0.1081	0.0148	0.0174	0.0034	0.0021	0.0158	0.0139	0.1267	0.0292	0.1042	0.0377	0.0028
8	rs10087403	18534285	1.03	0.0846525390220556	1.05	0.24269399207398	0.110626969620332	0.101972173918207	0.011	0.0081	0.0894	0.0158	0.0557	0.0169	0.0176	0.0288	0.0031	0.0377	0.0422	0.1454	0.005	0.0418	0.1082	0.0148	0.0174	0.0034	0.0021	0.0158	0.0139	0.1267	0.0292	0.1043	0.0377	0.0028
8	rs11787358	18537560	1.03	0.0846525390220556	1.05	0.24269399207398	0.105013047076644	0.0580457816552925	0.0105	0.0081	0.0897	0.016	0.0555	0.0174	0.0183	0.0285	0.0028	0.0377	0.0425	0.1449	0.0044	0.0426	0.1082	0.0149	0.0182	0.0032	0.0016	0.016	0.0144	0.1269	0.0288	0.1039	0.0373	0.0025
8	rs17644811	18546543	1.03	0.0846525390220556	1.05	0.24269399207398	0.116507457700594	0.0665491994679272	0.0105	0.0081	0.0898	0.016	0.0554	0.0174	0.0184	0.0285	0.0028	0.0377	0.0426	0.1448	0.0043	0.0428	0.1082	0.0144	0.0185	0.0032	0.0016	0.0159	0.0143	0.1269	0.0288	0.1037	0.0374	0.0024
8	rs11203983	18551050	1.03	0.0846525390220556	1.05	0.24269399207398	0.121498108125075	0.0411022088758644	0.0104	0.0082	0.09	0.0161	0.0554	0.0176	0.0187	0.0284	0.0028	0.0376	0.0427	0.1443	0.0041	0.0432	0.1079	0.0145	0.0189	0.0033	0.0015	0.0162	0.0147	0.1268	0.0286	0.1033	0.0371	0.0023
8	rs79001963	18553206	1.03	0.0846525390220556	1.05	0.24269399207398	0.126855499061475	0.052446903819743	0.0105	0.0082	0.09	0.0161	0.0554	0.0177	0.0187	0.0284	0.0028	0.0376	0.0427	0.1442	0.0041	0.0432	0.1079	0.0145	0.0189	0.0033	0.0015	0.0162	0.0148	0.1268	0.0286	0.1032	0.0371	0.0023
8	rs10089319	18556281	1.02	0.101174939294895	1.05	0.24269399207398	0.142459901628185	0.0337196725197628	0.0107	0.0082	0.09	0.0162	0.0554	0.0177	0.0187	0.0284	0.0028	0.0375	0.0427	0.1442	0.004	0.0433	0.1078	0.0145	0.019	0.0033	0.0015	0.0162	0.0149	0.1268	0.0286	0.1031	0.0369	0.0023
8	rs73199934	18556565	1.02	0.101174939294895	1.05	0.24269399207398	0.142683864169306	0.0321034439921945	0.0107	0.0082	0.0901	0.0162	0.0553	0.0177	0.0187	0.0284	0.0028	0.0375	0.0427	0.1442	0.004	0.0433	0.1078	0.0145	0.019	0.0033	0.0015	0.0162	0.0149	0.1267	0.0287	0.1031	0.0369	0.0023
8	rs7820200	18561482	1.02	0.101174939294895	1.05	0.24269399207398	0.161145187317107	0.0306704717898915	0.0107	0.0082	0.09	0.0163	0.0553	0.0177	0.0186	0.0285	0.0029	0.0374	0.0427	0.144	0.004	0.0434	0.1079	0.0146	0.0191	0.0032	0.0015	0.0163	0.015	0.1267	0.0288	0.103	0.0367	0.0023
8	rs76135712	18571907	1.02	0.101174939294895	1.05	0.24269399207398	0.172373931299221	0.021176898357492	0.0107	0.0084	0.09	0.0164	0.0553	0.0178	0.0186	0.0285	0.0029	0.0371	0.0427	0.1438	0.004	0.0435	0.108	0.0146	0.0192	0.0032	0.0015	0.0164	0.0151	0.1266	0.029	0.1028	0.0363	0.0023
8	rs7009615	18572835	1.02	0.101174939294895	1.05	0.24269399207398	0.173628873147503	0.0189790100433625	0.0107	0.0084	0.09	0.0164	0.0553	0.0178	0.0186	0.0285	0.0029	0.0371	0.0427	0.1438	0.004	0.0435	0.108	0.0146	0.0192	0.0032	0.0015	0.0164	0.0151	0.1266	0.029	0.1028	0.0363	0.0023
8	rs1386687	18581207	1.02	0.101174939294895	1.05	0.24269399207398	0.189667238018698	0.0151107951997655	0.0107	0.0084	0.0898	0.0165	0.0553	0.0179	0.0185	0.0287	0.0029	0.0372	0.0427	0.1435	0.0041	0.0436	0.1076	0.0147	0.0196	0.0031	0.0015	0.0165	0.0153	0.1265	0.0292	0.1028	0.0362	0.0022
8	rs1487747	18585728	1.02	0.101174939294895	1.05	0.24269399207398	0.198012073261273	0.0164605891039461	0.0106	0.0083	0.0896	0.0165	0.0555	0.018	0.0184	0.0288	0.0028	0.037	0.043	0.1434	0.0041	0.0439	0.1074	0.0147	0.0197	0.0031	0.0014	0.0166	0.0154	0.1264	0.0292	0.1026	0.0361	0.0022
8	rs2410588	18586618	1.02	0.101174939294895	1.05	0.24269399207398	0.199526579196599	0.0142203211230938	0.0107	0.0083	0.0895	0.0166	0.0555	0.018	0.0183	0.0289	0.0028	0.0371	0.043	0.1432	0.0041	0.044	0.1072	0.0146	0.0198	0.0032	0.0015	0.0166	0.0154	0.1262	0.0294	0.1023	0.0362	0.0022
8	rs754539	18587092	1.02	0.101174939294895	1.05	0.24269399207398	0.216904330435231	0.0121749787339459	0.0107	0.0083	0.0894	0.0165	0.0555	0.018	0.0188	0.0289	0.0028	0.0371	0.043	0.1427	0.0041	0.0441	0.1075	0.0148	0.0198	0.0031	0.0014	0.0167	0.0155	0.1261	0.0293	0.1024	0.0362	0.0022
8	rs2410585	18590928	1.02	0.101174939294895	1.05	0.24269399207398	0.185870578830573	0.0182469873782177	0.0106	0.0083	0.0895	0.0163	0.0554	0.018	0.0187	0.029	0.0028	0.0371	0.0431	0.1425	0.004	0.0442	0.1077	0.0146	0.0199	0.0032	0.0014	0.0168	0.0156	0.126	0.0294	0.1021	0.0362	0.0022
8	rs12056800	18592132	1.02	0.101174939294895	1.05	0.24269399207398	0.183005678182872	0.0174543109489232	0.0106	0.0083	0.0895	0.0163	0.0554	0.018	0.0186	0.029	0.0028	0.0371	0.0432	0.1424	0.004	0.0443	0.1078	0.0145	0.0199	0.0032	0.0014	0.0168	0.0156	0.126	0.0294	0.1021	0.0362	0.0022
8	rs78715569	18592266	1.02	0.101174939294895	1.05	0.24269399207398	0.184676862679438	0.0183999281530763	0.0106	0.0083	0.0895	0.0164	0.0554	0.018	0.0186	0.029	0.0028	0.0371	0.0432	0.1424	0.004	0.0443	0.1078	0.0145	0.0199	0.0032	0.0014	0.0168	0.0156	0.126	0.0294	0.102	0.0362	0.0022
8	rs12548270	18601063	1.02	0.101174939294895	1.05	0.24269399207398	0.17016386644126	0.0205254762791252	0.0105	0.0083	0.0893	0.0165	0.0554	0.0179	0.0187	0.0291	0.0027	0.0371	0.0432	0.1425	0.0039	0.0445	0.1085	0.0141	0.0199	0.0034	0.0014	0.017	0.0157	0.1257	0.0298	0.1014	0.0362	0.0022
8	rs2410584	18602354	1.01	0.120031835070186	1.05	0.24269399207398	0.171480780578361	0.0270140923458692	0.0105	0.0083	0.0894	0.0165	0.0554	0.0178	0.0187	0.0291	0.0027	0.037	0.0432	0.1424	0.004	0.0445	0.1085	0.0141	0.0198	0.0034	0.0015	0.017	0.0157	0.1256	0.0298	0.1012	0.0363	0.0022
8	rs73199951	18603576	1.01	0.120031835070186	1.05	0.24269399207398	0.159806863557942	0.0248012363285084	0.0104	0.0083	0.0894	0.0165	0.0554	0.0177	0.0186	0.0292	0.0027	0.037	0.0432	0.1426	0.004	0.0446	0.1087	0.014	0.0197	0.0035	0.0015	0.0171	0.0158	0.1256	0.0299	0.1011	0.0363	0.0023
8	rs117303903	18606496	1.01	0.120031835070186	1.05	0.24269399207398	0.122692725230898	0.0216304487048716	0.0103	0.0083	0.089	0.0164	0.0551	0.0176	0.0186	0.0293	0.0027	0.0369	0.043	0.1422	0.004	0.0447	0.1095	0.0139	0.0196	0.0035	0.0016	0.017	0.0159	0.1258	0.03	0.1009	0.0364	0.0023
8	rs28447980	18606948	1.01	0.120031835070186	1.05	0.24269399207398	0.120079738429577	0.0215476404171918	0.0103	0.0083	0.0889	0.0164	0.0551	0.0176	0.0186	0.0293	0.0027	0.0369	0.0429	0.1422	0.004	0.0447	0.1096	0.0139	0.0196	0.0036	0.0016	0.017	0.0159	0.1258	0.0301	0.1009	0.0365	0.0023
8	rs7833606	18612464	1.02	0.101174939294895	1.05	0.24269399207398	0.100094319928571	0.0415503506278953	0.0101	0.0083	0.0883	0.0164	0.055	0.0174	0.0186	0.0293	0.0027	0.0368	0.043	0.1424	0.0039	0.0449	0.1102	0.0137	0.0194	0.0037	0.0016	0.017	0.0159	0.1254	0.0303	0.1012	0.0367	0.0023
8	rs6998281	18618557	1.02	0.101174939294895	1.04	0.276253925711104	0.0950724964915257	0.0482300619421839	0.0102	0.0084	0.0874	0.0163	0.0548	0.0171	0.0187	0.0295	0.0026	0.037	0.0427	0.142	0.0037	0.0455	0.1115	0.0132	0.019	0.004	0.0016	0.0169	0.0159	0.1244	0.0309	0.1014	0.0373	0.0024
8	rs17467721	18618699	1.02	0.101174939294895	1.03	0.312927433563081	0.0944499386912021	0.0528208439220502	0.0102	0.0084	0.0874	0.0163	0.0548	0.0171	0.0187	0.0295	0.0026	0.037	0.0427	0.142	0.0037	0.0455	0.1116	0.0132	0.019	0.004	0.0016	0.0169	0.0159	0.1244	0.0309	0.1013	0.0373	0.0024
8	rs79673068	18621009	1.02	0.101174939294895	1.03	0.312927433563081	0.088079867942848	0.0828593539718707	0.0102	0.0085	0.0873	0.0163	0.0547	0.0171	0.0188	0.0296	0.0026	0.037	0.0427	0.1419	0.0037	0.0455	0.1116	0.0133	0.019	0.004	0.0016	0.0169	0.0159	0.1242	0.031	0.1012	0.0373	0.0025
8	rs12546309	18622552	1.02	0.101174939294895	1.01	0.39608418712213	0.0823079405640564	0.0769185302473213	0.0101	0.0085	0.0872	0.0163	0.0547	0.0172	0.0188	0.0297	0.0026	0.0371	0.0427	0.1418	0.0038	0.0456	0.1116	0.0133	0.019	0.004	0.0016	0.0169	0.016	0.124	0.0311	0.1011	0.0374	0.0025
8	rs1982800	18624828	1.01	0.120031835070186	1.01	0.39608418712213	0.0709862800998452	0.0555343001299485	0.01	0.0085	0.0869	0.0164	0.0547	0.0173	0.0189	0.0298	0.0027	0.0372	0.0426	0.1416	0.0038	0.0455	0.1118	0.0134	0.0191	0.0041	0.0017	0.0169	0.016	0.1236	0.0311	0.101	0.0375	0.0025
8	rs13277215	18636688	1.01	0.120031835070186	1	0.442785362986439	0.0685306853321679	0.0738721523756238	0.01	0.0084	0.0862	0.0163	0.0544	0.0175	0.0188	0.0307	0.0029	0.0374	0.0426	0.1408	0.004	0.0459	0.1121	0.0136	0.0191	0.004	0.0018	0.0171	0.016	0.1228	0.0315	0.1001	0.0379	0.0027
8	rs75232736	18641091	1.01	0.120031835070186	1	0.442785362986439	0.0605805264197135	0.105266221340643	0.01	0.0085	0.0859	0.0163	0.0541	0.0175	0.0189	0.0308	0.0029	0.0373	0.0426	0.1406	0.0041	0.0459	0.1122	0.0137	0.0192	0.004	0.0018	0.0172	0.016	0.1225	0.0316	0.1	0.038	0.0027
8	rs80269069	18647292	1.01	0.120031835070186	1	0.442785362986439	0.0548916105324046	0.081581939666704	0.0101	0.0085	0.0855	0.0164	0.0537	0.0177	0.019	0.031	0.0031	0.0371	0.0426	0.1402	0.0043	0.046	0.1123	0.0139	0.0194	0.0041	0.002	0.0173	0.0161	0.1217	0.0318	0.0997	0.0382	0.0029
8	rs11780185	18651428	1.01	0.120031835070186	1	0.442785362986439	0.0575541261886026	0.0858200580892257	0.0101	0.0086	0.085	0.0165	0.0531	0.0179	0.0191	0.0314	0.0032	0.0369	0.0426	0.1398	0.0045	0.0463	0.1123	0.0141	0.0195	0.0042	0.0021	0.0175	0.0162	0.1209	0.032	0.0993	0.0384	0.003
8	rs10094591	18653299	1.01	0.120031835070186	1	0.442785362986439	0.0581148857128635	0.0808342760944891	0.0101	0.0086	0.0849	0.0165	0.0531	0.018	0.0191	0.0314	0.0032	0.0368	0.0427	0.1397	0.0045	0.0463	0.1123	0.0141	0.0196	0.0042	0.0021	0.0175	0.0162	0.1208	0.032	0.0992	0.0384	0.003
8	rs118133060	18654838	1.01	0.120031835070186	1	0.442785362986439	0.0463490955064111	0.106012960317206	0.0101	0.0087	0.0847	0.0166	0.0529	0.018	0.0192	0.0315	0.0033	0.0369	0.0426	0.1394	0.0045	0.0463	0.112	0.0141	0.0197	0.0043	0.0022	0.0176	0.0163	0.1204	0.0321	0.0993	0.0386	0.0031
8	rs56359626	18656607	1	0.141401729381863	1	0.442785362986439	0.0374624958583255	0.108516761928989	0.0101	0.0087	0.0844	0.0167	0.0523	0.0181	0.0193	0.0318	0.0035	0.037	0.0425	0.1387	0.0047	0.0466	0.1114	0.0143	0.0199	0.0044	0.0024	0.0177	0.0164	0.1194	0.0324	0.0994	0.0389	0.0033
8	rs2306825	18656805	1	0.141401729381863	0.98	0.546929419532092	0.0363557496000627	0.102791874711138	0.0101	0.0088	0.0843	0.0168	0.0522	0.0181	0.0193	0.032	0.0035	0.0371	0.0424	0.1385	0.0047	0.0467	0.1113	0.0143	0.02	0.0044	0.0024	0.0177	0.0164	0.1192	0.0324	0.0995	0.039	0.0033
8	rs117581191	18657300	1	0.141401729381863	0.97	0.604552021827049	0.0345279652962999	0.0989615604761217	0.0101	0.0088	0.0843	0.0169	0.0521	0.0184	0.0194	0.0321	0.0036	0.0369	0.0422	0.1382	0.0047	0.0467	0.1112	0.0144	0.0202	0.0044	0.0024	0.0176	0.0164	0.119	0.0325	0.0993	0.0395	0.0033
8	rs11786923	18658007	1	0.141401729381863	0.96	0.665984986819169	0.0367930288594238	0.0969473785145671	0.0101	0.0088	0.0843	0.0168	0.0521	0.0184	0.0194	0.0321	0.0036	0.0369	0.0422	0.1382	0.0047	0.0468	0.1111	0.0145	0.0202	0.0044	0.0024	0.0176	0.0164	0.1189	0.0325	0.0993	0.0395	0.0033
8	rs75995783	18661253	1	0.141401729381863	0.96	0.665984986819169	0.0411947837941757	0.0862792547225027	0.0101	0.0088	0.0843	0.0168	0.052	0.0187	0.0197	0.032	0.0036	0.0369	0.042	0.1379	0.0047	0.0469	0.1111	0.0146	0.0203	0.0043	0.0025	0.0175	0.0164	0.1188	0.0325	0.0991	0.0397	0.0033
8	rs2638650	18661521	1	0.141401729381863	0.96	0.665984986819169	0.0421662703455162	0.086126079961349	0.0101	0.0088	0.0844	0.0168	0.052	0.0187	0.0197	0.032	0.0036	0.0369	0.0421	0.1379	0.0048	0.0469	0.111	0.0146	0.0203	0.0043	0.0025	0.0175	0.0165	0.1186	0.0325	0.0991	0.0398	0.0033
8	rs1386689	18664022	1	0.141401729381863	0.96	0.665984986819169	0.0482295187645518	0.0858200580892257	0.0101	0.0088	0.0843	0.0167	0.0519	0.0189	0.0197	0.032	0.0037	0.0369	0.0421	0.1378	0.0047	0.0471	0.111	0.0147	0.0204	0.0043	0.0025	0.0175	0.0164	0.1185	0.0324	0.0989	0.0396	0.0033
8	rs10086769	18664962	1	0.141401729381863	0.96	0.665984986819169	0.0496201563875232	0.0827086536909707	0.0101	0.0088	0.0844	0.0167	0.0518	0.019	0.0198	0.032	0.0037	0.0369	0.0421	0.1378	0.0047	0.0472	0.1111	0.0148	0.0204	0.0043	0.0025	0.0175	0.0164	0.1184	0.0324	0.0989	0.0396	0.0033
8	rs1487753	18665523	1	0.141401729381863	0.96	0.665984986819169	0.0444735906125834	0.0840689375782161	0.0101	0.0088	0.0845	0.0167	0.0518	0.0191	0.0199	0.0319	0.0037	0.0369	0.042	0.1377	0.0047	0.0472	0.1111	0.0149	0.0204	0.0043	0.0025	0.0175	0.0165	0.1181	0.0324	0.099	0.0396	0.0033
8	rs2200620	18666972	1	0.141401729381863	0.96	0.665984986819169	0.0326793520439646	0.105183376293743	0.01	0.0088	0.0842	0.0166	0.0517	0.0192	0.02	0.0319	0.0037	0.037	0.0421	0.1373	0.0048	0.0473	0.1112	0.0149	0.0207	0.0043	0.0025	0.0175	0.0165	0.1178	0.0321	0.0986	0.0399	0.0034
8	rs1492282	18670353	1	0.141401729381863	0.96	0.665984986819169	0.0352848126666353	0.124355335385714	0.01	0.0088	0.084	0.0166	0.0517	0.0193	0.0201	0.0321	0.0037	0.037	0.0422	0.1368	0.0048	0.0475	0.1113	0.0151	0.0207	0.0043	0.0026	0.0176	0.0166	0.1175	0.032	0.0981	0.04	0.0034
8	rs2244320	18670908	0.99	0.165458971998582	0.96	0.665984986819169	0.0240400929336937	0.121892733284845	0.01	0.0089	0.0831	0.0166	0.0515	0.0197	0.0204	0.0324	0.0039	0.0372	0.0426	0.135	0.005	0.0477	0.1113	0.0157	0.0211	0.0044	0.0028	0.0179	0.0168	0.1163	0.0321	0.0975	0.0405	0.0036
8	rs117849727	18671055	0.99	0.165458971998582	0.96	0.665984986819169	0.0232511185856625	0.161852369110184	0.01	0.009	0.083	0.0164	0.0515	0.0199	0.0205	0.0327	0.004	0.0374	0.0425	0.1331	0.0052	0.048	0.1115	0.0161	0.0211	0.0046	0.0029	0.018	0.0172	0.1145	0.0322	0.0976	0.041	0.0037
8	rs2638659	18671742	0.97	0.222305343836028	0.96	0.665984986819169	0.0748400343794196	0.496654715416259	0.0104	0.0097	0.0824	0.0162	0.0511	0.0212	0.0212	0.0334	0.0049	0.0383	0.0426	0.1253	0.0066	0.0489	0.1114	0.0179	0.0217	0.0054	0.0036	0.0187	0.0184	0.1084	0.0331	0.0954	0.0431	0.0045
8	rs2632841	18671783	0.97	0.222305343836028	0.96	0.665984986819169	0.0815586547015055	0.495150429884833	0.0104	0.0097	0.0826	0.0162	0.051	0.0213	0.0213	0.0336	0.0049	0.0381	0.0426	0.1252	0.0066	0.0488	0.1113	0.0182	0.0218	0.0053	0.0036	0.0185	0.0185	0.1083	0.0331	0.0952	0.0431	0.0045
8	rs75040315	18671903	0.97	0.222305343836028	0.96	0.665984986819169	0.0659929923328082	0.476920168946307	0.0103	0.0097	0.083	0.0161	0.0507	0.0214	0.0213	0.0336	0.0049	0.038	0.0426	0.1255	0.0066	0.0489	0.111	0.0182	0.0219	0.0053	0.0036	0.0185	0.0186	0.1082	0.033	0.0949	0.0431	0.0046
8	rs2638662	18673192	0.97	0.222305343836028	0.96	0.665984986819169	0.0677848866254474	0.400539281803551	0.01	0.0099	0.0882	0.015	0.0475	0.0219	0.0214	0.0332	0.0046	0.0366	0.0425	0.1291	0.0065	0.0486	0.1091	0.0191	0.0229	0.0051	0.0035	0.0187	0.0199	0.1071	0.0317	0.0923	0.0444	0.0045
8	rs60412862	18674263	0.97	0.222305343836028	0.96	0.665984986819169	0.0685306853321679	0.380394692056933	0.01	0.0099	0.0887	0.0151	0.0474	0.0218	0.0215	0.0332	0.0046	0.0365	0.0425	0.1292	0.0065	0.0484	0.109	0.0192	0.023	0.005	0.0035	0.0189	0.0199	0.1072	0.0316	0.0922	0.0444	0.0046
8	rs2632839	18674701	0.97	0.222305343836028	0.96	0.665984986819169	0.0727598424428612	0.371760198408926	0.01	0.0099	0.0886	0.0151	0.0473	0.0218	0.0216	0.0331	0.0046	0.0364	0.0425	0.1294	0.0065	0.0484	0.109	0.0192	0.023	0.0049	0.0035	0.0189	0.0199	0.1073	0.0316	0.0922	0.0444	0.0046
8	rs2632853	18679304	0.97	0.222305343836028	0.96	0.665984986819169	0.098836440370932	0.314031705047368	0.01	0.0099	0.0888	0.0152	0.047	0.0219	0.0218	0.0328	0.0044	0.0361	0.0423	0.1308	0.0066	0.048	0.1091	0.0191	0.0234	0.0046	0.0033	0.0187	0.02	0.1074	0.0314	0.0922	0.0443	0.0045
8	rs62498312	18689270	0.97	0.222305343836028	0.97	0.604552021827049	0.0948729978788712	0.297648185287458	0.0099	0.0098	0.0886	0.0153	0.0468	0.022	0.0219	0.0326	0.0044	0.036	0.0421	0.1315	0.0066	0.0476	0.1092	0.0192	0.0235	0.0045	0.0034	0.0188	0.0201	0.1076	0.0313	0.0924	0.0441	0.0044
8	rs78666548	18691946	0.97	0.222305343836028	0.97	0.604552021827049	0.0908897729362469	0.298478900403108	0.0099	0.0098	0.0885	0.0154	0.0468	0.0218	0.0219	0.0326	0.0044	0.036	0.0421	0.1316	0.0066	0.0476	0.1092	0.0192	0.0236	0.0045	0.0034	0.0188	0.0201	0.1076	0.0313	0.0924	0.0441	0.0044
8	rs11782622	18693453	0.97	0.222305343836028	0.97	0.604552021827049	0.0958982169709053	0.297055244751062	0.0099	0.0099	0.0885	0.0154	0.0468	0.0219	0.0219	0.0326	0.0044	0.036	0.0421	0.1317	0.0066	0.0475	0.1092	0.0192	0.0236	0.0045	0.0034	0.0188	0.0202	0.1076	0.0313	0.0925	0.0441	0.0044
8	rs35021404	18693827	0.97	0.222305343836028	0.97	0.604552021827049	0.0946986528855392	0.297173804336051	0.01	0.0098	0.0885	0.0154	0.047	0.0219	0.0219	0.0325	0.0044	0.0359	0.0421	0.1318	0.0066	0.0475	0.109	0.0192	0.0236	0.0045	0.0034	0.0188	0.0202	0.1076	0.0313	0.0925	0.0441	0.0044
8	rs6993404	18705723	0.97	0.222305343836028	0.96	0.665984986819169	0.0980203377848887	0.311383158170298	0.0102	0.0098	0.0884	0.0156	0.0469	0.0222	0.022	0.0325	0.0044	0.0356	0.0423	0.1323	0.0065	0.0472	0.1083	0.0194	0.0237	0.0045	0.0033	0.019	0.0204	0.1074	0.0313	0.0925	0.0439	0.0044
8	rs17127330	18709567	0.97	0.222305343836028	0.97	0.604552021827049	0.0914974391790658	0.3044327667443	0.0102	0.0098	0.0884	0.0156	0.0468	0.0223	0.022	0.0324	0.0044	0.0356	0.0422	0.1324	0.0065	0.047	0.1082	0.0194	0.0237	0.0045	0.0033	0.019	0.0204	0.1074	0.0312	0.0925	0.044	0.0043
8	rs17383770	18713709	0.97	0.222305343836028	0.97	0.604552021827049	0.0792036954697407	0.282932830997095	0.0102	0.0097	0.0884	0.0157	0.0465	0.0225	0.0221	0.0324	0.0044	0.0356	0.0423	0.1328	0.0064	0.0467	0.1082	0.0195	0.0238	0.0045	0.0033	0.019	0.0204	0.1074	0.0311	0.0924	0.0444	0.0043
8	rs17127344	18715391	0.97	0.222305343836028	0.96	0.665984986819169	0.0754413610719139	0.272595519357223	0.0102	0.0097	0.0884	0.0157	0.0464	0.0226	0.0221	0.0323	0.0044	0.0355	0.0423	0.1329	0.0064	0.0465	0.1081	0.0196	0.0239	0.0045	0.0033	0.019	0.0204	0.1074	0.031	0.0923	0.0446	0.0042
8	rs77096555	18717657	0.97	0.222305343836028	0.96	0.665984986819169	0.0737103166127146	0.264549066928429	0.0102	0.0097	0.0884	0.0158	0.0464	0.0227	0.0221	0.0322	0.0044	0.0355	0.0423	0.1331	0.0064	0.0465	0.1081	0.0196	0.024	0.0045	0.0033	0.019	0.0204	0.1074	0.0309	0.0922	0.0447	0.0042
8	rs17468416	18724625	0.96	0.255413023536062	0.96	0.665984986819169	0.0721515483901311	0.24801148331801	0.0101	0.0096	0.0884	0.0158	0.0462	0.0229	0.0222	0.0321	0.0043	0.0354	0.0423	0.1334	0.0063	0.0463	0.1081	0.0197	0.0241	0.0044	0.0032	0.0191	0.0204	0.1074	0.0308	0.0921	0.045	0.0042
8	rs1009482	18725072	0.96	0.255413023536062	0.96	0.665984986819169	0.0725917060660666	0.24532540769413	0.0101	0.0096	0.0884	0.0158	0.0462	0.0229	0.0222	0.032	0.0043	0.0354	0.0423	0.1334	0.0063	0.0463	0.1081	0.0197	0.0241	0.0044	0.0032	0.0191	0.0204	0.1073	0.0308	0.0921	0.045	0.0042
8	rs73202141	18725791	0.96	0.255413023536062	0.96	0.665984986819169	0.070820819171508	0.244320530869722	0.0101	0.0096	0.0884	0.0158	0.0462	0.0229	0.0222	0.032	0.0043	0.0354	0.0423	0.1334	0.0063	0.0463	0.1081	0.0197	0.0241	0.0044	0.0032	0.0191	0.0205	0.1074	0.0308	0.0922	0.045	0.0042
8	rs34635619	18727632	0.96	0.255413023536062	0.96	0.665984986819169	0.0691393049837623	0.242537332880538	0.0101	0.0096	0.0883	0.0159	0.046	0.0229	0.0222	0.0319	0.0044	0.0354	0.0422	0.1334	0.0063	0.0463	0.1081	0.0197	0.0241	0.0044	0.0032	0.0191	0.0206	0.1074	0.0309	0.0924	0.0451	0.0042
8	rs71510629	18727756	0.96	0.255413023536062	0.96	0.665984986819169	0.0682478641099316	0.242314726367824	0.0101	0.0096	0.0883	0.0159	0.046	0.0229	0.0222	0.0319	0.0043	0.0354	0.0422	0.1334	0.0063	0.0463	0.1081	0.0197	0.0241	0.0044	0.0032	0.0192	0.0206	0.1074	0.0309	0.0924	0.0451	0.0042
8	rs13263453	18729496	0.96	0.255413023536062	0.96	0.665984986819169	0.0737527456120108	0.244766980620074	0.0101	0.0096	0.0884	0.0159	0.046	0.0229	0.0222	0.0319	0.0043	0.0354	0.0423	0.1334	0.0062	0.0462	0.108	0.0198	0.0241	0.0044	0.0032	0.0192	0.0206	0.1073	0.0308	0.0925	0.0451	0.0042
8	rs78452893	18729529	0.96	0.255413023536062	0.96	0.665984986819169	0.0750758988584313	0.248908903717352	0.0101	0.0096	0.0884	0.0159	0.046	0.0229	0.0222	0.0319	0.0043	0.0354	0.0423	0.1334	0.0063	0.0462	0.108	0.0197	0.0241	0.0044	0.0032	0.0192	0.0206	0.1073	0.0308	0.0925	0.0451	0.0042
8	rs7003060	18729818	0.96	0.255413023536062	0.96	0.665984986819169	0.0737739660434447	0.245548891923571	0.0101	0.0096	0.0884	0.0159	0.046	0.0229	0.0222	0.0319	0.0044	0.0354	0.0423	0.1334	0.0063	0.0462	0.108	0.0197	0.0241	0.0044	0.0032	0.0192	0.0206	0.1073	0.0308	0.0925	0.0451	0.0042
8	rs118013117	18730030	0.96	0.255413023536062	0.97	0.604552021827049	0.0716714636462762	0.243985864034284	0.0101	0.0096	0.0884	0.0159	0.046	0.0229	0.0222	0.0319	0.0043	0.0354	0.0422	0.1334	0.0063	0.0463	0.108	0.0197	0.0241	0.0044	0.0032	0.0192	0.0206	0.1073	0.0308	0.0925	0.0451	0.0042
8	rs62495866	18731262	0.96	0.255413023536062	0.97	0.604552021827049	0.0680664537250816	0.244097403400763	0.0101	0.0096	0.0884	0.0159	0.046	0.0229	0.0222	0.0319	0.0043	0.0354	0.0422	0.1334	0.0062	0.0462	0.1079	0.0197	0.0241	0.0044	0.0032	0.0192	0.0206	0.1073	0.0308	0.0925	0.0451	0.0042
8	rs74829183	18740687	0.96	0.255413023536062	0.97	0.604552021827049	0.0529410925041075	0.232036267690517	0.0101	0.0095	0.0887	0.0159	0.0459	0.0229	0.0221	0.0318	0.0043	0.0354	0.0422	0.1337	0.0062	0.0462	0.1078	0.0198	0.0241	0.0045	0.0032	0.0192	0.0206	0.1073	0.0307	0.0926	0.0451	0.0042
8	rs17127410	18749120	0.97	0.222305343836028	0.97	0.604552021827049	0.0511208286311483	0.194895131615151	0.0098	0.0094	0.0895	0.016	0.0457	0.0233	0.022	0.0312	0.0043	0.0355	0.042	0.1346	0.0061	0.0461	0.1072	0.0199	0.0241	0.0047	0.0029	0.0192	0.0206	0.1074	0.0304	0.093	0.0449	0.0041
8	rs116749875	18750940	0.97	0.222305343836028	0.97	0.604552021827049	0.049196913795561	0.185036094880622	0.0098	0.0094	0.0896	0.016	0.0458	0.0234	0.0219	0.0311	0.0043	0.0355	0.0419	0.1347	0.006	0.0461	0.1072	0.0199	0.0241	0.0048	0.0029	0.0191	0.0206	0.1074	0.0303	0.0931	0.0449	0.004
8	rs56241594	18760933	0.97	0.222305343836028	0.97	0.604552021827049	0.0469912537044211	0.172364936005545	0.0097	0.0094	0.0897	0.0162	0.0459	0.0235	0.0219	0.031	0.0042	0.0354	0.0418	0.1349	0.006	0.0461	0.1071	0.0199	0.0242	0.0048	0.0028	0.0191	0.0206	0.1073	0.0303	0.0931	0.0449	0.004
8	rs35224332	18760970	0.97	0.222305343836028	0.97	0.604552021827049	0.0478780551944674	0.173657854471256	0.0097	0.0094	0.0897	0.0162	0.0459	0.0235	0.0219	0.031	0.0042	0.0355	0.0418	0.1349	0.006	0.0461	0.1071	0.0199	0.0242	0.0048	0.0028	0.0191	0.0206	0.1073	0.0303	0.0931	0.0449	0.004
8	rs73202148	18764796	0.97	0.222305343836028	0.96	0.665984986819169	0.0462400573598028	0.185545272145858	0.0097	0.0094	0.0897	0.0161	0.0458	0.0235	0.0219	0.031	0.0042	0.0355	0.0418	0.1349	0.006	0.0461	0.1071	0.0199	0.0242	0.0048	0.0028	0.019	0.0206	0.1073	0.0303	0.0931	0.0448	0.004
8	rs114208838	18769123	0.97	0.222305343836028	0.96	0.665984986819169	0.045574071682403	0.178159147164241	0.0097	0.0093	0.0897	0.0161	0.0459	0.0235	0.0219	0.031	0.0042	0.0355	0.0418	0.1347	0.0059	0.0461	0.1071	0.0199	0.0242	0.0048	0.0028	0.019	0.0205	0.1073	0.0304	0.0931	0.0448	0.004
8	rs1038848	18778837	0.96	0.255413023536062	0.97	0.604552021827049	0.0111016721766308	0.13077171605386	0.0096	0.0092	0.0915	0.0166	0.0452	0.0241	0.0221	0.0307	0.0037	0.0351	0.0417	0.1341	0.0054	0.0459	0.107	0.0207	0.0249	0.005	0.0028	0.0186	0.0193	0.1062	0.0309	0.0949	0.0445	0.0041
8	rs12156073	18779065	0.96	0.255413023536062	0.98	0.546929419532092	0.0167611066812773	0.107345519938824	0.0095	0.0091	0.0919	0.0166	0.0454	0.0242	0.022	0.0307	0.0036	0.0349	0.0415	0.1342	0.0051	0.0459	0.1068	0.0208	0.0256	0.0049	0.0028	0.0182	0.019	0.1062	0.0312	0.0951	0.0446	0.0039
8	rs78545025	18779282	0.96	0.255413023536062	0.98	0.546929419532092	0.0177452747938917	0.086969890460622	0.0094	0.0093	0.0922	0.0163	0.0457	0.024	0.0217	0.0306	0.0035	0.0346	0.0415	0.1348	0.0049	0.0463	0.107	0.0211	0.0254	0.0048	0.0027	0.0179	0.0186	0.1066	0.0312	0.0954	0.0444	0.0038
8	rs56016458	18780874	0.96	0.255413023536062	0.98	0.546929419532092	0.01807985926999	0.069398192197637	0.0093	0.0091	0.0928	0.0159	0.0463	0.0236	0.0213	0.0301	0.0033	0.0339	0.0415	0.136	0.0043	0.0469	0.1075	0.022	0.0254	0.0048	0.0026	0.0177	0.0179	0.1068	0.031	0.096	0.0441	0.0034
8	rs28630874	18781006	0.96	0.255413023536062	0.98	0.546929419532092	0.0181119630878003	0.0681412792066994	0.0093	0.0091	0.0928	0.0159	0.0463	0.0236	0.0213	0.0301	0.0033	0.0339	0.0414	0.136	0.0043	0.0469	0.1076	0.0221	0.0254	0.0048	0.0026	0.0177	0.0179	0.1068	0.031	0.096	0.0441	0.0034
8	rs11779965	18781776	0.96	0.255413023536062	0.98	0.546929419532092	0.0169133711469084	0.0538236392758575	0.0093	0.0091	0.093	0.0159	0.0463	0.0237	0.0213	0.0301	0.0032	0.0337	0.0415	0.1361	0.0043	0.0469	0.1076	0.0221	0.0254	0.0048	0.0027	0.0177	0.0179	0.1069	0.031	0.0961	0.044	0.0034
8	rs4921617	18782047	0.96	0.255413023536062	0.98	0.546929419532092	0.0163029148294025	0.0504109108230299	0.0093	0.0091	0.0931	0.0159	0.0463	0.0237	0.0214	0.0299	0.0032	0.0336	0.0415	0.1362	0.0042	0.0469	0.1077	0.0221	0.0255	0.0048	0.0027	0.0177	0.0179	0.1069	0.031	0.0962	0.044	0.0034
8	rs11996903	18787983	0.96	0.255413023536062	0.98	0.546929419532092	0.0167080526287649	0.0608033889332652	0.0093	0.0091	0.093	0.0159	0.0463	0.0237	0.0215	0.0299	0.0032	0.0336	0.0415	0.1362	0.0042	0.0469	0.1077	0.0221	0.0255	0.0048	0.0026	0.0177	0.0178	0.107	0.031	0.0962	0.044	0.0034
8	rs76782702	18789700	0.96	0.255413023536062	0.98	0.546929419532092	0.0184434322179737	0.0651776141794021	0.0093	0.0091	0.0929	0.0159	0.0463	0.0237	0.0215	0.0299	0.0032	0.0336	0.0414	0.1362	0.0042	0.0468	0.1077	0.0221	0.0255	0.0048	0.0026	0.0177	0.0178	0.107	0.031	0.0963	0.0439	0.0034
8	rs17127466	18793295	0.97	0.222305343836028	0.99	0.493036143459036	0.0198222405995393	0.0651776141794021	0.0093	0.0091	0.0929	0.0159	0.0463	0.0237	0.0215	0.0299	0.0032	0.0335	0.0414	0.1363	0.0042	0.0468	0.1077	0.0221	0.0255	0.0048	0.0026	0.0178	0.0177	0.1071	0.031	0.0964	0.0439	0.0034
8	rs73202167	18794312	0.97	0.222305343836028	0.99	0.493036143459036	0.0214192020752276	0.0674471379883101	0.0093	0.0091	0.093	0.0159	0.0463	0.0237	0.0214	0.0299	0.0032	0.0335	0.0413	0.1364	0.0042	0.0467	0.1078	0.0221	0.0255	0.0047	0.0026	0.0177	0.0176	0.1071	0.031	0.0965	0.0439	0.0034
8	rs113327171	18795156	0.97	0.222305343836028	0.99	0.493036143459036	0.0248278848205461	0.0714432632550444	0.0093	0.0091	0.093	0.0159	0.0462	0.0237	0.0214	0.0298	0.0032	0.0334	0.0413	0.1366	0.0041	0.0467	0.1078	0.0221	0.0255	0.0047	0.0026	0.0177	0.0175	0.1072	0.031	0.0966	0.0438	0.0034
8	rs117905957	18795565	0.97	0.222305343836028	1	0.442785362986439	0.0249896570754616	0.0732259513449364	0.0093	0.0091	0.093	0.0159	0.0462	0.0237	0.0214	0.0298	0.0032	0.0334	0.0413	0.1366	0.0041	0.0467	0.1078	0.0221	0.0255	0.0047	0.0026	0.0177	0.0175	0.1072	0.031	0.0966	0.0438	0.0034
8	rs9918859	18797587	0.97	0.222305343836028	1	0.442785362986439	0.0236773539430292	0.0641568089496956	0.0093	0.0091	0.093	0.0159	0.0461	0.0237	0.0214	0.0298	0.0032	0.0332	0.0413	0.1368	0.0041	0.0466	0.1079	0.0221	0.0256	0.0047	0.0026	0.0176	0.0174	0.1074	0.031	0.0968	0.0438	0.0034
8	rs34904426	18797949	0.97	0.222305343836028	1	0.442785362986439	0.0260282627141175	0.0759702103704324	0.0093	0.0091	0.0929	0.0159	0.0461	0.0237	0.0214	0.0298	0.0032	0.0332	0.0413	0.1367	0.0041	0.0467	0.108	0.0221	0.0256	0.0047	0.0026	0.0176	0.0174	0.1074	0.031	0.0967	0.0439	0.0034
8	rs7016463	18800249	0.97	0.222305343836028	1.01	0.39608418712213	0.0399563719283393	0.0413820422838874	0.0093	0.009	0.0925	0.0159	0.0461	0.0237	0.0212	0.0299	0.0031	0.0331	0.0417	0.1373	0.004	0.0467	0.1082	0.022	0.0259	0.0046	0.0026	0.0175	0.0167	0.1076	0.0314	0.0962	0.0443	0.0033
8	rs11204003	18801163	0.97	0.222305343836028	1.02	0.35283343175317	0.174925185618742	0.0421700959284025	0.0091	0.0088	0.0908	0.0157	0.0471	0.0234	0.0207	0.0301	0.0028	0.0321	0.0424	0.1393	0.0034	0.0467	0.1082	0.0218	0.0269	0.0042	0.0025	0.0171	0.0145	0.1084	0.033	0.0958	0.0457	0.0031
8	rs11990985	18813660	0.97	0.222305343836028	1.02	0.35283343175317	0.253086982959914	0.0939170803644566	0.009	0.0087	0.09	0.0157	0.0473	0.0235	0.0207	0.0301	0.0027	0.0318	0.0425	0.1401	0.0032	0.0469	0.1082	0.0218	0.0273	0.004	0.0025	0.0171	0.0139	0.1086	0.0337	0.0957	0.0458	0.003
8	rs11783114	18829923	0.97	0.222305343836028	1.02	0.35283343175317	0.292294505992055	0.0588280991512616	0.0091	0.0087	0.0898	0.0156	0.0474	0.0234	0.0206	0.0302	0.0026	0.0319	0.0426	0.1401	0.0032	0.047	0.1081	0.0217	0.0276	0.004	0.0025	0.017	0.0135	0.1087	0.0338	0.096	0.046	0.003
8	rs12548880	18831269	0.97	0.222305343836028	1.02	0.35283343175317	0.29808814605908	0.0634800449719103	0.0091	0.0087	0.0898	0.0156	0.0474	0.0234	0.0205	0.0302	0.0026	0.0319	0.0426	0.1401	0.0032	0.047	0.1081	0.0217	0.0276	0.004	0.0025	0.017	0.0135	0.1087	0.0338	0.096	0.046	0.003
8	rs113206647	18832726	0.97	0.222305343836028	1.02	0.35283343175317	0.339548415099373	0.0921800949887954	0.0091	0.0087	0.0896	0.0156	0.0475	0.0234	0.0205	0.0302	0.0026	0.0319	0.0426	0.1403	0.0032	0.047	0.1082	0.0216	0.0276	0.0038	0.0025	0.017	0.0133	0.1088	0.034	0.096	0.0461	0.003
8	rs111821009	18834320	0.97	0.222305343836028	1.02	0.35283343175317	0.357135141047561	0.0751715551245121	0.0091	0.0087	0.0896	0.0156	0.0476	0.0234	0.0203	0.0302	0.0025	0.0319	0.0426	0.1405	0.0031	0.0471	0.1083	0.0215	0.0277	0.0038	0.0025	0.0169	0.0131	0.1088	0.0342	0.096	0.046	0.0029
8	rs11784567	18835526	0.97	0.222305343836028	1.03	0.312927433563081	0.358095933120539	0.0773578385758807	0.0091	0.0087	0.0896	0.0156	0.0476	0.0234	0.0203	0.0302	0.0025	0.0319	0.0426	0.1405	0.0031	0.0471	0.1083	0.0215	0.0277	0.0038	0.0025	0.0169	0.0131	0.1088	0.0342	0.096	0.046	0.0029
8	rs73204546	18835547	0.97	0.222305343836028	1.04	0.276253925711104	0.356495350002893	0.0769916772619954	0.0091	0.0087	0.0896	0.0156	0.0476	0.0234	0.0203	0.0302	0.0025	0.0319	0.0426	0.1404	0.0031	0.0471	0.1083	0.0215	0.0277	0.0038	0.0025	0.0169	0.0131	0.1088	0.0342	0.096	0.046	0.0029
8	rs17469261	18836648	0.97	0.222305343836028	1.04	0.276253925711104	0.35970019983371	0.0761886257580679	0.0091	0.0087	0.0896	0.0156	0.0476	0.0234	0.0203	0.0302	0.0025	0.0319	0.0426	0.1404	0.0031	0.0471	0.1083	0.0215	0.0277	0.0038	0.0025	0.0169	0.0131	0.1088	0.0342	0.096	0.046	0.0029
8	rs117332519	18837278	0.97	0.222305343836028	1.03	0.312927433563081	0.369294470070902	0.0882031228215263	0.0091	0.0087	0.0895	0.0156	0.0476	0.0234	0.0203	0.0302	0.0025	0.0319	0.0427	0.1405	0.0031	0.0471	0.1083	0.0215	0.0277	0.0038	0.0025	0.0169	0.0131	0.1088	0.0343	0.096	0.046	0.0029
8	rs2059660	18848091	0.97	0.222305343836028	1.02	0.35283343175317	0.457805235810907	0.0858965225782879	0.0092	0.0087	0.0893	0.0156	0.0477	0.0233	0.0201	0.0303	0.0025	0.0319	0.0427	0.1409	0.0031	0.0472	0.1083	0.0215	0.0278	0.0037	0.0026	0.0168	0.0125	0.1089	0.0346	0.0961	0.046	0.0029
8	rs11204012	18849805	0.97	0.222305343836028	1.02	0.35283343175317	0.478140264109592	0.0967067692295438	0.0092	0.0087	0.0892	0.0156	0.0477	0.0233	0.0201	0.0303	0.0024	0.0319	0.0427	0.1409	0.0031	0.0472	0.1083	0.0215	0.0278	0.0037	0.0026	0.0168	0.0125	0.1089	0.0347	0.0961	0.046	0.0029
8	rs79304115	18856649	0.97	0.222305343836028	1.02	0.35283343175317	0.523308721016842	0.086126079961349	0.0092	0.0087	0.0891	0.0155	0.0479	0.0233	0.02	0.0303	0.0024	0.032	0.0427	0.1414	0.0031	0.0471	0.1083	0.0214	0.0277	0.0037	0.0026	0.0168	0.0123	0.1089	0.0349	0.0962	0.046	0.0029
8	rs1365605	18858563	0.97	0.222305343836028	1.02	0.35283343175317	0.544518455046228	0.0951087221176865	0.0092	0.0086	0.089	0.0154	0.048	0.0233	0.0199	0.0302	0.0024	0.0321	0.0428	0.1416	0.0031	0.0471	0.1082	0.0214	0.0276	0.0036	0.0026	0.0168	0.0121	0.1089	0.035	0.0963	0.0459	0.0028
8	rs111783424	18859065	0.97	0.222305343836028	1.02	0.35283343175317	0.550576068452579	0.0986382017012408	0.0092	0.0086	0.0889	0.0154	0.048	0.0233	0.0199	0.0302	0.0024	0.0321	0.0428	0.1417	0.0031	0.0472	0.108	0.0214	0.0276	0.0037	0.0026	0.0168	0.0121	0.1089	0.035	0.0963	0.046	0.0028
8	rs74327332	18859909	0.97	0.222305343836028	1.02	0.35283343175317	0.557660998040293	0.0872775472308369	0.0092	0.0086	0.0889	0.0154	0.048	0.0232	0.0198	0.0302	0.0024	0.0322	0.0428	0.1418	0.0031	0.0472	0.1079	0.0214	0.0276	0.0037	0.0026	0.0168	0.0121	0.1089	0.035	0.0963	0.046	0.0028
8	rs74973554	18861358	0.97	0.222305343836028	1.02	0.35283343175317	0.567731642198146	0.0836901834674393	0.0092	0.0086	0.0888	0.0154	0.048	0.0232	0.0198	0.0302	0.0024	0.0322	0.0429	0.1419	0.0031	0.0472	0.1078	0.0214	0.0277	0.0037	0.0027	0.0168	0.012	0.1089	0.035	0.0964	0.046	0.0029
8	rs76580817	18867548	0.97	0.222305343836028	1.02	0.35283343175317	0.649653125865248	0.0913164243517505	0.0091	0.0086	0.0884	0.0153	0.0479	0.0231	0.0198	0.0302	0.0025	0.0323	0.0429	0.142	0.0032	0.0472	0.1079	0.0213	0.0278	0.0037	0.0027	0.0168	0.0118	0.1088	0.0352	0.0964	0.0459	0.0029
8	rs78666306	18868593	0.97	0.222305343836028	1.02	0.35283343175317	0.660310546876152	0.0961462615445758	0.0091	0.0086	0.0883	0.0153	0.0479	0.0231	0.0198	0.0302	0.0025	0.0323	0.0429	0.142	0.0032	0.0472	0.1079	0.0213	0.0278	0.0037	0.0027	0.0168	0.0117	0.1088	0.0352	0.0964	0.0459	0.0029
8	rs77324299	18878014	0.97	0.222305343836028	1.02	0.35283343175317	0.685506072940603	0.0940756232891506	0.0091	0.0086	0.0881	0.0152	0.0479	0.0231	0.0198	0.0302	0.0025	0.0323	0.043	0.1421	0.0033	0.0472	0.1079	0.0214	0.0278	0.0037	0.0026	0.0168	0.0116	0.1088	0.0354	0.0964	0.046	0.0029
8	rs1506891	18891204	0.97	0.222305343836028	1.02	0.35283343175317	0.72551097666101	0.131311810621591	0.0091	0.0086	0.0877	0.0152	0.0481	0.0229	0.0198	0.0302	0.0026	0.0324	0.0431	0.1422	0.0033	0.0472	0.1079	0.0212	0.0279	0.0038	0.0026	0.0168	0.0114	0.1088	0.0357	0.0964	0.0461	0.003
8	rs73206405	18892483	0.97	0.222305343836028	1.02	0.35283343175317	0.781073376973133	0.192930093404864	0.0091	0.0085	0.0875	0.0151	0.0481	0.0228	0.0197	0.0302	0.0026	0.0324	0.0431	0.1423	0.0034	0.0472	0.1078	0.0211	0.0279	0.0038	0.0026	0.0168	0.0113	0.1088	0.0357	0.0964	0.0463	0.003
8	rs117966479	18893665	0.97	0.222305343836028	1.02	0.35283343175317	0.77852302958537	0.194584414881238	0.0091	0.0085	0.0874	0.0151	0.0482	0.0227	0.0197	0.0303	0.0027	0.0324	0.0431	0.1423	0.0035	0.0472	0.1078	0.0211	0.0278	0.0038	0.0026	0.0168	0.0112	0.1088	0.0358	0.0964	0.0464	0.0031
8	rs2063076	18898789	0.97	0.222305343836028	1.02	0.35283343175317	0.777519343024702	0.125416370993296	0.0092	0.0085	0.087	0.015	0.0484	0.0225	0.0196	0.0303	0.0027	0.0325	0.0433	0.1424	0.0037	0.0472	0.1078	0.0209	0.0277	0.0039	0.0027	0.0168	0.0109	0.1087	0.0358	0.0964	0.0467	0.0032
8	rs79682583	18901123	0.97	0.222305343836028	1.02	0.35283343175317	0.808423137824531	0.146950423744649	0.0092	0.0085	0.087	0.0149	0.0484	0.0224	0.0195	0.0303	0.0028	0.0325	0.0433	0.1425	0.0037	0.0472	0.1077	0.0209	0.0277	0.0039	0.0027	0.0168	0.011	0.1086	0.0358	0.0964	0.0467	0.0032
8	rs73206428	18909286	0.97	0.222305343836028	1.02	0.35283343175317	0.799105114299029	0.140895232117075	0.0093	0.0086	0.0871	0.0148	0.0487	0.0221	0.0194	0.0301	0.0029	0.0326	0.0433	0.1425	0.0041	0.0472	0.1073	0.0206	0.0275	0.0041	0.0028	0.0168	0.0111	0.1081	0.0359	0.0964	0.0467	0.0035
8	rs77893236	18913647	0.97	0.222305343836028	1.03	0.312927433563081	0.79364573101563	0.173558279992957	0.0094	0.0087	0.0871	0.0147	0.0487	0.0219	0.0193	0.0301	0.0031	0.0327	0.0433	0.1424	0.0043	0.0472	0.1071	0.0206	0.0274	0.0042	0.003	0.0168	0.0111	0.1079	0.036	0.0964	0.0465	0.0037
8	rs2410599	18922377	0.97	0.222305343836028	1.03	0.312927433563081	0.764676015807391	0.196866886639905	0.0094	0.0088	0.0871	0.0146	0.0489	0.0217	0.0192	0.0301	0.0034	0.0329	0.0432	0.1421	0.0047	0.0471	0.1067	0.0205	0.0274	0.0044	0.0031	0.0169	0.0111	0.1073	0.0359	0.0965	0.0465	0.0041
8	rs4921984	18924056	0.97	0.222305343836028	1.03	0.312927433563081	0.695982033186453	0.173359190580516	0.0095	0.0088	0.0871	0.0146	0.049	0.0217	0.0192	0.0301	0.0035	0.033	0.0432	0.1421	0.0049	0.0472	0.1068	0.0204	0.0271	0.0044	0.0031	0.0169	0.0111	0.1071	0.036	0.0963	0.0465	0.0041
8	rs17127771	18925136	0.97	0.222305343836028	1.03	0.312927433563081	0.720277992643804	0.209154484200556	0.0095	0.0089	0.087	0.0146	0.049	0.0217	0.0192	0.0301	0.0035	0.033	0.0432	0.142	0.0049	0.0472	0.1068	0.0204	0.0271	0.0044	0.0031	0.0169	0.0111	0.1071	0.036	0.0963	0.0465	0.0041
8	rs56767702	18927218	0.97	0.222305343836028	1.03	0.312927433563081	0.736630073307072	0.272711009062895	0.0096	0.0089	0.0869	0.0146	0.049	0.0214	0.0192	0.0302	0.0037	0.0331	0.0431	0.1417	0.0051	0.0472	0.1066	0.0207	0.027	0.0046	0.0031	0.0169	0.0112	0.1069	0.036	0.0961	0.0464	0.0043
8	rs35210104	18929010	0.97	0.222305343836028	1.03	0.312927433563081	0.747064959602054	0.315358472342807	0.0096	0.009	0.0869	0.0146	0.049	0.0213	0.0192	0.0302	0.0037	0.0331	0.043	0.1418	0.0051	0.0472	0.1065	0.0207	0.027	0.0046	0.0032	0.0169	0.0112	0.1069	0.036	0.096	0.0464	0.0043
8	rs117839853	18929892	0.97	0.222305343836028	1.03	0.312927433563081	0.806853826624892	0.359039301528281	0.0096	0.0091	0.0869	0.0146	0.049	0.0213	0.0192	0.0302	0.0037	0.0331	0.043	0.1418	0.0051	0.0471	0.1064	0.0207	0.0271	0.0046	0.0032	0.0169	0.0112	0.1068	0.036	0.096	0.0464	0.0043
8	rs6586798	18930561	0.97	0.222305343836028	1.03	0.312927433563081	0.824742487966197	0.35766147099645	0.0096	0.0091	0.0869	0.0146	0.0491	0.0213	0.0192	0.0302	0.0037	0.0331	0.043	0.1418	0.0051	0.0471	0.1064	0.0207	0.0271	0.0046	0.0032	0.0169	0.0112	0.1068	0.036	0.096	0.0463	0.0043
8	rs13250898	18935938	0.96	0.255413023536062	1.03	0.312927433563081	0.808266147575208	0.386267000916768	0.0099	0.0097	0.0849	0.0149	0.05	0.021	0.0195	0.0303	0.0047	0.0347	0.0427	0.14	0.0058	0.0477	0.1058	0.0207	0.027	0.0052	0.0035	0.0175	0.0114	0.1051	0.035	0.095	0.0459	0.0049
8	rs11785313	18936782	0.95	0.291843936447983	1.03	0.312927433563081	0.917256155080989	0.624294597119627	0.0101	0.0102	0.0842	0.0151	0.0506	0.0207	0.0191	0.0308	0.0054	0.0361	0.0422	0.1373	0.0067	0.0484	0.1063	0.0207	0.0264	0.0056	0.0038	0.0176	0.0115	0.1052	0.0343	0.0947	0.0447	0.0053
8	rs10108523	18937809	0.94	0.331738599837001	1.04	0.276253925711104	0.989366108718673	0.753289155642238	0.0104	0.0103	0.0844	0.015	0.0508	0.0203	0.019	0.0313	0.0057	0.0368	0.0417	0.1358	0.0071	0.0487	0.1059	0.0208	0.0259	0.0059	0.004	0.0176	0.0116	0.1058	0.0342	0.0943	0.0445	0.0054
8	rs62499167	18941067	0.93	0.375229593708928	1.04	0.276253925711104	1.05017877697502	1.03188325402256	0.0108	0.01	0.084	0.015	0.0509	0.0203	0.0193	0.0319	0.006	0.0373	0.041	0.1342	0.0076	0.0492	0.1046	0.0214	0.0257	0.0064	0.0043	0.0176	0.012	0.1058	0.0341	0.0939	0.0442	0.0055
8	rs7464855	18942656	0.93	0.375229593708928	1.04	0.276253925711104	0.969114498199913	1.03140032095721	0.0108	0.01	0.0839	0.0151	0.0508	0.0203	0.0193	0.032	0.0059	0.0374	0.0409	0.1339	0.0077	0.0493	0.1045	0.0215	0.0256	0.0064	0.0043	0.0176	0.012	0.106	0.0342	0.0939	0.0441	0.0055
8	rs11204020	18947138	0.92	0.422441555019286	1.04	0.276253925711104	0.946852688117828	1.08217654634304	0.0109	0.0099	0.0846	0.0151	0.0514	0.0202	0.0194	0.032	0.006	0.0374	0.0408	0.133	0.0078	0.0494	0.1043	0.0214	0.0257	0.0067	0.0043	0.0175	0.0122	0.1062	0.034	0.0936	0.0438	0.0055
8	rs74910012	18951194	0.92	0.422441555019286	1.04	0.276253925711104	0.905445046289177	1.0460683210621	0.0109	0.0099	0.0847	0.0151	0.0514	0.0204	0.0194	0.0321	0.0059	0.0375	0.0408	0.1323	0.0076	0.0495	0.1044	0.0213	0.0258	0.0067	0.0043	0.0175	0.0123	0.1063	0.0341	0.0936	0.044	0.0055
8	rs55731107	18951357	0.92	0.422441555019286	1.04	0.276253925711104	0.881852817023039	1.04622972542688	0.0109	0.0099	0.0845	0.0151	0.0514	0.0204	0.0195	0.0322	0.0059	0.0375	0.0408	0.1323	0.0076	0.0495	0.1046	0.0213	0.0257	0.0067	0.0043	0.0174	0.0123	0.1061	0.0341	0.0937	0.044	0.0055
8	rs10108465	18951822	0.92	0.422441555019286	1.04	0.276253925711104	0.875021203148925	1.04316384793379	0.011	0.0099	0.0846	0.0151	0.0514	0.0203	0.0194	0.0321	0.0059	0.0374	0.0407	0.1323	0.0076	0.0496	0.1047	0.0213	0.0257	0.0067	0.0043	0.0174	0.0123	0.1061	0.0341	0.0937	0.044	0.0055
8	rs4921994	18954802	0.92	0.422441555019286	1.04	0.276253925711104	0.903715944967873	1.04542275066799	0.0109	0.01	0.0848	0.0151	0.0515	0.0203	0.0194	0.0322	0.0059	0.0374	0.0409	0.1318	0.0077	0.0496	0.1048	0.0213	0.0255	0.0067	0.0043	0.0175	0.0125	0.1059	0.0342	0.0935	0.0441	0.0055
8	rs13265449	18957652	0.92	0.422441555019286	1.04	0.276253925711104	0.89697749291831	1.02898630107092	0.011	0.01	0.085	0.0151	0.0517	0.0204	0.0195	0.0324	0.0059	0.0375	0.041	0.1311	0.0076	0.0493	0.1049	0.0211	0.0254	0.0067	0.0042	0.0175	0.0126	0.1056	0.0344	0.0936	0.0439	0.0054
8	rs76819503	18958551	0.91	0.473491286898298	1.04	0.276253925711104	0.699514348541549	0.856638335963757	0.0109	0.0096	0.0846	0.0151	0.052	0.02	0.0194	0.033	0.0056	0.0384	0.0405	0.13	0.0074	0.0487	0.1063	0.021	0.0251	0.0068	0.0043	0.0175	0.0126	0.1067	0.0339	0.0945	0.0439	0.0051
8	rs2048091	18959366	0.9	0.528487958927512	1.04	0.276253925711104	0.497015663907302	0.754044128658519	0.0107	0.0092	0.084	0.015	0.0522	0.0197	0.0194	0.0335	0.0054	0.0392	0.0401	0.1288	0.0072	0.0485	0.1078	0.0208	0.0245	0.007	0.0043	0.0176	0.0127	0.1078	0.0333	0.0954	0.0441	0.0049
8	rs13266438	18960448	0.88	0.650722301593725	1.04	0.276253925711104	0.233906858806119	0.568054828184009	0.0101	0.009	0.0826	0.0149	0.0514	0.0186	0.0186	0.0329	0.0048	0.0404	0.0405	0.1286	0.0066	0.0471	0.1115	0.0197	0.0238	0.0067	0.0042	0.0173	0.0126	0.1111	0.0327	0.0983	0.0447	0.0045
8	rs17469961	18961067	0.88	0.650722301593725	1.03	0.312927433563081	0.234758687747633	0.564097130552056	0.01	0.0091	0.0824	0.0149	0.0513	0.0186	0.0186	0.0329	0.0048	0.0409	0.0401	0.1287	0.0067	0.0469	0.1116	0.0197	0.0239	0.0067	0.0042	0.0173	0.0125	0.1112	0.0327	0.0984	0.0449	0.0045
8	rs56257540	18962245	0.87	0.718142804220985	1.03	0.312927433563081	0.173521099568587	0.514244003961533	0.0099	0.0091	0.0823	0.015	0.0512	0.0186	0.0184	0.0328	0.0046	0.041	0.0402	0.1286	0.0066	0.0468	0.1119	0.0195	0.0238	0.0068	0.0041	0.0174	0.0125	0.1117	0.0327	0.0988	0.0447	0.0044
8	rs17385465	18964045	0.87	0.718142804220985	1.03	0.312927433563081	0.138684660104883	0.48247935475958	0.0097	0.0092	0.0823	0.015	0.0512	0.0185	0.0183	0.0328	0.0046	0.041	0.0402	0.1285	0.0065	0.0468	0.1121	0.0196	0.0239	0.0067	0.0041	0.0174	0.0126	0.1121	0.0326	0.0988	0.0447	0.0044
8	rs73591340	18965159	0.87	0.718142804220985	1.03	0.312927433563081	0.138244500558727	0.485061195004079	0.0097	0.0092	0.0823	0.015	0.0512	0.0186	0.0182	0.0328	0.0045	0.0409	0.0402	0.1284	0.0065	0.0468	0.1122	0.0196	0.0239	0.0067	0.0041	0.0174	0.0125	0.1122	0.0326	0.0989	0.0448	0.0044
8	rs13256701	18966706	0.87	0.718142804220985	1.04	0.276253925711104	0.13912565852064	0.473538627921663	0.0097	0.0092	0.0822	0.015	0.0512	0.0185	0.0182	0.0328	0.0045	0.041	0.0403	0.1283	0.0065	0.0468	0.1124	0.0195	0.0239	0.0067	0.004	0.0174	0.0125	0.1124	0.0326	0.0989	0.0446	0.0044
8	rs10110983	18968475	0.87	0.718142804220985	1.04	0.276253925711104	0.13583861042445	0.454585070589994	0.0097	0.0092	0.0822	0.0149	0.0512	0.0185	0.0182	0.0328	0.0044	0.041	0.0404	0.1283	0.0064	0.0468	0.1125	0.0195	0.0239	0.0067	0.004	0.0174	0.0125	0.1125	0.0326	0.099	0.0447	0.0044
8	rs116317154	18970447	0.87	0.718142804220985	1.04	0.276253925711104	0.135496981281323	0.440206414203479	0.0095	0.0092	0.0821	0.0149	0.0512	0.0184	0.018	0.0329	0.0043	0.041	0.0403	0.1285	0.0063	0.0468	0.1127	0.0195	0.0238	0.0066	0.0039	0.0175	0.0124	0.1129	0.0326	0.0993	0.0447	0.0043
8	rs17127839	18973808	0.87	0.718142804220985	1.04	0.276253925711104	0.126259893753752	0.299429142349	0.0093	0.0093	0.0818	0.0148	0.0515	0.0182	0.0173	0.0333	0.004	0.0414	0.0404	0.1287	0.006	0.0467	0.1133	0.0193	0.0234	0.0062	0.0035	0.0175	0.0121	0.1141	0.0325	0.1001	0.045	0.004
8	rs75695468	18978606	0.87	0.718142804220985	1.04	0.276253925711104	0.138936556470444	0.23072049778309	0.0092	0.0093	0.0816	0.0146	0.0516	0.0179	0.0169	0.0336	0.0038	0.0418	0.0404	0.1303	0.0058	0.0464	0.115	0.0189	0.0227	0.0059	0.0031	0.0174	0.0116	0.1149	0.0327	0.101	0.0442	0.0037
8	rs7836800	18978648	0.87	0.718142804220985	1.04	0.276253925711104	0.13818168909318	0.222227450416585	0.0092	0.0093	0.0816	0.0146	0.0515	0.0179	0.0169	0.0336	0.0037	0.0418	0.0403	0.1304	0.0057	0.0464	0.1151	0.0189	0.0227	0.0059	0.0031	0.0174	0.0116	0.1149	0.0327	0.101	0.0442	0.0037
8	rs7842737	18978777	0.87	0.718142804220985	1.05	0.24269399207398	0.161523848132768	0.217052884243873	0.0092	0.0093	0.0815	0.0146	0.0515	0.0179	0.0169	0.0336	0.0037	0.0418	0.0403	0.1306	0.0058	0.0464	0.115	0.0189	0.0229	0.0059	0.003	0.0174	0.0116	0.1149	0.0327	0.1011	0.044	0.0036
8	rs13264344	18980095	0.87	0.718142804220985	1.05	0.24269399207398	0.156236246700371	0.194791540756906	0.0091	0.0092	0.0814	0.0145	0.0512	0.0179	0.0169	0.0335	0.0037	0.0418	0.0403	0.1309	0.0057	0.0464	0.1156	0.0188	0.0227	0.0058	0.0029	0.0174	0.0115	0.1149	0.0327	0.1015	0.0439	0.0036
8	rs333041	18985382	0.87	0.718142804220985	1.05	0.24269399207398	0.143613947009192	0.168013964739432	0.0091	0.0091	0.0812	0.0146	0.0508	0.018	0.0169	0.0334	0.0036	0.0414	0.0405	0.1314	0.0057	0.0462	0.1165	0.0186	0.0227	0.0057	0.0029	0.0176	0.0114	0.1147	0.0328	0.1022	0.0435	0.0036
8	rs6985201	18986961	0.87	0.718142804220985	1.05	0.24269399207398	0.171445110642364	0.191280562706626	0.0092	0.009	0.0808	0.0138	0.0509	0.0179	0.0168	0.0334	0.0036	0.0414	0.0406	0.1314	0.0056	0.0462	0.1167	0.0185	0.0224	0.0063	0.0031	0.0176	0.0114	0.1149	0.0328	0.103	0.0434	0.0036
8	rs79863096	18987820	0.87	0.718142804220985	1.06	0.212122118160079	0.185833208291315	0.206613737835211	0.0092	0.009	0.0806	0.0133	0.0508	0.0179	0.0168	0.0334	0.0037	0.0414	0.0406	0.1315	0.0056	0.0462	0.1168	0.0184	0.0223	0.0063	0.0031	0.0176	0.0113	0.115	0.0327	0.1036	0.0435	0.0037
8	rs56021502	18988718	0.87	0.718142804220985	1.06	0.212122118160079	0.18090139346937	0.228969909277093	0.0092	0.009	0.0805	0.0133	0.0508	0.0178	0.0168	0.0335	0.0037	0.0414	0.0405	0.1316	0.0056	0.0462	0.1169	0.0184	0.0222	0.0063	0.0031	0.0176	0.0114	0.1148	0.0327	0.1034	0.0436	0.0037
8	rs13282379	18990048	0.87	0.718142804220985	1.06	0.212122118160079	0.182339652021576	0.246331596338012	0.0092	0.009	0.0804	0.0133	0.0508	0.0178	0.0168	0.0335	0.0037	0.0415	0.0405	0.1317	0.0056	0.0461	0.1169	0.0184	0.0221	0.0063	0.0032	0.0176	0.0114	0.1148	0.0327	0.1034	0.0437	0.0037
8	rs674130	18994311	0.87	0.718142804220985	1.06	0.212122118160079	0.17884768420685	0.243316969283838	0.0093	0.0091	0.0802	0.0132	0.0508	0.0178	0.0168	0.0334	0.0037	0.0416	0.0405	0.1319	0.0056	0.0459	0.1169	0.0184	0.022	0.0063	0.0032	0.0177	0.0114	0.1146	0.0328	0.1035	0.0437	0.0037
8	rs77201590	19001542	0.87	0.718142804220985	1.06	0.212122118160079	0.162697550979762	0.232695058797546	0.0093	0.0091	0.0795	0.0131	0.0509	0.0181	0.017	0.0334	0.0037	0.0419	0.0406	0.1323	0.0055	0.0456	0.1167	0.0185	0.0218	0.0063	0.0032	0.0178	0.0114	0.114	0.0328	0.1038	0.044	0.0038
8	rs62496295	19006093	0.88	0.650722301593725	1.06	0.212122118160079	0.157522988198986	0.234014448019754	0.0093	0.0091	0.0788	0.013	0.0509	0.0182	0.0171	0.0334	0.0037	0.0422	0.0408	0.1326	0.0054	0.0454	0.1166	0.0186	0.0216	0.0063	0.0032	0.0179	0.0114	0.1134	0.0329	0.1041	0.0441	0.0038
8	rs333068	19007291	0.88	0.650722301593725	1.06	0.212122118160079	0.147468271862202	0.227877988354609	0.0093	0.0091	0.0786	0.013	0.0509	0.0183	0.0172	0.0333	0.0038	0.0422	0.0408	0.1326	0.0053	0.0454	0.1167	0.0186	0.0215	0.0063	0.0032	0.018	0.0114	0.1131	0.0329	0.1045	0.0442	0.0039
8	rs2063081	19008962	0.87	0.718142804220985	1.06	0.212122118160079	0.127124076441441	0.209472802260954	0.0093	0.009	0.0781	0.0131	0.0504	0.0186	0.0178	0.0329	0.0039	0.0419	0.041	0.1326	0.0052	0.0448	0.1177	0.0189	0.0212	0.0063	0.0033	0.0181	0.0114	0.1123	0.0325	0.1055	0.0442	0.0041
8	rs117194428	19011694	0.87	0.718142804220985	1.07	0.184406357471863	0.116281079393933	0.214266761911741	0.0093	0.0092	0.078	0.0133	0.0504	0.0187	0.018	0.0328	0.0039	0.0418	0.0409	0.1325	0.0052	0.0449	0.1177	0.019	0.0212	0.0064	0.0033	0.018	0.0114	0.1119	0.0325	0.1056	0.0442	0.0041
8	rs73208458	19014749	0.87	0.718142804220985	1.07	0.184406357471863	0.111424084985996	0.215551191397462	0.0093	0.0093	0.0779	0.0134	0.0504	0.0188	0.0181	0.0327	0.0039	0.0417	0.041	0.1324	0.0051	0.045	0.1177	0.019	0.0212	0.0064	0.0033	0.018	0.0114	0.1117	0.0326	0.1056	0.0442	0.0041
8	rs113054941	19015542	0.87	0.718142804220985	1.07	0.184406357471863	0.109833385334325	0.21759003357919	0.0093	0.0093	0.0779	0.0135	0.0504	0.0188	0.0181	0.0327	0.0039	0.0417	0.041	0.1324	0.0051	0.0449	0.1177	0.019	0.0212	0.0064	0.0033	0.018	0.0114	0.1116	0.0326	0.1057	0.0443	0.0041
8	rs4921628	19015691	0.87	0.718142804220985	1.08	0.159408631830651	0.111644600647347	0.21952737701207	0.0093	0.0093	0.0779	0.0135	0.0504	0.0188	0.0181	0.0327	0.0039	0.0417	0.041	0.1324	0.0051	0.0448	0.1177	0.0191	0.0212	0.0064	0.0032	0.018	0.0114	0.1116	0.0326	0.1056	0.0442	0.0042
8	rs73208460	19015710	0.87	0.718142804220985	1.08	0.159408631830651	0.112252405807344	0.222011047405546	0.0094	0.0093	0.0779	0.0135	0.0504	0.0188	0.0181	0.0327	0.0039	0.0417	0.041	0.1324	0.0052	0.0448	0.1177	0.0191	0.0212	0.0064	0.0032	0.018	0.0114	0.1117	0.0325	0.1056	0.0442	0.0042
8	rs691243	19020200	0.87	0.718142804220985	1.08	0.159408631830651	0.0883178466354102	0.266955133940926	0.0095	0.0097	0.0775	0.0144	0.0508	0.0192	0.0182	0.0317	0.004	0.0418	0.0409	0.1315	0.0052	0.0449	0.1174	0.0192	0.0212	0.0066	0.0032	0.018	0.0115	0.1111	0.0328	0.1058	0.0442	0.0043
8	rs4549792	19025003	0.87	0.718142804220985	1.08	0.159408631830651	0.104297581976297	0.296462660939529	0.0095	0.0099	0.0775	0.0144	0.0509	0.0194	0.0182	0.0315	0.004	0.0418	0.0408	0.1313	0.0052	0.045	0.1173	0.0193	0.021	0.0066	0.0032	0.0181	0.0115	0.1109	0.0328	0.1059	0.0442	0.0043
8	rs652971	19026644	0.87	0.718142804220985	1.08	0.159408631830651	0.115097023384907	0.344338462261665	0.0096	0.0099	0.0774	0.0144	0.0509	0.0194	0.0181	0.0315	0.004	0.0415	0.0408	0.1311	0.0052	0.0451	0.1174	0.0192	0.0209	0.0067	0.0032	0.0181	0.0115	0.1109	0.0329	0.1062	0.0444	0.0043
8	rs34778800	19026824	0.87	0.718142804220985	1.08	0.159408631830651	0.120455049590779	0.348556194043495	0.0096	0.0099	0.0774	0.0144	0.0509	0.0194	0.018	0.0316	0.004	0.0415	0.0408	0.131	0.0052	0.045	0.1174	0.0192	0.0209	0.0068	0.0032	0.018	0.0116	0.1109	0.0329	0.1064	0.0444	0.0043
8	rs691605	19028649	0.87	0.718142804220985	1.08	0.159408631830651	0.116705760324531	0.372139955944996	0.0096	0.01	0.0775	0.0143	0.0508	0.0193	0.018	0.0313	0.004	0.0415	0.0408	0.1305	0.005	0.0452	0.1176	0.0193	0.0207	0.0068	0.0035	0.0182	0.0115	0.1108	0.033	0.1067	0.0442	0.0043
8	rs62496301	19028966	0.87	0.718142804220985	1.08	0.159408631830651	0.107204604661319	0.364691529659476	0.0095	0.01	0.0777	0.0143	0.0509	0.0193	0.0179	0.0311	0.004	0.0414	0.0407	0.1303	0.0049	0.0454	0.1177	0.0193	0.0206	0.0068	0.0035	0.0182	0.0116	0.1108	0.0331	0.1068	0.0443	0.0043
8	rs12544783	19030337	0.88	0.650722301593725	1.08	0.159408631830651	0.125992426223713	0.433459415627893	0.0094	0.0103	0.0785	0.0149	0.0501	0.0193	0.018	0.0306	0.004	0.0411	0.0404	0.1298	0.0048	0.0456	0.1176	0.0193	0.021	0.0068	0.0037	0.0184	0.0116	0.1101	0.033	0.1074	0.0447	0.0045
8	rs75089628	19033686	0.89	0.587533376708783	1.08	0.159408631830651	0.131224554120737	0.449511970866798	0.009	0.011	0.0796	0.0149	0.0492	0.0187	0.0189	0.0298	0.0037	0.0411	0.0401	0.131	0.0046	0.0451	0.1177	0.0188	0.021	0.0066	0.0035	0.018	0.0116	0.1097	0.0326	0.1094	0.0442	0.0047
8	rs333063	19034022	0.89	0.587533376708783	1.09	0.136985182682918	0.169489908440809	0.540075220878735	0.009	0.0111	0.0797	0.0149	0.0492	0.0187	0.019	0.0297	0.0037	0.0411	0.0401	0.1311	0.0046	0.045	0.1179	0.0188	0.0211	0.0066	0.0035	0.0181	0.0116	0.1096	0.0326	0.1096	0.044	0.0047
8	rs34341347	19038553	0.9	0.528487958927512	1.09	0.136985182682918	0.178153965573083	0.41247575970419	0.0088	0.0114	0.0804	0.0148	0.0488	0.0186	0.019	0.0295	0.0036	0.0411	0.04	0.1326	0.0044	0.0449	0.1175	0.0186	0.0211	0.0065	0.0035	0.018	0.0116	0.1089	0.0326	0.1102	0.0438	0.0046
8	rs62493772	19039335	0.9	0.528487958927512	1.09	0.136985182682918	0.192210105884153	0.440471568273894	0.0088	0.0114	0.0806	0.0147	0.0488	0.0186	0.0191	0.0295	0.0036	0.0411	0.04	0.1326	0.0044	0.0449	0.1175	0.0185	0.0211	0.0064	0.0035	0.0179	0.0116	0.1089	0.0326	0.1102	0.0438	0.0046
8	rs73208488	19040566	0.9	0.528487958927512	1.09	0.136985182682918	0.183265066078774	0.419657116821642	0.0088	0.0115	0.0806	0.0146	0.0488	0.0186	0.0191	0.0296	0.0035	0.0411	0.04	0.1326	0.0044	0.0449	0.1174	0.0185	0.0211	0.0064	0.0035	0.0179	0.0116	0.1091	0.0326	0.1103	0.0439	0.0046
8	rs17127958	19044032	0.9	0.528487958927512	1.09	0.136985182682918	0.237581885556993	0.460746196235528	0.0087	0.0116	0.0808	0.0145	0.0489	0.0185	0.0193	0.0296	0.0035	0.0411	0.0401	0.1325	0.0043	0.0448	0.1173	0.0185	0.0211	0.0062	0.0035	0.0178	0.0115	0.1092	0.0326	0.1104	0.0439	0.0046
8	rs9644620	19044178	0.9	0.528487958927512	1.09	0.136985182682918	0.238226123936976	0.470298239049356	0.0087	0.0116	0.0809	0.0145	0.0489	0.0185	0.0193	0.0296	0.0035	0.0411	0.0401	0.1325	0.0043	0.0448	0.1173	0.0185	0.0211	0.0062	0.0035	0.0178	0.0115	0.1092	0.0326	0.1104	0.0439	0.0046
8	rs12545542	19046897	0.9	0.528487958927512	1.09	0.136985182682918	0.243980500372365	0.413909335328692	0.0084	0.0125	0.0804	0.0146	0.049	0.0182	0.0193	0.0296	0.0033	0.0413	0.0408	0.1327	0.0042	0.0444	0.1175	0.0183	0.0212	0.0056	0.0036	0.0175	0.0118	0.1097	0.0318	0.1109	0.0441	0.0043
8	rs968000	19047059	0.91	0.473491286898298	1.09	0.136985182682918	0.307089102065383	0.456591736073712	0.0084	0.0126	0.0806	0.0147	0.049	0.018	0.0193	0.0297	0.0033	0.0413	0.0408	0.1329	0.0043	0.0443	0.1175	0.0182	0.0212	0.0054	0.0036	0.0175	0.0117	0.1097	0.0315	0.1111	0.0444	0.0043
8	rs968001	19047187	0.91	0.473491286898298	1.09	0.136985182682918	0.221170386546582	0.352663952025324	0.0084	0.0124	0.0807	0.0147	0.049	0.0178	0.019	0.0295	0.0032	0.0412	0.0409	0.133	0.0043	0.0444	0.1179	0.0181	0.0212	0.0054	0.0035	0.0175	0.0117	0.1098	0.0316	0.1112	0.0444	0.0042
8	rs333048	19050433	0.91	0.473491286898298	1.09	0.136985182682918	0.14258785450204	0.273519860103725	0.0084	0.0122	0.0803	0.0148	0.049	0.0176	0.0188	0.0291	0.0031	0.0411	0.0415	0.1334	0.0043	0.0447	0.1184	0.018	0.0209	0.0052	0.0036	0.0172	0.0121	0.1097	0.0316	0.1116	0.0443	0.0041
8	rs12678474	19052474	0.91	0.473491286898298	1.09	0.136985182682918	0.172123577257755	0.327129283155808	0.0084	0.0122	0.0804	0.0148	0.0497	0.0176	0.0188	0.029	0.0032	0.041	0.0415	0.1335	0.0043	0.0447	0.1187	0.0179	0.0209	0.0053	0.0036	0.0172	0.0122	0.1094	0.0317	0.1113	0.0439	0.004
8	rs2672282	19055204	0.92	0.422441555019286	1.09	0.136985182682918	0.154653348977594	0.279667907373539	0.0084	0.0121	0.0806	0.0148	0.0498	0.0176	0.0186	0.0291	0.0031	0.0411	0.0416	0.1334	0.0043	0.0448	0.1188	0.0177	0.0209	0.0051	0.0036	0.0171	0.0122	0.1094	0.0316	0.1114	0.0439	0.004
8	rs2175980	19058426	0.92	0.422441555019286	1.09	0.136985182682918	0.142940078581526	0.228423737141454	0.0084	0.012	0.0814	0.0147	0.0497	0.0175	0.0185	0.0288	0.003	0.0408	0.0415	0.1332	0.0043	0.0447	0.1193	0.0178	0.0211	0.0052	0.0037	0.0171	0.0123	0.1093	0.0316	0.1113	0.0439	0.0039
8	rs77278888	19059491	0.92	0.422441555019286	1.09	0.136985182682918	0.127303319446402	0.212984867336905	0.0084	0.012	0.0815	0.0146	0.0496	0.0175	0.0184	0.0287	0.003	0.0408	0.0414	0.1332	0.0044	0.0447	0.1195	0.0178	0.0211	0.0053	0.0037	0.017	0.0123	0.1092	0.0316	0.1113	0.0439	0.0039
8	rs17127976	19067578	0.92	0.422441555019286	1.09	0.136985182682918	0.0971578715715763	0.217697515792572	0.0084	0.012	0.0818	0.0145	0.0497	0.0174	0.0182	0.0284	0.0031	0.0406	0.0415	0.133	0.0045	0.0447	0.1197	0.0177	0.0211	0.0053	0.0038	0.0171	0.0125	0.1091	0.0315	0.1112	0.0439	0.0039
8	rs76941511	19068323	0.92	0.422441555019286	1.09	0.136985182682918	0.0901880860503957	0.21245149490782	0.0083	0.012	0.0819	0.0145	0.0497	0.0174	0.0182	0.0283	0.0031	0.0406	0.0415	0.133	0.0045	0.0447	0.1197	0.0177	0.0211	0.0053	0.0038	0.0171	0.0125	0.1091	0.0315	0.1112	0.0439	0.0039
8	rs1193326	19071492	0.93	0.375229593708928	1.09	0.136985182682918	0.0796934510230949	0.222011047405546	0.0084	0.012	0.0821	0.0145	0.0496	0.0173	0.0181	0.0283	0.0032	0.0405	0.0415	0.1328	0.0046	0.0446	0.1194	0.0177	0.0211	0.0053	0.0038	0.0171	0.0126	0.1091	0.0315	0.1114	0.044	0.0039
8	rs11775858	19076999	0.93	0.375229593708928	1.09	0.136985182682918	0.0409794098522803	0.275255600239496	0.0085	0.012	0.0826	0.0146	0.0494	0.017	0.0178	0.0279	0.0034	0.0403	0.0419	0.1323	0.0049	0.044	0.1182	0.0172	0.021	0.0053	0.0037	0.0169	0.0131	0.1092	0.0314	0.1131	0.0446	0.004
8	rs2683296	19077231	0.93	0.375229593708928	1.09	0.136985182682918	0.0410080816186187	0.285272005136179	0.0085	0.012	0.0826	0.0146	0.0493	0.017	0.0178	0.0279	0.0034	0.0403	0.042	0.1322	0.0049	0.044	0.1182	0.0172	0.021	0.0054	0.0037	0.0169	0.0131	0.1092	0.0314	0.1132	0.0446	0.004
8	rs939545	19081355	0.94	0.331738599837001	1.09	0.136985182682918	0.0275616924269871	0.28691292025268	0.0086	0.0121	0.0829	0.0147	0.049	0.0169	0.0176	0.0276	0.0035	0.0397	0.0422	0.1325	0.0051	0.044	0.1167	0.0171	0.0211	0.0054	0.0037	0.0169	0.0134	0.1093	0.0315	0.1142	0.0447	0.004
8	rs17128010	19083371	0.94	0.331738599837001	1.09	0.136985182682918	0.0428570481300656	0.369104958407248	0.0089	0.0119	0.0827	0.0149	0.0488	0.0168	0.0178	0.0275	0.004	0.0395	0.042	0.1326	0.0053	0.044	0.1163	0.017	0.0213	0.0054	0.0041	0.017	0.0135	0.1091	0.0314	0.1132	0.0448	0.004
8	rs60551063	19084334	0.94	0.331738599837001	1.09	0.136985182682918	0.0614614689154437	0.400022488922671	0.0089	0.0119	0.0827	0.0149	0.0488	0.0167	0.0178	0.0275	0.0043	0.0394	0.0421	0.1326	0.0054	0.044	0.1163	0.017	0.0214	0.0055	0.0042	0.017	0.0136	0.109	0.0315	0.1129	0.0448	0.0039
8	rs991359	19085172	0.94	0.331738599837001	1.1	0.116987187387052	0.0684295900569572	0.417303152941702	0.0089	0.0119	0.0827	0.0149	0.0488	0.0167	0.018	0.0274	0.0043	0.0394	0.0422	0.1328	0.0054	0.044	0.1161	0.0169	0.0215	0.0057	0.0042	0.0171	0.0137	0.1087	0.0315	0.1128	0.0448	0.0039
8	rs1193311	19086371	0.95	0.291843936447983	1.09	0.136985182682918	0.0752262443760473	0.465583084261449	0.009	0.0119	0.0825	0.015	0.0485	0.0167	0.0181	0.0273	0.0045	0.0391	0.0424	0.1328	0.0057	0.0439	0.1156	0.0168	0.0218	0.0057	0.0043	0.0171	0.0141	0.1081	0.0316	0.1124	0.0448	0.0041
8	rs1201538	19089174	0.95	0.291843936447983	1.09	0.136985182682918	0.0916680446700864	0.600241607682348	0.0091	0.0119	0.0822	0.0155	0.0479	0.0167	0.0184	0.0272	0.0049	0.0384	0.043	0.133	0.0061	0.0438	0.1147	0.0168	0.0223	0.0059	0.0044	0.0174	0.0152	0.1067	0.0319	0.1112	0.045	0.0045
8	rs11780986	19090952	0.95	0.291843936447983	1.1	0.116987187387052	0.0933604854895467	0.626321099987312	0.0091	0.0119	0.0822	0.0156	0.0478	0.0167	0.0184	0.0272	0.005	0.0384	0.0431	0.1331	0.0062	0.0437	0.1145	0.0168	0.0223	0.0059	0.0044	0.0174	0.0152	0.1067	0.0319	0.1111	0.045	0.0045
8	rs76368007	19092684	0.95	0.291843936447983	1.1	0.116987187387052	0.0918388510499069	0.622992659857389	0.0091	0.0119	0.0821	0.0156	0.0479	0.0167	0.0184	0.0272	0.005	0.0384	0.0431	0.1328	0.0062	0.0437	0.1144	0.0166	0.0224	0.0059	0.0043	0.0174	0.0152	0.1073	0.0319	0.1109	0.045	0.0045
8	rs58185050	19096093	0.95	0.291843936447983	1.1	0.116987187387052	0.0987597506232139	0.634151982754254	0.0091	0.0119	0.0823	0.0158	0.0479	0.0168	0.0184	0.0272	0.005	0.0384	0.0431	0.1328	0.0062	0.0437	0.1142	0.0166	0.0224	0.0059	0.0043	0.0174	0.0153	0.1071	0.032	0.1107	0.0449	0.0046
8	rs2672272	19096806	0.95	0.291843936447983	1.09	0.136985182682918	0.0991948188863754	0.622269637386568	0.0091	0.0118	0.0823	0.0158	0.0478	0.0168	0.0184	0.0271	0.0051	0.0385	0.043	0.1328	0.0062	0.0437	0.1142	0.0168	0.0224	0.0059	0.0044	0.0174	0.0153	0.107	0.0321	0.1106	0.0448	0.0046
8	rs79945693	19098395	0.95	0.291843936447983	1.09	0.136985182682918	0.112307761729348	0.68234211116041	0.009	0.0118	0.0823	0.0159	0.0478	0.0168	0.0184	0.0271	0.0051	0.0385	0.043	0.1328	0.0062	0.0436	0.1142	0.0169	0.0224	0.0059	0.0044	0.0174	0.0154	0.107	0.0321	0.1106	0.0447	0.0046
8	rs11787341	19102564	0.96	0.255413023536062	1.09	0.136985182682918	0.128291894068538	0.637639654549046	0.009	0.0118	0.082	0.0163	0.0477	0.0169	0.0185	0.0269	0.0052	0.0384	0.0433	0.1328	0.0063	0.0434	0.1136	0.0171	0.0227	0.0058	0.0043	0.0177	0.0159	0.1066	0.0323	0.11	0.0445	0.0047
8	rs7813292	19105078	0.96	0.255413023536062	1.09	0.136985182682918	0.185758480162958	0.681456075545838	0.0089	0.0114	0.0822	0.0175	0.0474	0.0177	0.0193	0.0265	0.0056	0.0379	0.0437	0.1314	0.0066	0.0429	0.1113	0.0182	0.0237	0.0057	0.0043	0.0186	0.0179	0.1055	0.0328	0.1074	0.044	0.005
8	rs7460423	19105812	0.96	0.255413023536062	1.09	0.136985182682918	0.200383810094402	0.609289195299234	0.0091	0.011	0.0826	0.0178	0.047	0.0181	0.0195	0.0266	0.0057	0.0377	0.0442	0.1303	0.0066	0.0428	0.1107	0.0187	0.0241	0.0055	0.0044	0.0187	0.0193	0.1049	0.0333	0.1055	0.0441	0.0052
8	rs2410606	19107177	0.95	0.291843936447983	1.09	0.136985182682918	0.237710656140723	0.520325920224184	0.0088	0.0096	0.0858	0.0181	0.0464	0.019	0.0193	0.0275	0.0056	0.0365	0.0454	0.1303	0.0066	0.0434	0.1093	0.0188	0.0252	0.0052	0.0044	0.0194	0.0218	0.1018	0.0335	0.1025	0.0433	0.0057
8	rs1915414	19108100	0.94	0.331738599837001	1.09	0.136985182682918	0.311046769592939	0.485197179671711	0.0082	0.0093	0.087	0.0181	0.0461	0.0194	0.019	0.0275	0.0054	0.0364	0.046	0.1288	0.0064	0.0434	0.109	0.0186	0.0252	0.0047	0.0042	0.0198	0.0226	0.1014	0.0337	0.1046	0.043	0.0057
8	rs17386477	19108351	0.94	0.331738599837001	1.09	0.136985182682918	0.308421823633976	0.488599981162082	0.0082	0.0092	0.087	0.0181	0.0461	0.0194	0.019	0.0275	0.0054	0.0364	0.046	0.1288	0.0064	0.0433	0.1091	0.0186	0.0252	0.0047	0.0042	0.0198	0.0227	0.1015	0.0337	0.1046	0.0431	0.0057
8	rs57001412	19109348	0.94	0.331738599837001	1.08	0.159408631830651	0.290999282664983	0.466929005878703	0.0082	0.0092	0.0871	0.0181	0.0461	0.0194	0.019	0.0274	0.0054	0.0364	0.046	0.1289	0.0063	0.0432	0.109	0.0185	0.0251	0.0047	0.0042	0.0198	0.0227	0.1016	0.0337	0.1046	0.0432	0.0056
8	rs951675	19111232	0.94	0.331738599837001	1.08	0.159408631830651	0.28927709251255	0.388956147064586	0.0082	0.0091	0.0872	0.018	0.0461	0.0194	0.019	0.0274	0.0053	0.0364	0.046	0.1289	0.0063	0.0432	0.109	0.0185	0.025	0.0046	0.0042	0.0198	0.0228	0.1019	0.0337	0.1046	0.0434	0.0056
8	rs1514705	19112230	0.94	0.331738599837001	1.07	0.184406357471863	0.295521825926244	0.348680468442254	0.0081	0.0091	0.0873	0.018	0.0461	0.0194	0.019	0.0273	0.0053	0.0364	0.0461	0.1288	0.0063	0.0432	0.1091	0.0185	0.0251	0.0046	0.0042	0.0198	0.0228	0.102	0.0337	0.1045	0.0434	0.0056
8	rs55655847	19113156	0.94	0.331738599837001	1.06	0.212122118160079	0.296246945696973	0.337547162062978	0.0081	0.0091	0.0873	0.018	0.0461	0.0194	0.0191	0.0273	0.0053	0.0365	0.0461	0.1288	0.0062	0.0431	0.1091	0.0186	0.0251	0.0046	0.0042	0.0199	0.0228	0.1021	0.0337	0.1045	0.0434	0.0056
8	rs2672263	19120228	0.94	0.331738599837001	1.06	0.212122118160079	0.268991697489927	0.302046984679206	0.0081	0.0091	0.0879	0.018	0.0461	0.0194	0.0191	0.0273	0.0051	0.0366	0.046	0.1283	0.0062	0.0432	0.1093	0.0187	0.0254	0.0044	0.0042	0.0199	0.0228	0.1026	0.0336	0.1042	0.0431	0.0056
8	rs2244965	19122763	0.94	0.331738599837001	1.06	0.212122118160079	0.279293032311762	0.288674221462003	0.0081	0.0091	0.0882	0.0179	0.0462	0.0195	0.0191	0.0272	0.005	0.0367	0.0459	0.128	0.0061	0.0433	0.1094	0.0188	0.0255	0.0044	0.0042	0.0199	0.0227	0.1027	0.0336	0.104	0.0431	0.0056
8	rs73210460	19123061	0.94	0.331738599837001	1.06	0.212122118160079	0.279949658754849	0.287851872625035	0.0081	0.0091	0.0882	0.0179	0.0462	0.0195	0.0191	0.0272	0.005	0.0367	0.0459	0.128	0.0061	0.0433	0.1094	0.0188	0.0255	0.0044	0.0042	0.0199	0.0227	0.1027	0.0335	0.104	0.0431	0.0056
8	rs73210462	19123283	0.94	0.331738599837001	1.06	0.212122118160079	0.285611850621548	0.286795616918561	0.0081	0.009	0.0882	0.018	0.0462	0.0195	0.0192	0.0272	0.005	0.0367	0.0459	0.128	0.0061	0.0433	0.1094	0.0188	0.0255	0.0043	0.0042	0.0199	0.0227	0.1027	0.0335	0.104	0.0431	0.0056
8	rs75772743	19123595	0.94	0.331738599837001	1.06	0.212122118160079	0.284143293404541	0.284569635300239	0.0081	0.009	0.0882	0.018	0.0462	0.0195	0.0192	0.0272	0.005	0.0367	0.0459	0.1279	0.0061	0.0433	0.1095	0.0188	0.0255	0.0043	0.0042	0.0199	0.0227	0.1027	0.0335	0.104	0.0431	0.0056
8	rs62493808	19127594	0.94	0.331738599837001	1.06	0.212122118160079	0.287846104403303	0.293150806912992	0.0081	0.009	0.0882	0.018	0.0462	0.0196	0.0193	0.0273	0.005	0.0366	0.0459	0.1277	0.0061	0.0433	0.1095	0.0188	0.0256	0.0043	0.0042	0.0201	0.0228	0.1026	0.0335	0.1038	0.0431	0.0056
8	rs80151955	19130204	0.94	0.331738599837001	1.06	0.212122118160079	0.305611877345832	0.305747340710229	0.0081	0.0091	0.0883	0.0179	0.0462	0.0196	0.0194	0.0273	0.005	0.0366	0.0458	0.1276	0.0061	0.0433	0.1094	0.0188	0.0258	0.0043	0.0042	0.0201	0.0228	0.1027	0.0335	0.1036	0.0431	0.0056
8	rs2410608	19137542	0.94	0.331738599837001	1.05	0.24269399207398	0.26656326465481	0.303119890231718	0.0081	0.0091	0.0884	0.0179	0.0462	0.0197	0.0195	0.0273	0.005	0.0365	0.0458	0.1277	0.0061	0.0433	0.1091	0.0189	0.0258	0.0043	0.0042	0.0202	0.0228	0.1029	0.0335	0.1036	0.043	0.0055
8	rs56054234	19146230	0.94	0.331738599837001	1.04	0.276253925711104	0.276861390975034	0.310661985459398	0.0081	0.0092	0.0887	0.0178	0.0463	0.0197	0.0195	0.0272	0.005	0.0365	0.0456	0.1275	0.0061	0.0432	0.1089	0.019	0.0258	0.0043	0.0042	0.0202	0.0228	0.1029	0.0335	0.1034	0.0431	0.0055
8	rs1193284	19149036	0.94	0.331738599837001	1.03	0.312927433563081	0.292102427457863	0.325057197840578	0.0081	0.0092	0.0888	0.0178	0.0464	0.0198	0.0196	0.0272	0.0051	0.0364	0.0455	0.1274	0.0062	0.0432	0.1088	0.019	0.0259	0.0043	0.0042	0.0202	0.0228	0.1028	0.0335	0.1033	0.0431	0.0056
8	rs117783536	19155268	0.94	0.331738599837001	1.03	0.312927433563081	0.303158209330609	0.34211154935086	0.0082	0.0091	0.0889	0.0179	0.0462	0.0199	0.0196	0.0272	0.0051	0.0362	0.0453	0.1271	0.0062	0.0432	0.1088	0.0191	0.026	0.0044	0.0042	0.0202	0.0229	0.1028	0.0334	0.1033	0.0432	0.0056
8	rs56002883	19155425	0.94	0.331738599837001	1.03	0.312927433563081	0.300520014062393	0.340999659973837	0.0082	0.0091	0.0889	0.0179	0.0462	0.0199	0.0196	0.0272	0.0051	0.0362	0.0453	0.1271	0.0062	0.0431	0.1088	0.0192	0.026	0.0044	0.0042	0.0202	0.023	0.1028	0.0334	0.1033	0.0432	0.0056
8	rs62493834	19162325	0.94	0.331738599837001	1.03	0.312927433563081	0.36216722369248	0.348307683446808	0.0082	0.009	0.0891	0.0181	0.0459	0.02	0.0197	0.0272	0.0051	0.0359	0.0452	0.1271	0.0061	0.0431	0.1087	0.0195	0.0263	0.0042	0.004	0.0203	0.0234	0.1024	0.0336	0.1028	0.0434	0.0057
8	rs1514692	19168142	0.94	0.331738599837001	1.02	0.35283343175317	0.485200458294961	0.374420789969283	0.008	0.0089	0.0891	0.018	0.0458	0.0199	0.0196	0.0272	0.0051	0.0359	0.0453	0.1274	0.0061	0.043	0.1087	0.0195	0.0264	0.0042	0.0049	0.0204	0.0235	0.1025	0.0336	0.1026	0.0427	0.0057
8	rs10091966	19169851	0.94	0.331738599837001	1.02	0.35283343175317	0.478016848684982	0.376959635721298	0.008	0.0089	0.0893	0.0179	0.0457	0.02	0.0196	0.0272	0.0051	0.0358	0.0452	0.1275	0.0062	0.0429	0.1088	0.0195	0.0264	0.0042	0.0049	0.0204	0.0235	0.1025	0.0335	0.1026	0.0426	0.0057
8	rs28366046	19171316	0.94	0.331738599837001	1.01	0.39608418712213	0.491684982667256	0.366203013095	0.0079	0.0089	0.0893	0.0179	0.0456	0.0199	0.0196	0.0272	0.0051	0.0358	0.0452	0.1276	0.0062	0.0429	0.1087	0.0195	0.0266	0.0042	0.0049	0.0204	0.0235	0.1025	0.0335	0.1027	0.0426	0.0057
8	rs75229377	19172180	0.94	0.331738599837001	1.01	0.39608418712213	0.496512772820553	0.364817418974571	0.0079	0.0089	0.0893	0.0179	0.0456	0.0199	0.0196	0.0272	0.0051	0.0358	0.0452	0.1276	0.0062	0.0429	0.1087	0.0195	0.0266	0.0042	0.0049	0.0205	0.0235	0.1025	0.0335	0.1027	0.0426	0.0057
8	rs7006741	19175192	0.94	0.331738599837001	1.01	0.39608418712213	0.542222229111145	0.370242261259299	0.0079	0.0089	0.0893	0.0179	0.0455	0.0199	0.0196	0.0273	0.005	0.0357	0.0452	0.1276	0.0062	0.043	0.1085	0.0195	0.027	0.0043	0.0049	0.0205	0.0235	0.1027	0.0335	0.1025	0.0426	0.0057
8	rs4922018	19175988	0.94	0.331738599837001	1.01	0.39608418712213	0.540650322901855	0.35428594056616	0.0079	0.0088	0.0893	0.0181	0.0455	0.02	0.0197	0.0271	0.0051	0.0358	0.0452	0.1279	0.0062	0.043	0.1087	0.0195	0.027	0.0043	0.0049	0.0204	0.0233	0.1024	0.0335	0.1025	0.0422	0.0057
8	rs73212504	19177854	0.94	0.331738599837001	1.01	0.39608418712213	0.533863674648661	0.364062267821493	0.0079	0.0088	0.0894	0.0179	0.0454	0.0199	0.0196	0.0272	0.0051	0.0358	0.0452	0.128	0.0062	0.043	0.1087	0.0194	0.027	0.0043	0.0049	0.0205	0.0232	0.1023	0.0335	0.1026	0.0422	0.0057
8	rs35073512	19187642	0.94	0.331738599837001	1.01	0.39608418712213	1.19403883539619	0.464641543498737	0.0076	0.0086	0.0942	0.0166	0.0437	0.0186	0.0173	0.0279	0.0043	0.035	0.0444	0.1273	0.0075	0.0419	0.1093	0.0187	0.0258	0.0041	0.0049	0.0205	0.023	0.1036	0.0335	0.1069	0.0428	0.0061
8	rs3808643	19188742	0.94	0.331738599837001	1.01	0.39608418712213	1.27852634392743	0.515624675234527	0.0076	0.0086	0.0944	0.0165	0.0436	0.0186	0.0172	0.0279	0.0043	0.0349	0.0443	0.1273	0.0075	0.0418	0.1094	0.0187	0.0258	0.0041	0.005	0.0205	0.0231	0.1035	0.0335	0.1071	0.0429	0.0061
8	rs75937547	19196119	0.94	0.331738599837001	1.01	0.39608418712213	1.5217637514283	0.566357846757631	0.0077	0.0086	0.0952	0.0162	0.0433	0.0184	0.0168	0.0277	0.0043	0.0345	0.0442	0.1278	0.0076	0.0415	0.1103	0.0187	0.0256	0.0042	0.0052	0.0205	0.0229	0.1033	0.0334	0.1077	0.0427	0.0062
8	rs10448137	19197531	0.94	0.331738599837001	1.01	0.39608418712213	1.61522238910379	0.614473617747617	0.0077	0.0086	0.0953	0.0161	0.0432	0.0184	0.0167	0.0277	0.0043	0.0345	0.0442	0.1279	0.0076	0.0415	0.1104	0.0187	0.0256	0.0042	0.0052	0.0205	0.0229	0.1033	0.0334	0.1078	0.0427	0.0062
8	rs62493845	19197955	0.94	0.331738599837001	1.01	0.39608418712213	1.6029679500068	0.595515291962389	0.0077	0.0086	0.0953	0.0161	0.0432	0.0184	0.0167	0.0277	0.0043	0.0344	0.0442	0.1279	0.0076	0.0415	0.1104	0.0187	0.0256	0.0042	0.0052	0.0205	0.0229	0.1033	0.0334	0.1078	0.0427	0.0062
8	rs34644046	19201253	0.94	0.331738599837001	1.01	0.39608418712213	1.59731542829249	0.636040584855225	0.0077	0.0086	0.0954	0.0161	0.0432	0.0184	0.0167	0.0277	0.0044	0.0344	0.0442	0.1279	0.0076	0.0415	0.1104	0.0186	0.0256	0.0042	0.0053	0.0204	0.0229	0.1033	0.0334	0.1078	0.0427	0.0062
8	rs36102640	19206575	0.94	0.331738599837001	1.01	0.39608418712213	1.64377239932391	0.690920528485605	0.0078	0.0085	0.0958	0.0159	0.043	0.0183	0.0168	0.0276	0.0043	0.0341	0.0441	0.1277	0.0077	0.0413	0.1107	0.0186	0.0257	0.0042	0.0054	0.0204	0.0228	0.1033	0.0333	0.1085	0.0427	0.0061
8	rs7015405	19208691	0.94	0.331738599837001	1.01	0.39608418712213	1.53601861168796	0.76266241989979	0.0079	0.0086	0.0959	0.0158	0.0428	0.0183	0.0168	0.0276	0.0044	0.0341	0.0441	0.1275	0.0078	0.0413	0.1109	0.0185	0.0256	0.0045	0.0054	0.0204	0.0227	0.1033	0.0333	0.1086	0.0427	0.0061
8	rs74733883	19213162	0.94	0.331738599837001	1.01	0.39608418712213	1.53986859167596	0.753893120877415	0.0077	0.0085	0.0961	0.0158	0.0427	0.0183	0.0168	0.0276	0.0044	0.0341	0.0441	0.1275	0.0078	0.0413	0.1109	0.0185	0.0256	0.0044	0.0054	0.0204	0.0227	0.1033	0.0333	0.1087	0.0427	0.006
8	rs76264228	19214135	0.94	0.331738599837001	1.01	0.39608418712213	1.54727439646348	0.771908940406853	0.0077	0.0085	0.0961	0.0158	0.0427	0.0183	0.0168	0.0276	0.0044	0.0341	0.0441	0.1275	0.0078	0.0413	0.1109	0.0185	0.0256	0.0044	0.0054	0.0204	0.0227	0.1033	0.0333	0.1087	0.0427	0.006
8	rs36018400	19218625	0.94	0.331738599837001	1.01	0.39608418712213	1.93895383522459	0.892318297933558	0.0076	0.0085	0.0967	0.0156	0.0423	0.0183	0.0171	0.0278	0.0042	0.0341	0.0442	0.1273	0.0083	0.0412	0.1111	0.0183	0.0256	0.0043	0.0057	0.0204	0.0222	0.1031	0.0332	0.1091	0.0428	0.0058
8	rs4921637	19218766	0.93	0.375229593708928	1.01	0.39608418712213	2.03678643144856	0.954224381775485	0.0076	0.0085	0.0967	0.0156	0.0422	0.0183	0.0171	0.0278	0.0042	0.0341	0.0442	0.1273	0.0083	0.0412	0.1111	0.0183	0.0256	0.0043	0.0057	0.0204	0.0222	0.1031	0.0332	0.1092	0.0428	0.0058
8	rs877386	19221664	0.93	0.375229593708928	1.01	0.39608418712213	2.91152289260927	0.839915905753411	0.0074	0.0085	0.0975	0.0143	0.0419	0.0178	0.017	0.0279	0.0037	0.0346	0.0445	0.1274	0.0087	0.0417	0.1108	0.0176	0.0249	0.0042	0.0062	0.0202	0.0215	0.1033	0.033	0.1121	0.0434	0.0048
8	rs34608771	19221700	0.93	0.375229593708928	1.01	0.39608418712213	3.00013079706553	0.930498456599909	0.0074	0.0085	0.0976	0.0143	0.0419	0.0178	0.017	0.0279	0.0037	0.0346	0.0445	0.1274	0.0087	0.0417	0.1108	0.0176	0.0249	0.0042	0.0062	0.0202	0.0215	0.1034	0.033	0.1121	0.0434	0.0048
8	rs1317827	19221939	0.93	0.375229593708928	1.01	0.39608418712213	2.97482468414098	0.925609942329961	0.0074	0.0085	0.098	0.0142	0.0418	0.0175	0.017	0.0278	0.0036	0.0343	0.0445	0.1276	0.0087	0.0417	0.1109	0.0174	0.0247	0.0042	0.0062	0.0202	0.0215	0.1037	0.0332	0.1122	0.0435	0.0047
8	rs3824318	19222016	0.92	0.422441555019286	1.01	0.39608418712213	2.9661519814333	1.22264045186943	0.0074	0.0085	0.0989	0.0141	0.0417	0.0175	0.017	0.0277	0.0035	0.0332	0.0444	0.1276	0.0087	0.0418	0.111	0.0173	0.0247	0.005	0.0062	0.0202	0.0215	0.1038	0.0332	0.1122	0.0435	0.0047
8	rs76206624	19223320	0.92	0.422441555019286	1.01	0.39608418712213	3.38908300034686	0.987157291840892	0.0072	0.0084	0.0996	0.0139	0.0416	0.0171	0.0168	0.027	0.0032	0.0327	0.0441	0.128	0.0086	0.0417	0.1115	0.0169	0.0246	0.005	0.0063	0.0199	0.021	0.1051	0.0333	0.1134	0.0435	0.0046
8	rs12155715	19226335	0.92	0.422441555019286	1.01	0.39608418712213	3.57621438903604	1.13159834750302	0.0072	0.0084	0.0998	0.0139	0.0416	0.0171	0.0168	0.0269	0.0032	0.0327	0.0441	0.128	0.0086	0.0416	0.1116	0.0168	0.0246	0.005	0.0063	0.0198	0.021	0.1053	0.0333	0.1136	0.0435	0.0045
8	rs56125605	19235387	0.92	0.422441555019286	1.01	0.39608418712213	3.70962112165378	1.08233898086405	0.0071	0.0084	0.1004	0.0138	0.0416	0.017	0.0167	0.0266	0.0032	0.0326	0.0439	0.1284	0.0085	0.0416	0.1117	0.0165	0.0244	0.005	0.0064	0.0198	0.0207	0.1056	0.0333	0.1142	0.0435	0.0044
8	rs13272084	19235612	0.92	0.422441555019286	1.01	0.39608418712213	3.67527772391425	1.12292444523038	0.0071	0.0084	0.1004	0.0138	0.0416	0.017	0.0167	0.0266	0.0032	0.0325	0.0439	0.1285	0.0085	0.0416	0.1117	0.0165	0.0244	0.005	0.0063	0.0198	0.0207	0.1057	0.0333	0.1143	0.0435	0.0044
8	rs75160640	19246367	0.92	0.422441555019286	1.01	0.39608418712213	3.62625232601563	1.00698846851809	0.007	0.0083	0.1007	0.0138	0.0416	0.0172	0.0168	0.0263	0.0031	0.0324	0.0437	0.1291	0.0085	0.0416	0.1119	0.0162	0.0241	0.0049	0.0063	0.0196	0.0204	0.1058	0.0333	0.1147	0.0435	0.0045
8	rs74728526	19248133	0.92	0.422441555019286	1.01	0.39608418712213	3.65513970294956	1.0768187561033	0.007	0.0084	0.1008	0.0138	0.0416	0.0173	0.0168	0.0262	0.0031	0.0325	0.0437	0.1292	0.0084	0.0416	0.1118	0.0161	0.0241	0.0048	0.0063	0.0196	0.0203	0.1058	0.0333	0.1147	0.0436	0.0045
8	rs7357583	19252486	0.92	0.422441555019286	1.01	0.39608418712213	3.76378207794087	1.12734170333434	0.007	0.0084	0.1015	0.0137	0.0415	0.0173	0.0169	0.026	0.003	0.0324	0.0436	0.1297	0.0084	0.0415	0.1117	0.016	0.024	0.005	0.0063	0.0196	0.0202	0.1058	0.0334	0.1146	0.0436	0.0045
8	rs62493852	19261457	0.93	0.375229593708928	1.01	0.39608418712213	3.40776181689091	0.891848961927803	0.0069	0.0082	0.1023	0.0136	0.0415	0.0172	0.017	0.0258	0.0029	0.032	0.0436	0.1304	0.0079	0.0419	0.1122	0.0156	0.0237	0.0049	0.0062	0.0193	0.02	0.106	0.0337	0.1148	0.0436	0.0042
8	rs3802330	19263003	0.93	0.375229593708928	1.02	0.35283343175317	3.54274144476733	1.18868298566908	0.0068	0.0082	0.1025	0.0136	0.0417	0.0172	0.0171	0.0257	0.0028	0.032	0.0436	0.1306	0.0078	0.042	0.1123	0.0154	0.0237	0.0048	0.0062	0.0191	0.0199	0.1061	0.0338	0.1149	0.0436	0.0042
8	rs35971700	19263441	0.93	0.375229593708928	1.02	0.35283343175317	3.40828471261624	1.01821687517053	0.0068	0.0082	0.1025	0.0137	0.0417	0.0172	0.0171	0.0257	0.0028	0.032	0.0436	0.1306	0.0078	0.042	0.1123	0.0154	0.0236	0.0048	0.0062	0.0191	0.0199	0.1061	0.0338	0.1149	0.0436	0.0042
8	rs7821446	19268822	0.93	0.375229593708928	1.02	0.35283343175317	2.94093039032892	0.711129449304477	0.0065	0.0082	0.1026	0.014	0.0423	0.0172	0.0173	0.0244	0.0024	0.0318	0.0431	0.1308	0.007	0.0423	0.1131	0.0157	0.0232	0.0046	0.0059	0.0188	0.0191	0.1069	0.035	0.1157	0.0442	0.0036
8	rs11204038	19277056	0.93	0.375229593708928	1.02	0.35283343175317	3.01539496007647	0.767661644831847	0.0065	0.0082	0.1026	0.014	0.0424	0.0172	0.0172	0.0243	0.0023	0.0317	0.0429	0.1309	0.0071	0.0423	0.1131	0.0156	0.0232	0.0046	0.0059	0.0187	0.019	0.107	0.0351	0.1158	0.0442	0.0036
8	rs12678270	19280152	0.93	0.375229593708928	1.02	0.35283343175317	3.05333702348814	0.866113400912106	0.0066	0.0082	0.1026	0.014	0.0425	0.0172	0.0171	0.0241	0.0023	0.0317	0.0428	0.131	0.007	0.0424	0.1132	0.0156	0.0231	0.0047	0.0059	0.0187	0.019	0.1071	0.0352	0.1159	0.0443	0.0035
8	rs182531796	19281362	0.93	0.375229593708928	1.02	0.35283343175317	2.98778466760527	0.738825826273456	0.0066	0.0082	0.1025	0.014	0.0425	0.0172	0.0171	0.0241	0.0023	0.0316	0.0428	0.1311	0.007	0.0424	0.1131	0.0156	0.0231	0.0047	0.0058	0.0187	0.0189	0.1072	0.0352	0.1159	0.0443	0.0035
8	rs73212530	19286274	0.93	0.375229593708928	1.02	0.35283343175317	2.91177280163721	0.76175423067898	0.0066	0.0082	0.1024	0.014	0.0425	0.0172	0.0171	0.024	0.0023	0.0315	0.0428	0.1312	0.007	0.0424	0.1131	0.0156	0.0231	0.0047	0.0058	0.0187	0.0188	0.1074	0.0354	0.116	0.0443	0.0035
8	rs7832115	19294633	0.93	0.375229593708928	1.02	0.35283343175317	2.94093039032892	0.805454016133735	0.0066	0.0082	0.1021	0.014	0.0425	0.0173	0.0171	0.0239	0.0023	0.0313	0.0428	0.1314	0.0069	0.0425	0.1131	0.0157	0.0231	0.0046	0.0058	0.0186	0.0187	0.1077	0.0356	0.1161	0.0443	0.0035
8	rs4922028	19303771	0.93	0.375229593708928	1.02	0.35283343175317	2.92477677828998	0.930340682522526	0.0066	0.0082	0.1019	0.014	0.0425	0.0171	0.0171	0.0239	0.0023	0.0313	0.0428	0.1316	0.0069	0.0422	0.113	0.0158	0.0231	0.0047	0.0058	0.0185	0.0186	0.108	0.0357	0.1163	0.0444	0.0035
8	rs7829658	19306093	0.93	0.375229593708928	1.02	0.35283343175317	2.86390674860159	0.897797577651452	0.0066	0.0082	0.1019	0.014	0.0425	0.0171	0.0171	0.0239	0.0023	0.0313	0.0428	0.1316	0.0069	0.0422	0.1131	0.0158	0.0231	0.0047	0.0058	0.0185	0.0185	0.108	0.0357	0.1162	0.0444	0.0035
8	rs11779828	19310208	0.93	0.375229593708928	1.02	0.35283343175317	2.71781962880691	0.8693802597197	0.0065	0.0082	0.1019	0.0141	0.0425	0.0171	0.0171	0.0239	0.0023	0.0313	0.0429	0.1316	0.0068	0.0421	0.1132	0.0158	0.0231	0.0047	0.0057	0.0185	0.0185	0.108	0.0357	0.1162	0.0445	0.0035
8	rs60518737	19313792	0.94	0.331738599837001	1.02	0.35283343175317	1.92293425817563	0.717097942419076	0.0065	0.0081	0.1021	0.0144	0.0424	0.0174	0.0172	0.0235	0.0022	0.0314	0.0428	0.1319	0.0063	0.0419	0.1136	0.0161	0.0232	0.0045	0.0053	0.0185	0.0183	0.1088	0.0357	0.1154	0.0449	0.0034
8	rs4427190	19321385	0.94	0.331738599837001	1.02	0.35283343175317	1.71233866709104	0.727719207490346	0.0064	0.0081	0.1021	0.0144	0.0423	0.0174	0.0172	0.0234	0.0022	0.0313	0.0427	0.132	0.0062	0.0419	0.1137	0.0162	0.0232	0.0045	0.0052	0.0185	0.0183	0.109	0.0357	0.1153	0.0451	0.0034
8	rs4922034	19326307	0.94	0.331738599837001	1.02	0.35283343175317	1.51853533368207	0.642733809075924	0.0065	0.008	0.1025	0.0146	0.0421	0.0175	0.0173	0.0225	0.0022	0.0312	0.0426	0.1319	0.0059	0.0417	0.1141	0.0162	0.0232	0.0046	0.005	0.0184	0.0182	0.1096	0.0359	0.1154	0.0452	0.0034
8	rs11777457	19327182	0.94	0.331738599837001	1.02	0.35283343175317	1.60337932142495	0.673493551075702	0.0065	0.008	0.1026	0.0146	0.042	0.0175	0.0173	0.0223	0.0022	0.0312	0.0427	0.1317	0.0063	0.0416	0.1142	0.0161	0.0231	0.0046	0.005	0.0184	0.0182	0.1099	0.036	0.1154	0.0453	0.0033
8	rs4442163	19337021	0.93	0.375229593708928	1.02	0.35283343175317	1.60276227847124	0.700414324564901	0.0065	0.0079	0.1029	0.0146	0.0418	0.0175	0.0175	0.0219	0.0022	0.0311	0.0427	0.1313	0.0063	0.0412	0.1143	0.016	0.023	0.0049	0.005	0.0183	0.0179	0.1104	0.0362	0.1154	0.0455	0.0033
8	rs75077885	19339533	0.93	0.375229593708928	1.02	0.35283343175317	1.63351114471448	0.793067913101219	0.0066	0.0079	0.1028	0.0146	0.0418	0.0175	0.0175	0.0219	0.0022	0.0311	0.0427	0.1312	0.0064	0.0413	0.1142	0.0159	0.023	0.0049	0.005	0.0183	0.0179	0.1105	0.0362	0.1154	0.0456	0.0033
8	rs62496198	19340703	0.93	0.375229593708928	1.02	0.35283343175317	1.61357279225012	0.687515843028723	0.0066	0.008	0.1027	0.0146	0.0419	0.0177	0.0174	0.0219	0.0022	0.0311	0.0427	0.1314	0.0063	0.0413	0.1143	0.0158	0.023	0.0049	0.005	0.0183	0.0178	0.1105	0.0361	0.1154	0.0457	0.0034
8	rs11204047	19344880	0.93	0.375229593708928	1.02	0.35283343175317	1.63506441042365	0.615771344027184	0.0066	0.008	0.1026	0.0146	0.0419	0.0178	0.0173	0.0218	0.0022	0.031	0.0427	0.1316	0.0063	0.0414	0.1144	0.0156	0.0229	0.0049	0.005	0.0183	0.0177	0.1106	0.036	0.1155	0.0457	0.0034
8	rs76134690	19344986	0.93	0.375229593708928	1.02	0.35283343175317	1.63175141242157	0.608282322126562	0.0066	0.008	0.1026	0.0146	0.0419	0.0178	0.0173	0.0218	0.0022	0.031	0.0427	0.1316	0.0063	0.0414	0.1144	0.0156	0.0229	0.0049	0.005	0.0183	0.0177	0.1106	0.036	0.1155	0.0457	0.0034
8	rs117764340	19348451	0.93	0.375229593708928	1.02	0.35283343175317	1.57395969104053	0.612744322732249	0.0066	0.008	0.1025	0.0146	0.0418	0.0178	0.0173	0.0217	0.0022	0.031	0.0427	0.1316	0.0063	0.0417	0.1145	0.0155	0.0228	0.0049	0.005	0.0183	0.0177	0.1104	0.036	0.1156	0.0457	0.0034
8	rs12680176	19349471	0.93	0.375229593708928	1.02	0.35283343175317	1.59279856591111	0.607275843979144	0.0066	0.008	0.1024	0.0146	0.0418	0.0179	0.0173	0.0217	0.0022	0.031	0.0427	0.1317	0.0063	0.0419	0.1146	0.0155	0.0228	0.0048	0.005	0.0183	0.0176	0.1103	0.036	0.1156	0.0457	0.0034
8	rs74768061	19357011	0.93	0.375229593708928	1.02	0.35283343175317	1.50002044862041	0.480714883228163	0.0066	0.008	0.1023	0.0147	0.0419	0.018	0.0173	0.0217	0.0022	0.0311	0.0427	0.1315	0.0063	0.0419	0.1144	0.0154	0.0228	0.0048	0.005	0.0183	0.0176	0.1103	0.036	0.1155	0.0457	0.0034
8	rs7017776	19362768	0.94	0.331738599837001	1.02	0.35283343175317	1.44507558618247	0.438483950564184	0.0067	0.0081	0.1019	0.0148	0.0419	0.0181	0.0172	0.0216	0.0023	0.0314	0.0427	0.1313	0.0062	0.0422	0.1143	0.0153	0.0229	0.0048	0.0051	0.0183	0.0175	0.1104	0.036	0.1155	0.0456	0.0035
8	rs35487176	19365808	0.94	0.331738599837001	1.02	0.35283343175317	1.40507572288511	0.347314150895086	0.0067	0.0082	0.1018	0.0149	0.0418	0.0181	0.0172	0.0216	0.0023	0.0315	0.0427	0.1313	0.0062	0.0422	0.1143	0.0153	0.023	0.0048	0.0051	0.0183	0.0175	0.1103	0.0361	0.1155	0.0456	0.0034
8	rs2975456	19376566	0.94	0.331738599837001	1.01	0.39608418712213	1.42472808126658	0.446448736735691	0.0069	0.0083	0.1012	0.015	0.0422	0.0182	0.0171	0.0214	0.0023	0.0319	0.0426	0.1315	0.0061	0.0423	0.1139	0.0152	0.0232	0.0047	0.0051	0.0183	0.0175	0.1102	0.0363	0.1153	0.0456	0.0032
8	rs80290044	19382118	0.94	0.331738599837001	1.01	0.39608418712213	1.38806092116341	0.300975221670463	0.0069	0.0083	0.101	0.015	0.0423	0.0182	0.0171	0.0214	0.0023	0.032	0.0426	0.1315	0.006	0.0424	0.1138	0.0153	0.0231	0.0047	0.0051	0.0183	0.0174	0.1102	0.0364	0.1153	0.0457	0.0032
8	rs10503651	19392430	0.94	0.331738599837001	1.01	0.39608418712213	1.46473310722903	0.276066770175467	0.0069	0.0084	0.1005	0.0148	0.0426	0.0184	0.0171	0.0214	0.0024	0.0323	0.0423	0.1313	0.006	0.0423	0.1136	0.0154	0.023	0.0047	0.0053	0.0184	0.0171	0.11	0.0367	0.1156	0.0459	0.0031
8	rs75585416	19400825	0.94	0.331738599837001	1.01	0.39608418712213	1.58111715855417	0.328838600465995	0.0069	0.0084	0.1005	0.0147	0.0428	0.0184	0.017	0.0214	0.0024	0.0324	0.0422	0.1311	0.0061	0.0424	0.1135	0.0155	0.0229	0.0046	0.0054	0.0184	0.0169	0.1099	0.0368	0.1157	0.046	0.0032
8	rs17128621	19401575	0.94	0.331738599837001	1.01	0.39608418712213	1.610790463807	0.329327455472933	0.0069	0.0084	0.1005	0.0147	0.0428	0.0184	0.017	0.0214	0.0024	0.0324	0.0422	0.1311	0.0061	0.0424	0.1135	0.0155	0.0229	0.0046	0.0054	0.0184	0.0169	0.1099	0.0368	0.1157	0.046	0.0032
8	rs116946957	19403517	0.94	0.331738599837001	1	0.442785362986439	1.60183687351457	0.314996462279819	0.0069	0.0084	0.1005	0.0147	0.0428	0.0184	0.017	0.0214	0.0024	0.0324	0.0422	0.1311	0.0061	0.0424	0.1135	0.0155	0.0229	0.0046	0.0054	0.0185	0.0169	0.1099	0.0368	0.1157	0.046	0.0032
8	rs77320592	19407575	0.94	0.331738599837001	1	0.442785362986439	1.59865083318916	0.304074540956439	0.0069	0.0084	0.1005	0.0147	0.0428	0.0185	0.017	0.0214	0.0024	0.0324	0.0421	0.1311	0.0061	0.0424	0.1135	0.0155	0.0228	0.0045	0.0054	0.0185	0.0169	0.1099	0.0368	0.1157	0.046	0.0032
8	rs36106419	19413505	0.94	0.331738599837001	1	0.442785362986439	1.60831872455435	0.34594937803244	0.0068	0.0084	0.1004	0.0147	0.0428	0.0185	0.017	0.0214	0.0024	0.0325	0.0421	0.131	0.0061	0.0425	0.1135	0.0155	0.0228	0.0045	0.0054	0.0185	0.0169	0.1099	0.0368	0.1157	0.046	0.0032
8	rs11997873	19418967	0.94	0.331738599837001	1	0.442785362986439	1.5869540022228	0.308381560662893	0.0068	0.0084	0.1004	0.0147	0.0429	0.0185	0.017	0.0214	0.0024	0.0325	0.0421	0.1311	0.0061	0.0426	0.1134	0.0155	0.0228	0.0044	0.0054	0.0185	0.0169	0.1098	0.0368	0.1158	0.046	0.0032
8	rs76085313	19424185	0.94	0.331738599837001	1	0.442785362986439	1.51863618398147	0.257939203760382	0.0068	0.0085	0.1003	0.0147	0.043	0.0184	0.0169	0.0215	0.0024	0.0326	0.042	0.1311	0.0061	0.0427	0.1133	0.0155	0.0228	0.0043	0.0054	0.0185	0.0169	0.1097	0.0368	0.1159	0.046	0.0033
8	rs4922064	19435034	0.94	0.331738599837001	1	0.442785362986439	1.39460344629061	0.295870434343959	0.0069	0.0085	0.0999	0.0146	0.0434	0.0183	0.0167	0.0214	0.0025	0.0329	0.0418	0.1307	0.0062	0.0431	0.1131	0.0156	0.0226	0.0044	0.0054	0.0187	0.0166	0.11	0.0367	0.1161	0.046	0.0035
8	rs4922065	19437153	0.94	0.331738599837001	1	0.442785362986439	1.36792019926146	0.286795616918561	0.0069	0.0085	0.0999	0.0146	0.0434	0.0183	0.0167	0.0213	0.0025	0.0329	0.0417	0.1306	0.0062	0.043	0.1131	0.0156	0.0226	0.0044	0.0054	0.0187	0.0165	0.11	0.0367	0.1161	0.046	0.0035
8	rs55653931	19444947	0.94	0.331738599837001	1	0.442785362986439	1.36646501362295	0.381286683764506	0.0071	0.0086	0.0997	0.015	0.0435	0.0184	0.0167	0.021	0.0026	0.0328	0.0417	0.1305	0.0062	0.0427	0.1134	0.0158	0.0226	0.0044	0.0054	0.0188	0.0161	0.1098	0.0366	0.1162	0.0459	0.0037
8	rs10100557	19445170	0.94	0.331738599837001	1	0.442785362986439	1.37510760799217	0.381286683764506	0.0071	0.0086	0.0997	0.015	0.0435	0.0184	0.0167	0.021	0.0026	0.0328	0.0417	0.1305	0.0062	0.0427	0.1134	0.0158	0.0226	0.0044	0.0054	0.0188	0.0161	0.1098	0.0366	0.1162	0.0459	0.0037
8	rs17408499	19445206	0.94	0.331738599837001	1	0.442785362986439	1.37510760799217	0.379630592788121	0.0071	0.0086	0.0997	0.015	0.0435	0.0184	0.0167	0.021	0.0026	0.0328	0.0417	0.1305	0.0062	0.0427	0.1134	0.0158	0.0226	0.0044	0.0054	0.0188	0.0161	0.1098	0.0366	0.1162	0.0459	0.0037
8	rs116987834	19447874	0.94	0.331738599837001	1	0.442785362986439	1.32193146766053	0.339148841208011	0.0071	0.0086	0.0999	0.0147	0.0435	0.0184	0.0167	0.021	0.0025	0.0329	0.0416	0.1308	0.0062	0.0427	0.1134	0.0158	0.0223	0.0044	0.0054	0.0188	0.0161	0.1099	0.0366	0.1163	0.0459	0.0037
8	rs4244454	19456473	0.94	0.331738599837001	1	0.442785362986439	1.3447071414827	0.308261677107082	0.0071	0.0086	0.0999	0.0147	0.0436	0.0185	0.0166	0.021	0.0025	0.0329	0.0415	0.1308	0.0062	0.0427	0.1135	0.0157	0.0223	0.0044	0.0054	0.0188	0.0161	0.1099	0.0366	0.1163	0.0458	0.0037
8	rs35101845	19456538	0.94	0.331738599837001	1	0.442785362986439	1.34769708596685	0.303119890231718	0.0071	0.0086	0.0999	0.0147	0.0436	0.0185	0.0166	0.021	0.0025	0.0329	0.0415	0.1308	0.0062	0.0427	0.1137	0.0157	0.0223	0.0044	0.0054	0.0188	0.0161	0.1099	0.0366	0.1163	0.0458	0.0037
8	rs11204057	19458549	0.94	0.331738599837001	1	0.442785362986439	1.37841465875796	0.307183351358197	0.007	0.0088	0.0997	0.0148	0.0437	0.0185	0.0166	0.021	0.0025	0.033	0.0413	0.1308	0.0063	0.0427	0.1138	0.0156	0.0222	0.0043	0.0054	0.0188	0.0161	0.1098	0.0367	0.1163	0.0458	0.0037
8	rs6984585	19459080	0.94	0.331738599837001	1	0.442785362986439	1.35310461140302	0.274445166579399	0.007	0.0088	0.0996	0.0148	0.0437	0.0185	0.0166	0.021	0.0025	0.033	0.0413	0.1308	0.0063	0.0428	0.1138	0.0157	0.0222	0.0043	0.0054	0.0188	0.0161	0.1097	0.0367	0.1162	0.0458	0.0037
8	rs13281874	19471977	0.94	0.331738599837001	0.99	0.493036143459036	1.24942914830822	0.293623239777972	0.0073	0.0089	0.0989	0.0152	0.0442	0.0186	0.0165	0.0212	0.0025	0.0335	0.0408	0.1304	0.0064	0.0433	0.114	0.0158	0.0221	0.0043	0.0054	0.0188	0.0162	0.1092	0.0365	0.1158	0.0458	0.0038
8	rs56393158	19474823	0.94	0.331738599837001	0.99	0.493036143459036	1.23269147882086	0.295160234647221	0.0073	0.0089	0.0988	0.0153	0.0442	0.0186	0.0164	0.0212	0.0025	0.0335	0.0407	0.1303	0.0064	0.0434	0.114	0.0158	0.022	0.0042	0.0054	0.0188	0.0163	0.1091	0.0366	0.1157	0.0459	0.0038
8	rs34267078	19476502	0.94	0.331738599837001	0.99	0.493036143459036	1.22719369227173	0.309701196533519	0.0073	0.009	0.0987	0.0153	0.0443	0.0186	0.0165	0.0211	0.0026	0.0336	0.0407	0.1302	0.0064	0.0435	0.114	0.0158	0.022	0.0042	0.0054	0.0188	0.0163	0.109	0.0366	0.1155	0.046	0.0039
8	rs6586850	19480698	0.95	0.291843936447983	0.99	0.493036143459036	1.15777821064053	0.207353721949946	0.0073	0.009	0.0981	0.0154	0.0443	0.0185	0.0164	0.0211	0.0026	0.0337	0.0407	0.1301	0.0064	0.0437	0.1142	0.0158	0.0219	0.0042	0.0054	0.0188	0.0163	0.1091	0.0366	0.1155	0.0461	0.0039
8	rs75261704	19481117	0.95	0.291843936447983	0.99	0.493036143459036	1.15786922564006	0.206613737835211	0.0073	0.009	0.0981	0.0154	0.0443	0.0185	0.0164	0.0211	0.0026	0.0337	0.0408	0.1301	0.0064	0.0437	0.1142	0.0157	0.0219	0.0042	0.0054	0.0188	0.0164	0.1091	0.0367	0.1155	0.0461	0.0039
8	rs73214651	19484445	0.95	0.291843936447983	0.99	0.493036143459036	1.2307335513968	0.218127618961104	0.0074	0.009	0.0976	0.0154	0.0441	0.0185	0.0163	0.021	0.0027	0.0337	0.0404	0.1297	0.0064	0.0436	0.1144	0.0157	0.0219	0.0042	0.0055	0.0188	0.0165	0.109	0.0368	0.1151	0.0473	0.0039
8	rs28853697	19484903	0.95	0.291843936447983	0.99	0.493036143459036	1.24680523008323	0.230391933645373	0.0074	0.009	0.0975	0.0154	0.0441	0.0185	0.0163	0.021	0.0027	0.0337	0.0404	0.1296	0.0064	0.0437	0.1144	0.0158	0.0219	0.0042	0.0055	0.0188	0.0165	0.109	0.0368	0.115	0.0474	0.004
8	rs7846346	19485638	0.95	0.291843936447983	0.99	0.493036143459036	1.33652175620258	0.219419599078099	0.0074	0.0091	0.0973	0.0155	0.0439	0.0185	0.0163	0.021	0.0028	0.0338	0.041	0.1289	0.0065	0.0438	0.1143	0.0157	0.0219	0.0042	0.0056	0.0188	0.0165	0.1089	0.0367	0.1146	0.0479	0.0041
8	rs7815969	19486707	0.95	0.291843936447983	0.99	0.493036143459036	1.26531133175132	0.200307363625647	0.0074	0.0089	0.0969	0.0155	0.0441	0.0185	0.0163	0.021	0.0028	0.0338	0.0412	0.1288	0.0065	0.0439	0.1146	0.0157	0.0218	0.0043	0.0056	0.0188	0.0165	0.1088	0.0367	0.1144	0.0478	0.0041
8	rs2975418	19489763	0.95	0.291843936447983	0.99	0.493036143459036	1.14497327954091	0.177055151267119	0.0075	0.009	0.0968	0.0157	0.0443	0.0185	0.0164	0.0212	0.0029	0.034	0.0409	0.1286	0.0063	0.0442	0.1148	0.0156	0.0216	0.0044	0.0057	0.0188	0.0165	0.1088	0.0366	0.1139	0.0478	0.0042
8	rs2975420	19489998	0.95	0.291843936447983	0.99	0.493036143459036	0.956945205869314	0.138407328021447	0.0075	0.009	0.0969	0.0156	0.0443	0.0185	0.0164	0.0213	0.0029	0.0341	0.041	0.1284	0.0063	0.0444	0.1149	0.0154	0.0216	0.0045	0.0055	0.0189	0.0164	0.1087	0.0366	0.1139	0.0476	0.0042
8	rs2975421	19490180	0.95	0.291843936447983	0.99	0.493036143459036	0.921815908245889	0.129335498023477	0.0074	0.009	0.0969	0.0156	0.0443	0.0184	0.0164	0.0213	0.0029	0.0341	0.041	0.1283	0.0063	0.0445	0.1148	0.0153	0.0215	0.0046	0.0055	0.0189	0.0164	0.1086	0.0366	0.114	0.0477	0.0042
8	rs117779957	19490663	0.95	0.291843936447983	0.99	0.493036143459036	0.918498788303464	0.120930346404373	0.0075	0.009	0.0968	0.0156	0.0442	0.0184	0.0164	0.0213	0.0029	0.0341	0.041	0.1283	0.0063	0.0444	0.1149	0.0153	0.0215	0.0046	0.0055	0.0188	0.0164	0.1087	0.0366	0.114	0.0477	0.0042
8	rs62494482	19491674	0.95	0.291843936447983	0.99	0.493036143459036	0.8905056093578	0.201144429922278	0.0077	0.0091	0.0964	0.0157	0.0443	0.0183	0.0164	0.0213	0.003	0.0341	0.0407	0.1284	0.0064	0.0446	0.1147	0.0153	0.0213	0.0047	0.0056	0.0186	0.0164	0.109	0.0366	0.1137	0.0478	0.0043
8	rs6586853	19492767	0.95	0.291843936447983	0.99	0.493036143459036	0.888461651015372	0.962953306281333	0.01	0.0097	0.0939	0.016	0.0444	0.0171	0.0162	0.0214	0.0041	0.0336	0.0391	0.1285	0.0068	0.0453	0.1134	0.0154	0.0201	0.006	0.0064	0.0175	0.0165	0.111	0.0362	0.1127	0.0483	0.0051
8	rs55868162	19492917	0.95	0.291843936447983	0.99	0.493036143459036	0.886827907888378	1.0691965438164	0.0102	0.0098	0.0936	0.0161	0.0444	0.0169	0.0162	0.0214	0.0042	0.0336	0.0389	0.1286	0.0068	0.0453	0.1133	0.0154	0.0199	0.0061	0.0065	0.0174	0.0165	0.1113	0.0363	0.1125	0.0483	0.0051
8	rs55885546	19493177	0.95	0.291843936447983	0.99	0.493036143459036	0.913449795297946	1.23211208985056	0.0106	0.0099	0.0934	0.0161	0.0445	0.0165	0.0162	0.0213	0.0043	0.0338	0.0387	0.1288	0.0067	0.0453	0.113	0.0153	0.0195	0.0063	0.0065	0.0172	0.0165	0.1116	0.0363	0.1126	0.0482	0.0052
8	rs113388947	19493599	0.94	0.331738599837001	0.99	0.493036143459036	1.0221414591195	1.40145190521518	0.0112	0.0102	0.093	0.0163	0.0442	0.0159	0.0162	0.0213	0.0046	0.0338	0.0379	0.1291	0.0067	0.0451	0.1128	0.0152	0.0188	0.0067	0.0066	0.0169	0.0165	0.1123	0.0362	0.1129	0.0484	0.0054
8	rs2975424	19493786	0.94	0.331738599837001	0.99	0.493036143459036	1.08516609704321	1.47980955248201	0.0114	0.0102	0.0929	0.0164	0.0442	0.0158	0.0162	0.0213	0.0047	0.0338	0.0377	0.1293	0.0067	0.0451	0.1128	0.0151	0.0187	0.0068	0.0066	0.0169	0.0165	0.1124	0.0362	0.113	0.0484	0.0054
8	rs76108007	19494796	0.94	0.331738599837001	0.99	0.493036143459036	1.11495538062874	1.49800188017621	0.0114	0.0103	0.0929	0.0164	0.0442	0.0158	0.0162	0.0213	0.0047	0.0338	0.0376	0.1292	0.0067	0.0452	0.1129	0.0152	0.0188	0.0068	0.0066	0.0169	0.0166	0.1121	0.0362	0.113	0.0484	0.0054
8	rs2957616	19495275	0.94	0.331738599837001	0.99	0.493036143459036	1.14488266467623	1.54467112953026	0.0114	0.0103	0.0929	0.0164	0.0442	0.0158	0.0163	0.0213	0.0047	0.0338	0.0375	0.1292	0.0067	0.0452	0.1129	0.0152	0.0188	0.0068	0.0067	0.017	0.0167	0.112	0.0362	0.113	0.0484	0.0055
8	rs116875433	19497031	0.94	0.331738599837001	0.99	0.493036143459036	1.11791602821771	1.5040165276276	0.0114	0.0103	0.0929	0.0164	0.0442	0.0158	0.0163	0.0213	0.0047	0.0338	0.0376	0.1292	0.0067	0.0451	0.1129	0.0152	0.0188	0.0068	0.0066	0.017	0.0167	0.112	0.0362	0.113	0.0484	0.0054
8	rs10282953	19502782	0.94	0.331738599837001	0.98	0.546929419532092	1.08916086752805	1.52897479416795	0.0115	0.0103	0.0929	0.0165	0.0441	0.0159	0.0163	0.0214	0.0047	0.0337	0.0376	0.1294	0.0066	0.0451	0.113	0.0152	0.0187	0.0068	0.0066	0.017	0.0167	0.112	0.0361	0.113	0.0482	0.0054
8	rs55982793	19507571	0.94	0.331738599837001	0.98	0.546929419532092	1.08241755765748	1.54018389993835	0.0116	0.0103	0.0928	0.0165	0.044	0.0159	0.0163	0.0214	0.0047	0.0336	0.0376	0.1295	0.0065	0.0451	0.1131	0.0153	0.0187	0.0068	0.0066	0.017	0.0167	0.112	0.0361	0.113	0.0481	0.0054
8	rs80009903	19514151	0.94	0.331738599837001	0.98	0.546929419532092	1.09280564853572	1.57406064096103	0.0116	0.0102	0.0928	0.0165	0.044	0.0159	0.0163	0.0214	0.0048	0.0336	0.0375	0.1296	0.0065	0.045	0.1132	0.0153	0.0187	0.0068	0.0066	0.017	0.0166	0.112	0.036	0.113	0.0481	0.0054
8	rs55898253	19519119	0.93	0.375229593708928	0.98	0.546929419532092	1.10698615051498	1.56679170153632	0.0118	0.0102	0.0927	0.0165	0.0439	0.0158	0.0163	0.0215	0.0048	0.0335	0.0373	0.1301	0.0063	0.0451	0.1137	0.0155	0.0185	0.0068	0.0066	0.0169	0.0166	0.112	0.0358	0.1132	0.048	0.0053
8	rs76845080	19520130	0.92	0.422441555019286	0.98	0.546929419532092	1.16872004505546	1.46695914394496	0.0122	0.01	0.0922	0.0165	0.0436	0.0158	0.0162	0.0216	0.0049	0.0335	0.0369	0.1313	0.006	0.0451	0.1144	0.016	0.018	0.0068	0.0065	0.0167	0.0165	0.1123	0.0351	0.1134	0.0479	0.0051
8	rs12545092	19520367	0.92	0.422441555019286	0.98	0.546929419532092	1.18658636016271	1.36397578572232	0.0121	0.0099	0.092	0.0166	0.0435	0.0158	0.0162	0.0216	0.0049	0.0334	0.0369	0.1316	0.0057	0.0451	0.1146	0.0161	0.018	0.0068	0.0064	0.0167	0.0165	0.1128	0.035	0.1136	0.0478	0.005
8	rs59689479	19520531	0.92	0.422441555019286	0.98	0.546929419532092	1.21085006725891	1.32195635260292	0.0121	0.0099	0.092	0.0165	0.0434	0.0157	0.0162	0.0215	0.0049	0.0333	0.0369	0.132	0.0055	0.0453	0.1147	0.0161	0.0179	0.0068	0.0064	0.0167	0.0165	0.113	0.0348	0.1137	0.0479	0.005
8	rs116998829	19520669	0.92	0.422441555019286	0.98	0.546929419532092	1.22077613711145	1.20241122211318	0.0122	0.0098	0.092	0.0165	0.0433	0.0157	0.0162	0.0215	0.0049	0.0332	0.037	0.1323	0.0053	0.0454	0.1148	0.0161	0.0179	0.0067	0.0063	0.0167	0.0165	0.1133	0.0347	0.1138	0.0481	0.0047
8	rs79703302	19520880	0.92	0.422441555019286	0.98	0.546929419532092	1.24455784750059	1.10871272717327	0.0122	0.0097	0.092	0.0165	0.0431	0.0157	0.0163	0.0214	0.0048	0.0331	0.037	0.1326	0.0052	0.0454	0.1149	0.0162	0.0178	0.0067	0.0062	0.0167	0.0165	0.1134	0.0345	0.1139	0.0481	0.0046
8	rs11992569	19523053	0.92	0.422441555019286	0.98	0.546929419532092	1.31513705185127	1.03800411898103	0.0123	0.0097	0.0922	0.0166	0.043	0.0157	0.0163	0.0214	0.0048	0.033	0.0371	0.1328	0.005	0.0455	0.115	0.0162	0.0178	0.0066	0.0061	0.0168	0.0165	0.1136	0.0343	0.1139	0.0482	0.0045
8	rs4244455	19527536	0.92	0.422441555019286	0.98	0.546929419532092	1.45558714061814	0.998982867549264	0.0124	0.0096	0.0925	0.0166	0.0428	0.0157	0.0163	0.0213	0.0047	0.0327	0.0369	0.1334	0.0048	0.0456	0.1153	0.0162	0.0177	0.0063	0.006	0.0169	0.0163	0.1143	0.0344	0.1136	0.0485	0.0043
8	rs17128814	19528793	0.92	0.422441555019286	0.98	0.546929419532092	1.47270323204018	1.00859106264655	0.0125	0.0096	0.0925	0.0165	0.0427	0.0157	0.0163	0.0213	0.0047	0.0326	0.0369	0.1336	0.0048	0.0456	0.1153	0.0162	0.0177	0.0062	0.006	0.0169	0.0163	0.1143	0.0344	0.1135	0.0485	0.0043
8	rs2172350	19529575	0.92	0.422441555019286	0.98	0.546929419532092	1.42147846449735	1.03107838946814	0.0125	0.0095	0.0926	0.0165	0.0427	0.0158	0.0163	0.0212	0.0047	0.0326	0.0369	0.1336	0.0048	0.0456	0.1154	0.0162	0.0177	0.0062	0.0059	0.017	0.0163	0.1144	0.0345	0.1134	0.0486	0.0043
8	rs10086446	19534257	0.92	0.422441555019286	0.97	0.604552021827049	1.33786864024843	1.01259968713443	0.0124	0.0095	0.0929	0.0165	0.0425	0.0157	0.0163	0.0212	0.0046	0.0325	0.0369	0.1337	0.0048	0.0456	0.1157	0.0162	0.0176	0.0062	0.0059	0.017	0.0161	0.1147	0.0343	0.1132	0.0488	0.0043
8	rs17090675	19535849	0.92	0.422441555019286	0.97	0.604552021827049	1.31590195639977	1.00170339038775	0.0124	0.0094	0.0929	0.0164	0.0424	0.0157	0.0164	0.0212	0.0046	0.0325	0.0369	0.1337	0.0048	0.0457	0.1158	0.0162	0.0176	0.0062	0.0059	0.017	0.0161	0.1148	0.0343	0.1132	0.0488	0.0043
8	rs1552778	19536189	0.92	0.422441555019286	0.97	0.604552021827049	1.31992047030677	0.998662899892242	0.0124	0.0094	0.093	0.0164	0.0424	0.0157	0.0163	0.0211	0.0046	0.0325	0.0369	0.1338	0.0048	0.0457	0.1158	0.0162	0.0176	0.0062	0.0059	0.017	0.0161	0.1148	0.0343	0.1131	0.0488	0.0042
8	rs4548199	19540966	0.92	0.422441555019286	0.97	0.604552021827049	1.34605712921767	0.939500357010633	0.0124	0.0095	0.0934	0.0163	0.042	0.0157	0.0163	0.021	0.0044	0.0322	0.0369	0.1342	0.0047	0.0455	0.1162	0.0161	0.0175	0.0064	0.0059	0.0172	0.016	0.1151	0.0339	0.1129	0.0492	0.0041
8	rs7812740	19541004	0.92	0.422441555019286	0.97	0.604552021827049	1.38211429052483	0.95295602418801	0.0125	0.0095	0.0935	0.0163	0.0419	0.0157	0.0163	0.021	0.0044	0.0321	0.0369	0.1343	0.0047	0.0455	0.1163	0.0161	0.0175	0.0064	0.0059	0.0172	0.016	0.1151	0.0338	0.1129	0.0492	0.0041
8	rs17481249	19544426	0.92	0.422441555019286	0.97	0.604552021827049	1.46184786452971	0.819110106044624	0.0125	0.0095	0.0937	0.0163	0.0417	0.0158	0.0163	0.0209	0.0043	0.0322	0.0368	0.1345	0.0046	0.0456	0.1165	0.0161	0.0173	0.0063	0.0059	0.0173	0.016	0.1156	0.0337	0.1125	0.0492	0.0041
8	rs7833352	19545975	0.92	0.422441555019286	0.96	0.665984986819169	1.43755631974571	0.797956309642194	0.0125	0.0095	0.0937	0.0163	0.0417	0.0159	0.0164	0.0209	0.0042	0.0322	0.0368	0.1346	0.0045	0.0457	0.1166	0.0161	0.0173	0.0063	0.0059	0.0173	0.016	0.1157	0.0336	0.1122	0.0493	0.0041
8	rs116889021	19560521	0.92	0.422441555019286	0.96	0.665984986819169	1.33296460021288	0.746200487783982	0.0125	0.0094	0.0947	0.0163	0.0414	0.0161	0.0165	0.021	0.004	0.032	0.0371	0.135	0.0043	0.0457	0.1165	0.0164	0.0172	0.0059	0.0057	0.0176	0.0158	0.116	0.0332	0.1115	0.0493	0.0041
8	rs11986223	19561313	0.92	0.422441555019286	0.96	0.665984986819169	1.34451432775968	0.743489563897307	0.0125	0.0094	0.0947	0.0163	0.0414	0.0161	0.0165	0.021	0.004	0.032	0.0371	0.135	0.0043	0.0457	0.1165	0.0164	0.0172	0.0059	0.0057	0.0176	0.0158	0.1161	0.0331	0.1115	0.0493	0.0041
8	rs17090877	19564443	0.92	0.422441555019286	0.96	0.665984986819169	1.25947578794439	0.715455500236366	0.0125	0.0093	0.0948	0.0163	0.0413	0.0161	0.0165	0.021	0.0039	0.032	0.0371	0.1351	0.0043	0.0456	0.1166	0.0164	0.0172	0.0058	0.0057	0.0177	0.0158	0.1163	0.033	0.1115	0.0492	0.004
8	rs73202506	19570931	0.92	0.422441555019286	0.96	0.665984986819169	1.16872004505546	0.637639654549046	0.0124	0.0093	0.0947	0.0163	0.0413	0.0162	0.0164	0.0211	0.0038	0.032	0.0372	0.1351	0.0043	0.0456	0.1167	0.0164	0.0171	0.0056	0.0056	0.0177	0.0158	0.1168	0.0328	0.1115	0.0493	0.0039
8	rs6586860	19573263	0.92	0.422441555019286	0.96	0.665984986819169	1.15486721506498	0.568620763111842	0.0124	0.0093	0.0947	0.0163	0.0413	0.0162	0.0164	0.0212	0.0038	0.0319	0.0372	0.135	0.0042	0.0456	0.1168	0.0164	0.0171	0.0056	0.0056	0.0177	0.0159	0.1169	0.0327	0.1115	0.0496	0.0039
8	rs17409730	19578423	0.92	0.422441555019286	0.96	0.665984986819169	0.929547468168768	0.358913981861686	0.0122	0.0092	0.0943	0.0164	0.0407	0.0166	0.0164	0.0218	0.0033	0.0316	0.0374	0.1355	0.0042	0.0459	0.1164	0.0168	0.017	0.0048	0.0055	0.0179	0.0169	0.1194	0.0313	0.1094	0.0504	0.0037
8	rs7823121	19580824	0.92	0.422441555019286	0.96	0.665984986819169	0.922396916977944	0.309941310672402	0.0121	0.0091	0.0942	0.0164	0.0412	0.0167	0.0165	0.022	0.0031	0.0315	0.0375	0.1359	0.0042	0.0465	0.1161	0.0169	0.0169	0.0047	0.0054	0.018	0.0171	0.1198	0.0313	0.1076	0.0507	0.0037
8	rs12549679	19583550	0.92	0.422441555019286	0.96	0.665984986819169	0.877295915544447	0.309341129294488	0.0121	0.009	0.0941	0.0165	0.0412	0.0168	0.0165	0.0221	0.0031	0.0314	0.0375	0.1359	0.0042	0.0464	0.116	0.017	0.017	0.0047	0.0053	0.0181	0.0172	0.12	0.0312	0.1073	0.0507	0.0037
8	rs17091198	19587117	0.92	0.422441555019286	0.96	0.665984986819169	0.889933101820354	0.298716375635655	0.0121	0.009	0.0941	0.0165	0.0412	0.0168	0.0166	0.0221	0.0031	0.0314	0.0375	0.1359	0.0042	0.0464	0.116	0.017	0.017	0.0046	0.0053	0.0181	0.0172	0.12	0.0312	0.1072	0.0507	0.0037
8	rs7816807	19592004	0.92	0.422441555019286	0.95	0.731303845289611	0.916345337164081	0.294687054769864	0.0121	0.009	0.0942	0.0165	0.0413	0.0168	0.0166	0.0222	0.003	0.0313	0.0375	0.136	0.0042	0.0464	0.116	0.017	0.017	0.0046	0.0053	0.0182	0.0172	0.1199	0.0312	0.1071	0.0508	0.0038
8	rs78248243	19592261	0.92	0.422441555019286	0.95	0.731303845289611	0.919907954680408	0.294923616028765	0.0121	0.0091	0.0942	0.0165	0.0413	0.0168	0.0166	0.0221	0.003	0.0313	0.0375	0.136	0.0042	0.0464	0.116	0.017	0.017	0.0046	0.0053	0.0182	0.0172	0.1199	0.0311	0.1071	0.0508	0.0037
8	rs75466392	19599656	0.92	0.422441555019286	0.95	0.731303845289611	0.872586780859552	0.261351566669545	0.0121	0.0091	0.0944	0.0165	0.0414	0.0168	0.0165	0.0221	0.003	0.0313	0.0376	0.1362	0.0042	0.0464	0.116	0.0169	0.0169	0.0045	0.0053	0.0182	0.0171	0.12	0.031	0.1071	0.0507	0.0037
8	rs74543561	19604189	0.92	0.422441555019286	0.95	0.731303845289611	0.874209410560404	0.261123639113878	0.0121	0.0091	0.0944	0.0165	0.0414	0.0167	0.0165	0.0221	0.003	0.0312	0.0377	0.1363	0.0042	0.0464	0.116	0.0169	0.0169	0.0045	0.0053	0.0182	0.0171	0.12	0.0309	0.1071	0.0507	0.0037
8	rs79861714	19604696	0.92	0.422441555019286	0.96	0.665984986819169	0.871046463380941	0.259529890680576	0.0121	0.0091	0.0945	0.0166	0.0415	0.0167	0.0165	0.0221	0.003	0.0312	0.0377	0.1363	0.0042	0.0464	0.116	0.0169	0.0169	0.0045	0.0053	0.0182	0.017	0.12	0.0309	0.1069	0.0507	0.0037
8	rs113067173	19606548	0.93	0.375229593708928	0.96	0.665984986819169	0.865139118028261	0.256691534048033	0.0122	0.0091	0.0946	0.0166	0.0417	0.0167	0.0165	0.0222	0.0029	0.0312	0.0377	0.1364	0.0043	0.0465	0.1162	0.0168	0.0168	0.0044	0.0052	0.0183	0.0169	0.1201	0.0307	0.1068	0.0505	0.0036
8	rs2172349	19607876	0.93	0.375229593708928	0.96	0.665984986819169	0.841760490939169	0.262834610220234	0.0123	0.0092	0.0949	0.0167	0.042	0.0167	0.0163	0.0228	0.0028	0.0311	0.0375	0.1368	0.0045	0.0466	0.1166	0.0167	0.0166	0.0042	0.0052	0.0182	0.0166	0.1204	0.0302	0.1064	0.05	0.0036
8	rs35089364	19609786	0.93	0.375229593708928	0.96	0.665984986819169	0.745321330789305	0.250931850883349	0.0123	0.0091	0.0953	0.0167	0.0418	0.0167	0.0163	0.0229	0.0028	0.0311	0.0373	0.137	0.0045	0.0466	0.1171	0.0166	0.0165	0.0042	0.005	0.0183	0.0166	0.1206	0.03	0.1065	0.0497	0.0036
8	rs73667408	19610205	0.93	0.375229593708928	0.96	0.665984986819169	0.733467070807056	0.253750074403435	0.0123	0.0091	0.0954	0.0167	0.0418	0.0166	0.0163	0.023	0.0028	0.0311	0.0373	0.137	0.0045	0.0465	0.1171	0.0166	0.0165	0.0042	0.005	0.0183	0.0166	0.1207	0.03	0.1065	0.0497	0.0036
8	rs79243480	19612671	0.93	0.375229593708928	0.96	0.665984986819169	0.693191280658296	0.229516504139965	0.0124	0.009	0.096	0.0167	0.0417	0.0166	0.0163	0.0231	0.0028	0.0311	0.0371	0.1371	0.0045	0.0463	0.117	0.0165	0.0166	0.0041	0.005	0.0182	0.0166	0.1208	0.0299	0.1067	0.0495	0.0035
8	rs11204069	19617507	0.93	0.375229593708928	0.96	0.665984986819169	0.622620849389118	0.188200686942018	0.0123	0.0087	0.0971	0.0167	0.0415	0.0165	0.0162	0.0235	0.0027	0.0309	0.0368	0.1373	0.0046	0.046	0.117	0.0165	0.0167	0.0039	0.0049	0.0182	0.0165	0.1213	0.0299	0.1067	0.0491	0.0034
8	rs73202601	19618824	0.93	0.375229593708928	0.96	0.665984986819169	0.60712384484779	0.172563627757535	0.0123	0.0087	0.0972	0.0167	0.0415	0.0165	0.0162	0.0235	0.0027	0.0308	0.0367	0.1374	0.0045	0.046	0.117	0.0165	0.0167	0.0039	0.0049	0.0182	0.0167	0.1214	0.0299	0.1066	0.049	0.0035
8	rs17091298	19622920	0.93	0.375229593708928	0.97	0.604552021827049	0.604914805397793	0.154146153780575	0.0123	0.0086	0.0977	0.0167	0.0415	0.0164	0.0162	0.0238	0.0026	0.0308	0.0366	0.1376	0.0045	0.0459	0.117	0.0165	0.0168	0.0037	0.0048	0.0182	0.0167	0.1214	0.0298	0.1066	0.0488	0.0034
8	rs17091325	19623055	0.93	0.375229593708928	0.97	0.604552021827049	0.610721442901397	0.155676690275074	0.0123	0.0086	0.0977	0.0167	0.0415	0.0164	0.0162	0.0238	0.0026	0.0308	0.0366	0.1376	0.0045	0.0459	0.117	0.0165	0.0168	0.0037	0.0049	0.0182	0.0167	0.1214	0.0298	0.1066	0.0488	0.0034
8	rs17091371	19625038	0.93	0.375229593708928	0.98	0.546929419532092	0.611969044061179	0.162241167983665	0.0123	0.0086	0.0977	0.0167	0.0415	0.0164	0.0162	0.0238	0.0026	0.0307	0.0366	0.1377	0.0045	0.0459	0.117	0.0165	0.0168	0.0037	0.0049	0.0182	0.0166	0.1214	0.0298	0.1065	0.0488	0.0035
8	rs7819691	19625232	0.93	0.375229593708928	0.98	0.546929419532092	0.60961344752984	0.162922357765626	0.0123	0.0086	0.0977	0.0167	0.0415	0.0164	0.0162	0.0238	0.0026	0.0307	0.0366	0.1378	0.0045	0.0458	0.117	0.0165	0.0168	0.0037	0.0049	0.0182	0.0166	0.1214	0.0298	0.1065	0.0488	0.0035
8	rs11204070	19629768	0.94	0.331738599837001	0.98	0.546929419532092	0.498336918221821	0.171570966297997	0.0126	0.0089	0.0976	0.0168	0.042	0.0165	0.0162	0.0242	0.0026	0.0304	0.0364	0.1383	0.0045	0.0458	0.1167	0.0165	0.017	0.0035	0.0045	0.0184	0.0162	0.1225	0.029	0.1059	0.0486	0.0036
8	rs768187	19637836	0.94	0.331738599837001	1	0.442785362986439	0.464718280354725	0.178460648163086	0.0127	0.0092	0.0974	0.0169	0.0426	0.0166	0.0162	0.0244	0.0025	0.03	0.0363	0.1386	0.0045	0.0459	0.1163	0.0165	0.0172	0.0034	0.0042	0.0186	0.0158	0.1236	0.0283	0.105	0.0484	0.0037
8	rs1388948	19642536	0.94	0.331738599837001	1	0.442785362986439	0.487564983205256	0.185749077005445	0.0128	0.0093	0.0973	0.0169	0.0427	0.0167	0.0161	0.0243	0.0026	0.03	0.0363	0.1385	0.0044	0.0458	0.1162	0.0165	0.0172	0.0034	0.0042	0.0185	0.0158	0.1237	0.0283	0.1053	0.0485	0.0037
8	rs1492641	19642980	0.94	0.331738599837001	1	0.442785362986439	0.486942201206832	0.197699099405354	0.0128	0.0093	0.0972	0.017	0.0427	0.0167	0.0161	0.0243	0.0026	0.03	0.0364	0.1386	0.0045	0.0457	0.1161	0.0165	0.0173	0.0034	0.0042	0.0185	0.0157	0.1237	0.0283	0.1052	0.0485	0.0037
8	rs73667430	19644400	0.94	0.331738599837001	1	0.442785362986439	0.441753580661802	0.214266761911741	0.0128	0.0093	0.097	0.0171	0.0427	0.0167	0.0162	0.0243	0.0026	0.0299	0.0365	0.1386	0.0044	0.0457	0.1162	0.0166	0.0174	0.0036	0.0042	0.0185	0.0157	0.1239	0.0283	0.105	0.0483	0.0037
8	rs920590	19651161	0.94	0.331738599837001	1	0.442785362986439	0.405591786443667	0.194687968510382	0.0128	0.0091	0.0954	0.0172	0.0429	0.0167	0.0162	0.0245	0.0027	0.0297	0.0371	0.139	0.0041	0.0455	0.1166	0.0166	0.0172	0.0038	0.0041	0.0186	0.0157	0.1248	0.0286	0.1048	0.0477	0.0037
8	rs6985565	19652332	0.94	0.331738599837001	1	0.442785362986439	0.394460280500304	0.187689030717356	0.0128	0.0091	0.0953	0.0171	0.043	0.0168	0.0162	0.0244	0.0026	0.0297	0.0372	0.1389	0.0041	0.0454	0.1166	0.0167	0.0173	0.0038	0.0041	0.0186	0.0157	0.1249	0.0286	0.1047	0.0478	0.0036
8	rs75819649	19657388	0.94	0.331738599837001	1	0.442785362986439	0.397496052946158	0.197178827838367	0.0129	0.0092	0.0953	0.0171	0.043	0.0168	0.0162	0.0244	0.0027	0.0297	0.0371	0.1388	0.0041	0.0453	0.1167	0.0167	0.0172	0.0038	0.0042	0.0186	0.0157	0.125	0.0285	0.1047	0.0478	0.0037
8	rs1907799	19664668	0.94	0.331738599837001	1	0.442785362986439	0.432716301927887	0.220930067034867	0.013	0.0092	0.0954	0.017	0.0431	0.0168	0.0161	0.0244	0.0027	0.0296	0.037	0.1388	0.0041	0.0452	0.1167	0.0168	0.0171	0.0038	0.0042	0.0186	0.0157	0.1252	0.0285	0.1047	0.048	0.0037
8	rs10283069	19669503	0.94	0.331738599837001	1.01	0.39608418712213	0.434893324536927	0.243985864034284	0.013	0.0092	0.0957	0.0168	0.0432	0.0168	0.0161	0.0244	0.0027	0.0296	0.037	0.1385	0.0042	0.0451	0.1165	0.0169	0.0172	0.0038	0.0043	0.0186	0.0157	0.125	0.0284	0.1049	0.0479	0.0037
8	rs7832638	19676589	0.94	0.331738599837001	1.01	0.39608418712213	0.437784723187812	0.267643825487871	0.0131	0.0092	0.0959	0.0168	0.0433	0.0168	0.0162	0.0244	0.0028	0.0296	0.037	0.138	0.0042	0.045	0.1162	0.017	0.0173	0.0039	0.0043	0.0188	0.0157	0.1247	0.0284	0.1051	0.0476	0.0038
8	rs74421165	19677340	0.94	0.331738599837001	1.01	0.39608418712213	0.424353302720118	0.257258421026637	0.0131	0.0092	0.0959	0.0168	0.0434	0.0168	0.0162	0.0244	0.0028	0.0296	0.037	0.138	0.0042	0.0449	0.1162	0.0171	0.0173	0.0039	0.0043	0.0188	0.0157	0.1246	0.0284	0.1051	0.0476	0.0038
8	rs3816246	19682545	0.94	0.331738599837001	1.01	0.39608418712213	0.41348207095789	0.256691534048033	0.0131	0.0092	0.0958	0.0168	0.0434	0.0169	0.0163	0.0244	0.0029	0.0296	0.0368	0.138	0.0042	0.0449	0.116	0.0173	0.0174	0.0039	0.0044	0.0189	0.0157	0.1244	0.0282	0.105	0.0477	0.0038
8	rs13278049	19688616	0.94	0.331738599837001	1.01	0.39608418712213	0.367073096925332	0.266955133940926	0.0131	0.0092	0.0955	0.0169	0.0435	0.0169	0.0164	0.0245	0.0028	0.0296	0.0369	0.1382	0.0043	0.0446	0.1158	0.0175	0.0176	0.0039	0.0043	0.0189	0.0158	0.1246	0.0281	0.1047	0.0474	0.0038
8	rs11994107	19690130	0.94	0.331738599837001	1.01	0.39608418712213	0.343666714050095	0.267414200360068	0.0131	0.0092	0.0953	0.0169	0.0436	0.0169	0.0164	0.0246	0.0028	0.0297	0.0369	0.1381	0.0044	0.0446	0.1157	0.0176	0.0178	0.0039	0.0043	0.0189	0.0158	0.1247	0.028	0.1046	0.0472	0.0038
8	rs76546478	19690669	0.94	0.331738599837001	1.01	0.39608418712213	0.328215609655562	0.245996054576213	0.0131	0.0092	0.0953	0.0169	0.0436	0.0169	0.0164	0.0246	0.0028	0.0297	0.0369	0.1381	0.0044	0.0446	0.1156	0.0176	0.0178	0.0039	0.0043	0.0189	0.0158	0.1248	0.028	0.1046	0.0472	0.0038
8	rs10112736	19704859	0.94	0.331738599837001	1.01	0.39608418712213	0.336024174364616	0.324691937048948	0.0134	0.0093	0.0948	0.0167	0.0436	0.0171	0.0163	0.0249	0.0031	0.0297	0.0371	0.1381	0.0044	0.0442	0.1147	0.018	0.0183	0.0039	0.0043	0.0188	0.0157	0.126	0.0272	0.1045	0.0469	0.004
8	rs4921679	19710423	0.94	0.331738599837001	1.01	0.39608418712213	0.306448508938042	0.313188263050118	0.0135	0.0093	0.0943	0.0169	0.0435	0.0173	0.0165	0.0251	0.0031	0.0296	0.0371	0.1384	0.0044	0.0441	0.1145	0.0181	0.0186	0.0039	0.0042	0.0188	0.0156	0.1263	0.0271	0.1043	0.0468	0.0039
8	rs75036263	19721255	0.94	0.331738599837001	1.01	0.39608418712213	0.246864142936019	0.300023504892742	0.0137	0.0093	0.0933	0.0169	0.043	0.0174	0.0167	0.0253	0.0032	0.0293	0.0373	0.1392	0.0043	0.0439	0.1124	0.0191	0.0192	0.0039	0.0039	0.0189	0.016	0.1272	0.0267	0.1042	0.0467	0.004
8	rs74872307	19721674	0.94	0.331738599837001	1.01	0.39608418712213	0.25025191370425	0.302523690703936	0.0138	0.0093	0.0933	0.0169	0.043	0.0174	0.0167	0.0254	0.0032	0.0293	0.0374	0.1392	0.0043	0.0439	0.1123	0.0191	0.0192	0.0039	0.0039	0.0189	0.016	0.1273	0.0267	0.1041	0.0467	0.004
8	rs13267032	19724400	0.94	0.331738599837001	1.01	0.39608418712213	0.261742194941689	0.306465094689574	0.0138	0.0093	0.0931	0.0169	0.0429	0.0174	0.0167	0.0254	0.0032	0.0292	0.0374	0.1392	0.0043	0.0438	0.112	0.0192	0.0193	0.0039	0.0038	0.0189	0.0161	0.1273	0.0266	0.1042	0.047	0.004
8	rs1441778	19727047	0.94	0.331738599837001	1.01	0.39608418712213	0.222244167698147	0.289144455305643	0.0139	0.0094	0.093	0.0168	0.0432	0.0174	0.0166	0.0254	0.0033	0.0291	0.0372	0.1396	0.0043	0.0436	0.1106	0.0193	0.0198	0.0038	0.0035	0.0188	0.0166	0.1282	0.0259	0.1049	0.0466	0.0039
8	rs7818070	19734916	0.94	0.331738599837001	1.01	0.39608418712213	0.208312414593265	0.214587631989389	0.0139	0.0095	0.0933	0.0169	0.0435	0.0174	0.0165	0.0255	0.0032	0.0292	0.037	0.1403	0.004	0.0428	0.1092	0.0195	0.0206	0.0038	0.0029	0.0189	0.0173	0.1297	0.0251	0.1054	0.0457	0.0036
8	rs79405121	19739514	0.94	0.331738599837001	1.02	0.35283343175317	0.2007350971112	0.196139671571806	0.0139	0.0095	0.0933	0.0168	0.0436	0.0173	0.0165	0.0256	0.0031	0.0293	0.037	0.1403	0.004	0.0427	0.1089	0.0196	0.0208	0.0037	0.0029	0.019	0.0175	0.1296	0.0251	0.1056	0.0456	0.0036
8	rs73206591	19740530	0.94	0.331738599837001	1.02	0.35283343175317	0.200305793753528	0.190766070545243	0.0139	0.0095	0.0933	0.0168	0.0436	0.0173	0.0165	0.0256	0.0031	0.0294	0.037	0.1403	0.004	0.0427	0.1088	0.0196	0.0208	0.0037	0.0029	0.019	0.0175	0.1295	0.0251	0.1056	0.0456	0.0036
8	rs1866956	19748921	0.93	0.375229593708928	1.02	0.35283343175317	0.221376657233644	0.200830392877578	0.0139	0.0095	0.0932	0.0168	0.0437	0.0173	0.0166	0.0257	0.0031	0.0295	0.037	0.1403	0.004	0.0426	0.1086	0.0196	0.0209	0.0037	0.0029	0.019	0.0178	0.1294	0.0251	0.1057	0.0456	0.0035
8	rs74345411	19748989	0.93	0.375229593708928	1.02	0.35283343175317	0.218744510477416	0.203032100180792	0.0139	0.0095	0.0932	0.0167	0.0437	0.0173	0.0166	0.0257	0.0031	0.0295	0.037	0.1404	0.004	0.0426	0.1086	0.0196	0.0209	0.0037	0.0029	0.019	0.0178	0.1294	0.0251	0.1057	0.0456	0.0035
8	rs11995314	19752207	0.93	0.375229593708928	1.02	0.35283343175317	0.211436078559539	0.198741025907447	0.0138	0.0095	0.0932	0.0166	0.0437	0.0173	0.0167	0.0258	0.0031	0.0294	0.037	0.1403	0.004	0.0427	0.1086	0.0196	0.021	0.0038	0.0029	0.0191	0.0178	0.1294	0.025	0.1058	0.0455	0.0035
8	rs117232561	19761241	0.93	0.375229593708928	1.02	0.35283343175317	0.17884768420685	0.18300418311591	0.0137	0.0095	0.094	0.0164	0.0438	0.0173	0.0169	0.026	0.0031	0.0296	0.0369	0.1397	0.004	0.0424	0.1082	0.0196	0.0211	0.0037	0.0028	0.0191	0.0184	0.1295	0.0247	0.1062	0.0447	0.0035
8	rs79191030	19762706	0.93	0.375229593708928	1.02	0.35283343175317	0.186319362004565	0.18840548232245	0.0137	0.0095	0.0942	0.0164	0.0437	0.0173	0.0169	0.0261	0.0031	0.0296	0.0369	0.1396	0.0039	0.0424	0.1082	0.0196	0.0212	0.0037	0.0028	0.0191	0.0185	0.1295	0.0246	0.1064	0.0446	0.0035
8	rs6586879	19762732	0.93	0.375229593708928	1.02	0.35283343175317	0.185422417263496	0.185749077005445	0.0137	0.0095	0.0942	0.0164	0.0437	0.0173	0.0169	0.0261	0.0031	0.0296	0.0369	0.1396	0.0039	0.0424	0.1082	0.0196	0.0212	0.0037	0.0028	0.0191	0.0185	0.1295	0.0246	0.1064	0.0446	0.0035
8	rs75218485	19777695	0.93	0.375229593708928	1.02	0.35283343175317	0.16238638009068	0.184527396608392	0.0137	0.0095	0.0944	0.0163	0.0437	0.0173	0.0169	0.0262	0.0031	0.0296	0.0369	0.1394	0.0041	0.0422	0.1081	0.0195	0.0213	0.0038	0.0028	0.0191	0.0186	0.1295	0.0245	0.1066	0.0445	0.0034
8	rs7816032	19786891	0.93	0.375229593708928	1.02	0.35283343175317	0.159875336140886	0.199993765811389	0.0137	0.0095	0.0946	0.0162	0.0437	0.0172	0.0169	0.0263	0.0031	0.0296	0.0369	0.1394	0.0042	0.0422	0.108	0.0195	0.0213	0.0038	0.0028	0.019	0.0187	0.1294	0.0245	0.1067	0.0444	0.0033
8	rs35620080	19795013	0.93	0.375229593708928	1.02	0.35283343175317	0.157014321256266	0.188815300640284	0.0137	0.0095	0.0947	0.0162	0.0436	0.0172	0.0169	0.0263	0.0031	0.0296	0.0369	0.1392	0.0042	0.0421	0.1081	0.0195	0.0214	0.0038	0.0028	0.0191	0.0186	0.1294	0.0245	0.1068	0.0444	0.0033
8	rs1801177	19805708	0.93	0.375229593708928	1.03	0.312927433563081	0.167935142502538	0.182902789551251	0.0137	0.0096	0.0951	0.0162	0.0436	0.017	0.0168	0.0263	0.003	0.0297	0.0369	0.1391	0.0043	0.0421	0.1081	0.0197	0.0215	0.0038	0.0028	0.0191	0.0187	0.1292	0.0244	0.1067	0.0443	0.0033
8	rs74377536	19806568	0.93	0.375229593708928	1.03	0.312927433563081	0.169808957571299	0.18513789203775	0.0137	0.0096	0.0951	0.0162	0.0436	0.017	0.0168	0.0263	0.003	0.0297	0.0369	0.1391	0.0043	0.0421	0.1081	0.0197	0.0215	0.0038	0.0028	0.0191	0.0187	0.1292	0.0244	0.1067	0.0442	0.0033
8	rs73667472	19809695	0.93	0.375229593708928	1.03	0.312927433563081	0.196388404684877	0.190663228592348	0.0136	0.0097	0.0959	0.016	0.0438	0.0168	0.0168	0.0264	0.003	0.0295	0.0368	0.1389	0.0042	0.042	0.1082	0.0197	0.0217	0.0037	0.0028	0.0191	0.0188	0.1287	0.0242	0.107	0.0439	0.0033
8	rs264	19813180	0.92	0.422441555019286	1.03	0.312927433563081	0.376766717270772	0.178259627940025	0.0132	0.0102	0.098	0.0152	0.0446	0.0162	0.0166	0.0265	0.0027	0.0284	0.0365	0.1365	0.004	0.0417	0.1075	0.0196	0.0226	0.0037	0.0027	0.0194	0.02	0.1304	0.0241	0.108	0.0437	0.003
8	rs268	19813529	0.92	0.422441555019286	1.03	0.312927433563081	0.372285109715561	0.173060705414726	0.0132	0.0102	0.0981	0.0153	0.0446	0.0162	0.0166	0.0264	0.0027	0.0284	0.0364	0.1365	0.0039	0.0417	0.1074	0.0196	0.0226	0.0037	0.0027	0.0194	0.0199	0.1305	0.024	0.1081	0.0436	0.003
8	rs271	19813702	0.92	0.422441555019286	1.03	0.312927433563081	0.3698916131166	0.170976327572541	0.0132	0.0102	0.0981	0.0153	0.0446	0.0163	0.0166	0.0264	0.0028	0.0284	0.0364	0.1365	0.0039	0.0417	0.1074	0.0197	0.0226	0.0037	0.0027	0.0194	0.0199	0.1305	0.024	0.1082	0.0436	0.003
8	rs282	19815026	0.92	0.422441555019286	1.03	0.312927433563081	0.463441021893909	0.160300473335357	0.0131	0.0103	0.0987	0.0154	0.0445	0.0161	0.0166	0.0263	0.0026	0.0281	0.0364	0.136	0.0039	0.0418	0.1071	0.0196	0.0229	0.0037	0.0026	0.0193	0.0202	0.1305	0.0238	0.1087	0.0436	0.0028
8	rs295	19816238	0.91	0.473491286898298	1.02	0.35283343175317	0.504335078468983	0.153192312773766	0.0131	0.0104	0.0992	0.0155	0.0446	0.0162	0.0165	0.0262	0.0026	0.028	0.0363	0.1357	0.0038	0.0419	0.1069	0.0196	0.023	0.0037	0.0026	0.0192	0.0204	0.1305	0.0237	0.109	0.0435	0.0027
8	rs301	19816934	0.91	0.473491286898298	1.02	0.35283343175317	0.503069444528123	0.156060166133246	0.0131	0.0104	0.0992	0.0155	0.0447	0.0162	0.0165	0.0262	0.0026	0.028	0.0363	0.1357	0.0038	0.0419	0.1069	0.0196	0.0229	0.0037	0.0026	0.0192	0.0204	0.1305	0.0237	0.1089	0.0435	0.0027
8	rs320	19819077	0.91	0.473491286898298	1.02	0.35283343175317	0.508967579007337	0.147890154095013	0.0132	0.0104	0.0991	0.0156	0.0445	0.0162	0.0166	0.0262	0.0026	0.028	0.0363	0.1356	0.0038	0.0422	0.1068	0.0196	0.023	0.0037	0.0026	0.0192	0.0204	0.1305	0.0238	0.1089	0.0435	0.0028
8	rs325	19819328	0.91	0.473491286898298	1.02	0.35283343175317	0.512343606819906	0.150532852689932	0.0131	0.0104	0.0992	0.0156	0.0445	0.0162	0.0166	0.0261	0.0026	0.028	0.0363	0.1356	0.0038	0.0422	0.1067	0.0196	0.023	0.0037	0.0026	0.0192	0.0205	0.1305	0.0238	0.1089	0.0435	0.0028
8	rs326	19819439	0.91	0.473491286898298	1.02	0.35283343175317	0.513811995969318	0.15433717567609	0.0131	0.0104	0.0992	0.0156	0.0445	0.0162	0.0166	0.0261	0.0026	0.028	0.0363	0.1356	0.0038	0.0422	0.1067	0.0197	0.023	0.0037	0.0026	0.0192	0.0205	0.1305	0.0238	0.1089	0.0435	0.0028
8	rs328	19819724	0.91	0.473491286898298	1.02	0.35283343175317	0.513364882326297	0.15433717567609	0.0131	0.0104	0.0992	0.0156	0.0444	0.0162	0.0166	0.0261	0.0026	0.028	0.0363	0.1356	0.0038	0.0422	0.1066	0.0197	0.023	0.0037	0.0026	0.0192	0.0205	0.1305	0.0238	0.1089	0.0435	0.0028
8	rs13702	19824492	0.91	0.473491286898298	1.03	0.312927433563081	0.520219617767653	0.146762737124502	0.0131	0.0104	0.099	0.0156	0.0442	0.0163	0.0165	0.0261	0.0026	0.028	0.0364	0.1356	0.0037	0.0427	0.1065	0.0195	0.0232	0.0037	0.0026	0.0193	0.0204	0.1304	0.0239	0.109	0.0435	0.0028
8	rs15285	19824667	0.91	0.473491286898298	1.03	0.312927433563081	0.541960095034001	0.147138196921556	0.0131	0.0105	0.0991	0.0156	0.0442	0.0163	0.0163	0.0261	0.0026	0.028	0.0365	0.1357	0.0037	0.0426	0.1065	0.0195	0.0232	0.0037	0.0026	0.0192	0.0204	0.1304	0.0239	0.109	0.0435	0.0028
8	rs2197089	19826373	0.91	0.473491286898298	1.03	0.312927433563081	0.556134477556728	0.147420018860271	0.0131	0.0105	0.0991	0.0156	0.0441	0.0163	0.0163	0.0261	0.0026	0.0281	0.0365	0.1356	0.0037	0.0428	0.1064	0.0195	0.0232	0.0036	0.0026	0.0192	0.0204	0.1304	0.0239	0.109	0.0435	0.0027
8	rs56331501	19826696	0.91	0.473491286898298	1.02	0.35283343175317	0.55779383179259	0.147890154095013	0.0131	0.0105	0.0991	0.0156	0.0441	0.0163	0.0163	0.0261	0.0027	0.0281	0.0365	0.1357	0.0037	0.0428	0.1064	0.0195	0.0232	0.0036	0.0026	0.0192	0.0204	0.1305	0.0239	0.109	0.0434	0.0027
8	rs10105606	19827848	0.91	0.473491286898298	1.02	0.35283343175317	0.564654822983941	0.154719472733472	0.0131	0.0105	0.0991	0.0157	0.0441	0.0163	0.0163	0.0261	0.0027	0.0281	0.0365	0.1356	0.0037	0.0428	0.1063	0.0195	0.0233	0.0036	0.0026	0.0192	0.0204	0.1305	0.0239	0.1089	0.0434	0.0028
8	rs10096633	19830921	0.91	0.473491286898298	1.02	0.35283343175317	0.565055703511878	0.151196152137267	0.0131	0.0105	0.0991	0.0157	0.0441	0.0163	0.0164	0.0261	0.0027	0.0281	0.0365	0.1356	0.0037	0.0428	0.1062	0.0195	0.0234	0.0036	0.0026	0.0193	0.0204	0.1304	0.0239	0.1089	0.0434	0.0027
8	rs17482753	19832646	0.91	0.473491286898298	1.02	0.35283343175317	0.570816278121991	0.154432718292155	0.0131	0.0105	0.0991	0.0158	0.0441	0.0162	0.0164	0.0261	0.0027	0.0281	0.0365	0.1356	0.0037	0.0427	0.106	0.0195	0.0234	0.0036	0.0026	0.0194	0.0204	0.1304	0.0239	0.1089	0.0434	0.0027
8	rs12678919	19844222	0.91	0.473491286898298	1.02	0.35283343175317	0.579643505541556	0.148078359229789	0.0131	0.0106	0.0993	0.0161	0.0442	0.0163	0.0164	0.0259	0.0027	0.0282	0.0366	0.1353	0.0037	0.0426	0.1057	0.0195	0.0235	0.0037	0.0025	0.0194	0.0205	0.1303	0.0239	0.1089	0.0435	0.0026
8	rs7841189	19845376	0.91	0.473491286898298	1.02	0.35283343175317	0.565122529880587	0.146856569611535	0.0131	0.0105	0.0992	0.0164	0.0442	0.0163	0.0163	0.0259	0.0027	0.0282	0.0366	0.1353	0.0037	0.0426	0.1057	0.0196	0.0235	0.0037	0.0025	0.0194	0.0205	0.1303	0.0238	0.1089	0.0435	0.0026
8	rs10503669	19847690	0.91	0.473491286898298	1.02	0.35283343175317	0.556797940688914	0.146762737124502	0.013	0.0105	0.0992	0.0166	0.0441	0.0163	0.0163	0.0259	0.0027	0.0282	0.0366	0.1353	0.0037	0.0426	0.1057	0.0195	0.0236	0.0037	0.0025	0.0194	0.0205	0.1302	0.0238	0.109	0.0434	0.0026
8	rs117604010	19848396	0.91	0.473491286898298	1.02	0.35283343175317	0.554874921355826	0.142655642474505	0.013	0.0105	0.0992	0.0166	0.0442	0.0163	0.0162	0.0259	0.0027	0.0282	0.0367	0.1353	0.0037	0.0426	0.1056	0.0195	0.0236	0.0037	0.0025	0.0195	0.0205	0.1301	0.0238	0.109	0.0435	0.0026
8	rs17091905	19849757	0.91	0.473491286898298	1.02	0.35283343175317	0.553550522738095	0.1368491957257	0.013	0.0104	0.0992	0.0165	0.0443	0.0162	0.0162	0.026	0.0027	0.0282	0.037	0.1353	0.0037	0.0425	0.1055	0.0195	0.0235	0.0037	0.0025	0.0195	0.0206	0.1297	0.0238	0.1089	0.0437	0.0026
8	rs17489373	19855344	0.91	0.473491286898298	1.02	0.35283343175317	0.577548917435844	0.139879689446341	0.013	0.0105	0.0991	0.0166	0.0443	0.0162	0.0161	0.026	0.0027	0.0283	0.0371	0.1353	0.0037	0.0425	0.1053	0.0195	0.0236	0.0037	0.0025	0.0196	0.0206	0.1297	0.0238	0.1089	0.0437	0.0026
8	rs186868868	19863803	0.91	0.473491286898298	1.02	0.35283343175317	0.57202543475549	0.134660512290268	0.013	0.0105	0.0991	0.0166	0.0444	0.0163	0.0161	0.0259	0.0027	0.0283	0.0371	0.1353	0.0037	0.0425	0.1053	0.0194	0.0236	0.0037	0.0025	0.0196	0.0206	0.1297	0.0238	0.1088	0.0437	0.0026
8	rs2083637	19865175	0.91	0.473491286898298	1.02	0.35283343175317	0.571891025026475	0.135935670048262	0.013	0.0105	0.0991	0.0166	0.0444	0.0163	0.0161	0.0259	0.0027	0.0283	0.0371	0.1353	0.0037	0.0425	0.1053	0.0194	0.0236	0.0037	0.0025	0.0196	0.0206	0.1297	0.0238	0.1088	0.0437	0.0026
8	rs7016880	19876746	0.91	0.473491286898298	1.02	0.35283343175317	0.772971232747713	0.21309159484377	0.0134	0.0111	0.0982	0.017	0.0446	0.0166	0.0165	0.026	0.0029	0.0288	0.0379	0.1349	0.004	0.0426	0.1026	0.0192	0.0242	0.0036	0.0028	0.0196	0.021	0.1292	0.0241	0.1077	0.0439	0.0028
8	rs1534650	19878154	0.91	0.473491286898298	1.02	0.35283343175317	0.802936302152085	0.235115774492863	0.0135	0.0111	0.0982	0.017	0.0446	0.0166	0.0165	0.026	0.0029	0.0288	0.0379	0.1349	0.004	0.0425	0.1027	0.0192	0.0242	0.0036	0.0028	0.0196	0.021	0.1292	0.0241	0.1077	0.0439	0.0028
8	rs73208819	19883924	0.91	0.473491286898298	1.02	0.35283343175317	0.82284321233459	0.248908903717352	0.0135	0.0111	0.0983	0.0171	0.0446	0.0166	0.0165	0.026	0.0029	0.0288	0.0379	0.1349	0.0039	0.0425	0.1026	0.0192	0.0242	0.0036	0.0028	0.0196	0.021	0.1291	0.0241	0.1079	0.0438	0.0028
8	rs11782626	19890468	0.91	0.473491286898298	1.02	0.35283343175317	0.86699849981869	0.247899378095038	0.0135	0.0111	0.0984	0.0173	0.0446	0.0166	0.0165	0.026	0.0028	0.0288	0.0379	0.135	0.0039	0.0426	0.1022	0.0192	0.0243	0.0035	0.0027	0.0196	0.0212	0.1289	0.0241	0.1081	0.0434	0.0028
8	rs10103634	19890612	0.91	0.473491286898298	1.02	0.35283343175317	0.873479069503945	0.253750074403435	0.0135	0.0111	0.0984	0.0173	0.0446	0.0166	0.0165	0.026	0.0028	0.0288	0.0379	0.135	0.0039	0.0426	0.1022	0.0192	0.0243	0.0035	0.0027	0.0196	0.0212	0.1289	0.0241	0.1081	0.0434	0.0028
8	rs4557718	19890654	0.91	0.473491286898298	1.02	0.35283343175317	0.868292979786818	0.248460064998204	0.0135	0.0111	0.0984	0.0174	0.0446	0.0167	0.0166	0.026	0.0028	0.0289	0.0379	0.135	0.0039	0.0426	0.1022	0.0192	0.0243	0.0035	0.0027	0.0196	0.0212	0.1287	0.024	0.1081	0.0434	0.0028
8	rs28526159	19891227	0.91	0.473491286898298	1.02	0.35283343175317	0.86764563758768	0.249133419373995	0.0135	0.0112	0.0985	0.0174	0.0446	0.0168	0.0166	0.0259	0.0028	0.0288	0.0379	0.1349	0.0039	0.0426	0.1023	0.0192	0.0243	0.0035	0.0027	0.0196	0.0212	0.1286	0.024	0.1081	0.0434	0.0028
8	rs116339548	19906965	0.91	0.473491286898298	1.03	0.312927433563081	0.780454778070661	0.239537666036898	0.0136	0.0111	0.0986	0.0174	0.0446	0.0168	0.0166	0.0263	0.0028	0.029	0.0382	0.1344	0.004	0.0428	0.102	0.0189	0.0242	0.0037	0.0027	0.0196	0.0211	0.1284	0.0238	0.1079	0.0435	0.0029
8	rs11991231	19907912	0.91	0.473491286898298	1.03	0.312927433563081	0.781228059971335	0.23876192736424	0.0136	0.0111	0.0985	0.0174	0.0446	0.0168	0.0167	0.0263	0.0028	0.029	0.0382	0.1344	0.004	0.0429	0.102	0.0189	0.0243	0.0037	0.0027	0.0196	0.0211	0.1284	0.0238	0.1079	0.0435	0.0029
8	rs118045108	19913833	0.91	0.473491286898298	1.03	0.312927433563081	0.773433221814213	0.218558000785268	0.0136	0.0111	0.0985	0.0174	0.0447	0.0169	0.0166	0.0263	0.0028	0.029	0.0382	0.1343	0.004	0.0429	0.102	0.0189	0.0243	0.0037	0.0027	0.0197	0.0212	0.1284	0.0238	0.1079	0.0434	0.0029
8	rs7845015	19916710	0.91	0.473491286898298	1.03	0.312927433563081	0.772124565093522	0.220390224613023	0.0136	0.0111	0.0984	0.0174	0.0447	0.0169	0.0167	0.0264	0.0028	0.029	0.0383	0.1342	0.004	0.0429	0.102	0.0189	0.0243	0.0037	0.0027	0.0196	0.0212	0.1284	0.0238	0.1079	0.0434	0.0029
8	rs28679685	19931837	0.91	0.473491286898298	1.04	0.276253925711104	0.745776017928042	0.25138209803717	0.0136	0.0111	0.0981	0.0173	0.0447	0.0169	0.0168	0.0262	0.0027	0.029	0.0384	0.1336	0.0042	0.0432	0.1018	0.0185	0.0243	0.0039	0.0025	0.0196	0.0214	0.1283	0.024	0.1083	0.0433	0.0029
8	rs77027240	19936010	0.91	0.473491286898298	1.05	0.24269399207398	0.761307687318371	0.418872063643265	0.0137	0.0112	0.0975	0.0176	0.0447	0.0171	0.0172	0.0264	0.0029	0.0291	0.0383	0.1327	0.0044	0.0437	0.101	0.0184	0.0247	0.0042	0.0026	0.0197	0.0216	0.1275	0.0243	0.108	0.0433	0.0031
8	rs79416478	19940700	0.9	0.528487958927512	1.05	0.24269399207398	0.96877560675045	0.93555003505638	0.0139	0.0114	0.0955	0.0185	0.0445	0.0177	0.0181	0.0266	0.0032	0.0299	0.0384	0.1301	0.0051	0.045	0.0989	0.0181	0.0258	0.0051	0.0028	0.0198	0.0218	0.1256	0.025	0.1071	0.0435	0.0037
8	rs11204087	19941027	0.9	0.528487958927512	1.05	0.24269399207398	1.06721834699595	1.03478175421459	0.0139	0.0115	0.0956	0.0185	0.0445	0.0177	0.0181	0.0266	0.0032	0.0299	0.0385	0.1301	0.0051	0.045	0.0988	0.0181	0.0258	0.0051	0.0028	0.0198	0.0219	0.1256	0.025	0.1071	0.0436	0.0037
8	rs4543559	19941854	0.9	0.528487958927512	1.05	0.24269399207398	1.04501856381165	1.01516680595698	0.0138	0.0115	0.0953	0.0185	0.0445	0.0177	0.0181	0.0266	0.0032	0.0299	0.0384	0.13	0.0051	0.0451	0.0989	0.0181	0.0258	0.0052	0.0028	0.0198	0.0219	0.1255	0.025	0.1071	0.0437	0.0037
8	rs35946942	19942516	0.9	0.528487958927512	1.05	0.24269399207398	0.930380419314772	0.841770569934195	0.0138	0.0114	0.0953	0.0185	0.0445	0.0177	0.0181	0.0267	0.0032	0.0299	0.0384	0.1299	0.0051	0.0451	0.0989	0.0181	0.0259	0.0052	0.0028	0.0198	0.0219	0.1254	0.025	0.1071	0.0436	0.0037
8	rs4401880	19946066	0.89	0.587533376708783	1.05	0.24269399207398	1.40919430285782	1.5084870221964	0.0139	0.0115	0.0936	0.0196	0.0426	0.0188	0.0199	0.0266	0.0035	0.0309	0.0381	0.126	0.0056	0.046	0.0968	0.0183	0.027	0.0061	0.0029	0.0198	0.0224	0.1235	0.0253	0.1072	0.0444	0.0044
8	rs77913157	19949198	0.89	0.587533376708783	1.05	0.24269399207398	1.49159558588922	1.45019516916678	0.0139	0.0115	0.0934	0.0198	0.0422	0.0191	0.0203	0.0265	0.0035	0.031	0.038	0.1254	0.0057	0.0459	0.0966	0.018	0.0272	0.0064	0.0029	0.0199	0.0225	0.1236	0.0254	0.1071	0.0445	0.0046
8	rs117007259	19952073	0.88	0.650722301593725	1.05	0.24269399207398	1.58756885619191	1.49113269247115	0.0139	0.0114	0.0934	0.0198	0.0419	0.0193	0.0205	0.0266	0.0036	0.031	0.0379	0.125	0.0058	0.0458	0.0965	0.0179	0.0274	0.0065	0.0029	0.0199	0.0225	0.1237	0.0255	0.1069	0.0445	0.0046
8	rs6987457	19953653	0.88	0.650722301593725	1.05	0.24269399207398	1.73872768661005	1.70103301076277	0.014	0.0114	0.0933	0.0199	0.0417	0.0194	0.0207	0.0266	0.0036	0.0311	0.0379	0.1249	0.0058	0.0457	0.0964	0.0179	0.0274	0.0065	0.0029	0.02	0.0225	0.1235	0.0258	0.107	0.0445	0.0047
8	rs28742908	19956346	0.88	0.650722301593725	1.05	0.24269399207398	1.7241434694551	1.67565994641763	0.014	0.0115	0.0926	0.0201	0.0413	0.02	0.0214	0.0266	0.0036	0.0313	0.0375	0.1258	0.0059	0.0455	0.0959	0.0181	0.0276	0.0065	0.0029	0.02	0.0227	0.1229	0.0259	0.1066	0.0441	0.0047
8	rs76917922	19958830	0.88	0.650722301593725	1.05	0.24269399207398	1.61058443369555	1.45019516916678	0.0133	0.0112	0.0922	0.0203	0.0404	0.0205	0.0219	0.0266	0.0037	0.032	0.0374	0.1257	0.006	0.0465	0.0952	0.0182	0.0281	0.0066	0.0028	0.0202	0.0226	0.1228	0.026	0.1061	0.0439	0.0048
8	rs13270882	19960861	0.88	0.650722301593725	1.05	0.24269399207398	1.67730473389964	1.4792951919864	0.0131	0.0112	0.0921	0.0203	0.0402	0.0206	0.022	0.0266	0.0037	0.0321	0.0374	0.1257	0.006	0.0468	0.0949	0.0183	0.0282	0.0066	0.0028	0.0202	0.0225	0.1229	0.0261	0.1059	0.0439	0.0049
8	rs62498193	19964186	0.88	0.650722301593725	1.05	0.24269399207398	1.72024052380347	1.51795074137908	0.0128	0.0111	0.0918	0.0205	0.04	0.0207	0.0222	0.0266	0.0037	0.0324	0.0374	0.1257	0.006	0.0471	0.0947	0.0183	0.0283	0.0067	0.0028	0.0202	0.0225	0.1229	0.0261	0.1056	0.0438	0.0049
8	rs9325864	19967216	0.87	0.718142804220985	1.05	0.24269399207398	1.86255965337785	1.47346777391043	0.0126	0.0111	0.0917	0.0206	0.0397	0.0208	0.0223	0.0266	0.0037	0.0326	0.0375	0.1258	0.0061	0.0474	0.0945	0.0184	0.0285	0.0068	0.0027	0.0202	0.0225	0.1228	0.0262	0.1054	0.0438	0.0049
8	rs73602314	19967894	0.87	0.718142804220985	1.05	0.24269399207398	1.85054213472466	1.45617873947719	0.0126	0.0111	0.0916	0.0207	0.0396	0.021	0.0223	0.0265	0.0038	0.0326	0.0375	0.1257	0.0061	0.0473	0.0945	0.0185	0.0287	0.0068	0.0027	0.0201	0.0225	0.1228	0.0263	0.1054	0.0437	0.0049
8	rs17092030	19971895	0.87	0.718142804220985	1.05	0.24269399207398	1.71033889071178	1.37294791590511	0.0125	0.011	0.0912	0.0208	0.0395	0.021	0.0223	0.0263	0.0038	0.0326	0.0374	0.1257	0.0063	0.0473	0.0946	0.0186	0.0286	0.0068	0.0027	0.0201	0.0225	0.1229	0.0264	0.1053	0.0435	0.005
8	rs74737417	19974789	0.87	0.718142804220985	1.06	0.212122118160079	1.60893653209757	1.32784931434914	0.0125	0.011	0.091	0.0208	0.0395	0.0211	0.0224	0.0263	0.0038	0.0327	0.0374	0.1257	0.0064	0.0472	0.0945	0.0186	0.0286	0.0068	0.0027	0.0201	0.0224	0.123	0.0264	0.1052	0.0434	0.005
8	rs11994862	19976816	0.87	0.718142804220985	1.05	0.24269399207398	1.97643305992906	1.9661089277538	0.0127	0.0111	0.0876	0.0218	0.0389	0.022	0.0229	0.0257	0.004	0.034	0.037	0.1255	0.0068	0.0458	0.0943	0.0194	0.0291	0.0071	0.0028	0.0205	0.0223	0.1244	0.0274	0.1037	0.0426	0.0052
8	rs17411601	19977043	0.86	0.789876638244022	1.05	0.24269399207398	2.04707188099926	2.14151200913687	0.0127	0.0111	0.0859	0.0226	0.039	0.0225	0.0232	0.0254	0.0041	0.0346	0.0368	0.1255	0.007	0.0456	0.0934	0.02	0.0297	0.0072	0.0028	0.0208	0.0225	0.1243	0.0282	0.1023	0.0425	0.0053
8	rs12548222	19977258	0.86	0.789876638244022	1.05	0.24269399207398	1.80466957066816	2.03387156965072	0.0129	0.011	0.0843	0.0232	0.0393	0.023	0.0233	0.0253	0.0041	0.035	0.0365	0.1258	0.0069	0.0452	0.0934	0.0207	0.0299	0.0068	0.0028	0.0212	0.0224	0.1243	0.0287	0.1014	0.0422	0.0052
8	rs55682243	19977311	0.86	0.789876638244022	1.06	0.212122118160079	1.77143224824362	1.91914966038254	0.0129	0.011	0.0842	0.0231	0.0393	0.023	0.0231	0.0252	0.0041	0.0352	0.0364	0.1259	0.0072	0.045	0.0934	0.0208	0.0297	0.0067	0.0027	0.0212	0.0223	0.1246	0.0287	0.1012	0.0423	0.0052
8	rs73669716	19979289	0.87	0.718142804220985	1.06	0.212122118160079	0.844717901379134	1.44370323286582	0.0122	0.0109	0.0813	0.0229	0.0409	0.0244	0.0235	0.0259	0.0041	0.0362	0.0371	0.1285	0.0067	0.0441	0.092	0.0219	0.0286	0.0056	0.0026	0.022	0.0211	0.1247	0.0306	0.1001	0.0419	0.0047
8	rs4922129	19980927	0.86	0.789876638244022	1.06	0.212122118160079	0.901412631828371	1.25476241783012	0.0121	0.0109	0.0808	0.0229	0.0411	0.0247	0.0235	0.026	0.0041	0.0362	0.0372	0.1286	0.0067	0.044	0.0918	0.0221	0.0284	0.0054	0.0025	0.0221	0.0209	0.1245	0.0309	0.1004	0.0419	0.0047
8	rs56154844	19981070	0.86	0.789876638244022	1.06	0.212122118160079	0.894353597402827	1.22214230014688	0.0121	0.0109	0.0807	0.0229	0.0411	0.0247	0.0235	0.026	0.004	0.0363	0.0372	0.1286	0.0067	0.0441	0.0918	0.0221	0.0284	0.0054	0.0025	0.0221	0.0209	0.1247	0.0308	0.1004	0.0419	0.0046
8	rs117683417	19983609	0.86	0.789876638244022	1.06	0.212122118160079	0.837691316385917	1.19496472827004	0.0121	0.0108	0.0812	0.0227	0.0414	0.0247	0.0235	0.0259	0.0041	0.0363	0.037	0.1289	0.0067	0.0439	0.0918	0.0221	0.028	0.0054	0.0025	0.0221	0.0208	0.1248	0.0309	0.1003	0.0417	0.0047
8	rs74722706	19984400	0.86	0.789876638244022	1.06	0.212122118160079	0.85112740363388	1.2140108829796	0.0121	0.0108	0.0813	0.0227	0.0414	0.0246	0.0235	0.026	0.0042	0.0363	0.0369	0.129	0.0067	0.0439	0.0917	0.0221	0.0279	0.0054	0.0025	0.0222	0.0208	0.1249	0.031	0.1003	0.0417	0.0047
8	rs10503670	19985382	0.86	0.789876638244022	1.06	0.212122118160079	0.869102444922151	1.21882220098251	0.0121	0.0107	0.0814	0.0226	0.0415	0.0246	0.0235	0.026	0.0042	0.0363	0.0369	0.1291	0.0067	0.0439	0.0917	0.0223	0.0278	0.0054	0.0025	0.0222	0.0208	0.1248	0.031	0.1002	0.0417	0.0047
8	rs73669717	19985687	0.86	0.789876638244022	1.06	0.212122118160079	0.773356215287808	1.14422164281923	0.0121	0.0107	0.0814	0.0226	0.0415	0.0246	0.0235	0.026	0.0042	0.0363	0.037	0.1291	0.0067	0.0438	0.0919	0.0223	0.0278	0.0053	0.0026	0.0222	0.0208	0.1248	0.031	0.1002	0.0416	0.0048
8	rs117209822	19986352	0.86	0.789876638244022	1.06	0.212122118160079	0.710975158394229	1.02866451312142	0.0121	0.0107	0.0813	0.0226	0.0415	0.0246	0.0234	0.026	0.0042	0.0363	0.037	0.1291	0.0067	0.0439	0.0919	0.0223	0.0277	0.0053	0.0026	0.0222	0.0207	0.1249	0.0309	0.1002	0.0415	0.0048
8	rs10503672	19987703	0.87	0.718142804220985	1.06	0.212122118160079	0.782156437374659	1.02159003864823	0.012	0.0107	0.0813	0.0225	0.0422	0.0248	0.0238	0.0255	0.0041	0.0362	0.0369	0.1302	0.0069	0.0434	0.0922	0.0223	0.0273	0.0049	0.0025	0.022	0.0204	0.1246	0.0311	0.1	0.0419	0.0047
8	rs17489871	19987914	0.87	0.718142804220985	1.06	0.212122118160079	0.678077226642878	0.93902614402846	0.0119	0.0109	0.0817	0.0223	0.0424	0.025	0.0237	0.0255	0.0041	0.0361	0.0371	0.1297	0.0068	0.0432	0.0928	0.0224	0.0271	0.0047	0.0026	0.0219	0.0203	0.1239	0.0312	0.1002	0.0419	0.0047
8	rs11778836	19988086	0.87	0.718142804220985	1.06	0.212122118160079	0.645028556904132	0.991948159198977	0.0119	0.0111	0.0822	0.0221	0.0426	0.025	0.0237	0.0256	0.0041	0.0362	0.0373	0.1297	0.0068	0.0429	0.0929	0.0224	0.0269	0.0047	0.0026	0.022	0.0201	0.1229	0.0316	0.0999	0.0421	0.0047
8	rs11204094	19988211	0.87	0.718142804220985	1.06	0.212122118160079	0.744109427507619	0.974881413662961	0.012	0.0112	0.0826	0.022	0.0428	0.0251	0.0236	0.0256	0.0041	0.0363	0.0374	0.1297	0.0068	0.0428	0.093	0.0225	0.0267	0.0047	0.0026	0.0221	0.02	0.1221	0.0319	0.0996	0.0424	0.0048
8	rs11997040	19988291	0.87	0.718142804220985	1.06	0.212122118160079	0.584997273736139	0.870314111246862	0.0118	0.0111	0.0828	0.0219	0.0428	0.025	0.0235	0.0257	0.0041	0.0363	0.0375	0.1301	0.0068	0.0427	0.0935	0.0225	0.0266	0.0047	0.0026	0.022	0.0199	0.1218	0.0319	0.0997	0.0423	0.0047
8	rs11783715	19989194	0.89	0.587533376708783	1.05	0.24269399207398	0.366586395324478	0.500900323134958	0.0113	0.0109	0.0852	0.0203	0.0432	0.0246	0.0232	0.0264	0.0038	0.0359	0.0367	0.1329	0.0065	0.0424	0.0975	0.0219	0.0252	0.0041	0.0025	0.0217	0.0183	0.1226	0.0314	0.0981	0.0433	0.0043
8	rs77265284	19992583	0.89	0.587533376708783	1.05	0.24269399207398	0.348969319773348	0.504605596877098	0.0112	0.011	0.0859	0.02	0.0432	0.0244	0.0231	0.0265	0.0038	0.0358	0.0368	0.1332	0.0065	0.042	0.0979	0.0216	0.0251	0.0041	0.0025	0.0217	0.018	0.1226	0.0317	0.098	0.0435	0.0043
8	rs11204097	20001454	0.89	0.587533376708783	1.05	0.24269399207398	0.463684176938588	0.466390515467844	0.0109	0.011	0.0873	0.0195	0.0431	0.0241	0.023	0.0268	0.0037	0.0358	0.037	0.134	0.0066	0.0411	0.0988	0.0208	0.0248	0.004	0.0025	0.0215	0.0173	0.1225	0.0324	0.0977	0.0439	0.0042
8	rs7003858	20001995	0.89	0.587533376708783	1.05	0.24269399207398	0.491434809552419	0.463834905424279	0.0109	0.011	0.0874	0.0194	0.0431	0.0242	0.0229	0.0268	0.0037	0.0358	0.037	0.1341	0.0066	0.0411	0.0989	0.0208	0.0247	0.0039	0.0025	0.0215	0.0173	0.1226	0.0324	0.0976	0.0439	0.0042
8	rs1018079	20005300	0.89	0.587533376708783	1.05	0.24269399207398	0.479128143745095	0.444586880700226	0.0108	0.011	0.0879	0.0194	0.0431	0.0243	0.0228	0.0268	0.0036	0.0356	0.0367	0.1343	0.0066	0.0413	0.0988	0.0209	0.0247	0.0039	0.0025	0.0214	0.0171	0.1231	0.0323	0.0974	0.044	0.0041
8	rs17092104	20005554	0.89	0.587533376708783	1.05	0.24269399207398	0.432187573496954	0.424900941418479	0.0108	0.011	0.0879	0.0194	0.0431	0.0243	0.0228	0.0268	0.0036	0.0356	0.0367	0.1343	0.0065	0.0413	0.0988	0.0209	0.0246	0.0039	0.0025	0.0216	0.0171	0.1231	0.0323	0.0973	0.044	0.0041
8	rs903997	20005716	0.89	0.587533376708783	1.05	0.24269399207398	0.434657710159249	0.439808762865384	0.0108	0.011	0.0879	0.0194	0.0431	0.0243	0.0227	0.0268	0.0036	0.0357	0.0367	0.1343	0.0065	0.0413	0.0988	0.0209	0.0246	0.0039	0.0025	0.0218	0.0171	0.1231	0.0323	0.0973	0.044	0.0041
8	rs4921692	20006070	0.89	0.587533376708783	1.05	0.24269399207398	0.402695089191176	0.401056258058075	0.0108	0.011	0.088	0.0193	0.043	0.0243	0.0227	0.0268	0.0036	0.0356	0.0366	0.1343	0.0065	0.0413	0.0989	0.0209	0.0246	0.0039	0.0025	0.0217	0.017	0.1232	0.0323	0.0973	0.0441	0.0041
8	rs4922132	20010158	0.9	0.528487958927512	1.05	0.24269399207398	0.388201293218964	0.370495129204919	0.0106	0.011	0.0886	0.0187	0.0432	0.024	0.022	0.0269	0.0037	0.0345	0.0361	0.1352	0.0064	0.0417	0.1006	0.0206	0.0235	0.0041	0.0025	0.0212	0.0154	0.1247	0.0324	0.0969	0.0455	0.0044
8	rs73210894	20019512	0.9	0.528487958927512	1.05	0.24269399207398	0.341943282665469	0.392549713161475	0.0105	0.011	0.0886	0.0187	0.0432	0.0239	0.0218	0.0268	0.0037	0.0342	0.0359	0.1354	0.0062	0.0419	0.101	0.0203	0.0231	0.0043	0.0026	0.0211	0.015	0.1251	0.0325	0.0973	0.046	0.0045
8	rs62498222	20020347	0.9	0.528487958927512	1.05	0.24269399207398	0.332827552007166	0.411694380356892	0.0105	0.011	0.0885	0.0187	0.0432	0.0239	0.0218	0.0268	0.0037	0.0342	0.0359	0.1354	0.0062	0.0419	0.101	0.0203	0.0231	0.0043	0.0026	0.0211	0.0149	0.1252	0.0325	0.0973	0.046	0.0045
8	rs34108083	20020821	0.9	0.528487958927512	1.05	0.24269399207398	0.333496494025403	0.43161218300432	0.0105	0.011	0.0884	0.0187	0.0432	0.0239	0.0218	0.0268	0.0038	0.0341	0.0359	0.1355	0.0061	0.0419	0.1011	0.0203	0.0231	0.0043	0.0026	0.0211	0.0149	0.1253	0.0326	0.0974	0.0459	0.0045
8	rs17489926	20021063	0.91	0.473491286898298	1.06	0.212122118160079	0.323992146439638	0.434383823819548	0.0105	0.011	0.0884	0.0188	0.0432	0.0239	0.0218	0.0268	0.0038	0.0341	0.0359	0.1354	0.0061	0.0419	0.1011	0.0204	0.0231	0.0043	0.0026	0.0211	0.0149	0.1253	0.0326	0.0974	0.0459	0.0045
8	rs7842711	20024070	0.91	0.473491286898298	1.05	0.24269399207398	0.338769367607595	0.467602346928343	0.0106	0.011	0.0883	0.0187	0.0432	0.0239	0.0217	0.0268	0.0038	0.0339	0.0358	0.1355	0.0061	0.042	0.1013	0.0203	0.023	0.0043	0.0027	0.0212	0.0148	0.1255	0.0326	0.0976	0.0456	0.0045
8	rs35946395	20028055	0.91	0.473491286898298	1.05	0.24269399207398	0.392498917097056	0.532125650615653	0.0106	0.011	0.0885	0.0186	0.0431	0.0238	0.0217	0.0268	0.0038	0.0337	0.0357	0.1356	0.0062	0.0421	0.1012	0.0202	0.0231	0.0044	0.0027	0.0212	0.0147	0.1255	0.0326	0.0975	0.0457	0.0046
8	rs73214045	20029909	0.91	0.473491286898298	1.05	0.24269399207398	0.41999952356171	0.551141102077706	0.0106	0.011	0.0883	0.0186	0.0432	0.0239	0.0218	0.0268	0.0039	0.0335	0.0358	0.1358	0.0063	0.0421	0.101	0.0201	0.0231	0.0044	0.0027	0.0212	0.0146	0.1253	0.0326	0.0977	0.0458	0.0046
8	rs62498230	20029973	0.91	0.473491286898298	1.05	0.24269399207398	0.40224165097406	0.526148099722774	0.0106	0.011	0.0883	0.0186	0.0432	0.0239	0.0218	0.0268	0.0039	0.0335	0.0358	0.1359	0.0062	0.0423	0.1009	0.0202	0.0231	0.0044	0.0027	0.0212	0.0145	0.1253	0.0326	0.0977	0.0458	0.0046
8	rs6586897	20035399	0.91	0.473491286898298	1.05	0.24269399207398	0.461437369287319	0.557046659093529	0.0105	0.011	0.0877	0.0186	0.0431	0.0242	0.0222	0.0268	0.0039	0.0337	0.0359	0.1362	0.0064	0.0424	0.1003	0.0202	0.0232	0.0044	0.0027	0.0208	0.0146	0.1255	0.0326	0.0976	0.0459	0.0045
8	rs1390938	20036713	0.91	0.473491286898298	1.05	0.24269399207398	0.476167472354678	0.552124287146873	0.0106	0.011	0.0876	0.0186	0.043	0.0242	0.0222	0.0268	0.0039	0.0338	0.0358	0.1363	0.0064	0.0424	0.1001	0.0201	0.0232	0.0044	0.0027	0.0208	0.0146	0.1255	0.0327	0.0977	0.0459	0.0045
8	rs2270637	20036827	0.91	0.473491286898298	1.05	0.24269399207398	0.477893448714604	0.558032418122492	0.0106	0.011	0.0876	0.0186	0.043	0.0242	0.0222	0.0268	0.0039	0.0338	0.0358	0.1363	0.0064	0.0424	0.1001	0.0201	0.0232	0.0044	0.0027	0.0208	0.0146	0.1254	0.0327	0.0977	0.0459	0.0045
8	rs2270641	20038466	0.91	0.473491286898298	1.05	0.24269399207398	0.436249332423375	0.500626135065418	0.0105	0.011	0.0876	0.0187	0.0431	0.0242	0.0223	0.0268	0.0039	0.0337	0.0358	0.1363	0.0064	0.0424	0.1001	0.0201	0.0232	0.0044	0.0027	0.0208	0.0145	0.1254	0.0326	0.0977	0.0458	0.0046
8	rs73669737	20042369	0.91	0.473491286898298	1.05	0.24269399207398	0.433480585724089	0.546792190944235	0.0106	0.011	0.0874	0.0186	0.043	0.0242	0.0222	0.0268	0.0038	0.0335	0.0356	0.1362	0.0066	0.0426	0.1002	0.0202	0.0235	0.0044	0.0027	0.0205	0.0143	0.1253	0.0326	0.0976	0.046	0.0047
8	rs7837709	20045140	0.92	0.422441555019286	1.05	0.24269399207398	0.425051979379605	0.598092177024225	0.0105	0.0109	0.0869	0.0185	0.0431	0.0241	0.022	0.0269	0.0038	0.0329	0.0355	0.1359	0.0067	0.0431	0.1007	0.0204	0.0239	0.0045	0.003	0.0202	0.0139	0.1259	0.0326	0.0975	0.0464	0.0048
8	rs987778	20046580	0.92	0.422441555019286	1.05	0.24269399207398	0.372285109715561	0.556202062872959	0.0104	0.0108	0.0871	0.0184	0.0433	0.0239	0.0219	0.0268	0.0039	0.0327	0.0354	0.1354	0.0067	0.0436	0.1008	0.0203	0.0242	0.0045	0.0031	0.02	0.0137	0.1262	0.0326	0.098	0.0461	0.0048
8	rs77857698	20047448	0.93	0.375229593708928	1.06	0.212122118160079	0.374905175203892	0.513416049707606	0.0104	0.0107	0.0872	0.0184	0.0433	0.0238	0.0219	0.0268	0.0039	0.0325	0.0353	0.1352	0.0066	0.0438	0.1008	0.0202	0.0244	0.0044	0.0031	0.0199	0.0136	0.1263	0.0325	0.0983	0.0462	0.0048
8	rs13281722	20049998	0.93	0.375229593708928	1.06	0.212122118160079	0.390765830115295	0.486421483203512	0.0103	0.0105	0.0876	0.0184	0.0434	0.0236	0.0218	0.0267	0.004	0.032	0.0351	0.1346	0.0066	0.0444	0.101	0.0199	0.0249	0.0043	0.0033	0.0196	0.0134	0.1263	0.0325	0.0989	0.0464	0.0047
8	rs1497019	20056352	0.93	0.375229593708928	1.05	0.24269399207398	0.385589826900123	0.449645280655943	0.0103	0.0105	0.0876	0.0185	0.0435	0.0237	0.0219	0.0267	0.0041	0.0319	0.0353	0.1349	0.0066	0.0444	0.1011	0.0199	0.0249	0.0042	0.0033	0.0195	0.0134	0.1263	0.0324	0.0988	0.0463	0.0047
8	rs117853493	20056640	0.93	0.375229593708928	1.05	0.24269399207398	0.380999897844676	0.423982003585554	0.0102	0.0104	0.0876	0.0185	0.0435	0.0237	0.022	0.0267	0.0041	0.0319	0.0353	0.1349	0.0066	0.0444	0.1012	0.0199	0.0249	0.0042	0.0033	0.0195	0.0133	0.1262	0.0323	0.0989	0.0463	0.0046
8	rs117004341	20058985	0.93	0.375229593708928	1.05	0.24269399207398	0.372176143561225	0.43967623370103	0.0102	0.0104	0.0876	0.0185	0.0436	0.0237	0.0221	0.0267	0.0041	0.032	0.0354	0.1349	0.0066	0.0445	0.1015	0.02	0.0249	0.0042	0.0033	0.0195	0.0133	0.126	0.0323	0.0988	0.0462	0.0046
8	rs73214062	20059040	0.93	0.375229593708928	1.05	0.24269399207398	0.372067193673281	0.43967623370103	0.0102	0.0104	0.0876	0.0185	0.0436	0.0237	0.0221	0.0267	0.0041	0.032	0.0354	0.1349	0.0066	0.0445	0.1015	0.02	0.0249	0.0042	0.0033	0.0195	0.0133	0.126	0.0323	0.0988	0.0462	0.0046
8	rs1106634	20066049	0.93	0.375229593708928	1.05	0.24269399207398	0.378632950329347	0.461954177620419	0.0101	0.0103	0.0877	0.0187	0.0434	0.0237	0.0223	0.0266	0.0041	0.0322	0.0354	0.1347	0.0066	0.0447	0.1022	0.02	0.0249	0.0041	0.0032	0.0194	0.0133	0.1253	0.0322	0.0987	0.0462	0.0045
8	rs142952762	20069273	0.93	0.375229593708928	1.06	0.212122118160079	0.395751860986163	0.481121920740062	0.0101	0.0103	0.0877	0.0188	0.0433	0.0238	0.0225	0.0267	0.0042	0.0319	0.0356	0.1348	0.0065	0.0447	0.1022	0.02	0.0249	0.0041	0.0032	0.0193	0.0133	0.1251	0.0322	0.0986	0.0462	0.0045
8	rs62498257	20072192	0.93	0.375229593708928	1.06	0.212122118160079	0.415898549523004	0.500900323134958	0.0101	0.0103	0.0877	0.0189	0.0433	0.0239	0.0226	0.0267	0.0042	0.0319	0.0356	0.1348	0.0065	0.0448	0.1025	0.0201	0.025	0.0041	0.0032	0.0191	0.0133	0.1251	0.0321	0.0985	0.046	0.0045
8	rs1390943	20081890	0.93	0.375229593708928	1.06	0.212122118160079	0.358416491861066	0.418479686400131	0.0101	0.0103	0.0878	0.0189	0.0432	0.0239	0.0227	0.0268	0.0041	0.032	0.0356	0.1345	0.0065	0.0449	0.1025	0.0202	0.025	0.0041	0.0031	0.0191	0.0133	0.1254	0.0319	0.0984	0.046	0.0044
8	rs76186903	20091723	0.94	0.331738599837001	1.06	0.212122118160079	0.256924112244875	0.339642107574967	0.01	0.0102	0.0881	0.019	0.0432	0.0236	0.0226	0.0268	0.004	0.032	0.0357	0.1341	0.0064	0.0449	0.1025	0.0205	0.025	0.0041	0.0031	0.0191	0.0134	0.1257	0.0318	0.0985	0.046	0.0042
8	rs113755748	20094788	0.94	0.331738599837001	1.06	0.212122118160079	0.165618649956738	0.299666844821367	0.0099	0.0101	0.0888	0.0191	0.0427	0.0235	0.0227	0.0267	0.0037	0.032	0.0359	0.1339	0.0062	0.045	0.1022	0.0207	0.0251	0.0041	0.0031	0.0189	0.0133	0.1259	0.0316	0.099	0.0463	0.004
8	rs17092176	20097325	0.94	0.331738599837001	1.06	0.212122118160079	0.12457174630929	0.2887917581057	0.0098	0.0101	0.0895	0.0192	0.0421	0.0235	0.0229	0.0266	0.0035	0.0322	0.0359	0.1337	0.0061	0.0449	0.1017	0.0212	0.0253	0.0042	0.0032	0.0186	0.0133	0.1258	0.0312	0.0996	0.0465	0.0039
8	rs931623	20098731	0.95	0.291843936447983	1.06	0.212122118160079	0.16642377997108	0.307902109894629	0.0097	0.0099	0.0903	0.0196	0.0409	0.0235	0.0231	0.0263	0.003	0.0318	0.0359	0.1333	0.0062	0.0446	0.102	0.0219	0.0257	0.0041	0.0032	0.0179	0.0128	0.1261	0.0306	0.1008	0.0476	0.0036
8	rs10105977	20098883	0.95	0.291843936447983	1.06	0.212122118160079	0.177825905885572	0.30503009024352	0.0097	0.01	0.0902	0.0196	0.0408	0.0234	0.023	0.0262	0.003	0.0317	0.0358	0.1333	0.0063	0.0446	0.1021	0.022	0.0258	0.0042	0.0032	0.0178	0.0128	0.1262	0.0306	0.101	0.0477	0.0036
8	rs77811237	20100544	0.95	0.291843936447983	1.06	0.212122118160079	0.270970693870535	0.252508831443636	0.0094	0.0101	0.0907	0.0193	0.0403	0.0235	0.0226	0.0261	0.0028	0.0313	0.0359	0.1326	0.0065	0.0446	0.1026	0.022	0.0255	0.0041	0.0031	0.0172	0.0126	0.1271	0.0302	0.1023	0.0486	0.0035
8	rs12682557	20101079	0.95	0.291843936447983	1.06	0.212122118160079	0.294122609223843	0.262035722368887	0.0094	0.0101	0.0907	0.0192	0.0402	0.0235	0.0225	0.0261	0.0028	0.0313	0.0358	0.1326	0.0065	0.0447	0.1027	0.0221	0.0254	0.0041	0.0032	0.017	0.0126	0.1274	0.0301	0.1025	0.0488	0.0034
8	rs1075	20104985	0.95	0.291843936447983	1.06	0.212122118160079	0.327399223635874	0.307782281988098	0.0094	0.0101	0.0907	0.0192	0.04	0.0237	0.0226	0.026	0.0028	0.0311	0.0356	0.1324	0.0065	0.0447	0.1029	0.0222	0.0255	0.004	0.0032	0.0168	0.0125	0.1274	0.0301	0.1028	0.0488	0.0036
8	rs903998	20109492	0.95	0.291843936447983	1.06	0.212122118160079	0.341369803015636	0.296344187027406	0.0094	0.01	0.0907	0.019	0.0402	0.0237	0.0225	0.0262	0.0027	0.031	0.0358	0.1324	0.0065	0.0447	0.1031	0.022	0.0255	0.004	0.0032	0.0168	0.0125	0.1274	0.03	0.1028	0.0488	0.0036
8	rs904000	20109880	0.95	0.291843936447983	1.06	0.212122118160079	0.341682548252216	0.309581160254168	0.0094	0.0101	0.0906	0.0191	0.0403	0.0237	0.0225	0.0263	0.0027	0.031	0.0359	0.1324	0.0065	0.0446	0.103	0.022	0.0255	0.004	0.0032	0.0168	0.0126	0.1274	0.03	0.1028	0.0488	0.0036
8	rs73607943	20111600	0.95	0.291843936447983	1.06	0.212122118160079	0.307335672308083	0.295633643836388	0.0095	0.01	0.0908	0.0191	0.0402	0.0238	0.0223	0.0261	0.0027	0.031	0.0359	0.1326	0.0064	0.0445	0.1029	0.022	0.0254	0.004	0.0032	0.0167	0.0126	0.1277	0.03	0.1029	0.0488	0.0036
8	rs2645388	20111812	0.95	0.291843936447983	1.06	0.212122118160079	0.310352246838894	0.29836018411788	0.0095	0.01	0.0908	0.0191	0.0403	0.0238	0.0223	0.0261	0.0027	0.031	0.036	0.1327	0.0064	0.0445	0.1029	0.0219	0.0254	0.004	0.0032	0.0167	0.0126	0.1278	0.03	0.1029	0.0488	0.0036
8	rs34608025	20120440	0.95	0.291843936447983	1.06	0.212122118160079	0.268853920695648	0.29385954252709	0.0093	0.0099	0.0904	0.0191	0.0399	0.0238	0.0221	0.0261	0.0027	0.0312	0.0359	0.133	0.0064	0.0448	0.1027	0.0218	0.0252	0.004	0.0032	0.0163	0.0128	0.1283	0.0301	0.1034	0.0483	0.0036
8	rs78620898	20126617	0.96	0.255413023536062	1.06	0.212122118160079	0.216904330435231	0.250032123118875	0.0093	0.0099	0.0903	0.0191	0.0393	0.0238	0.0214	0.0262	0.0028	0.0316	0.0357	0.1331	0.0064	0.045	0.1028	0.0215	0.0248	0.0041	0.0034	0.0157	0.0131	0.1294	0.0302	0.1042	0.0477	0.0035
8	rs4436141	20128078	0.96	0.255413023536062	1.06	0.212122118160079	0.250163599424979	0.269943438854539	0.0093	0.0099	0.0904	0.0191	0.0393	0.0238	0.0214	0.0262	0.0028	0.0316	0.0357	0.1331	0.0064	0.0451	0.1028	0.0215	0.0248	0.0041	0.0034	0.0156	0.0132	0.1296	0.0302	0.1043	0.0477	0.0035
8	rs11778006	20133144	0.96	0.255413023536062	1.06	0.212122118160079	0.255447998215426	0.251044388737988	0.0093	0.0097	0.0906	0.0191	0.0391	0.0236	0.021	0.0264	0.0029	0.0317	0.0356	0.133	0.0065	0.0451	0.1036	0.0211	0.0246	0.0041	0.0035	0.0155	0.0131	0.1297	0.0303	0.1052	0.0476	0.0034
8	rs57092179	20133227	0.96	0.255413023536062	1.06	0.212122118160079	0.255224749386467	0.25284716171274	0.0093	0.0097	0.0906	0.0191	0.0391	0.0236	0.021	0.0264	0.0029	0.0317	0.0356	0.133	0.0065	0.0451	0.1036	0.0211	0.0246	0.0041	0.0035	0.0155	0.0131	0.1297	0.0303	0.1052	0.0476	0.0034
8	rs1586238	20135859	0.96	0.255413023536062	1.06	0.212122118160079	0.230347907417457	0.231707098476218	0.0093	0.0097	0.0906	0.0191	0.039	0.0236	0.021	0.0265	0.0028	0.0317	0.0356	0.133	0.0065	0.0452	0.1034	0.0211	0.0246	0.0041	0.0035	0.0154	0.0131	0.1297	0.0303	0.1051	0.0475	0.0034
8	rs79966256	20136447	0.96	0.255413023536062	1.06	0.212122118160079	0.211596972847025	0.225481738887739	0.0093	0.0097	0.0906	0.0192	0.039	0.0235	0.0209	0.0264	0.0028	0.0316	0.0355	0.1329	0.0065	0.0452	0.1035	0.0211	0.0246	0.0041	0.0035	0.0154	0.0131	0.1297	0.0302	0.1052	0.0475	0.0035
8	rs28378430	20138250	0.97	0.222305343836028	1.06	0.212122118160079	0.354207609968877	0.249470313126324	0.0094	0.0094	0.0915	0.0189	0.038	0.023	0.0203	0.0267	0.0024	0.0323	0.0342	0.1328	0.0063	0.0451	0.1048	0.0211	0.0243	0.0046	0.0042	0.0144	0.0129	0.1312	0.0301	0.1061	0.0469	0.0035
8	rs17092214	20138477	0.96	0.255413023536062	1.06	0.212122118160079	0.416359628058576	0.278156006481766	0.0095	0.0094	0.0916	0.0189	0.0379	0.023	0.0204	0.0268	0.0024	0.0324	0.0341	0.1328	0.0062	0.045	0.1054	0.0211	0.0243	0.0046	0.0042	0.0143	0.0128	0.1312	0.0301	0.1063	0.0466	0.0035
8	rs35247297	20138603	0.96	0.255413023536062	1.06	0.212122118160079	0.426042748797817	0.298241482058562	0.0096	0.0093	0.0917	0.0191	0.0378	0.0228	0.0202	0.0268	0.0024	0.0322	0.034	0.1331	0.0061	0.0451	0.1056	0.0211	0.0241	0.0047	0.0043	0.0141	0.0127	0.1315	0.0303	0.1064	0.0465	0.0035
8	rs13268814	20142534	0.97	0.222305343836028	1.06	0.212122118160079	0.470701479840454	0.357536288561415	0.0098	0.0092	0.0927	0.019	0.0372	0.0227	0.0204	0.0269	0.0024	0.0324	0.0333	0.1323	0.0058	0.0454	0.1059	0.0209	0.0242	0.0049	0.0044	0.014	0.0127	0.1324	0.0299	0.1062	0.0465	0.0035
8	rs77261184	20142715	0.97	0.222305343836028	1.06	0.212122118160079	0.462954898608808	0.350297192764803	0.0098	0.0092	0.0926	0.019	0.0373	0.0227	0.0204	0.0269	0.0024	0.0324	0.0333	0.1323	0.0058	0.0454	0.1059	0.0209	0.0242	0.0049	0.0044	0.014	0.0127	0.1324	0.0299	0.1062	0.0465	0.0035
8	rs62499992	20144212	0.97	0.222305343836028	1.06	0.212122118160079	0.485138308997116	0.372139955944996	0.0097	0.0092	0.0927	0.0189	0.0373	0.0226	0.0204	0.0269	0.0024	0.0324	0.0333	0.132	0.0058	0.0455	0.106	0.0209	0.0242	0.0049	0.0044	0.014	0.0127	0.1327	0.0299	0.1061	0.0465	0.0035
8	rs60808207	20146906	0.97	0.222305343836028	1.06	0.212122118160079	0.450882936584459	0.373660076557514	0.0097	0.0091	0.0928	0.0188	0.0371	0.0221	0.0202	0.0269	0.0024	0.0325	0.0331	0.1319	0.0057	0.0456	0.1061	0.0207	0.0242	0.005	0.0045	0.014	0.0128	0.1331	0.0298	0.107	0.0464	0.0034
8	rs118150563	20148660	0.98	0.192372589028169	1.06	0.212122118160079	0.39676414725143	0.342606058162097	0.0098	0.0089	0.092	0.0183	0.0369	0.0218	0.02	0.027	0.0024	0.0327	0.0326	0.1321	0.0055	0.0457	0.1074	0.02	0.0241	0.0051	0.0044	0.0139	0.0131	0.1337	0.0295	0.1085	0.0462	0.0034
8	rs76392058	20148707	0.98	0.192372589028169	1.06	0.212122118160079	0.399357016947404	0.356410209315853	0.0098	0.0089	0.092	0.0182	0.0369	0.0218	0.02	0.027	0.0024	0.0327	0.0326	0.1321	0.0055	0.0457	0.1074	0.02	0.0241	0.0051	0.0044	0.0139	0.0131	0.1338	0.0295	0.1085	0.0462	0.0034
8	rs7835387	20150536	0.98	0.192372589028169	1.06	0.212122118160079	0.39687670391386	0.28001716471745	0.0098	0.0088	0.0919	0.0175	0.0365	0.0211	0.0192	0.0271	0.0024	0.0332	0.0323	0.1326	0.0053	0.0454	0.1093	0.0192	0.0238	0.0055	0.0044	0.0134	0.0133	0.1344	0.0295	0.1098	0.0458	0.0035
8	rs77837030	20154303	0.98	0.192372589028169	1.06	0.212122118160079	0.423131993243092	0.286209319573421	0.0098	0.0088	0.0919	0.0174	0.0365	0.021	0.0191	0.0271	0.0024	0.0333	0.0322	0.1327	0.0052	0.0453	0.1097	0.0191	0.0238	0.0056	0.0044	0.0133	0.0132	0.1345	0.0294	0.11	0.0458	0.0035
8	rs117044007	20154392	0.98	0.192372589028169	1.06	0.212122118160079	0.41999952356171	0.278620938602695	0.0098	0.0088	0.0919	0.0173	0.0365	0.021	0.0191	0.0271	0.0024	0.0333	0.0322	0.1327	0.0052	0.0453	0.1098	0.0191	0.0238	0.0056	0.0044	0.0133	0.0132	0.1345	0.0294	0.11	0.0458	0.0035
8	rs4922158	20163050	0.98	0.192372589028169	1.06	0.212122118160079	0.369131698383079	0.260781864474684	0.0098	0.0087	0.0919	0.017	0.0366	0.0208	0.0189	0.0271	0.0023	0.0335	0.0322	0.1331	0.0051	0.0453	0.1107	0.019	0.0235	0.0056	0.0043	0.0133	0.0132	0.1346	0.0293	0.1104	0.0456	0.0035
8	rs4921700	20163282	0.98	0.192372589028169	1.06	0.212122118160079	0.379732924134135	0.271902898866162	0.0098	0.0087	0.0919	0.017	0.0366	0.0207	0.0189	0.0271	0.0023	0.0335	0.0322	0.133	0.0051	0.0453	0.1107	0.019	0.0235	0.0057	0.0043	0.0133	0.0132	0.1346	0.0293	0.1104	0.0455	0.0035
8	rs118105237	20167335	0.98	0.192372589028169	1.06	0.212122118160079	0.307631694642598	0.22537301434759	0.0098	0.0087	0.0922	0.0167	0.0366	0.0206	0.0188	0.027	0.0023	0.0336	0.0321	0.1338	0.0049	0.0454	0.1107	0.0188	0.0234	0.0056	0.0042	0.0133	0.0132	0.1348	0.029	0.1107	0.0455	0.0034
8	rs74323930	20169970	0.98	0.192372589028169	1.06	0.212122118160079	0.280607113702678	0.205452687075189	0.0098	0.0086	0.0923	0.0166	0.0366	0.0204	0.0187	0.027	0.0023	0.0336	0.0321	0.1344	0.0048	0.0455	0.1107	0.0187	0.0233	0.0056	0.0041	0.0133	0.0132	0.1349	0.0289	0.111	0.0454	0.0034
8	rs13276000	20179889	0.98	0.192372589028169	1.06	0.212122118160079	0.215682384039708	0.175853501590035	0.0098	0.0085	0.0928	0.0161	0.0366	0.02	0.0185	0.0269	0.0023	0.0338	0.0319	0.136	0.0045	0.0457	0.1107	0.0184	0.0229	0.0057	0.0039	0.0132	0.0132	0.1355	0.0286	0.1116	0.0449	0.0033
8	rs7817225	20184339	0.98	0.192372589028169	1.06	0.212122118160079	0.215032262961063	0.171372673444285	0.0098	0.0085	0.0928	0.016	0.0365	0.0199	0.0184	0.0269	0.0023	0.0338	0.0318	0.1361	0.0045	0.0458	0.1108	0.0183	0.0228	0.0057	0.0039	0.0132	0.0132	0.1355	0.0286	0.1118	0.0449	0.0033
8	rs75796877	20188367	0.99	0.165458971998582	1.06	0.212122118160079	0.197663503642081	0.164580858810211	0.0097	0.0085	0.0928	0.016	0.0364	0.0198	0.0184	0.0269	0.0023	0.0338	0.0317	0.1363	0.0044	0.0458	0.1111	0.0183	0.0227	0.0057	0.0038	0.0132	0.0131	0.1356	0.0285	0.1119	0.0448	0.0033
8	rs10503676	20190224	0.99	0.165458971998582	1.06	0.212122118160079	0.170021851123595	0.160978777219812	0.0096	0.0084	0.0933	0.0155	0.0359	0.0191	0.0179	0.0269	0.0023	0.0339	0.0311	0.1381	0.0043	0.046	0.1135	0.0175	0.0214	0.0059	0.0037	0.0132	0.0131	0.1356	0.0282	0.1132	0.0444	0.0032
8	rs13276304	20192835	1	0.141401729381863	1.06	0.212122118160079	0.110956382040588	0.1286195965827	0.0095	0.0079	0.0923	0.0143	0.035	0.018	0.0169	0.0268	0.0021	0.0338	0.03	0.1418	0.0034	0.0458	0.1199	0.0161	0.0196	0.0056	0.0032	0.0132	0.0131	0.1352	0.0281	0.1181	0.0427	0.0029
8	rs76653733	20195645	1	0.141401729381863	1.06	0.212122118160079	0.11073670657208	0.128530212661988	0.0095	0.0078	0.0924	0.0143	0.035	0.018	0.0168	0.0267	0.0021	0.0338	0.03	0.1419	0.0033	0.0457	0.1202	0.016	0.0195	0.0055	0.0032	0.0132	0.0131	0.1351	0.0281	0.1183	0.0427	0.0028
8	rs80160614	20213619	1	0.141401729381863	1.06	0.212122118160079	0.120281740145699	0.172663003498232	0.0095	0.0077	0.0928	0.014	0.0349	0.0177	0.0165	0.0266	0.002	0.0339	0.03	0.1426	0.0031	0.0456	0.1217	0.0155	0.0191	0.0054	0.0031	0.013	0.013	0.1353	0.0279	0.1193	0.0425	0.0026
8	rs13249689	20215016	1	0.141401729381863	1.06	0.212122118160079	0.117871402469727	0.153764363523109	0.0095	0.0077	0.0928	0.014	0.0349	0.0177	0.0165	0.0266	0.002	0.0339	0.03	0.1427	0.0031	0.0456	0.1218	0.0155	0.0191	0.0054	0.0031	0.013	0.013	0.1353	0.0279	0.1194	0.0424	0.0026
8	rs73216474	20219066	1	0.141401729381863	1.06	0.212122118160079	0.107312229017742	0.166834099254973	0.0094	0.0077	0.0928	0.0139	0.0349	0.0175	0.0164	0.0266	0.002	0.0339	0.03	0.1429	0.0031	0.0455	0.1222	0.0154	0.019	0.0053	0.003	0.013	0.013	0.1355	0.0278	0.1195	0.0423	0.0026
8	rs1107155	20219583	1	0.141401729381863	1.06	0.212122118160079	0.106105313391046	0.162727629385313	0.0094	0.0077	0.0928	0.0138	0.0349	0.0175	0.0163	0.0266	0.002	0.0339	0.03	0.1429	0.0031	0.0455	0.1222	0.0154	0.019	0.0053	0.003	0.013	0.013	0.1356	0.0278	0.1196	0.0423	0.0026
8	rs985577	20226928	1	0.141401729381863	1.06	0.212122118160079	0.099554009726929	0.158560926491128	0.0094	0.0077	0.0929	0.0138	0.0349	0.0173	0.0163	0.0267	0.0019	0.034	0.0299	0.1432	0.003	0.0454	0.1227	0.0154	0.0188	0.0053	0.0029	0.0129	0.0129	0.1358	0.0277	0.1197	0.0422	0.0025
8	rs117920620	20230281	1	0.141401729381863	1.06	0.212122118160079	0.0939537453270856	0.171670142682555	0.0094	0.0077	0.0929	0.0137	0.0349	0.0172	0.0162	0.0268	0.0019	0.034	0.0299	0.1434	0.003	0.0454	0.1229	0.0154	0.0188	0.0052	0.0029	0.0129	0.0129	0.1359	0.0277	0.1198	0.0422	0.0025
8	rs1385309	20237266	1	0.141401729381863	1.06	0.212122118160079	0.0811743702304277	0.114103670437991	0.0094	0.0077	0.0921	0.0137	0.0349	0.0171	0.0159	0.0268	0.0019	0.034	0.0299	0.1438	0.003	0.0453	0.1236	0.0153	0.0185	0.0052	0.0028	0.0129	0.0132	0.1363	0.0276	0.1201	0.0424	0.0025
8	rs11785348	20237910	1	0.141401729381863	1.06	0.212122118160079	0.0804317238633176	0.114616867058012	0.0094	0.0077	0.0921	0.0137	0.0349	0.0171	0.0159	0.0268	0.0019	0.034	0.0299	0.1439	0.003	0.0453	0.1235	0.0153	0.0185	0.0052	0.0028	0.0129	0.0132	0.1363	0.0276	0.1201	0.0424	0.0025
8	rs75681116	20248930	1	0.141401729381863	1.06	0.212122118160079	0.0838196903558696	0.116419935678412	0.0094	0.0077	0.0921	0.0137	0.0349	0.017	0.0158	0.0268	0.0018	0.0339	0.0298	0.1441	0.003	0.0453	0.1238	0.0152	0.0185	0.0051	0.0027	0.0128	0.0132	0.1362	0.0275	0.1202	0.0422	0.0024
8	rs117938010	20250959	1	0.141401729381863	1.06	0.212122118160079	0.0849302053728696	0.114189142361528	0.0094	0.0078	0.0921	0.0137	0.0349	0.017	0.0158	0.0268	0.0018	0.0339	0.0298	0.1441	0.0029	0.0453	0.1239	0.0152	0.0184	0.0051	0.0027	0.0128	0.0132	0.1362	0.0275	0.1203	0.0421	0.0024
8	rs1484796	20252222	1	0.141401729381863	1.06	0.212122118160079	0.0850464206132238	0.115645883994281	0.0094	0.0078	0.0921	0.0137	0.0349	0.017	0.0157	0.0268	0.0018	0.0339	0.0298	0.1441	0.0029	0.0453	0.124	0.0152	0.0184	0.0051	0.0027	0.0128	0.0132	0.1363	0.0275	0.1203	0.0421	0.0024
8	rs78137623	20259880	1	0.141401729381863	1.06	0.212122118160079	0.0851860126589283	0.118840576675322	0.0094	0.0078	0.0921	0.0137	0.0349	0.0169	0.0157	0.0268	0.0018	0.0339	0.0298	0.1441	0.0029	0.0453	0.124	0.0152	0.0184	0.0051	0.0027	0.0128	0.0132	0.1363	0.0275	0.1204	0.0421	0.0024
8	rs78389948	20277518	1	0.141401729381863	1.06	0.212122118160079	0.0853956744013605	0.109608712564774	0.0094	0.0078	0.092	0.0137	0.0349	0.0168	0.0157	0.0268	0.0018	0.0339	0.0298	0.1444	0.0029	0.0453	0.1246	0.0152	0.0183	0.005	0.0027	0.0126	0.0132	0.1363	0.0274	0.1208	0.0419	0.0024
8	rs77900161	20279843	1	0.141401729381863	1.06	0.212122118160079	0.0854656346475625	0.110282765224137	0.0094	0.0078	0.092	0.0137	0.0349	0.0168	0.0156	0.0268	0.0018	0.0339	0.0298	0.1444	0.0029	0.0453	0.1247	0.0152	0.0183	0.005	0.0026	0.0126	0.0132	0.1363	0.0274	0.1209	0.0419	0.0024
8	rs76141829	20282865	1.01	0.120031835070186	1.06	0.212122118160079	0.0878185620881892	0.110620385079525	0.0093	0.0078	0.0918	0.0136	0.0351	0.0164	0.0154	0.0267	0.0017	0.0335	0.0298	0.1452	0.0027	0.0452	0.1266	0.015	0.018	0.0048	0.0025	0.0122	0.0131	0.1363	0.0271	0.1221	0.0415	0.0022
8	rs5025885	20286132	1.01	0.120031835070186	1.06	0.212122118160079	0.107851355232441	0.112739437673692	0.0091	0.0077	0.0915	0.0133	0.0353	0.016	0.015	0.0266	0.0015	0.0334	0.0297	0.1465	0.0025	0.045	0.1297	0.0149	0.0173	0.0046	0.0023	0.0116	0.013	0.1361	0.0265	0.1236	0.0411	0.0019
8	rs58204896	20289998	1.01	0.120031835070186	1.06	0.212122118160079	0.120541761475845	0.11444570419554	0.009	0.0077	0.0916	0.0131	0.0351	0.0157	0.0149	0.0268	0.0015	0.0331	0.0296	0.1471	0.0024	0.045	0.1303	0.0147	0.0171	0.0045	0.0022	0.0114	0.013	0.1364	0.0264	0.1241	0.041	0.0018
8	rs28722642	20295607	1.01	0.120031835070186	1.06	0.212122118160079	0.13104198905076	0.114018222871647	0.0089	0.0077	0.0917	0.013	0.0351	0.0154	0.0148	0.0268	0.0015	0.033	0.0296	0.1473	0.0023	0.0452	0.1305	0.0148	0.017	0.0045	0.0021	0.0113	0.013	0.1368	0.0263	0.1243	0.0411	0.0018
8	rs118180186	20303576	1.01	0.120031835070186	1.06	0.212122118160079	0.137773831747193	0.115045199489055	0.0089	0.0077	0.0917	0.0129	0.0351	0.0151	0.0147	0.0269	0.0015	0.033	0.0296	0.1475	0.0023	0.0452	0.1307	0.0148	0.017	0.0045	0.0021	0.0112	0.013	0.1369	0.0262	0.1244	0.0412	0.0017
8	rs4922205	20306252	1.01	0.120031835070186	1.06	0.212122118160079	0.142332017340733	0.114274638634281	0.0089	0.0077	0.0917	0.0129	0.0351	0.0151	0.0147	0.0269	0.0015	0.0329	0.0296	0.1475	0.0023	0.0452	0.1308	0.0149	0.017	0.0045	0.0021	0.0112	0.013	0.137	0.0262	0.1245	0.0411	0.0017
8	rs80140595	20311933	1.01	0.120031835070186	1.06	0.212122118160079	0.155056589292098	0.122770114142008	0.0088	0.0076	0.0917	0.0128	0.0349	0.015	0.0145	0.0269	0.0015	0.0329	0.0296	0.1483	0.0023	0.0452	0.1313	0.0149	0.0168	0.0045	0.002	0.011	0.013	0.1367	0.026	0.1247	0.0412	0.0017
8	rs17092511	20322758	1.02	0.101174939294895	1.04	0.276253925711104	0.162593788560457	0.124797024159233	0.0087	0.0076	0.0917	0.0128	0.0349	0.0149	0.0143	0.027	0.0014	0.0327	0.0296	0.1489	0.0023	0.0451	0.1318	0.0149	0.0167	0.0045	0.0019	0.011	0.013	0.1365	0.0259	0.1249	0.0413	0.0017
8	rs17092536	20331946	1.02	0.101174939294895	1.03	0.312927433563081	0.168252483433349	0.124443626296515	0.0087	0.0076	0.0917	0.0127	0.0349	0.0147	0.014	0.0271	0.0014	0.0326	0.0296	0.1493	0.0023	0.0451	0.132	0.0147	0.0167	0.0045	0.0019	0.0109	0.013	0.1364	0.0258	0.1251	0.0414	0.0017
8	rs12547141	20338846	1.02	0.101174939294895	1.03	0.312927433563081	0.17506956559408	0.134933388472316	0.0087	0.0076	0.0917	0.0126	0.0349	0.0147	0.0139	0.0272	0.0014	0.0323	0.0295	0.1494	0.0023	0.0451	0.1324	0.0146	0.0166	0.0045	0.0019	0.0109	0.0129	0.1365	0.0258	0.1253	0.0414	0.0017
8	rs899748	20349699	1.02	0.101174939294895	1.03	0.312927433563081	0.171088648589577	0.147608008188016	0.0087	0.0076	0.0917	0.0125	0.035	0.0146	0.0138	0.0274	0.0014	0.032	0.0295	0.1495	0.0024	0.045	0.1328	0.0144	0.0165	0.0045	0.0019	0.0109	0.0129	0.1366	0.0257	0.1254	0.0414	0.0018
8	rs77807355	20352946	1.02	0.101174939294895	1.03	0.312927433563081	0.170377018844349	0.154146153780575	0.0087	0.0076	0.0917	0.0125	0.035	0.0146	0.0138	0.0274	0.0014	0.032	0.0295	0.1496	0.0024	0.0449	0.1328	0.0144	0.0165	0.0045	0.0019	0.0109	0.0129	0.1366	0.0256	0.1254	0.0414	0.0018
8	rs13249119	20354600	1.02	0.101174939294895	1.03	0.312927433563081	0.169596219325132	0.153097045109159	0.0087	0.0076	0.0917	0.0125	0.035	0.0146	0.0138	0.0274	0.0014	0.032	0.0295	0.1496	0.0024	0.0449	0.1329	0.0144	0.0165	0.0045	0.0019	0.0109	0.0129	0.1367	0.0256	0.1253	0.0414	0.0018
8	rs74630669	20358803	1.02	0.101174939294895	1.03	0.312927433563081	0.198012073261273	0.192517260682641	0.0087	0.0075	0.0915	0.0121	0.0347	0.0143	0.0136	0.0277	0.0014	0.0317	0.0294	0.1502	0.0026	0.0448	0.1342	0.0142	0.0162	0.0045	0.0019	0.0109	0.013	0.137	0.0248	0.1255	0.0413	0.0019
8	rs76612466	20363611	1.02	0.101174939294895	1.03	0.312927433563081	0.231784789662201	0.226243288321223	0.0087	0.0075	0.0914	0.0119	0.0346	0.0142	0.0135	0.0279	0.0014	0.0314	0.0292	0.1507	0.0027	0.0447	0.1353	0.0141	0.016	0.0045	0.0019	0.0109	0.0131	0.1373	0.0242	0.1255	0.0412	0.002
8	rs77371181	20366046	1.02	0.101174939294895	1.01	0.39608418712213	0.250119448687995	0.261921657587252	0.0087	0.0075	0.0913	0.0118	0.0345	0.0141	0.0134	0.0278	0.0014	0.0314	0.029	0.1509	0.0027	0.0447	0.1358	0.014	0.0159	0.0045	0.002	0.0109	0.0131	0.1375	0.0239	0.1255	0.0412	0.0021
8	rs1904783	20368244	1.02	0.101174939294895	1.01	0.39608418712213	0.258899479995897	0.253975961160629	0.0088	0.0075	0.0913	0.0117	0.0345	0.0141	0.0134	0.0278	0.0014	0.0314	0.029	0.1511	0.0028	0.0448	0.136	0.014	0.0159	0.0045	0.002	0.0109	0.0132	0.1376	0.0237	0.1255	0.0412	0.0021
8	rs62499384	20373238	1.02	0.101174939294895	1	0.442785362986439	0.273050132417209	0.27121082374264	0.0088	0.0075	0.0912	0.0117	0.0345	0.0142	0.0133	0.0278	0.0014	0.0314	0.0289	0.1512	0.0028	0.0447	0.1361	0.014	0.0158	0.0045	0.002	0.0109	0.0131	0.1375	0.0237	0.1255	0.0411	0.0022
8	rs56305022	20378023	1.02	0.101174939294895	1	0.442785362986439	0.295811760377835	0.302166140036837	0.0087	0.0075	0.0908	0.0117	0.0345	0.0145	0.0133	0.0278	0.0014	0.0312	0.0286	0.1519	0.0028	0.0445	0.1367	0.0137	0.0156	0.0044	0.0021	0.0109	0.013	0.1374	0.0233	0.1257	0.0412	0.0023
8	rs17492141	20381534	1.02	0.101174939294895	1	0.442785362986439	0.298622256792763	0.289379659456013	0.0087	0.0075	0.0908	0.0117	0.0345	0.0146	0.0133	0.0278	0.0014	0.0312	0.0286	0.152	0.0028	0.0444	0.1368	0.0137	0.0156	0.0044	0.0021	0.0108	0.013	0.1375	0.0232	0.1258	0.0412	0.0023
8	rs2898507	20381631	1.02	0.101174939294895	1	0.442785362986439	0.297748521907847	0.286326549785513	0.0087	0.0075	0.0908	0.0117	0.0345	0.0145	0.0133	0.0278	0.0014	0.0312	0.0286	0.152	0.0028	0.0444	0.1368	0.0137	0.0156	0.0044	0.0021	0.0108	0.013	0.1375	0.0232	0.1258	0.0412	0.0023
8	rs56304560	20387634	1.02	0.101174939294895	1	0.442785362986439	0.302864472910473	0.303477778828455	0.0087	0.0075	0.0907	0.0117	0.0345	0.0145	0.0133	0.0278	0.0014	0.0312	0.0285	0.152	0.0028	0.0444	0.1369	0.0137	0.0156	0.0044	0.0021	0.0108	0.013	0.1376	0.0231	0.1259	0.0412	0.0023
8	rs4922214	20388526	1.02	0.101174939294895	1	0.442785362986439	0.302864472910473	0.292442589675527	0.0087	0.0075	0.0907	0.0117	0.0345	0.0145	0.0133	0.0278	0.0014	0.0312	0.0285	0.152	0.0028	0.0444	0.1369	0.0137	0.0156	0.0044	0.0021	0.0109	0.013	0.1376	0.0231	0.1259	0.0412	0.0023
8	rs118088440	20392646	1.02	0.101174939294895	1	0.442785362986439	0.307089102065383	0.302642902444844	0.0087	0.0075	0.0907	0.0117	0.0344	0.0145	0.0132	0.0278	0.0014	0.0313	0.0285	0.1521	0.0028	0.0444	0.1369	0.0137	0.0156	0.0044	0.0021	0.0108	0.013	0.1378	0.0231	0.1259	0.0412	0.0023
8	rs76662544	20394006	1.02	0.101174939294895	1	0.442785362986439	0.308520665028813	0.307183351358197	0.0087	0.0075	0.0907	0.0117	0.0344	0.0145	0.0132	0.0278	0.0014	0.0313	0.0285	0.1521	0.0028	0.0444	0.1369	0.0137	0.0156	0.0043	0.0021	0.0108	0.013	0.1378	0.0231	0.1259	0.0412	0.0023
8	rs78438518	20399386	1.02	0.101174939294895	1	0.442785362986439	0.314481730668418	0.329938822764809	0.0087	0.0075	0.0907	0.0117	0.0344	0.0145	0.0131	0.0277	0.0014	0.0313	0.0284	0.1521	0.0028	0.0444	0.137	0.0136	0.0155	0.0043	0.0021	0.0108	0.013	0.1382	0.023	0.126	0.0412	0.0023
8	rs17092764	20400959	1.02	0.101174939294895	1	0.442785362986439	0.314981199331852	0.321652798092679	0.0087	0.0075	0.0907	0.0117	0.0344	0.0145	0.0131	0.0277	0.0014	0.0313	0.0284	0.1521	0.0028	0.0444	0.137	0.0136	0.0155	0.0043	0.0021	0.0108	0.013	0.1383	0.0229	0.126	0.0412	0.0023
8	rs118111834	20401840	1.02	0.101174939294895	1	0.442785362986439	0.316532201949334	0.317895986017691	0.0087	0.0075	0.0907	0.0117	0.0344	0.0145	0.0131	0.0277	0.0014	0.0313	0.0284	0.1521	0.0028	0.0443	0.137	0.0136	0.0155	0.0043	0.0021	0.0108	0.013	0.1383	0.0229	0.126	0.0412	0.0023
8	rs5019271	20403715	1.02	0.101174939294895	1	0.442785362986439	0.320099584607855	0.31186421620162	0.0087	0.0075	0.0908	0.0117	0.0344	0.0146	0.0131	0.0277	0.0014	0.0313	0.0284	0.1522	0.0028	0.0443	0.137	0.0136	0.0155	0.0043	0.002	0.0108	0.013	0.1385	0.0229	0.1257	0.0412	0.0023
8	rs74598723	20404416	1.02	0.101174939294895	1	0.442785362986439	0.324093580325034	0.33055052134731	0.0087	0.0075	0.0908	0.0117	0.0344	0.0146	0.0131	0.0278	0.0013	0.0313	0.0284	0.1522	0.0028	0.0443	0.137	0.0136	0.0155	0.0043	0.002	0.0108	0.013	0.1386	0.0229	0.1257	0.0412	0.0023
8	rs4921723	20412168	1.02	0.101174939294895	1	0.442785362986439	0.349602120646731	0.346693607835609	0.0088	0.0074	0.091	0.0117	0.0342	0.0147	0.0131	0.028	0.0013	0.031	0.0282	0.1518	0.0028	0.044	0.1372	0.0136	0.0156	0.0042	0.0019	0.0109	0.0132	0.1399	0.0225	0.1254	0.0412	0.0023
8	rs111789057	20413211	1.03	0.0846525390220556	1.02	0.35283343175317	0.350975218602373	0.349675121601528	0.0088	0.0074	0.091	0.0117	0.0342	0.0148	0.0131	0.028	0.0013	0.031	0.0282	0.1517	0.0028	0.044	0.1371	0.0136	0.0156	0.0042	0.0019	0.0109	0.0132	0.1399	0.0225	0.1254	0.0412	0.0023
8	rs59914474	20416302	1.03	0.0846525390220556	1.02	0.35283343175317	0.351186710845748	0.333982135029116	0.0088	0.0074	0.0911	0.0117	0.0342	0.0148	0.0131	0.028	0.0013	0.031	0.0282	0.1515	0.0028	0.0439	0.1371	0.0136	0.0156	0.0043	0.0019	0.0109	0.0132	0.1402	0.0225	0.1254	0.0411	0.0023
8	rs1979431	20423245	1.03	0.0846525390220556	1.02	0.35283343175317	0.38708894052054	0.40455063014013	0.0087	0.0073	0.0914	0.0116	0.0343	0.0151	0.013	0.0278	0.0012	0.0308	0.0281	0.1502	0.0028	0.0429	0.1363	0.0137	0.0155	0.0047	0.0019	0.011	0.013	0.1438	0.0227	0.1242	0.0409	0.0026
8	rs76726688	20425989	1.03	0.0846525390220556	1.02	0.35283343175317	0.386755549667941	0.40455063014013	0.0087	0.0073	0.0914	0.0116	0.0343	0.0151	0.013	0.0278	0.0012	0.0308	0.0281	0.1502	0.0029	0.0429	0.1363	0.0137	0.0155	0.0048	0.0019	0.011	0.013	0.1439	0.0227	0.1242	0.0409	0.0026
8	rs6586919	20437022	1.03	0.0846525390220556	1.02	0.35283343175317	0.382048144287488	0.373786831923414	0.0087	0.0073	0.0914	0.0116	0.0343	0.0151	0.013	0.0278	0.0012	0.0308	0.0281	0.1502	0.0029	0.0428	0.1362	0.0137	0.0154	0.0048	0.002	0.011	0.013	0.1442	0.0227	0.1241	0.0409	0.0026
8	rs12680613	20441969	1.03	0.0846525390220556	1.02	0.35283343175317	0.377095711764364	0.381286683764506	0.0087	0.0073	0.0915	0.0116	0.0342	0.015	0.013	0.0279	0.0012	0.0307	0.0281	0.1501	0.0028	0.0428	0.1361	0.0136	0.0154	0.0048	0.002	0.0111	0.013	0.1447	0.0227	0.1242	0.0408	0.0026
8	rs118134953	20445294	1.02	0.101174939294895	1.02	0.35283343175317	0.374413199795184	0.387162806791009	0.0087	0.0073	0.0916	0.0116	0.0342	0.015	0.013	0.0279	0.0013	0.0307	0.0281	0.15	0.0028	0.0427	0.136	0.0136	0.0153	0.0048	0.002	0.0111	0.013	0.1449	0.0227	0.1241	0.0407	0.0026
8	rs73626732	20447019	1.03	0.0846525390220556	1.02	0.35283343175317	0.353995182229464	0.386139075771314	0.0087	0.0073	0.0916	0.0116	0.0342	0.0143	0.013	0.028	0.0013	0.0307	0.0282	0.15	0.0028	0.0428	0.136	0.0136	0.0153	0.0048	0.002	0.0111	0.0129	0.1449	0.0227	0.1241	0.0411	0.0026
8	rs73220416	20447085	1.03	0.0846525390220556	1.02	0.35283343175317	0.353995182229464	0.389725425379494	0.0087	0.0073	0.0916	0.0116	0.0342	0.0143	0.013	0.028	0.0013	0.0307	0.0282	0.15	0.0028	0.0428	0.136	0.0136	0.0153	0.0048	0.002	0.0111	0.0129	0.1449	0.0227	0.1241	0.0411	0.0026
8	rs113083813	20449763	1.03	0.0846525390220556	1.02	0.35283343175317	0.354951623624909	0.392292726431946	0.0087	0.0073	0.0916	0.0116	0.0342	0.0143	0.0129	0.028	0.0013	0.0308	0.0282	0.15	0.0028	0.0427	0.1359	0.0136	0.0153	0.0048	0.002	0.0111	0.0129	0.145	0.0228	0.1241	0.0412	0.0026
8	rs77935052	20450644	1.03	0.0846525390220556	1.02	0.35283343175317	0.353411344253295	0.397054497702307	0.0087	0.0073	0.0916	0.0116	0.0342	0.0142	0.0129	0.028	0.0013	0.0308	0.0282	0.15	0.0028	0.0427	0.1359	0.0136	0.0153	0.0048	0.002	0.0111	0.0129	0.1451	0.0228	0.124	0.0412	0.0026
8	rs4922220	20454738	1.03	0.0846525390220556	1.02	0.35283343175317	0.343091738308761	0.384477122820901	0.0087	0.0073	0.0917	0.0116	0.0342	0.0142	0.0129	0.028	0.0013	0.0307	0.0282	0.15	0.0029	0.0425	0.1357	0.0135	0.0153	0.0048	0.0021	0.0112	0.013	0.1453	0.023	0.1239	0.0414	0.0026
8	rs75548608	20456216	1.02	0.101174939294895	1.02	0.35283343175317	0.342882779827023	0.383838442072956	0.0087	0.0073	0.0917	0.0116	0.0343	0.0142	0.0129	0.028	0.0013	0.0307	0.0282	0.15	0.0029	0.0425	0.1356	0.0135	0.0152	0.0048	0.0021	0.0112	0.013	0.1454	0.023	0.1238	0.0414	0.0026
8	rs77057517	20460591	1.02	0.101174939294895	1.02	0.35283343175317	0.333547980070274	0.377340877462839	0.0087	0.0073	0.0917	0.0116	0.0343	0.0142	0.0129	0.028	0.0013	0.0307	0.0281	0.1501	0.0029	0.0424	0.1355	0.0135	0.0152	0.0048	0.0021	0.0112	0.013	0.1454	0.0231	0.1238	0.0415	0.0026
8	rs35258926	20460661	1.02	0.101174939294895	1.02	0.35283343175317	0.336799938491897	0.377340877462839	0.0087	0.0073	0.0917	0.0116	0.0342	0.0142	0.0129	0.028	0.0013	0.0307	0.0281	0.1501	0.0029	0.0424	0.1356	0.0135	0.0152	0.0048	0.0021	0.0112	0.013	0.1455	0.0231	0.1238	0.0415	0.0026
8	rs117033471	20468173	1.02	0.101174939294895	1.02	0.35283343175317	0.330414906644896	0.38473267794117	0.0087	0.0074	0.0918	0.0116	0.0342	0.0142	0.0129	0.028	0.0013	0.0307	0.0281	0.15	0.0029	0.0423	0.1354	0.0134	0.0152	0.0048	0.0021	0.0112	0.0131	0.1455	0.0231	0.1237	0.0414	0.0026
8	rs4922224	20474923	1.02	0.101174939294895	1.02	0.35283343175317	0.314331971400509	0.394092610574007	0.0087	0.0074	0.0919	0.0116	0.0342	0.0142	0.0129	0.0281	0.0013	0.0308	0.0281	0.1499	0.0029	0.0422	0.1353	0.0133	0.0152	0.0049	0.0022	0.0113	0.0131	0.1455	0.0232	0.1237	0.0414	0.0026
8	rs117358483	20479285	1.02	0.101174939294895	1.02	0.35283343175317	0.304285596197039	0.398215160568717	0.0087	0.0074	0.0918	0.0116	0.0343	0.0141	0.0128	0.0281	0.0014	0.0309	0.0281	0.15	0.003	0.0423	0.135	0.0131	0.0152	0.0049	0.0022	0.0113	0.013	0.1458	0.0232	0.1233	0.0415	0.0027
8	rs13277342	20484514	1.02	0.101174939294895	1.02	0.35283343175317	0.252420945756828	0.405587594281365	0.0088	0.0075	0.0917	0.0115	0.0346	0.0138	0.0124	0.0282	0.0015	0.0312	0.0283	0.1504	0.0034	0.0423	0.1342	0.0125	0.0151	0.0049	0.0022	0.0114	0.0127	0.1472	0.0234	0.122	0.0417	0.0028
8	rs981629	20492231	1.02	0.101174939294895	1.02	0.35283343175317	0.261335058889406	0.42476963174179	0.0088	0.0076	0.0915	0.0114	0.0349	0.0137	0.0122	0.0283	0.0016	0.0313	0.0282	0.1507	0.0036	0.0426	0.1337	0.0122	0.0151	0.005	0.0022	0.0115	0.0127	0.1476	0.0236	0.1215	0.0416	0.0029
8	rs78626786	20496840	1.02	0.101174939294895	1.02	0.35283343175317	0.259800099322466	0.426871897939137	0.0089	0.0076	0.0915	0.0115	0.0349	0.0138	0.0122	0.0283	0.0016	0.0313	0.0281	0.1505	0.0036	0.0426	0.1334	0.0122	0.0152	0.0051	0.0022	0.0115	0.0126	0.1476	0.0236	0.1216	0.0415	0.0029
8	rs55699127	20502263	1.02	0.101174939294895	1.03	0.312927433563081	0.260386414818806	0.416258100044966	0.0089	0.0076	0.0914	0.0115	0.035	0.0139	0.0123	0.0283	0.0016	0.0314	0.028	0.1503	0.0037	0.0427	0.1329	0.0121	0.0154	0.0051	0.0021	0.0115	0.0126	0.1477	0.0236	0.1218	0.0415	0.0029
8	rs1376003	20504629	1.02	0.101174939294895	1.03	0.312927433563081	0.264283225227582	0.429108613084435	0.0089	0.0076	0.0914	0.0116	0.035	0.0139	0.0123	0.0283	0.0016	0.0314	0.028	0.1502	0.0037	0.0428	0.1328	0.0121	0.0155	0.0051	0.0021	0.0116	0.0126	0.1478	0.0236	0.1219	0.0413	0.0028
8	rs75677155	20506324	1.02	0.101174939294895	1.03	0.312927433563081	0.267936384801825	0.4314803187659	0.0089	0.0077	0.0914	0.0116	0.035	0.0139	0.0123	0.0282	0.0016	0.0314	0.028	0.1502	0.0037	0.0428	0.1327	0.0121	0.0155	0.0051	0.0021	0.0116	0.0126	0.1478	0.0236	0.1219	0.0413	0.0028
8	rs76447667	20512857	1.02	0.101174939294895	1.03	0.312927433563081	0.287941385616284	0.4399413026723	0.0091	0.0078	0.0914	0.0117	0.035	0.0139	0.0122	0.0282	0.0016	0.0315	0.028	0.15	0.0037	0.0429	0.1325	0.0121	0.0156	0.0051	0.0021	0.0116	0.0126	0.1478	0.0237	0.1218	0.0414	0.0028
8	rs17092919	20521880	1.02	0.101174939294895	1.03	0.312927433563081	0.303550092535259	0.426214639476211	0.0091	0.0078	0.0917	0.0118	0.035	0.014	0.0121	0.0282	0.0016	0.0316	0.0279	0.1498	0.0037	0.043	0.1318	0.012	0.0158	0.0051	0.0021	0.0117	0.0125	0.148	0.0236	0.1216	0.0414	0.0029
8	rs1376007	20545688	1.02	0.101174939294895	1.03	0.312927433563081	0.35927203535417	0.430294027265082	0.0093	0.0078	0.0917	0.012	0.035	0.0142	0.0121	0.028	0.0016	0.0316	0.0278	0.1494	0.0038	0.0432	0.1312	0.0119	0.016	0.0051	0.002	0.0116	0.0123	0.1482	0.0237	0.1218	0.0415	0.003
8	rs2597381	20548621	1.02	0.101174939294895	1.03	0.312927433563081	0.36696491247826	0.42214573989048	0.0093	0.0078	0.0917	0.012	0.035	0.0142	0.0121	0.028	0.0016	0.0317	0.0278	0.1493	0.0038	0.0432	0.1311	0.0119	0.016	0.0051	0.002	0.0116	0.0123	0.1482	0.0238	0.1218	0.0415	0.0031
8	rs74511557	20549400	1.02	0.101174939294895	1.03	0.312927433563081	0.368643603235474	0.425820415342232	0.0093	0.0078	0.0917	0.012	0.035	0.0142	0.0121	0.028	0.0016	0.0317	0.0278	0.1493	0.0038	0.0432	0.1311	0.0119	0.016	0.0051	0.002	0.0116	0.0123	0.1482	0.0237	0.1219	0.0415	0.0031
8	rs2597385	20551783	1.02	0.101174939294895	1.04	0.276253925711104	0.379347748877969	0.426083220514208	0.0093	0.0077	0.0915	0.0121	0.0351	0.0143	0.0121	0.028	0.0016	0.0317	0.0278	0.1492	0.0038	0.0433	0.131	0.0119	0.016	0.0051	0.002	0.0116	0.0123	0.1482	0.0237	0.122	0.0416	0.0031
8	rs2616253	20552968	1.02	0.101174939294895	1.04	0.276253925711104	0.3872556904667	0.414561407635708	0.0093	0.0077	0.0915	0.012	0.0351	0.0143	0.0121	0.028	0.0016	0.0317	0.0278	0.1491	0.0038	0.0433	0.1309	0.0119	0.0161	0.0051	0.002	0.0117	0.0123	0.1482	0.0238	0.122	0.0416	0.0031
8	rs79076392	20554870	1.02	0.101174939294895	1.04	0.276253925711104	0.392219125028775	0.412215255089743	0.0093	0.0077	0.0914	0.0121	0.0351	0.0143	0.0122	0.0279	0.0016	0.0317	0.0278	0.1491	0.0038	0.0433	0.1308	0.0119	0.0161	0.0051	0.002	0.0117	0.0124	0.1482	0.0238	0.122	0.0416	0.0031
8	rs78882849	20558819	1.02	0.101174939294895	1.04	0.276253925711104	0.397439728393699	0.404291502769895	0.0093	0.0077	0.0913	0.0121	0.0352	0.0143	0.0122	0.0279	0.0016	0.0318	0.0278	0.149	0.0038	0.0433	0.1307	0.0119	0.0161	0.0051	0.002	0.0117	0.0124	0.1482	0.0237	0.122	0.0416	0.0031
8	rs2597395	20562950	1.02	0.101174939294895	1.04	0.276253925711104	0.432657538519493	0.398215160568717	0.0093	0.0078	0.091	0.0121	0.0353	0.0143	0.0123	0.0279	0.0015	0.0318	0.0278	0.1488	0.0038	0.0433	0.1305	0.0121	0.0162	0.0051	0.0019	0.0117	0.0126	0.1483	0.0237	0.1218	0.0416	0.0032
8	rs2218794	20564601	1.02	0.101174939294895	1.05	0.24269399207398	0.474383050181882	0.387034799202471	0.0094	0.0079	0.0907	0.0122	0.0354	0.0144	0.0124	0.0278	0.0015	0.0318	0.0278	0.1486	0.0038	0.0434	0.1302	0.0123	0.0164	0.0051	0.0019	0.0117	0.0127	0.1484	0.0237	0.1217	0.0416	0.0032
8	rs2616234	20572736	1.02	0.101174939294895	1.05	0.24269399207398	0.469660905040736	0.393449533257248	0.0095	0.0079	0.0905	0.0122	0.0354	0.0144	0.0125	0.0279	0.0015	0.0319	0.0279	0.1483	0.0039	0.0431	0.1301	0.0122	0.0165	0.0051	0.0019	0.0117	0.0128	0.1485	0.0238	0.1218	0.0416	0.0032
8	rs17421638	20577363	1.02	0.101174939294895	1.05	0.24269399207398	0.41382685167793	0.369989442003854	0.0094	0.0079	0.0902	0.0123	0.0355	0.0145	0.0127	0.028	0.0015	0.0318	0.0279	0.1484	0.0039	0.0429	0.1299	0.0123	0.0164	0.005	0.0019	0.0117	0.0129	0.1484	0.0239	0.122	0.0416	0.0031
8	rs2616248	20577876	1.02	0.101174939294895	1.05	0.24269399207398	0.433833557221704	0.371127511924022	0.0094	0.0079	0.0902	0.0123	0.0355	0.0145	0.0128	0.028	0.0015	0.0318	0.0279	0.1483	0.0039	0.0429	0.1297	0.0123	0.0164	0.005	0.0019	0.0117	0.0129	0.1484	0.024	0.122	0.0416	0.0032
8	rs62501008	20582151	1.02	0.101174939294895	1.05	0.24269399207398	0.423538901955716	0.387674954771589	0.0095	0.0079	0.09	0.0123	0.0354	0.0144	0.0128	0.0279	0.0015	0.0319	0.0279	0.1483	0.0039	0.0429	0.1296	0.0124	0.0164	0.005	0.0019	0.0117	0.013	0.1484	0.024	0.122	0.0416	0.0032
8	rs17093075	20584156	1.02	0.101174939294895	1.05	0.24269399207398	0.422841463240576	0.399247643829929	0.0095	0.0079	0.0899	0.0123	0.0354	0.0144	0.0128	0.0279	0.0015	0.0319	0.0279	0.1483	0.0039	0.0429	0.1295	0.0124	0.0164	0.005	0.0019	0.0117	0.013	0.1484	0.024	0.122	0.0416	0.0032
8	rs118132190	20584920	1.02	0.101174939294895	1.04	0.276253925711104	0.426159385227382	0.406884820740752	0.0095	0.0079	0.09	0.0123	0.0354	0.0144	0.0128	0.0279	0.0015	0.0319	0.0279	0.1483	0.0039	0.0429	0.1295	0.0124	0.0164	0.005	0.0019	0.0117	0.013	0.1484	0.024	0.122	0.0416	0.0032
8	rs62501010	20587994	1.02	0.101174939294895	1.04	0.276253925711104	0.424236912142769	0.403384915526866	0.0095	0.0079	0.0899	0.0123	0.0354	0.0144	0.0129	0.0279	0.0015	0.0319	0.0279	0.1482	0.0039	0.0429	0.1295	0.0124	0.0164	0.005	0.0019	0.0117	0.013	0.1484	0.024	0.122	0.0416	0.0032
8	rs79047830	20589687	1.03	0.0846525390220556	1.04	0.276253925711104	0.389036617314549	0.394864686318367	0.0095	0.008	0.0896	0.0123	0.0355	0.0144	0.013	0.0278	0.0015	0.032	0.028	0.1479	0.0039	0.0429	0.1293	0.0125	0.0164	0.0051	0.0019	0.0119	0.013	0.1483	0.0241	0.122	0.0417	0.0032
8	rs1376011	20592681	1.03	0.0846525390220556	1.04	0.276253925711104	0.286656511956698	0.371886772123431	0.0097	0.0082	0.0884	0.0125	0.0359	0.0145	0.0135	0.0277	0.0017	0.0321	0.0284	0.1465	0.0041	0.0431	0.1285	0.0127	0.0164	0.0051	0.0019	0.0127	0.0131	0.1477	0.0243	0.1216	0.042	0.0033
8	rs2597419	20594766	1.03	0.0846525390220556	1.04	0.276253925711104	0.271986235837669	0.379503284695167	0.0098	0.0082	0.0881	0.0125	0.036	0.0145	0.0136	0.0277	0.0017	0.0321	0.0285	0.1462	0.0041	0.0431	0.1282	0.0128	0.0164	0.0052	0.0019	0.0128	0.0131	0.1475	0.0244	0.1214	0.0422	0.0033
8	rs28581693	20596957	1.03	0.0846525390220556	1.04	0.276253925711104	0.244459814397125	0.37518193789137	0.0096	0.0082	0.0877	0.0126	0.0362	0.0146	0.0137	0.0278	0.0018	0.0322	0.0285	0.146	0.0041	0.0435	0.128	0.0129	0.0165	0.0052	0.002	0.0129	0.0131	0.1473	0.0245	0.1212	0.0422	0.0033
8	rs2616217	20613337	1.03	0.0846525390220556	1.04	0.276253925711104	0.196504128630662	0.316566061568284	0.0101	0.0083	0.0848	0.0132	0.0372	0.0151	0.0145	0.0279	0.0021	0.0326	0.0283	0.1439	0.004	0.0439	0.1272	0.0137	0.0169	0.0054	0.0021	0.0134	0.0133	0.1465	0.025	0.1201	0.0424	0.0035
8	rs57289963	20617201	1.03	0.0846525390220556	1.04	0.276253925711104	0.159601549196798	0.328716419914154	0.0102	0.0083	0.0842	0.0133	0.0375	0.015	0.0146	0.0277	0.0021	0.0325	0.0284	0.1435	0.0039	0.0438	0.1274	0.0138	0.0171	0.0054	0.0022	0.0144	0.0134	0.1463	0.025	0.1191	0.0425	0.0035
8	rs13258001	20617945	1.03	0.0846525390220556	1.04	0.276253925711104	0.159259703206944	0.315237788631086	0.0102	0.0083	0.0841	0.0133	0.0376	0.015	0.0147	0.0276	0.0021	0.0324	0.0284	0.1435	0.0039	0.0438	0.1275	0.0139	0.0171	0.0054	0.0022	0.0144	0.0134	0.1463	0.025	0.1191	0.0426	0.0035
8	rs75522572	20622339	1.03	0.0846525390220556	1.04	0.276253925711104	0.161799565314387	0.300261349136831	0.0102	0.0083	0.084	0.0133	0.0377	0.015	0.0147	0.0276	0.0021	0.0324	0.0284	0.1434	0.0039	0.0438	0.1276	0.0141	0.0172	0.0054	0.0023	0.0144	0.0134	0.1461	0.0251	0.119	0.0425	0.0035
8	rs117907634	20624253	1.03	0.0846525390220556	1.04	0.276253925711104	0.165898436450641	0.305986536131528	0.0102	0.0083	0.084	0.0133	0.0377	0.015	0.0147	0.0276	0.0021	0.0324	0.0284	0.1434	0.0039	0.0438	0.1276	0.0142	0.0171	0.0055	0.0023	0.0144	0.0134	0.1461	0.0251	0.1189	0.0426	0.0035
8	rs11204132	20631163	1.03	0.0846525390220556	1.04	0.276253925711104	0.198787923404913	0.303597103150958	0.0103	0.0083	0.0839	0.0132	0.0377	0.0148	0.0147	0.0276	0.002	0.0324	0.0285	0.1432	0.0039	0.0438	0.1276	0.0149	0.0171	0.0055	0.0023	0.0144	0.0134	0.1459	0.0251	0.1186	0.0429	0.0036
8	rs17093116	20631723	1.03	0.0846525390220556	1.04	0.276253925711104	0.186169698546122	0.289144455305643	0.0103	0.0083	0.0838	0.0133	0.038	0.0148	0.0147	0.0276	0.002	0.0325	0.0286	0.1431	0.0041	0.0438	0.1275	0.015	0.0172	0.0055	0.0023	0.0144	0.0134	0.1446	0.0251	0.1186	0.0434	0.0036
8	rs77348261	20641888	1.03	0.0846525390220556	1.04	0.276253925711104	0.1916771591584	0.300499250035185	0.0103	0.0083	0.0836	0.0134	0.0379	0.0148	0.0148	0.0276	0.0021	0.0324	0.0288	0.1427	0.0041	0.0439	0.1275	0.0156	0.0173	0.0056	0.0023	0.0144	0.0134	0.1443	0.025	0.1182	0.0433	0.0036
8	rs34949096	20641936	1.03	0.0846525390220556	1.04	0.276253925711104	0.191867400170564	0.293505109976614	0.0103	0.0083	0.0836	0.0134	0.0379	0.0148	0.0148	0.0276	0.0021	0.0324	0.0288	0.1427	0.0041	0.0439	0.1275	0.0156	0.0173	0.0056	0.0023	0.0144	0.0134	0.1443	0.025	0.1182	0.0433	0.0036
8	rs4244464	20645930	1.03	0.0846525390220556	1.04	0.276253925711104	0.189327134849722	0.293032734685178	0.0103	0.0083	0.0836	0.0134	0.0379	0.0148	0.0148	0.0276	0.0021	0.0325	0.0288	0.1427	0.0041	0.0439	0.1275	0.0156	0.0174	0.0056	0.0023	0.0144	0.0134	0.1442	0.025	0.1181	0.0433	0.0036
8	rs9693826	20646927	1.03	0.0846525390220556	1.04	0.276253925711104	0.188120710647369	0.294687054769864	0.0103	0.0083	0.0835	0.0134	0.038	0.0148	0.0148	0.0276	0.002	0.0325	0.0289	0.1426	0.0041	0.0439	0.1275	0.0156	0.0174	0.0056	0.0023	0.0144	0.0135	0.1442	0.0251	0.1181	0.0433	0.0036
8	rs17093155	20648562	1.03	0.0846525390220556	1.04	0.276253925711104	0.18426754366976	0.328349957995155	0.0103	0.0083	0.0833	0.0134	0.038	0.0148	0.0148	0.0276	0.0021	0.0325	0.0289	0.1427	0.0041	0.044	0.1274	0.0156	0.0174	0.0057	0.0024	0.0144	0.0135	0.1442	0.0251	0.1179	0.0432	0.0036
8	rs7013899	20656633	1.03	0.0846525390220556	1.04	0.276253925711104	0.17105302611472	0.346693607835609	0.0104	0.0083	0.0828	0.014	0.038	0.0149	0.0149	0.0278	0.0024	0.0325	0.0291	0.1422	0.0042	0.0441	0.127	0.0156	0.0172	0.0058	0.0025	0.0146	0.0138	0.1441	0.0253	0.1171	0.0427	0.0039
8	rs7005810	20659900	1.04	0.0702833737600549	1.04	0.276253925711104	0.173988398916291	0.374040378907791	0.0105	0.0082	0.0823	0.0142	0.0378	0.0151	0.0151	0.0279	0.0025	0.0325	0.0292	0.142	0.0043	0.0441	0.1269	0.0157	0.0173	0.0059	0.0025	0.0145	0.0138	0.1445	0.0254	0.1165	0.0427	0.0039
8	rs2616197	20665192	1.03	0.0846525390220556	1.04	0.276253925711104	0.172588688764315	0.428582044452639	0.0105	0.0082	0.0824	0.0143	0.0378	0.0151	0.0151	0.0279	0.0025	0.0326	0.0293	0.1417	0.0044	0.044	0.1269	0.0156	0.0174	0.0058	0.0025	0.0145	0.0139	0.1443	0.0254	0.1162	0.0428	0.0039
8	rs2439719	20678477	1.04	0.0702833737600549	1.04	0.276253925711104	0.152346740155846	0.411043539350874	0.0106	0.0082	0.0822	0.0143	0.0378	0.0151	0.0152	0.0279	0.0026	0.0328	0.0294	0.1417	0.0044	0.044	0.127	0.0155	0.0174	0.0057	0.0025	0.0145	0.0139	0.1443	0.0254	0.1159	0.0429	0.0039
8	rs7824087	20681098	1.04	0.0702833737600549	1.04	0.276253925711104	0.149895739381595	0.451913144428778	0.0106	0.008	0.0822	0.0143	0.0377	0.0151	0.0152	0.0278	0.0026	0.0329	0.0296	0.1417	0.0043	0.044	0.1269	0.0155	0.0174	0.0057	0.0025	0.0145	0.014	0.1444	0.0254	0.1158	0.0429	0.0039
8	rs2616154	20683449	1.04	0.0702833737600549	1.04	0.276253925711104	0.104376927912801	0.43874882775966	0.0111	0.0079	0.082	0.0147	0.0384	0.0149	0.0155	0.0285	0.0027	0.0333	0.0307	0.1405	0.0046	0.0439	0.1263	0.0151	0.0167	0.0053	0.0027	0.0154	0.0142	0.1433	0.0259	0.1138	0.0434	0.0041
8	rs78888951	20702211	1.04	0.0702833737600549	1.04	0.276253925711104	0.105358615351132	0.484517354557188	0.0112	0.0079	0.0821	0.0148	0.0385	0.0149	0.0156	0.0286	0.0027	0.0333	0.0309	0.1405	0.0048	0.0439	0.1261	0.015	0.0166	0.0053	0.0028	0.0155	0.0142	0.143	0.026	0.1134	0.0433	0.0041
8	rs79503155	20727329	1.04	0.0702833737600549	1.04	0.276253925711104	0.101674174454337	0.605982382047486	0.0112	0.0079	0.0821	0.0147	0.0386	0.0149	0.0156	0.0285	0.0027	0.0332	0.0311	0.1405	0.0049	0.0439	0.1259	0.0149	0.0165	0.0052	0.0029	0.0156	0.0142	0.1429	0.026	0.1133	0.0432	0.0042
8	rs75291628	20729845	1.04	0.0702833737600549	1.04	0.276253925711104	0.102980673048959	0.623281924074698	0.0112	0.0079	0.0821	0.0147	0.0387	0.0149	0.0156	0.0285	0.0028	0.0332	0.0312	0.1405	0.0049	0.0439	0.1258	0.0149	0.0165	0.0052	0.003	0.0156	0.0142	0.1429	0.0259	0.1133	0.0432	0.0042
8	rs17093283	20735577	1.04	0.0702833737600549	1.04	0.276253925711104	0.108690310937515	0.588513957939734	0.0112	0.0079	0.0821	0.0146	0.0387	0.0148	0.0156	0.0285	0.0028	0.0332	0.0312	0.1405	0.005	0.044	0.1257	0.0149	0.0164	0.0052	0.0031	0.0156	0.0142	0.1429	0.0257	0.1132	0.0432	0.0042
8	rs1822203	20736470	1.04	0.0702833737600549	1.04	0.276253925711104	0.109533293739745	0.603540964974916	0.0112	0.0079	0.0821	0.0146	0.0387	0.0148	0.0156	0.0285	0.0028	0.0332	0.0312	0.1405	0.005	0.044	0.1257	0.0149	0.0164	0.0052	0.0031	0.0156	0.0142	0.1429	0.0257	0.1132	0.0432	0.0042
8	rs111526172	20741452	1.04	0.0702833737600549	1.03	0.312927433563081	0.111672184016429	0.612600266828166	0.0113	0.008	0.0821	0.0146	0.0388	0.0148	0.0156	0.0285	0.0028	0.0332	0.0313	0.1406	0.005	0.044	0.1256	0.0149	0.0164	0.0052	0.0031	0.0156	0.0142	0.1428	0.0257	0.1131	0.0431	0.0043
8	rs73226043	20747697	1.04	0.0702833737600549	1.01	0.39608418712213	0.111920623482077	0.601532147673551	0.0113	0.008	0.082	0.0146	0.0388	0.0148	0.0156	0.0285	0.0028	0.0333	0.0313	0.1406	0.0051	0.044	0.1256	0.0149	0.0164	0.0052	0.0032	0.0156	0.0142	0.1428	0.0257	0.1131	0.0431	0.0043
8	rs76020652	20753777	1.04	0.0702833737600549	1.01	0.39608418712213	0.11277896633009	0.601245303958645	0.0113	0.008	0.082	0.0146	0.0388	0.0148	0.0156	0.0285	0.0028	0.0333	0.0313	0.1407	0.0051	0.0441	0.1255	0.0148	0.0164	0.0052	0.0032	0.0156	0.0142	0.1427	0.0257	0.113	0.043	0.0043
8	rs117463332	20755445	1.04	0.0702833737600549	1.01	0.39608418712213	0.112473930429019	0.609001476975762	0.0113	0.008	0.0819	0.0146	0.0389	0.0148	0.0156	0.0285	0.0028	0.0333	0.0314	0.1407	0.0051	0.0441	0.1255	0.0148	0.0164	0.0052	0.0032	0.0156	0.0142	0.1427	0.0257	0.113	0.043	0.0043
8	rs78730380	20755587	1.04	0.0702833737600549	1.01	0.39608418712213	0.112335445998431	0.600671714308084	0.0113	0.008	0.0819	0.0146	0.0389	0.0148	0.0156	0.0285	0.0028	0.0333	0.0314	0.1407	0.0051	0.0441	0.1255	0.0148	0.0164	0.0052	0.0032	0.0156	0.0142	0.1427	0.0257	0.113	0.043	0.0043
8	rs60577038	20762442	1.04	0.0702833737600549	1	0.442785362986439	0.115321984252571	0.619235101216194	0.0114	0.008	0.0819	0.0145	0.039	0.0148	0.0156	0.0286	0.0029	0.0335	0.0315	0.1408	0.0052	0.0442	0.1253	0.0148	0.0164	0.0052	0.0032	0.0155	0.0142	0.1426	0.0258	0.1128	0.0429	0.0043
8	rs6988688	20764823	1.04	0.0702833737600549	1	0.442785362986439	0.112335445998431	0.599668246421217	0.0114	0.008	0.0819	0.0145	0.0391	0.0148	0.0156	0.0286	0.0029	0.0335	0.0315	0.1408	0.0052	0.0442	0.1252	0.0148	0.0163	0.0052	0.0032	0.0155	0.0143	0.1425	0.0258	0.1127	0.0428	0.0043
8	rs75525063	20781611	1.03	0.0846525390220556	1	0.442785362986439	0.108771713860647	0.582955709758999	0.0114	0.0081	0.082	0.0144	0.0392	0.0147	0.0156	0.0287	0.0029	0.0337	0.0316	0.1409	0.0053	0.0443	0.1245	0.0147	0.0163	0.0052	0.0033	0.0156	0.0144	0.1423	0.0259	0.1125	0.0429	0.0043
8	rs13268299	20783447	1.03	0.0846525390220556	1	0.442785362986439	0.113028919805704	0.603397425193953	0.0114	0.0081	0.0821	0.0144	0.0392	0.0147	0.0157	0.0287	0.0029	0.0338	0.0317	0.1409	0.0053	0.0443	0.1244	0.0147	0.0162	0.0052	0.0033	0.0156	0.0144	0.1423	0.026	0.1125	0.0429	0.0043
8	rs11779910	20787945	1.03	0.0846525390220556	0.99	0.493036143459036	0.112862246286019	0.606126067705173	0.0114	0.0082	0.082	0.0144	0.0392	0.0147	0.0157	0.0287	0.0028	0.0339	0.0317	0.1409	0.0053	0.0443	0.1241	0.0147	0.0162	0.0051	0.0033	0.0156	0.0144	0.1422	0.026	0.1124	0.0429	0.0043
8	rs113829467	20793191	1.03	0.0846525390220556	0.99	0.493036143459036	0.109669636088976	0.625162909660459	0.0114	0.0082	0.082	0.0143	0.0393	0.0147	0.0157	0.0288	0.0029	0.034	0.0318	0.1409	0.0053	0.0443	0.1237	0.0147	0.0161	0.0051	0.0033	0.0156	0.0145	0.1419	0.0261	0.1124	0.0429	0.0043
8	rs141949814	20793618	1.03	0.0846525390220556	0.99	0.493036143459036	0.108636063274952	0.646232374718404	0.0114	0.0082	0.082	0.0143	0.0393	0.0147	0.0157	0.0288	0.0029	0.034	0.0318	0.141	0.0053	0.0443	0.1236	0.0147	0.0161	0.0051	0.0034	0.0156	0.0145	0.1419	0.0261	0.1124	0.0429	0.0043
8	rs73631005	20795454	1.03	0.0846525390220556	0.98	0.546929419532092	0.0930155107917948	0.556202062872959	0.0114	0.0082	0.082	0.0143	0.0393	0.0147	0.0158	0.0289	0.0029	0.0342	0.0319	0.1412	0.0053	0.0443	0.123	0.0147	0.0161	0.0051	0.0034	0.0157	0.0146	0.1415	0.0262	0.1123	0.043	0.0043
8	rs117508548	20798380	1.03	0.0846525390220556	0.98	0.546929419532092	0.0591186886868485	0.450978953083495	0.0116	0.0083	0.0822	0.0141	0.0396	0.0147	0.0161	0.0294	0.0031	0.0348	0.0325	0.1422	0.0053	0.0443	0.12	0.0147	0.0157	0.0049	0.0034	0.0162	0.015	0.1401	0.0266	0.112	0.0433	0.0044
8	rs13248236	20801083	1.01	0.120031835070186	0.98	0.546929419532092	0.0487922546129063	0.585091995670587	0.0118	0.0083	0.0823	0.0139	0.0401	0.0147	0.0164	0.0303	0.0033	0.0359	0.034	0.1428	0.0052	0.0445	0.1156	0.0147	0.0151	0.0047	0.0034	0.0168	0.0155	0.1382	0.0272	0.1114	0.0437	0.0045
8	rs1561755	20801499	1.01	0.120031835070186	0.98	0.546929419532092	0.0485022964580218	0.518250518041954	0.0119	0.0084	0.082	0.0139	0.0402	0.0148	0.0167	0.0306	0.0032	0.036	0.0341	0.1428	0.0051	0.0445	0.1151	0.0147	0.0152	0.0047	0.0032	0.017	0.0157	0.1378	0.0275	0.1114	0.0438	0.0044
8	rs75036059	20802565	1	0.141401729381863	0.98	0.546929419532092	0.0453125836933188	0.410132833733277	0.0118	0.0082	0.0821	0.0142	0.0402	0.0154	0.0177	0.0305	0.0032	0.0361	0.0339	0.1432	0.0047	0.0447	0.113	0.0151	0.0155	0.0047	0.0032	0.0172	0.0159	0.1374	0.0278	0.1119	0.0428	0.0043
8	rs61130816	20804622	1	0.141401729381863	0.98	0.546929419532092	0.0461156557721512	0.339888818630347	0.0118	0.0081	0.0822	0.0143	0.0402	0.0155	0.018	0.0304	0.0031	0.0362	0.0339	0.1434	0.0045	0.0446	0.1123	0.0154	0.0157	0.0045	0.0031	0.0173	0.016	0.1375	0.0278	0.1125	0.0423	0.0042
8	rs73631040	20804931	1	0.141401729381863	0.98	0.546929419532092	0.0470384764162474	0.332387600426347	0.0118	0.0081	0.0822	0.0143	0.0401	0.0155	0.018	0.0304	0.0031	0.0362	0.0339	0.1434	0.0045	0.0446	0.1123	0.0154	0.0157	0.0045	0.0031	0.0173	0.016	0.1376	0.0278	0.1125	0.0423	0.0042
8	rs73209428	20806525	1	0.141401729381863	0.98	0.546929419532092	0.0481015125758639	0.324448496873198	0.0118	0.0081	0.0823	0.0143	0.0401	0.0155	0.0181	0.0304	0.0031	0.0362	0.0339	0.1433	0.0044	0.0443	0.1121	0.0154	0.0158	0.0045	0.0031	0.0173	0.016	0.1379	0.0278	0.1126	0.0422	0.0042
8	rs537462	20806872	1	0.141401729381863	0.98	0.546929419532092	0.0521099314779091	0.29931031239706	0.0118	0.0081	0.0823	0.0143	0.04	0.0156	0.0181	0.0304	0.0031	0.0362	0.0339	0.1433	0.0044	0.0442	0.1121	0.0154	0.0158	0.0045	0.0031	0.0173	0.016	0.138	0.0278	0.1126	0.0422	0.0042
8	rs77389174	20807029	1	0.141401729381863	0.98	0.546929419532092	0.044352443664539	0.333982135029116	0.0118	0.0081	0.0823	0.0143	0.04	0.0156	0.0182	0.0304	0.0031	0.0362	0.0339	0.143	0.0044	0.0443	0.112	0.0155	0.0158	0.0045	0.0031	0.0173	0.016	0.138	0.0278	0.1126	0.0423	0.0041
8	rs12550832	20808908	0.98	0.192372589028169	0.98	0.546929419532092	0.0730546886323796	0.146950423744649	0.0119	0.0077	0.0811	0.015	0.0403	0.0162	0.0189	0.0309	0.0028	0.0367	0.0341	0.1426	0.0037	0.0448	0.1079	0.0168	0.0167	0.0046	0.0028	0.0174	0.0159	0.1387	0.03	0.1114	0.0423	0.0037
8	rs73209430	20809160	0.98	0.192372589028169	0.98	0.546929419532092	0.0836125066048317	0.128530212661988	0.0119	0.0076	0.0808	0.015	0.04	0.0162	0.0189	0.031	0.0028	0.0367	0.0342	0.1423	0.0036	0.0448	0.1073	0.017	0.0167	0.0045	0.0027	0.0174	0.016	0.1392	0.0301	0.112	0.0422	0.0037
8	rs11776710	20809708	0.98	0.192372589028169	0.97	0.604552021827049	0.148875963999027	0.0834632620091467	0.0121	0.0074	0.0799	0.0151	0.0396	0.0162	0.019	0.0315	0.0026	0.0368	0.0344	0.1417	0.0033	0.0451	0.106	0.0175	0.0168	0.0043	0.0023	0.0174	0.0161	0.1402	0.0302	0.1134	0.0424	0.0035
8	rs510395	20810194	0.98	0.192372589028169	0.97	0.604552021827049	0.203951801049712	0.0645643175453428	0.0121	0.0073	0.08	0.015	0.0394	0.0163	0.0192	0.0316	0.0025	0.0368	0.0343	0.1413	0.0031	0.0453	0.1055	0.0176	0.0168	0.0043	0.002	0.0174	0.0161	0.1404	0.0305	0.1138	0.0428	0.0033
8	rs515631	20820235	0.97	0.222305343836028	0.97	0.604552021827049	0.188045455892708	0.0526337298362892	0.0119	0.0072	0.0806	0.015	0.0392	0.0162	0.0194	0.0317	0.0025	0.0368	0.0343	0.1409	0.0029	0.0451	0.1053	0.0177	0.0176	0.0044	0.0018	0.0174	0.0162	0.1401	0.0306	0.1142	0.0428	0.0031
8	rs17495398	20824679	0.97	0.222305343836028	0.97	0.604552021827049	0.157489046929518	0.0459154073011903	0.0118	0.0072	0.0807	0.015	0.0392	0.0163	0.0194	0.0318	0.0024	0.0368	0.0343	0.141	0.0029	0.0452	0.1052	0.018	0.0176	0.0045	0.0018	0.0173	0.0162	0.1401	0.0306	0.1142	0.0429	0.0028
8	rs2583665	20826580	0.97	0.222305343836028	0.97	0.604552021827049	0.168888213450139	0.0383509435708614	0.0117	0.0072	0.08	0.015	0.0391	0.0163	0.0195	0.0318	0.0024	0.0369	0.0344	0.1414	0.0029	0.0452	0.1052	0.0182	0.0177	0.0045	0.0017	0.0172	0.0162	0.1403	0.0305	0.1144	0.0429	0.0025
8	rs17093444	20827119	0.97	0.222305343836028	0.97	0.604552021827049	0.164606737189811	0.0407675332562023	0.0117	0.0071	0.08	0.015	0.039	0.0163	0.0195	0.0318	0.0024	0.0369	0.0344	0.1414	0.0029	0.0452	0.1052	0.0182	0.0177	0.0045	0.0017	0.0172	0.0162	0.1402	0.0306	0.1144	0.043	0.0025
8	rs76043569	20827159	0.97	0.222305343836028	0.98	0.546929419532092	0.164920391039801	0.0408789553683256	0.0117	0.0071	0.08	0.015	0.039	0.0163	0.0195	0.0318	0.0024	0.0369	0.0344	0.1414	0.0029	0.0452	0.1052	0.0182	0.0177	0.0045	0.0017	0.0172	0.0162	0.1402	0.0305	0.1144	0.043	0.0025
8	rs79129792	20828107	0.97	0.222305343836028	0.98	0.546929419532092	0.166318633646058	0.0426802090410908	0.0117	0.0071	0.08	0.015	0.039	0.0163	0.0195	0.0318	0.0024	0.0369	0.0344	0.1414	0.0029	0.0453	0.1053	0.0182	0.0177	0.0045	0.0017	0.0172	0.0162	0.1402	0.0305	0.1144	0.043	0.0025
8	rs57224972	20829798	0.97	0.222305343836028	0.98	0.546929419532092	0.172624496778014	0.0441692079154671	0.0117	0.0071	0.0799	0.0149	0.039	0.0162	0.0195	0.0319	0.0024	0.0369	0.0343	0.1415	0.0029	0.0453	0.1053	0.0182	0.0177	0.0046	0.0017	0.0172	0.0162	0.1401	0.0305	0.1145	0.043	0.0025
8	rs77487521	20830093	0.97	0.222305343836028	0.98	0.546929419532092	0.173736685565452	0.0460916741760272	0.0117	0.0071	0.0799	0.0149	0.039	0.0162	0.0195	0.0319	0.0024	0.0369	0.0344	0.1415	0.0029	0.0453	0.1052	0.0182	0.0177	0.0045	0.0017	0.0172	0.0162	0.1401	0.0305	0.1145	0.0431	0.0025
8	rs73631069	20830503	0.97	0.222305343836028	0.98	0.546929419532092	0.174384375708679	0.0459741297644504	0.0117	0.0071	0.0799	0.0149	0.0389	0.0162	0.0195	0.032	0.0024	0.0369	0.0344	0.1415	0.0028	0.0453	0.1052	0.0182	0.0176	0.0046	0.0016	0.0173	0.0162	0.1401	0.0305	0.1145	0.0431	0.0025
8	rs62499585	20831120	0.97	0.222305343836028	0.97	0.604552021827049	0.178081033205242	0.0445739686724164	0.0117	0.0071	0.0798	0.0149	0.0389	0.0162	0.0195	0.032	0.0024	0.0368	0.0345	0.1415	0.0028	0.0454	0.1052	0.0182	0.0176	0.0046	0.0016	0.0173	0.0162	0.1401	0.0305	0.1145	0.0432	0.0025
8	rs17495481	20831895	0.97	0.222305343836028	0.97	0.604552021827049	0.177789476391292	0.042113585892031	0.0117	0.0071	0.0798	0.0149	0.0389	0.0162	0.0195	0.032	0.0024	0.0368	0.0345	0.1415	0.0028	0.0453	0.1052	0.0182	0.0176	0.0046	0.0016	0.0172	0.0162	0.1401	0.0305	0.1145	0.0432	0.0025
8	rs79858715	20833026	0.98	0.192372589028169	0.97	0.604552021827049	0.174528496738755	0.0476317850773616	0.0117	0.007	0.0798	0.0149	0.0389	0.0162	0.0195	0.032	0.0024	0.0368	0.0344	0.1416	0.0028	0.0453	0.1052	0.0182	0.0176	0.0046	0.0016	0.0172	0.0162	0.1401	0.0305	0.1145	0.0432	0.0024
8	rs117818964	20844074	0.98	0.192372589028169	0.97	0.604552021827049	0.278262865144063	0.0335156460607513	0.0119	0.0065	0.0796	0.0145	0.0383	0.0161	0.0196	0.0316	0.0022	0.0366	0.0339	0.1432	0.003	0.0449	0.1056	0.0186	0.0181	0.0049	0.0015	0.0169	0.0163	0.1399	0.0301	0.1151	0.0437	0.0023
8	rs112255533	20844717	0.98	0.192372589028169	0.97	0.604552021827049	0.303305134108583	0.0353723027871356	0.0119	0.0064	0.0796	0.0145	0.0382	0.0161	0.0196	0.0315	0.0022	0.0365	0.0338	0.1434	0.003	0.0448	0.1057	0.0186	0.0181	0.0049	0.0015	0.0169	0.0164	0.1399	0.0301	0.1152	0.0438	0.0022
8	rs55687287	20851589	0.98	0.192372589028169	0.98	0.546929419532092	0.466972860493804	0.0345931221457709	0.012	0.006	0.0794	0.0142	0.0377	0.0159	0.0197	0.0312	0.0021	0.0363	0.0335	0.1444	0.0031	0.0443	0.1059	0.0188	0.0184	0.0051	0.0014	0.0167	0.0165	0.1398	0.0303	0.1155	0.0446	0.0021
8	rs73631090	20853015	0.98	0.192372589028169	0.98	0.546929419532092	0.475182561205538	0.0353201105655353	0.012	0.006	0.0794	0.0142	0.0377	0.0159	0.0197	0.0312	0.0021	0.0363	0.0335	0.1444	0.0031	0.0442	0.1059	0.0188	0.0185	0.0051	0.0014	0.0167	0.0165	0.1398	0.0303	0.1155	0.0446	0.0021
8	rs1402648	20857659	0.98	0.192372589028169	0.98	0.546929419532092	0.517652022611234	0.0318044820468864	0.0121	0.0059	0.0794	0.0142	0.0376	0.0159	0.0198	0.0311	0.0021	0.0362	0.0334	0.1446	0.0032	0.0442	0.106	0.0188	0.0186	0.0051	0.0014	0.0166	0.0166	0.1397	0.0303	0.1156	0.0446	0.0021
8	rs73209464	20865103	0.98	0.192372589028169	0.98	0.546929419532092	0.582825901230206	0.032504069343365	0.0122	0.0058	0.0794	0.0141	0.0375	0.0158	0.0199	0.031	0.002	0.0361	0.0333	0.145	0.0032	0.044	0.1059	0.0188	0.0185	0.0051	0.0014	0.0165	0.0166	0.1399	0.0302	0.1161	0.0447	0.002
8	rs11997601	20867692	0.98	0.192372589028169	0.98	0.546929419532092	0.60456997829723	0.0339242677573713	0.0122	0.0058	0.0794	0.0141	0.0375	0.0158	0.0199	0.031	0.002	0.0361	0.0332	0.145	0.0032	0.0439	0.1059	0.0188	0.0185	0.0051	0.0014	0.0166	0.0166	0.1399	0.0301	0.1162	0.0447	0.002
8	rs117431018	20870851	0.98	0.192372589028169	0.98	0.546929419532092	0.64943935413356	0.0420006674665008	0.0123	0.0057	0.0795	0.014	0.0374	0.0157	0.0199	0.031	0.002	0.0358	0.0332	0.1452	0.0032	0.0439	0.1058	0.0188	0.0185	0.0051	0.0014	0.0167	0.0167	0.1401	0.0299	0.1164	0.0445	0.002
8	rs34855401	20871056	0.98	0.192372589028169	0.98	0.546929419532092	0.654292678766943	0.0423398292037379	0.0123	0.0057	0.0794	0.014	0.0374	0.0157	0.0199	0.031	0.002	0.0358	0.0332	0.1452	0.0032	0.0439	0.1058	0.0188	0.0185	0.0051	0.0014	0.0167	0.0168	0.1401	0.03	0.1164	0.0445	0.002
8	rs6586953	20871759	0.98	0.192372589028169	0.98	0.546929419532092	0.664984318143752	0.0442269304815476	0.0124	0.0057	0.0795	0.014	0.0374	0.0157	0.0199	0.0311	0.002	0.0358	0.0332	0.1453	0.0032	0.0439	0.1058	0.0188	0.0185	0.0051	0.0014	0.0167	0.0168	0.1402	0.0299	0.1164	0.0444	0.002
8	rs1879571	20874567	0.98	0.192372589028169	0.98	0.546929419532092	0.720054096724954	0.0465631767339599	0.0125	0.0056	0.0796	0.0139	0.0374	0.0156	0.0199	0.031	0.002	0.0357	0.0332	0.1453	0.0032	0.0438	0.1058	0.0187	0.0185	0.0051	0.0014	0.0167	0.0169	0.1404	0.0299	0.1165	0.0443	0.002
8	rs35276988	20874852	0.98	0.192372589028169	0.98	0.546929419532092	0.713871882909296	0.0481700866478443	0.0125	0.0055	0.08	0.0138	0.0372	0.0155	0.0199	0.0309	0.002	0.0357	0.033	0.1454	0.0033	0.0435	0.1063	0.0187	0.0184	0.0051	0.0014	0.0164	0.0171	0.1404	0.0296	0.1173	0.0439	0.002
8	rs117634670	20875086	0.98	0.192372589028169	0.98	0.546929419532092	0.709343417349987	0.05102417148622	0.0125	0.0055	0.0802	0.0137	0.0372	0.0154	0.0199	0.0308	0.002	0.0358	0.0329	0.1453	0.0033	0.0433	0.1067	0.0188	0.0184	0.0051	0.0014	0.0161	0.0173	0.1405	0.0295	0.1179	0.0435	0.002
8	rs6586955	20875651	0.98	0.192372589028169	0.98	0.546929419532092	0.723041909715725	0.0642246516088573	0.0125	0.0055	0.0809	0.0135	0.0369	0.0152	0.0197	0.0307	0.0019	0.036	0.0326	0.1451	0.0033	0.0426	0.1078	0.0189	0.0184	0.0052	0.0015	0.0154	0.0177	0.1405	0.0293	0.1194	0.0428	0.002
8	rs6990262	20877578	0.98	0.192372589028169	0.98	0.546929419532092	0.890996453371476	0.0936794640491989	0.0128	0.0054	0.0807	0.0135	0.0369	0.0152	0.0205	0.0307	0.0017	0.0359	0.0323	0.1452	0.0034	0.0419	0.1087	0.0183	0.0181	0.0049	0.0015	0.0154	0.0179	0.141	0.0293	0.1202	0.0416	0.002
8	rs7386672	20881102	0.98	0.192372589028169	0.98	0.546929419532092	0.948615682231165	0.0959863518267054	0.0128	0.0054	0.0806	0.0135	0.0369	0.0151	0.0207	0.0307	0.0016	0.036	0.0323	0.1454	0.0034	0.0417	0.1089	0.0182	0.0182	0.0048	0.0016	0.0154	0.0179	0.1411	0.0293	0.1203	0.0415	0.002
8	rs73211312	20882560	0.98	0.192372589028169	0.98	0.546929419532092	0.950968452411217	0.0967067692295438	0.0128	0.0054	0.0806	0.0135	0.0369	0.0151	0.0207	0.0307	0.0016	0.036	0.0323	0.1455	0.0034	0.0416	0.1089	0.0182	0.0182	0.0048	0.0016	0.0153	0.0179	0.1412	0.0292	0.1205	0.0414	0.002
8	rs116988661	20883239	0.98	0.192372589028169	0.98	0.546929419532092	0.95231397500616	0.0992043511322446	0.0128	0.0054	0.0806	0.0135	0.0369	0.0151	0.0207	0.0307	0.0017	0.036	0.0322	0.1455	0.0034	0.0416	0.1089	0.0182	0.0182	0.0047	0.0016	0.0153	0.0179	0.1412	0.0292	0.1205	0.0413	0.002
8	rs76072208	20886075	0.98	0.192372589028169	0.98	0.546929419532092	0.949203648638792	0.101563281012399	0.0128	0.0054	0.0807	0.0135	0.0369	0.0151	0.0208	0.0307	0.0017	0.0359	0.0322	0.1455	0.0034	0.0415	0.109	0.0181	0.0181	0.0047	0.0016	0.0152	0.018	0.1412	0.0292	0.1206	0.0412	0.002
8	rs75509962	20888439	0.98	0.192372589028169	0.98	0.546929419532092	0.969961940295006	0.103202680493299	0.0128	0.0055	0.0807	0.0135	0.037	0.0152	0.0209	0.0307	0.0017	0.0359	0.0323	0.1455	0.0034	0.0415	0.109	0.0181	0.0181	0.0047	0.0016	0.0152	0.018	0.1413	0.0292	0.1206	0.0411	0.002
8	rs11787233	20892104	0.98	0.192372589028169	0.98	0.546929419532092	0.960572448523421	0.106262326084331	0.0128	0.0054	0.0808	0.0135	0.037	0.0151	0.0209	0.0307	0.0017	0.036	0.0323	0.1453	0.0034	0.0414	0.109	0.0179	0.0182	0.0046	0.0016	0.0152	0.0181	0.1413	0.0293	0.1208	0.041	0.002
8	rs12548103	20892298	0.98	0.192372589028169	0.98	0.546929419532092	0.964712718234342	0.10726204707087	0.0128	0.0054	0.0808	0.0135	0.037	0.0151	0.0209	0.0307	0.0017	0.036	0.0323	0.1453	0.0034	0.0414	0.109	0.0179	0.0182	0.0046	0.0016	0.0152	0.0181	0.1413	0.0293	0.1208	0.0409	0.002
8	rs7837276	20895899	0.98	0.192372589028169	0.98	0.546929419532092	0.898947532421078	0.123385683898008	0.0128	0.0054	0.081	0.0138	0.0369	0.0153	0.0211	0.0307	0.0018	0.0358	0.0322	0.1447	0.0035	0.0408	0.1088	0.0178	0.0183	0.0045	0.0016	0.0152	0.0182	0.1413	0.0292	0.1212	0.0411	0.002
8	rs77748947	20897751	0.98	0.192372589028169	0.98	0.546929419532092	0.876727003614654	0.118493618503065	0.0128	0.0055	0.081	0.0138	0.037	0.0153	0.0212	0.0305	0.0018	0.0358	0.0322	0.1445	0.0036	0.0408	0.1087	0.0179	0.0183	0.0044	0.0016	0.0152	0.0182	0.1414	0.0292	0.1216	0.0411	0.002
8	rs939618	20899071	0.98	0.192372589028169	0.98	0.546929419532092	0.871208547860927	0.115903683580575	0.0128	0.0055	0.081	0.0138	0.037	0.0153	0.0212	0.0304	0.0018	0.0357	0.0321	0.1444	0.0036	0.0407	0.1087	0.0179	0.0184	0.0044	0.0016	0.0151	0.0182	0.1415	0.0292	0.1218	0.041	0.002
8	rs7014506	20900090	0.98	0.192372589028169	0.98	0.546929419532092	0.875427218825376	0.115645883994281	0.0128	0.0055	0.081	0.0138	0.037	0.0153	0.0212	0.0304	0.0018	0.0357	0.0321	0.1443	0.0036	0.0407	0.1087	0.0179	0.0184	0.0044	0.0016	0.0151	0.0182	0.1415	0.0292	0.1219	0.041	0.0019
8	rs118105048	20903223	0.98	0.192372589028169	0.98	0.546929419532092	0.881364101215165	0.117023328175156	0.0128	0.0055	0.0809	0.0139	0.037	0.0154	0.0212	0.0304	0.0018	0.0357	0.032	0.1442	0.0036	0.0407	0.1085	0.0179	0.0184	0.0043	0.0016	0.0151	0.0182	0.1416	0.0293	0.1223	0.0409	0.0019
8	rs80278109	20903278	0.98	0.192372589028169	0.98	0.546929419532092	0.859893494312236	0.114616867058012	0.0127	0.0055	0.0809	0.0139	0.037	0.0154	0.0213	0.0303	0.0018	0.0357	0.0321	0.1442	0.0036	0.0407	0.1085	0.0179	0.0184	0.0043	0.0016	0.0151	0.0182	0.1416	0.0292	0.1223	0.0409	0.0019
8	rs58110635	20907465	0.98	0.192372589028169	0.98	0.546929419532092	0.871370645096716	0.117973900030531	0.0128	0.0055	0.0809	0.0139	0.0371	0.0154	0.0213	0.0303	0.0018	0.0356	0.032	0.1439	0.0036	0.0406	0.1083	0.018	0.0185	0.0043	0.0016	0.0151	0.0183	0.1417	0.0292	0.1228	0.0407	0.0019
8	rs78647038	20908642	0.98	0.192372589028169	0.99	0.493036143459036	0.873884782684911	0.119361731469192	0.0128	0.0055	0.0808	0.0139	0.0371	0.0154	0.0213	0.0303	0.0018	0.0356	0.032	0.1438	0.0036	0.0406	0.1082	0.018	0.0185	0.0043	0.0017	0.0151	0.0183	0.1417	0.0292	0.123	0.0407	0.0019
8	rs1879574	20909740	0.99	0.165458971998582	0.99	0.493036143459036	0.879247653432444	0.118320283111515	0.0128	0.0055	0.0808	0.014	0.0372	0.0154	0.0214	0.0303	0.0018	0.0356	0.032	0.1437	0.0036	0.0406	0.1082	0.018	0.0185	0.0043	0.0017	0.0151	0.0183	0.1418	0.0292	0.1231	0.0406	0.0019
8	rs35321800	20914609	0.99	0.165458971998582	0.99	0.493036143459036	0.953407791384045	0.121542442756729	0.0128	0.0054	0.0806	0.014	0.0371	0.0154	0.0215	0.0303	0.0018	0.0358	0.0319	0.1431	0.0035	0.0405	0.108	0.0181	0.0186	0.0043	0.0017	0.015	0.0182	0.1421	0.0294	0.1235	0.0404	0.0019
8	rs12114973	20914898	0.99	0.165458971998582	0.98	0.546929419532092	0.930130501378162	0.124973863515809	0.0129	0.0054	0.0807	0.014	0.0371	0.0154	0.0214	0.0303	0.0018	0.0358	0.0319	0.1431	0.0035	0.0405	0.108	0.0181	0.0186	0.0043	0.0017	0.015	0.0182	0.1419	0.0294	0.1236	0.0404	0.0019
8	rs1473634	20915316	0.99	0.165458971998582	0.98	0.546929419532092	0.910888371863087	0.128172907879279	0.0129	0.0054	0.0807	0.014	0.0371	0.0154	0.0214	0.0303	0.0018	0.0359	0.0319	0.143	0.0035	0.0405	0.108	0.0181	0.0186	0.0043	0.0017	0.015	0.0182	0.1419	0.0294	0.1236	0.0403	0.0019
8	rs35147342	20917851	0.99	0.165458971998582	0.98	0.546929419532092	0.732639657281844	0.171670142682555	0.013	0.0056	0.0805	0.0142	0.0373	0.0156	0.0211	0.0303	0.0019	0.0359	0.0323	0.1414	0.0035	0.0403	0.1083	0.018	0.019	0.0043	0.0019	0.0152	0.0182	0.1415	0.0301	0.1247	0.039	0.002
8	rs79446112	20923843	0.99	0.165458971998582	0.98	0.546929419532092	0.635824508019161	0.214159840419242	0.013	0.0057	0.0802	0.0143	0.0374	0.0159	0.021	0.0303	0.002	0.0358	0.0326	0.1402	0.0035	0.0401	0.1084	0.018	0.0193	0.0043	0.002	0.0152	0.0184	0.1411	0.0305	0.1255	0.038	0.0021
8	rs62497302	20925925	0.99	0.165458971998582	0.98	0.546929419532092	0.622690746281771	0.220282308031626	0.013	0.0057	0.0802	0.0144	0.0374	0.0159	0.021	0.0302	0.002	0.0358	0.0327	0.1399	0.0035	0.0401	0.1084	0.018	0.0194	0.0043	0.002	0.0152	0.0184	0.1411	0.0306	0.1256	0.0379	0.0021
8	rs112279161	20929050	0.99	0.165458971998582	0.98	0.546929419532092	0.607054756200494	0.212984867336905	0.013	0.0058	0.0802	0.0144	0.0375	0.0159	0.021	0.0301	0.002	0.0358	0.0329	0.1399	0.0035	0.04	0.1084	0.018	0.0194	0.0043	0.002	0.0152	0.0184	0.141	0.0306	0.1257	0.0378	0.0021
8	rs61296363	20932868	0.99	0.165458971998582	0.98	0.546929419532092	0.596115820018459	0.206508097723319	0.013	0.0058	0.0802	0.0144	0.0375	0.0159	0.021	0.03	0.002	0.0358	0.0332	0.1398	0.0035	0.04	0.1084	0.018	0.0194	0.0044	0.002	0.0152	0.0185	0.1409	0.0306	0.1258	0.0378	0.0021
8	rs35547011	20938983	0.99	0.165458971998582	0.98	0.546929419532092	0.610582892850224	0.231268441210747	0.013	0.0058	0.0802	0.0144	0.0376	0.016	0.021	0.03	0.0021	0.0357	0.0332	0.1398	0.0035	0.0398	0.1083	0.0181	0.0195	0.0045	0.002	0.0152	0.0185	0.1411	0.0308	0.1257	0.0374	0.0021
8	rs11204158	20942928	0.98	0.192372589028169	0.98	0.546929419532092	0.609959596621914	0.248796669956362	0.013	0.0058	0.0804	0.0145	0.0376	0.0161	0.021	0.03	0.0021	0.0356	0.0331	0.1398	0.0034	0.0396	0.1082	0.0182	0.0196	0.0046	0.002	0.0152	0.0186	0.1415	0.0307	0.1257	0.0369	0.0021
8	rs117559855	20945263	0.98	0.192372589028169	0.98	0.546929419532092	0.597281004644503	0.257031619075699	0.013	0.0059	0.0803	0.0145	0.0376	0.0161	0.021	0.03	0.0021	0.0356	0.033	0.1398	0.0034	0.0396	0.1082	0.0182	0.0196	0.0046	0.002	0.0152	0.0186	0.1415	0.0307	0.1257	0.0368	0.0021
8	rs4739202	20946595	0.98	0.192372589028169	0.98	0.546929419532092	0.591192596944947	0.255445767887816	0.013	0.0059	0.0803	0.0145	0.0376	0.0161	0.021	0.03	0.002	0.0356	0.033	0.1397	0.0034	0.0396	0.1082	0.0182	0.0196	0.0046	0.002	0.0152	0.0186	0.1416	0.0307	0.1257	0.0368	0.0021
8	rs111577081	20954907	0.98	0.192372589028169	0.98	0.546929419532092	0.587240429455466	0.26021255155635	0.013	0.006	0.0802	0.0146	0.0377	0.0161	0.021	0.03	0.002	0.0355	0.0329	0.1396	0.0034	0.0395	0.1084	0.0183	0.0196	0.0045	0.002	0.0152	0.0186	0.1417	0.0306	0.126	0.0367	0.0021
8	rs117356116	20955019	0.98	0.192372589028169	0.98	0.546929419532092	0.586900301189363	0.260326382971281	0.013	0.006	0.0802	0.0146	0.0377	0.0161	0.021	0.03	0.002	0.0355	0.0329	0.1396	0.0034	0.0395	0.1084	0.0183	0.0196	0.0045	0.002	0.0152	0.0186	0.1417	0.0306	0.126	0.0367	0.0021
8	rs75779669	20955032	0.98	0.192372589028169	0.98	0.546929419532092	0.588057110405617	0.259984935510679	0.013	0.0059	0.0803	0.0146	0.0377	0.0161	0.021	0.03	0.002	0.0355	0.0329	0.1396	0.0034	0.0395	0.1084	0.0183	0.0196	0.0045	0.002	0.0152	0.0186	0.1417	0.0306	0.126	0.0367	0.0021
8	rs80042324	20958436	0.98	0.192372589028169	0.98	0.546929419532092	0.589487569004495	0.261807608332423	0.013	0.006	0.0802	0.0146	0.0377	0.0161	0.0211	0.03	0.002	0.0355	0.0328	0.1395	0.0034	0.0395	0.1084	0.0183	0.0196	0.0045	0.002	0.0152	0.0186	0.1417	0.0306	0.1261	0.0367	0.0021
8	rs117774698	20985399	0.98	0.192372589028169	0.98	0.546929419532092	0.563119348406928	0.273173119035646	0.0129	0.0061	0.0801	0.0146	0.0378	0.0161	0.0211	0.0299	0.0021	0.0354	0.0327	0.1394	0.0034	0.0394	0.1085	0.0182	0.0197	0.0045	0.0021	0.0152	0.0186	0.1416	0.0306	0.1267	0.0365	0.0021
8	rs117895677	20986072	0.98	0.192372589028169	0.98	0.546929419532092	0.562985921422686	0.273288684295087	0.0129	0.0061	0.0801	0.0146	0.0378	0.0161	0.021	0.0299	0.0021	0.0354	0.0327	0.1394	0.0034	0.0394	0.1085	0.0182	0.0197	0.0045	0.0021	0.0152	0.0186	0.1416	0.0306	0.1267	0.0365	0.0021
8	rs58552252	20986753	0.98	0.192372589028169	0.97	0.604552021827049	0.560719929660408	0.2738667369774	0.0129	0.0061	0.0801	0.0146	0.0378	0.0161	0.021	0.0299	0.0021	0.0354	0.0327	0.1394	0.0034	0.0394	0.1085	0.0182	0.0197	0.0045	0.0021	0.0153	0.0186	0.1416	0.0306	0.1267	0.0365	0.0021
8	rs77160074	20987342	0.98	0.192372589028169	0.97	0.604552021827049	0.559255982954905	0.275834932290775	0.0129	0.0061	0.0801	0.0146	0.0378	0.0161	0.021	0.0299	0.0021	0.0354	0.0327	0.1394	0.0034	0.0394	0.1085	0.0182	0.0197	0.0045	0.0021	0.0153	0.0186	0.1416	0.0306	0.1267	0.0365	0.0021
8	rs79471081	20989607	0.98	0.192372589028169	0.97	0.604552021827049	0.556731577659004	0.277342949892001	0.0129	0.0061	0.08	0.0146	0.0378	0.0161	0.021	0.0299	0.0021	0.0354	0.0327	0.1394	0.0034	0.0394	0.1085	0.0182	0.0197	0.0045	0.0021	0.0153	0.0186	0.1416	0.0306	0.1268	0.0365	0.0021
8	rs117216972	20994326	0.98	0.192372589028169	0.97	0.604552021827049	0.550114053403893	0.273404264652528	0.0129	0.0061	0.0799	0.0146	0.0377	0.016	0.021	0.0299	0.0021	0.0354	0.0327	0.1394	0.0034	0.0394	0.1085	0.0182	0.0198	0.0045	0.0021	0.0154	0.0185	0.1416	0.0305	0.1268	0.0365	0.0021
8	rs56082253	20995135	0.98	0.192372589028169	0.97	0.604552021827049	0.54189457086958	0.271326131684675	0.0129	0.0061	0.0799	0.0146	0.0377	0.016	0.021	0.03	0.0021	0.0354	0.0327	0.1394	0.0034	0.0394	0.1085	0.0182	0.0198	0.0044	0.0021	0.0154	0.0185	0.1416	0.0305	0.1269	0.0366	0.0021
8	rs34631132	20995357	0.98	0.192372589028169	0.97	0.604552021827049	0.541567006182795	0.270634511739007	0.0129	0.0061	0.0798	0.0146	0.0377	0.016	0.021	0.03	0.0021	0.0354	0.0327	0.1394	0.0034	0.0394	0.1085	0.0182	0.0198	0.0044	0.0021	0.0154	0.0185	0.1416	0.0306	0.1269	0.0366	0.0021
8	rs55956542	20999017	0.98	0.192372589028169	0.97	0.604552021827049	0.54543822760129	0.273519860103725	0.0129	0.0062	0.0798	0.0146	0.0377	0.016	0.021	0.03	0.0021	0.0354	0.0327	0.1393	0.0034	0.0394	0.1085	0.0182	0.0198	0.0044	0.0021	0.0154	0.0185	0.1416	0.0306	0.1269	0.0366	0.0021
8	rs4739279	21000968	0.98	0.192372589028169	0.97	0.604552021827049	0.538231193790827	0.270980253387038	0.0129	0.0062	0.0798	0.0146	0.0377	0.016	0.021	0.0299	0.0021	0.0355	0.0327	0.1393	0.0034	0.0394	0.1085	0.0182	0.0198	0.0044	0.0021	0.0154	0.0185	0.1415	0.0306	0.1269	0.0367	0.0021
8	rs60715093	21007355	0.98	0.192372589028169	0.97	0.604552021827049	0.533928737603162	0.303477778828455	0.0128	0.0062	0.0799	0.0148	0.0376	0.0161	0.0211	0.0299	0.0021	0.0354	0.0327	0.1386	0.0033	0.0392	0.1085	0.0185	0.0198	0.0045	0.0021	0.0155	0.0187	0.1419	0.0305	0.127	0.0363	0.002
8	rs2242179	21017214	0.98	0.192372589028169	0.97	0.604552021827049	0.456295991780888	0.514658107299381	0.0125	0.0064	0.078	0.0151	0.0373	0.0166	0.0214	0.0297	0.0023	0.0345	0.0322	0.138	0.0035	0.0387	0.1082	0.019	0.0204	0.005	0.0022	0.0169	0.0198	0.1409	0.0307	0.1275	0.0358	0.0024
8	rs9644654	21017972	0.98	0.192372589028169	0.97	0.604552021827049	0.451362813901956	0.501174549437047	0.0125	0.0063	0.0778	0.015	0.0374	0.0166	0.0213	0.0296	0.0023	0.0349	0.0322	0.1382	0.0035	0.0387	0.1081	0.019	0.0205	0.005	0.0022	0.0169	0.0198	0.1409	0.0308	0.1273	0.0358	0.0024
8	rs2613709	21018567	0.98	0.192372589028169	0.97	0.604552021827049	0.442941737875009	0.506392089881121	0.0125	0.0064	0.0776	0.0149	0.0374	0.0166	0.0213	0.0296	0.0023	0.0352	0.0321	0.1383	0.0035	0.0386	0.1079	0.019	0.0205	0.005	0.0022	0.017	0.0198	0.1409	0.0309	0.1272	0.0357	0.0024
8	rs12550022	21025678	0.98	0.192372589028169	0.97	0.604552021827049	0.409355907189385	0.547493053602256	0.0123	0.0064	0.0776	0.0147	0.0375	0.0167	0.0212	0.0299	0.0023	0.035	0.0321	0.1378	0.0035	0.0385	0.108	0.0191	0.0206	0.0052	0.0023	0.0171	0.02	0.1407	0.0308	0.1275	0.0358	0.0024
8	rs2631869	21026096	0.98	0.192372589028169	0.97	0.604552021827049	0.402751787008229	0.599811574491237	0.0122	0.0064	0.0776	0.0148	0.0374	0.0168	0.0211	0.03	0.0023	0.0349	0.0321	0.1376	0.0035	0.0384	0.1079	0.0191	0.0205	0.0052	0.0023	0.0172	0.02	0.1407	0.0307	0.1276	0.0358	0.0024
8	rs35106026	21026165	0.98	0.192372589028169	0.97	0.604552021827049	0.403943366964282	0.651634595764713	0.0122	0.0064	0.0775	0.0148	0.0374	0.0169	0.0211	0.03	0.0023	0.0349	0.0321	0.1376	0.0035	0.0384	0.1079	0.0191	0.0205	0.0052	0.0023	0.0172	0.02	0.1407	0.0308	0.1276	0.0358	0.0024
8	rs6651488	21026745	0.98	0.192372589028169	0.98	0.546929419532092	0.391380353172867	0.665111884349685	0.012	0.0064	0.0773	0.0148	0.0374	0.017	0.021	0.0299	0.0023	0.035	0.0322	0.1372	0.0035	0.0383	0.108	0.0192	0.0205	0.0052	0.0023	0.0174	0.0199	0.1407	0.0309	0.1275	0.0359	0.0025
8	rs117220306	21026946	0.98	0.192372589028169	0.97	0.604552021827049	0.392722823258193	0.690328136556554	0.012	0.0064	0.0772	0.0148	0.0374	0.017	0.021	0.0299	0.0023	0.035	0.0322	0.137	0.0035	0.0383	0.108	0.0193	0.0205	0.0052	0.0023	0.0174	0.0199	0.1407	0.031	0.1274	0.0361	0.0024
8	rs117968409	21027683	0.98	0.192372589028169	0.96	0.665984986819169	0.342099772784248	0.703684525600127	0.0118	0.0064	0.0771	0.0149	0.0374	0.0171	0.0209	0.0298	0.0023	0.035	0.0323	0.1365	0.0035	0.0383	0.1079	0.0195	0.0206	0.0052	0.0024	0.0176	0.0198	0.1407	0.0312	0.1269	0.0367	0.0024
8	Affx-31903537	21028234	0.98	0.192372589028169	0.95	0.731303845289611	0.286228903777076	0.641422984042132	0.0116	0.0065	0.0772	0.0151	0.0374	0.0173	0.0208	0.0296	0.0022	0.035	0.0323	0.1359	0.0036	0.0382	0.1079	0.0197	0.0208	0.0052	0.0024	0.0179	0.0197	0.1406	0.0313	0.1266	0.037	0.0025
8	rs73213416	21028432	0.98	0.192372589028169	0.95	0.731303845289611	0.235099899400541	0.63836681340565	0.0115	0.0065	0.0774	0.0152	0.0374	0.0174	0.0207	0.0295	0.0022	0.0352	0.0323	0.1357	0.0036	0.0382	0.108	0.0198	0.0209	0.0052	0.0025	0.0179	0.0196	0.1403	0.0314	0.1264	0.037	0.0025
8	rs79478110	21030476	0.97	0.222305343836028	0.95	0.731303845289611	0.0505731470345488	0.40714440197708	0.0102	0.0072	0.0774	0.0163	0.0377	0.0186	0.0204	0.0288	0.0021	0.0365	0.0327	0.1328	0.0038	0.0383	0.1084	0.0211	0.0223	0.0053	0.0025	0.0192	0.0189	0.1372	0.0319	0.1243	0.0378	0.0026
8	rs80125673	21032055	0.96	0.255413023536062	0.95	0.731303845289611	0.0415844116636489	0.373279883002207	0.0095	0.0076	0.0773	0.0169	0.038	0.0193	0.0202	0.0284	0.002	0.0371	0.0331	0.1314	0.0039	0.0384	0.1087	0.0218	0.023	0.0053	0.0026	0.0199	0.0185	0.1354	0.0321	0.1232	0.0381	0.0026
8	rs61114262	21033001	0.96	0.255413023536062	0.94	0.800578923638966	0.033457584605875	0.348804755570169	0.0095	0.0076	0.0773	0.0169	0.038	0.0193	0.0201	0.0284	0.002	0.037	0.0331	0.1313	0.0039	0.0384	0.1087	0.0219	0.0231	0.0054	0.0026	0.0199	0.0185	0.1353	0.0322	0.1231	0.0382	0.0026
8	rs74580023	21033700	0.96	0.255413023536062	0.94	0.800578923638966	0.0321918629260302	0.345081692514103	0.0094	0.0077	0.0774	0.017	0.038	0.0193	0.0201	0.0284	0.002	0.0371	0.0331	0.1313	0.0039	0.0384	0.1087	0.0219	0.0231	0.0054	0.0026	0.0199	0.0185	0.1353	0.0322	0.1229	0.0382	0.0026
8	rs13274146	21034986	0.96	0.255413023536062	0.94	0.800578923638966	0.027594304515422	0.335947685820049	0.0094	0.0077	0.0775	0.0171	0.0381	0.0194	0.0202	0.0284	0.002	0.0371	0.0332	0.1313	0.0039	0.0384	0.1086	0.0219	0.0232	0.0054	0.0026	0.02	0.0185	0.1352	0.0322	0.1226	0.0381	0.0026
8	rs2169268	21036853	0.96	0.255413023536062	0.94	0.800578923638966	0.0258824934420729	0.336070644071642	0.0094	0.0077	0.0777	0.0172	0.0382	0.0194	0.0202	0.0284	0.002	0.0372	0.0332	0.1312	0.004	0.0384	0.1086	0.022	0.0232	0.0053	0.0026	0.02	0.0184	0.135	0.0323	0.1223	0.038	0.0026
8	rs73223239	21039093	0.95	0.291843936447983	0.94	0.800578923638966	0.0262375175119662	0.343719456975038	0.0091	0.0077	0.0775	0.0173	0.0382	0.0195	0.0201	0.0284	0.002	0.0372	0.0334	0.1312	0.0039	0.0385	0.1087	0.022	0.0232	0.0054	0.0026	0.0201	0.0184	0.1348	0.0324	0.1223	0.0379	0.0025
8	rs10503700	21040212	0.95	0.291843936447983	0.94	0.800578923638966	0.0240894152771452	0.338532550552452	0.0089	0.0078	0.0774	0.0174	0.0383	0.0195	0.0201	0.0284	0.002	0.0373	0.0336	0.1312	0.0039	0.0385	0.1089	0.0221	0.0233	0.0054	0.0025	0.0202	0.0183	0.1346	0.0326	0.1222	0.0378	0.0025
8	rs17578394	21040466	0.95	0.291843936447983	0.94	0.800578923638966	0.0247976360594867	0.33631659980073	0.0088	0.0078	0.0773	0.0174	0.0383	0.0196	0.0201	0.0284	0.002	0.0373	0.0336	0.1311	0.0039	0.0385	0.1089	0.0221	0.0233	0.0054	0.0025	0.0202	0.0183	0.1345	0.0326	0.1222	0.0378	0.0025
8	rs1381003	21041896	0.95	0.291843936447983	0.94	0.800578923638966	0.021802667951344	0.301808716284214	0.0085	0.0078	0.0783	0.0175	0.0381	0.0197	0.0203	0.0281	0.0019	0.0375	0.0335	0.1308	0.0039	0.0384	0.1086	0.0221	0.0233	0.0054	0.0025	0.0203	0.0183	0.1341	0.0321	0.1228	0.038	0.0025
8	rs17424449	21043638	0.95	0.291843936447983	0.94	0.800578923638966	0.0199081422319804	0.243762834060844	0.0083	0.0079	0.0787	0.0175	0.0382	0.0198	0.0202	0.0279	0.0019	0.0379	0.0337	0.1307	0.0038	0.0384	0.1081	0.0222	0.0232	0.0053	0.0024	0.0198	0.0182	0.1339	0.0322	0.1231	0.0385	0.0023
8	rs78840506	21050599	0.95	0.291843936447983	0.93	0.873875650440679	0.0213195808423355	0.244655343842672	0.0083	0.0079	0.0788	0.0176	0.0382	0.0199	0.0203	0.0278	0.0019	0.038	0.0337	0.1301	0.0038	0.0385	0.1078	0.0223	0.0233	0.0053	0.0024	0.0198	0.0181	0.1339	0.0323	0.1236	0.0384	0.0023
8	rs11776770	21060912	0.95	0.291843936447983	0.93	0.873875650440679	0.020951213843871	0.243651343463294	0.0082	0.0079	0.079	0.0177	0.0382	0.02	0.0204	0.0278	0.0019	0.0381	0.0338	0.1297	0.0037	0.0384	0.1075	0.0223	0.0233	0.0053	0.0024	0.0199	0.018	0.1339	0.0324	0.1239	0.0383	0.0022
8	rs9987143	21063494	0.95	0.291843936447983	0.93	0.873875650440679	0.0207288723591982	0.241647298718266	0.0082	0.0079	0.0791	0.0177	0.0382	0.0201	0.0204	0.0277	0.0019	0.0381	0.0338	0.1296	0.0037	0.0384	0.1075	0.0223	0.0233	0.0052	0.0023	0.0199	0.018	0.134	0.0324	0.1239	0.0383	0.0022
8	rs73223281	21071066	0.94	0.331738599837001	0.93	0.873875650440679	0.0214373510874225	0.235667061808882	0.0081	0.008	0.0793	0.0179	0.0382	0.0202	0.0204	0.0276	0.0019	0.0383	0.034	0.1291	0.0036	0.0384	0.1074	0.0224	0.0234	0.0052	0.0023	0.02	0.0179	0.1341	0.0325	0.1241	0.0382	0.0021
8	rs2613698	21073252	0.94	0.331738599837001	0.93	0.873875650440679	0.0216743000334206	0.233904407046799	0.008	0.008	0.0792	0.0179	0.0382	0.0202	0.0204	0.0276	0.0019	0.0383	0.034	0.129	0.0036	0.0385	0.1074	0.0224	0.0235	0.0052	0.0023	0.02	0.0179	0.1341	0.0325	0.1242	0.0382	0.0021
8	rs13252163	21077520	0.94	0.331738599837001	0.93	0.873875650440679	0.0177373641094624	0.221254179915476	0.008	0.0079	0.0793	0.0179	0.0383	0.0202	0.0204	0.0276	0.0019	0.0385	0.034	0.1289	0.0035	0.0386	0.1073	0.0224	0.0234	0.005	0.0023	0.02	0.0178	0.1343	0.0326	0.1242	0.0383	0.0021
8	rs79538126	21077856	0.94	0.331738599837001	0.93	0.873875650440679	0.0175090746640272	0.220606109694163	0.008	0.0079	0.0793	0.0179	0.0383	0.0202	0.0204	0.0276	0.0019	0.0385	0.0341	0.1288	0.0035	0.0386	0.1072	0.0224	0.0234	0.005	0.0023	0.02	0.0178	0.1343	0.0326	0.1242	0.0383	0.0021
8	rs74817529	21080079	0.94	0.331738599837001	0.93	0.873875650440679	0.0167459357779083	0.217697515792572	0.008	0.0079	0.0794	0.0179	0.0383	0.0202	0.0203	0.0276	0.0019	0.0385	0.034	0.1287	0.0035	0.0386	0.1072	0.0224	0.0234	0.0049	0.0023	0.02	0.0178	0.1343	0.0326	0.1242	0.0384	0.0021
8	rs62498862	21082094	0.94	0.331738599837001	0.93	0.873875650440679	0.0158977487308287	0.217805015442632	0.008	0.0078	0.0794	0.0179	0.0384	0.0202	0.0203	0.0275	0.0019	0.0385	0.034	0.1286	0.0035	0.0386	0.1072	0.0225	0.0234	0.0048	0.0023	0.02	0.0178	0.1343	0.0327	0.1243	0.0385	0.002
8	rs118082680	21084293	0.94	0.331738599837001	0.93	0.873875650440679	0.0150395586202535	0.217267691610937	0.008	0.0078	0.0795	0.0179	0.0385	0.0202	0.0203	0.0275	0.0019	0.0385	0.034	0.1284	0.0035	0.0387	0.1072	0.0225	0.0234	0.0048	0.0023	0.02	0.0178	0.1343	0.0327	0.1243	0.0385	0.002
8	rs117262625	21089037	0.94	0.331738599837001	0.93	0.873875650440679	0.0143780527527638	0.218020067032075	0.008	0.0077	0.0796	0.0179	0.0385	0.0202	0.0203	0.0275	0.0019	0.0384	0.0341	0.1283	0.0034	0.0387	0.1073	0.0225	0.0235	0.0047	0.0023	0.02	0.0178	0.1343	0.0327	0.1243	0.0385	0.002
8	rs73225283	21092292	0.94	0.331738599837001	0.93	0.873875650440679	0.0137252618366673	0.21694550675944	0.008	0.0077	0.0797	0.0179	0.0385	0.0202	0.0203	0.0275	0.0019	0.0384	0.0341	0.1283	0.0034	0.0387	0.1073	0.0225	0.0235	0.0046	0.0023	0.02	0.0178	0.1343	0.0327	0.1243	0.0386	0.002
8	rs2631902	21093447	0.94	0.331738599837001	0.93	0.873875650440679	0.0138698509118458	0.219204095277494	0.008	0.0077	0.0797	0.0179	0.0385	0.0202	0.0203	0.0275	0.0019	0.0384	0.0341	0.1283	0.0034	0.0387	0.1073	0.0226	0.0235	0.0046	0.0023	0.02	0.0178	0.1343	0.0327	0.1243	0.0386	0.002
8	rs2631897	21099260	0.94	0.331738599837001	0.93	0.873875650440679	0.0135753013571748	0.215979896308117	0.008	0.0077	0.0797	0.0179	0.0385	0.0201	0.0203	0.0275	0.002	0.0384	0.0341	0.1283	0.0034	0.0387	0.1071	0.0226	0.0234	0.0045	0.0023	0.02	0.0178	0.1342	0.0328	0.1243	0.0386	0.002
8	rs1380292	21104408	0.94	0.331738599837001	0.93	0.873875650440679	0.0153857447119048	0.224612420923596	0.008	0.0077	0.0797	0.0179	0.0386	0.0202	0.0203	0.0275	0.002	0.0383	0.0342	0.1283	0.0034	0.0387	0.1071	0.0226	0.0234	0.0046	0.0023	0.02	0.0178	0.134	0.0329	0.1242	0.0387	0.002
8	rs73227109	21106495	0.94	0.331738599837001	0.93	0.873875650440679	0.0165346002637235	0.220498158502243	0.008	0.0077	0.0797	0.0179	0.0386	0.0202	0.0203	0.0274	0.002	0.0383	0.0343	0.1282	0.0034	0.0387	0.1071	0.0226	0.0234	0.0046	0.0023	0.02	0.0177	0.1339	0.0329	0.1242	0.0388	0.002
8	rs116927871	21106801	0.94	0.331738599837001	0.93	0.873875650440679	0.0179997816328139	0.212771465328393	0.0079	0.0078	0.0797	0.0179	0.0386	0.0201	0.0202	0.0274	0.002	0.0383	0.0343	0.1282	0.0033	0.0387	0.1072	0.0226	0.0234	0.0046	0.0023	0.02	0.0177	0.1339	0.0329	0.1242	0.0388	0.002
8	rs17606653	21107763	0.94	0.331738599837001	0.93	0.873875650440679	0.0179359063865096	0.209791280897878	0.0079	0.0077	0.0797	0.0179	0.0386	0.0201	0.0202	0.0274	0.002	0.0383	0.0344	0.1282	0.0033	0.0387	0.1072	0.0226	0.0234	0.0046	0.0023	0.02	0.0177	0.1338	0.0329	0.1242	0.0389	0.002
8	rs34311732	21108786	0.94	0.331738599837001	0.93	0.873875650440679	0.0184352953304412	0.215229846873593	0.0079	0.0077	0.0797	0.0179	0.0386	0.0201	0.0202	0.0274	0.002	0.0383	0.0344	0.1282	0.0033	0.0387	0.1072	0.0226	0.0234	0.0046	0.0023	0.02	0.0177	0.1337	0.0329	0.1242	0.0389	0.002
8	rs78089542	21124424	0.94	0.331738599837001	0.93	0.873875650440679	0.0159123507664611	0.190560405479322	0.0078	0.0077	0.0797	0.0179	0.0391	0.0202	0.0202	0.0275	0.0021	0.0383	0.0346	0.1275	0.0033	0.0389	0.1073	0.0229	0.0235	0.0046	0.0023	0.0202	0.0175	0.133	0.0328	0.124	0.0393	0.002
8	rs2631899	21125374	0.94	0.331738599837001	0.93	0.873875650440679	0.013988989997498	0.17976918329865	0.0078	0.0077	0.0798	0.0179	0.0391	0.0202	0.0202	0.0275	0.002	0.0382	0.0347	0.1274	0.0033	0.0389	0.1074	0.0229	0.0235	0.0046	0.0023	0.0202	0.0175	0.1329	0.0328	0.124	0.0394	0.002
8	rs2631879	21130702	0.94	0.331738599837001	0.93	0.873875650440679	0.0162509309136735	0.186054927669735	0.0077	0.0077	0.0799	0.0179	0.0392	0.0204	0.0202	0.0274	0.0021	0.0381	0.0347	0.1273	0.0032	0.039	0.1076	0.0229	0.0235	0.0046	0.0023	0.0202	0.0175	0.1327	0.0327	0.1237	0.0396	0.002
8	rs74796387	21131395	0.94	0.331738599837001	0.93	0.873875650440679	0.0199856844675578	0.203557499282664	0.0077	0.0077	0.0797	0.0179	0.0392	0.0204	0.0202	0.0273	0.0021	0.038	0.0347	0.1272	0.0032	0.0391	0.1077	0.0229	0.0235	0.0046	0.0023	0.0202	0.0175	0.1327	0.0327	0.1238	0.0396	0.002
8	rs11775923	21134315	0.94	0.331738599837001	0.93	0.873875650440679	0.0237261418640771	0.188712817630702	0.0077	0.0077	0.0798	0.0179	0.0393	0.0204	0.0202	0.0273	0.0021	0.038	0.0347	0.1271	0.0032	0.0391	0.1076	0.0229	0.0235	0.0046	0.0023	0.0203	0.0174	0.1325	0.0327	0.1238	0.0396	0.002
8	rs12550089	21138590	0.92	0.422441555019286	0.95	0.731303845289611	0.0274748605048625	0.138682962107109	0.0091	0.0083	0.0816	0.0182	0.0404	0.0216	0.0209	0.0277	0.0033	0.0381	0.035	0.1244	0.0036	0.0395	0.1068	0.0222	0.0243	0.0044	0.0029	0.0214	0.0158	0.1271	0.0327	0.1216	0.0408	0.0025
8	rs10110485	21138621	0.92	0.422441555019286	0.95	0.731303845289611	0.0222003697348659	0.138682962107109	0.0091	0.0083	0.0815	0.0182	0.0405	0.0216	0.0209	0.0277	0.0032	0.0381	0.035	0.1244	0.0036	0.0395	0.1069	0.0222	0.0243	0.0044	0.003	0.0215	0.0158	0.1269	0.0328	0.1213	0.0408	0.0026
8	rs73668183	21138794	0.92	0.422441555019286	0.95	0.731303845289611	0.0325569986301925	0.165951115140525	0.0094	0.0084	0.0819	0.0183	0.0407	0.0221	0.0211	0.0279	0.0034	0.0381	0.035	0.1232	0.0037	0.0395	0.1056	0.0224	0.0245	0.0045	0.0032	0.0217	0.0157	0.1259	0.0329	0.1212	0.0412	0.0028
8	rs10109981	21138916	0.92	0.422441555019286	0.96	0.665984986819169	0.0290564732279137	0.170778274654062	0.0094	0.0085	0.082	0.0182	0.0409	0.0221	0.0211	0.028	0.0035	0.0381	0.0351	0.1232	0.0038	0.0395	0.1056	0.0223	0.0245	0.0047	0.0033	0.0218	0.0156	0.1247	0.033	0.1211	0.0414	0.0029
8	rs2610947	21138982	0.92	0.422441555019286	0.96	0.665984986819169	0.0417874322077849	0.176754473406879	0.0095	0.0085	0.0824	0.0181	0.041	0.0222	0.0211	0.028	0.0035	0.0382	0.0352	0.1229	0.0038	0.0395	0.1052	0.0222	0.0242	0.0047	0.0034	0.0218	0.0154	0.1245	0.0331	0.1209	0.0416	0.0029
8	rs12334683	21139341	0.92	0.422441555019286	0.96	0.665984986819169	0.0368329613687632	0.152145535407837	0.0095	0.0086	0.0826	0.0178	0.0415	0.0224	0.0209	0.0281	0.0035	0.0386	0.036	0.1227	0.004	0.0398	0.1036	0.0216	0.024	0.005	0.0036	0.0221	0.0157	0.1231	0.0333	0.1199	0.0429	0.003
8	rs111367688	21141890	0.92	0.422441555019286	0.96	0.665984986819169	0.0349627199441996	0.134478707728928	0.0095	0.0089	0.0848	0.017	0.0435	0.0225	0.0203	0.0281	0.0033	0.0393	0.0383	0.1222	0.0045	0.041	0.0994	0.0211	0.023	0.0059	0.004	0.0227	0.0162	0.12	0.0336	0.1156	0.0458	0.0033
8	rs79779683	21143602	0.92	0.422441555019286	0.96	0.665984986819169	0.0340969908129462	0.155868386197189	0.0095	0.009	0.0849	0.0169	0.0439	0.0226	0.0203	0.0281	0.0033	0.0394	0.0384	0.1221	0.0046	0.0411	0.0988	0.0212	0.023	0.006	0.004	0.0229	0.0164	0.1195	0.0336	0.1149	0.0462	0.0034
8	rs60699798	21143774	0.92	0.422441555019286	0.96	0.665984986819169	0.0342866615767808	0.158271656777745	0.0095	0.009	0.0849	0.0169	0.0439	0.0226	0.0203	0.0281	0.0033	0.0394	0.0383	0.1221	0.0046	0.0411	0.0988	0.0212	0.023	0.006	0.004	0.0229	0.0164	0.1195	0.0336	0.1149	0.0462	0.0034
8	rs2610944	21145158	0.92	0.422441555019286	0.96	0.665984986819169	0.0380313227933197	0.159623183808191	0.0095	0.0089	0.0849	0.0169	0.044	0.0226	0.0204	0.0281	0.0032	0.0394	0.0384	0.1223	0.0047	0.0411	0.0987	0.0212	0.023	0.006	0.0041	0.023	0.0163	0.1195	0.0337	0.1147	0.0462	0.0034
8	rs749094	21147366	0.92	0.422441555019286	0.95	0.731303845289611	0.0441108250042971	0.16624526045563	0.0096	0.009	0.0848	0.017	0.0439	0.0228	0.0204	0.0281	0.0032	0.0395	0.0385	0.1221	0.0048	0.0412	0.0986	0.0211	0.023	0.006	0.0041	0.0231	0.0163	0.1194	0.0335	0.1145	0.0463	0.0034
8	rs77794747	21151276	0.92	0.422441555019286	0.95	0.731303845289611	0.0443070716104808	0.157886255595879	0.0096	0.009	0.085	0.0169	0.044	0.0228	0.0204	0.028	0.0032	0.0394	0.0386	0.1222	0.0048	0.0412	0.0987	0.021	0.0229	0.0061	0.0041	0.023	0.0162	0.1189	0.0335	0.1144	0.0465	0.0035
8	rs7014468	21155685	0.92	0.422441555019286	0.95	0.731303845289611	0.0477825032009291	0.162532983161867	0.0096	0.0091	0.0851	0.0169	0.0442	0.0229	0.0204	0.0278	0.0032	0.0394	0.0386	0.1222	0.0048	0.0412	0.0989	0.0209	0.0229	0.0061	0.0042	0.023	0.016	0.1185	0.0335	0.1144	0.0466	0.0036
8	rs76309540	21156583	0.92	0.422441555019286	0.95	0.731303845289611	0.0466772569085727	0.164580858810211	0.0096	0.0091	0.0851	0.0169	0.0442	0.0229	0.0204	0.0278	0.0032	0.0394	0.0386	0.1223	0.0048	0.0412	0.0989	0.0209	0.0229	0.0061	0.0042	0.023	0.016	0.1185	0.0335	0.1144	0.0466	0.0036
8	rs2631889	21164751	0.92	0.422441555019286	0.95	0.731303845289611	0.0545255489967965	0.162824983309083	0.0096	0.0091	0.0852	0.0168	0.0442	0.0229	0.0204	0.0278	0.0032	0.0394	0.0387	0.1223	0.0048	0.0413	0.099	0.0209	0.0229	0.0061	0.0042	0.023	0.0159	0.1184	0.0335	0.1144	0.0467	0.0036
8	rs62498909	21172590	0.92	0.422441555019286	0.95	0.731303845289611	0.0573020634845745	0.152240590799791	0.0096	0.0091	0.0852	0.0168	0.0442	0.0229	0.0204	0.0278	0.0032	0.0394	0.0387	0.1223	0.0048	0.0413	0.099	0.0208	0.0228	0.0061	0.0042	0.023	0.0159	0.1184	0.0335	0.1143	0.0467	0.0037
8	rs12114423	21185121	0.92	0.422441555019286	0.95	0.731303845289611	0.0575360973063529	0.149776079071407	0.0095	0.009	0.0855	0.0167	0.0444	0.0229	0.0203	0.0276	0.0032	0.0396	0.0388	0.1221	0.0048	0.0413	0.0991	0.0207	0.0226	0.0061	0.0042	0.023	0.0158	0.1184	0.0335	0.1141	0.0469	0.0037
8	rs79176487	21186155	0.92	0.422441555019286	0.96	0.665984986819169	0.0562656294015369	0.144703912858457	0.0095	0.0091	0.0855	0.0166	0.0444	0.0229	0.0203	0.0276	0.0032	0.0397	0.0388	0.1222	0.0048	0.0413	0.0991	0.0206	0.0225	0.0061	0.0042	0.0229	0.0159	0.1185	0.0334	0.1139	0.047	0.0038
8	rs62497605	21188239	0.91	0.473491286898298	0.95	0.731303845289611	0.0482295187645518	0.126214354614854	0.0092	0.0092	0.0858	0.0164	0.0447	0.0228	0.0204	0.0273	0.0032	0.0403	0.0387	0.1223	0.0046	0.0411	0.0995	0.0205	0.0219	0.0062	0.0041	0.0227	0.016	0.1194	0.033	0.1132	0.0473	0.0039
8	rs2066940	21190268	0.91	0.473491286898298	0.95	0.731303845289611	0.040750531006588	0.120145074782239	0.0091	0.0092	0.0859	0.0164	0.0448	0.0228	0.0204	0.0272	0.0032	0.0406	0.039	0.1223	0.0046	0.0412	0.0999	0.0205	0.0219	0.0061	0.0041	0.0226	0.0161	0.1192	0.0328	0.1131	0.0475	0.0039
8	rs118040919	21192945	0.91	0.473491286898298	0.95	0.731303845289611	0.0401680400956331	0.117368653990586	0.0091	0.0092	0.086	0.0164	0.0448	0.0228	0.0204	0.0272	0.0032	0.0406	0.0391	0.1222	0.0046	0.0412	0.0999	0.0205	0.0219	0.006	0.0041	0.0226	0.0161	0.1191	0.0328	0.113	0.0475	0.0039
8	rs6988569	21197827	0.91	0.473491286898298	0.95	0.731303845289611	0.0460225038937249	0.142191606047138	0.0091	0.0092	0.0861	0.0164	0.0449	0.0229	0.0204	0.0272	0.0032	0.0407	0.0392	0.1222	0.0046	0.0413	0.0999	0.0205	0.0219	0.006	0.0041	0.0226	0.0161	0.1189	0.0328	0.1129	0.0475	0.0039
8	rs75599276	21199638	0.91	0.473491286898298	0.95	0.731303845289611	0.0472119015856253	0.149870600827366	0.0091	0.0092	0.0861	0.0164	0.0448	0.0229	0.0204	0.0272	0.0032	0.0407	0.0393	0.1221	0.0046	0.0414	0.1	0.0205	0.0219	0.006	0.0041	0.0226	0.016	0.1189	0.0328	0.1128	0.0475	0.0039
8	rs62497623	21200729	0.91	0.473491286898298	0.95	0.731303845289611	0.0468969047319655	0.142469961976645	0.0091	0.0092	0.0861	0.0164	0.0448	0.0229	0.0204	0.0272	0.0032	0.0408	0.0393	0.1222	0.0046	0.0414	0.0999	0.0204	0.0219	0.006	0.0041	0.0226	0.016	0.1189	0.0328	0.1128	0.0476	0.0039
8	rs17093874	21201775	0.91	0.473491286898298	0.94	0.800578923638966	0.0458830158772409	0.120057941307694	0.0091	0.0091	0.0862	0.0164	0.0448	0.0229	0.0204	0.0273	0.0032	0.0409	0.0394	0.1223	0.0045	0.0414	0.0999	0.0203	0.0219	0.006	0.0041	0.0226	0.0159	0.1189	0.0327	0.1127	0.0476	0.0038
8	rs79359747	21205965	0.91	0.473491286898298	0.94	0.800578923638966	0.0431533288544973	0.111212169962147	0.0091	0.0092	0.0863	0.0164	0.045	0.023	0.0204	0.0273	0.0032	0.0409	0.0393	0.1223	0.0045	0.0416	0.0999	0.0201	0.0218	0.0059	0.0041	0.0226	0.0158	0.1188	0.0328	0.1126	0.0476	0.0038
8	rs1037779	21208208	0.91	0.473491286898298	0.94	0.800578923638966	0.0422979526808622	0.109020217529996	0.0091	0.0091	0.0863	0.0164	0.045	0.023	0.0204	0.0272	0.0032	0.0409	0.0394	0.1223	0.0045	0.0416	0.0999	0.02	0.0218	0.0059	0.0041	0.0225	0.0158	0.1188	0.0328	0.1126	0.0476	0.0039
8	rs73213309	21209419	0.91	0.473491286898298	0.94	0.800578923638966	0.0457592679401495	0.0971882224860219	0.0091	0.009	0.0862	0.0166	0.0454	0.0229	0.0205	0.0274	0.0032	0.041	0.0401	0.1219	0.0044	0.0418	0.1	0.0198	0.0218	0.0058	0.0042	0.0226	0.016	0.1183	0.0328	0.1119	0.0476	0.0038
8	rs74970880	21209936	0.91	0.473491286898298	0.94	0.800578923638966	0.0548741419074891	0.0982345859495385	0.009	0.0089	0.0862	0.0167	0.0456	0.0228	0.0205	0.0274	0.0031	0.0411	0.0405	0.1217	0.0043	0.042	0.0999	0.0197	0.0217	0.0058	0.0043	0.0227	0.0162	0.118	0.0328	0.1115	0.0476	0.0038
8	rs6996307	21209945	0.91	0.473491286898298	0.94	0.800578923638966	0.0564790311149296	0.0990424648448036	0.009	0.0089	0.0862	0.0167	0.0456	0.0228	0.0205	0.0274	0.0031	0.0411	0.0405	0.1217	0.0043	0.042	0.0999	0.0197	0.0217	0.0058	0.0043	0.0227	0.0162	0.118	0.0328	0.1116	0.0476	0.0038
8	rs6586981	21210074	0.91	0.473491286898298	0.94	0.800578923638966	0.0469440631458279	0.0982345859495385	0.009	0.0089	0.0863	0.0167	0.046	0.0229	0.0208	0.0276	0.0031	0.0412	0.0409	0.1214	0.0043	0.0421	0.1001	0.0198	0.0218	0.0056	0.0042	0.0228	0.0164	0.1176	0.0328	0.1104	0.0476	0.0038
8	rs62501831	21210571	0.91	0.473491286898298	0.94	0.800578923638966	0.0438701055407545	0.0939963386278548	0.0089	0.0088	0.0863	0.0166	0.0458	0.0228	0.0206	0.0275	0.003	0.0416	0.0414	0.1208	0.0042	0.0424	0.0999	0.0196	0.0217	0.0053	0.0041	0.0231	0.0168	0.1181	0.0328	0.1103	0.0482	0.0036
8	rs999055	21212372	0.91	0.473491286898298	0.94	0.800578923638966	0.0224433612171736	0.102791874711138	0.0082	0.0084	0.086	0.0158	0.0455	0.0229	0.0196	0.0284	0.0029	0.0421	0.0427	0.1223	0.0036	0.0428	0.1006	0.0189	0.0209	0.0048	0.0034	0.0231	0.0176	0.118	0.0329	0.1101	0.0493	0.0029
8	rs2926425	21213306	0.91	0.473491286898298	0.94	0.800578923638966	0.0197879554228978	0.110198422038498	0.0081	0.0083	0.0862	0.0157	0.0456	0.023	0.0197	0.0285	0.0029	0.0423	0.0428	0.1225	0.0036	0.0429	0.1006	0.0188	0.0207	0.0047	0.0034	0.023	0.0177	0.1178	0.0329	0.1098	0.0495	0.0029
8	rs2926426	21214731	0.91	0.473491286898298	0.94	0.800578923638966	0.016715624219383	0.156732056753697	0.0078	0.0081	0.0861	0.0155	0.0456	0.0223	0.0197	0.0289	0.0027	0.0426	0.043	0.1236	0.0032	0.043	0.1008	0.0184	0.0203	0.0046	0.0031	0.0232	0.0186	0.1172	0.033	0.1103	0.0497	0.0027
8	rs6988578	21218244	0.9	0.528487958927512	0.94	0.800578923638966	0.0156654562628906	0.273288684295087	0.0071	0.0076	0.0862	0.0152	0.0454	0.0213	0.0194	0.0297	0.0025	0.0428	0.0429	0.1261	0.0029	0.0428	0.1019	0.0182	0.0198	0.0042	0.0027	0.0233	0.0188	0.1172	0.0335	0.1091	0.0515	0.0023
8	rs76527587	21218648	0.9	0.528487958927512	0.94	0.800578923638966	0.0156799007886226	0.28001716471745	0.0071	0.0076	0.0863	0.0152	0.0454	0.0213	0.0194	0.0297	0.0025	0.0428	0.0429	0.1261	0.0029	0.0428	0.1019	0.0181	0.0198	0.0042	0.0027	0.0233	0.0189	0.1171	0.0335	0.1091	0.0516	0.0023
8	rs9694615	21219361	0.9	0.528487958927512	0.93	0.873875650440679	0.0151731035972716	0.292914676860687	0.0071	0.0076	0.0863	0.0151	0.0454	0.0211	0.0194	0.0298	0.0025	0.0428	0.0429	0.1261	0.0029	0.0428	0.1019	0.0182	0.0198	0.0042	0.0027	0.0233	0.0189	0.1171	0.0335	0.1091	0.0516	0.0023
8	rs76015406	21223679	0.9	0.528487958927512	0.93	0.873875650440679	0.0159050485143705	0.289497283324238	0.0071	0.0076	0.0867	0.015	0.0453	0.021	0.0193	0.0299	0.0025	0.0426	0.0428	0.1262	0.0029	0.0427	0.1021	0.0182	0.0198	0.0042	0.0027	0.0233	0.0189	0.1173	0.0335	0.1089	0.0516	0.0023
8	rs80105913	21224879	0.9	0.528487958927512	0.93	0.873875650440679	0.0163401209982182	0.300261349136831	0.0071	0.0076	0.0867	0.0149	0.0452	0.021	0.0193	0.0299	0.0025	0.0427	0.0428	0.1262	0.0029	0.0427	0.1022	0.0182	0.0198	0.0042	0.0027	0.0233	0.0189	0.1172	0.0335	0.1088	0.0516	0.0023
8	rs76776783	21232053	0.9	0.528487958927512	0.94	0.800578923638966	0.014459539544507	0.33631659980073	0.0071	0.0074	0.0863	0.0152	0.0449	0.0208	0.0192	0.0299	0.0024	0.0427	0.0429	0.1265	0.0027	0.0429	0.103	0.0186	0.0199	0.004	0.0026	0.0235	0.0193	0.1176	0.0332	0.1076	0.0521	0.0022
8	rs78947244	21235418	0.9	0.528487958927512	0.94	0.800578923638966	0.0147958316873542	0.335824740648384	0.0071	0.0074	0.0863	0.0152	0.0449	0.0208	0.0192	0.0299	0.0024	0.0428	0.043	0.1265	0.0027	0.0429	0.103	0.0186	0.0199	0.004	0.0025	0.0235	0.0193	0.1176	0.0331	0.1076	0.0521	0.0021
8	rs1549467	21239232	0.89	0.587533376708783	0.94	0.800578923638966	0.0133622733795102	0.346197403457613	0.0071	0.0073	0.0861	0.0152	0.045	0.0207	0.0192	0.03	0.0025	0.0428	0.0427	0.1265	0.0027	0.043	0.1032	0.0186	0.02	0.004	0.0026	0.0236	0.0193	0.1175	0.0332	0.1074	0.0522	0.0022
8	rs2898523	21241742	0.89	0.587533376708783	0.94	0.800578923638966	0.0135558314963539	0.367842447748089	0.0071	0.0072	0.086	0.0152	0.045	0.0207	0.0192	0.03	0.0025	0.0429	0.0425	0.1266	0.0027	0.043	0.1033	0.0187	0.02	0.004	0.0026	0.0236	0.0194	0.1176	0.0331	0.1074	0.0522	0.0022
8	rs17579561	21242122	0.89	0.587533376708783	0.94	0.800578923638966	0.0133494430568568	0.36771626390783	0.0071	0.0072	0.086	0.0152	0.045	0.0207	0.0192	0.03	0.0025	0.0429	0.0425	0.1266	0.0027	0.043	0.1033	0.0187	0.02	0.004	0.0026	0.0236	0.0194	0.1176	0.0331	0.1074	0.0522	0.0022
8	rs75507205	21243313	0.89	0.587533376708783	0.94	0.800578923638966	0.0128125846092691	0.360418639253829	0.0071	0.0072	0.0861	0.0152	0.0449	0.0207	0.0192	0.03	0.0024	0.0429	0.0424	0.1267	0.0027	0.043	0.1033	0.0187	0.02	0.004	0.0025	0.0236	0.0194	0.1176	0.0331	0.1074	0.0521	0.0022
8	rs117757104	21243435	0.89	0.587533376708783	0.94	0.800578923638966	0.0127071753951743	0.35828757048416	0.0071	0.0072	0.0861	0.0152	0.0449	0.0207	0.0192	0.03	0.0024	0.0429	0.0424	0.1268	0.0027	0.0431	0.1033	0.0187	0.0201	0.004	0.0025	0.0236	0.0194	0.1176	0.0331	0.1074	0.0521	0.0021
8	rs35676766	21244549	0.89	0.587533376708783	0.94	0.800578923638966	0.0126454731546689	0.357411118621469	0.0071	0.0071	0.0861	0.0152	0.0448	0.0208	0.0192	0.03	0.0024	0.0429	0.0424	0.1268	0.0027	0.0431	0.1033	0.0187	0.0201	0.004	0.0025	0.0236	0.0194	0.1176	0.0331	0.1073	0.0521	0.0021
8	rs12155889	21249793	0.89	0.587533376708783	0.95	0.731303845289611	0.0126577956682978	0.358538097631112	0.0071	0.0071	0.0862	0.0152	0.0448	0.0208	0.0192	0.03	0.0024	0.0429	0.0424	0.1269	0.0027	0.0431	0.1034	0.0187	0.0202	0.0039	0.0025	0.0236	0.0193	0.1177	0.033	0.1073	0.052	0.0021
8	rs4739229	21257698	0.89	0.587533376708783	0.94	0.800578923638966	0.0135234278877453	0.372266566045819	0.0071	0.007	0.0863	0.0152	0.0447	0.0208	0.0192	0.0301	0.0024	0.0429	0.0423	0.127	0.0027	0.0432	0.1035	0.0187	0.0203	0.0039	0.0025	0.0237	0.0193	0.1177	0.033	0.1071	0.052	0.0021
8	rs73213373	21258756	0.89	0.587533376708783	0.94	0.800578923638966	0.0130694898752254	0.359039301528281	0.0071	0.007	0.0863	0.0152	0.0447	0.0208	0.0192	0.0301	0.0024	0.0429	0.0423	0.127	0.0027	0.0432	0.1035	0.0186	0.0203	0.0039	0.0025	0.0237	0.0193	0.1176	0.033	0.1071	0.052	0.0021
8	rs80188485	21268945	0.9	0.528487958927512	0.94	0.800578923638966	0.0120585137266874	0.351168625105529	0.0071	0.0069	0.0869	0.015	0.0447	0.0211	0.0191	0.0304	0.0023	0.0433	0.0424	0.1275	0.0027	0.0432	0.1031	0.0187	0.0202	0.0037	0.0025	0.0233	0.0191	0.1177	0.0327	0.106	0.0524	0.0022
8	rs62495933	21271878	0.89	0.587533376708783	0.96	0.665984986819169	0.0111016721766308	0.345701403819056	0.0071	0.0069	0.0871	0.015	0.0448	0.0212	0.0191	0.0304	0.0023	0.0434	0.0422	0.1277	0.0027	0.0433	0.103	0.0188	0.0202	0.0037	0.0026	0.0232	0.0191	0.1177	0.0326	0.1057	0.0525	0.0022
8	rs12334404	21272296	0.89	0.587533376708783	0.98	0.546929419532092	0.0113495281044286	0.346321435366202	0.0071	0.0069	0.0871	0.015	0.0448	0.0212	0.0191	0.0305	0.0023	0.0434	0.0422	0.1277	0.0027	0.0434	0.103	0.0188	0.0202	0.0037	0.0026	0.0232	0.0191	0.1177	0.0326	0.1057	0.0525	0.0022
8	rs79125499	21274619	0.89	0.587533376708783	0.98	0.546929419532092	0.0106290081333313	0.350048326218706	0.0071	0.0069	0.0871	0.015	0.0448	0.0211	0.019	0.0305	0.0023	0.0434	0.0421	0.1277	0.0028	0.0434	0.1029	0.0187	0.0202	0.0036	0.0026	0.0232	0.0191	0.1176	0.0326	0.1056	0.0527	0.0024
8	rs13258835	21275605	0.89	0.587533376708783	0.98	0.546929419532092	0.0106614836133215	0.350172753147174	0.0071	0.0069	0.0872	0.015	0.0448	0.021	0.0189	0.0305	0.0023	0.0434	0.0421	0.1277	0.0028	0.0434	0.1029	0.0187	0.0201	0.0036	0.0026	0.0232	0.0191	0.1176	0.0326	0.1055	0.0527	0.0025
8	rs79131116	21281087	0.89	0.587533376708783	0.99	0.493036143459036	0.0100778687292502	0.348431932377231	0.0071	0.0069	0.0872	0.0149	0.0448	0.021	0.0189	0.0306	0.0023	0.0434	0.0421	0.1276	0.0028	0.0435	0.1028	0.0187	0.0201	0.0037	0.0026	0.0232	0.0191	0.1177	0.0326	0.1054	0.0528	0.0025
8	rs78404980	21287166	0.89	0.587533376708783	0.99	0.493036143459036	0.0104998515133321	0.353911446553825	0.0071	0.0069	0.0872	0.0148	0.0448	0.021	0.0189	0.0307	0.0023	0.0434	0.0421	0.1276	0.0028	0.0436	0.1028	0.0188	0.0201	0.0037	0.0026	0.0232	0.0192	0.1177	0.0326	0.1052	0.0528	0.0025
8	rs13278682	21287280	0.89	0.587533376708783	0.98	0.546929419532092	0.0107648161822811	0.35541010157348	0.0072	0.0069	0.0872	0.0148	0.0448	0.021	0.0189	0.0307	0.0023	0.0435	0.0421	0.1276	0.0028	0.0436	0.1028	0.0188	0.0201	0.0037	0.0026	0.0232	0.0192	0.1177	0.0326	0.1052	0.0528	0.0025
8	rs17607798	21296977	0.89	0.587533376708783	0.98	0.546929419532092	0.00927738246106916	0.372773127643343	0.0072	0.0068	0.0873	0.0148	0.0448	0.0209	0.019	0.031	0.0023	0.0433	0.0419	0.1276	0.0029	0.0436	0.1027	0.0187	0.0201	0.0037	0.0026	0.0231	0.0192	0.1177	0.0328	0.105	0.0527	0.0025
8	rs17607826	21299827	0.89	0.587533376708783	0.98	0.546929419532092	0.00969906902880662	0.461551425041483	0.0072	0.0068	0.0873	0.0148	0.0447	0.0209	0.019	0.0311	0.0023	0.0433	0.0419	0.1276	0.0029	0.0435	0.1027	0.0188	0.0201	0.0037	0.0026	0.0231	0.0192	0.1177	0.0328	0.1049	0.0527	0.0025
8	rs78254557	21300666	0.89	0.587533376708783	0.98	0.546929419532092	0.00990758731855145	0.482072020876729	0.0072	0.0068	0.0873	0.0148	0.0447	0.0209	0.019	0.0311	0.0023	0.0433	0.0419	0.1276	0.0029	0.0435	0.1027	0.0188	0.0201	0.0037	0.0026	0.0231	0.0192	0.1177	0.0328	0.1049	0.0527	0.0025
8	rs117243920	21302186	0.89	0.587533376708783	0.98	0.546929419532092	0.0106073992827582	0.487510419262936	0.0072	0.0068	0.0873	0.0148	0.0447	0.0209	0.019	0.0311	0.0023	0.0433	0.0419	0.1276	0.0029	0.0435	0.1026	0.0188	0.0201	0.0037	0.0026	0.0231	0.0192	0.1177	0.0328	0.1049	0.0527	0.0025
8	rs73668403	21313592	0.89	0.587533376708783	0.98	0.546929419532092	0.0140555057330229	0.522819150413665	0.0073	0.0068	0.0873	0.0149	0.0446	0.0209	0.0191	0.0313	0.0023	0.0435	0.042	0.1275	0.0029	0.0433	0.1022	0.019	0.0202	0.0036	0.0026	0.0231	0.0194	0.1175	0.0328	0.1043	0.0527	0.0026
8	rs77016198	21318387	0.9	0.528487958927512	0.98	0.546929419532092	0.0166853529671427	0.530873141200449	0.0073	0.0068	0.0874	0.0147	0.0445	0.0209	0.0192	0.0315	0.0023	0.0435	0.0422	0.1275	0.0029	0.0432	0.1018	0.0191	0.0203	0.0036	0.0026	0.0231	0.0196	0.1174	0.0328	0.104	0.0527	0.0026
8	rs7013365	21322739	0.9	0.528487958927512	0.98	0.546929419532092	0.0176111437157839	0.540354684006104	0.0074	0.0068	0.0874	0.0146	0.0445	0.0209	0.0192	0.0315	0.0023	0.0436	0.0423	0.1275	0.0029	0.0432	0.1017	0.0191	0.0204	0.0036	0.0026	0.0232	0.0197	0.1173	0.0328	0.1039	0.0527	0.0026
8	rs76930806	21326896	0.9	0.528487958927512	0.98	0.546929419532092	0.0328266004176261	0.590940743840993	0.0074	0.0068	0.0874	0.0147	0.0445	0.0209	0.0193	0.0316	0.0023	0.0436	0.0423	0.1274	0.003	0.0432	0.1015	0.0191	0.0204	0.0037	0.0026	0.0231	0.0197	0.1172	0.0328	0.1037	0.0527	0.0026
8	rs4739250	21328277	0.9	0.528487958927512	0.97	0.604552021827049	0.015328826661098	0.506254610460143	0.0075	0.0068	0.0875	0.0149	0.0446	0.0209	0.0197	0.0318	0.0024	0.0436	0.0425	0.1267	0.0032	0.0434	0.1003	0.0195	0.0208	0.0039	0.0026	0.023	0.0201	0.117	0.0328	0.1025	0.0529	0.0027
8	rs117597600	21330256	0.89	0.587533376708783	0.97	0.604552021827049	0.0123161395439251	0.40532828509247	0.0079	0.007	0.0877	0.0164	0.0447	0.0211	0.0212	0.0329	0.0028	0.043	0.0429	0.1241	0.0041	0.0433	0.0967	0.0211	0.0224	0.0047	0.003	0.0226	0.0207	0.1162	0.0332	0.0974	0.0536	0.0031
8	rs77738451	21333078	0.88	0.650722301593725	0.97	0.604552021827049	0.0191530545214069	0.417303152941702	0.008	0.0068	0.0877	0.0168	0.0449	0.0211	0.0216	0.0332	0.003	0.0428	0.0432	0.1234	0.0043	0.0431	0.0957	0.0215	0.0229	0.0049	0.0031	0.0224	0.021	0.1158	0.0333	0.0959	0.0539	0.0032
8	rs13266817	21339685	0.88	0.650722301593725	0.97	0.604552021827049	0.0167383541079437	0.413909335328692	0.008	0.0069	0.0876	0.017	0.0449	0.0212	0.0218	0.0332	0.003	0.0429	0.0433	0.1232	0.0044	0.043	0.0953	0.0217	0.023	0.0051	0.0031	0.0224	0.0211	0.1157	0.0333	0.0954	0.0537	0.0033
8	rs7003897	21341924	0.88	0.650722301593725	0.97	0.604552021827049	0.0156077762491947	0.405069021324154	0.008	0.0069	0.0875	0.0171	0.045	0.0212	0.0219	0.0332	0.003	0.0428	0.0432	0.1232	0.0044	0.043	0.0952	0.0218	0.023	0.0052	0.0032	0.0224	0.0211	0.1156	0.0333	0.0954	0.0537	0.0033
8	rs1035748	21346546	0.87	0.718142804220985	0.96	0.665984986819169	0.0158394392743551	0.407014605699748	0.0081	0.007	0.0874	0.0171	0.0449	0.0213	0.022	0.0331	0.0031	0.0426	0.0431	0.1231	0.0045	0.0431	0.0952	0.0219	0.0231	0.0052	0.0032	0.0224	0.0212	0.1157	0.0334	0.0955	0.0535	0.0033
8	rs11775807	21347755	0.87	0.718142804220985	0.96	0.665984986819169	0.015723293279088	0.406755047102918	0.0081	0.007	0.0874	0.0171	0.0449	0.0213	0.022	0.0331	0.0031	0.0426	0.0431	0.1231	0.0045	0.0431	0.0952	0.0219	0.0231	0.0052	0.0032	0.0224	0.0212	0.1156	0.0334	0.0955	0.0535	0.0034
8	rs13255593	21352038	0.87	0.718142804220985	0.96	0.665984986819169	0.0282523053288521	0.419133703803598	0.0081	0.0071	0.0874	0.0175	0.0443	0.0215	0.0225	0.034	0.0032	0.0421	0.0433	0.124	0.0045	0.0431	0.0944	0.0221	0.0233	0.0056	0.0033	0.0223	0.0212	0.1156	0.0331	0.0939	0.0533	0.0034
8	rs919072	21352198	0.87	0.718142804220985	0.96	0.665984986819169	0.0294645604174235	0.418218156934874	0.0081	0.0071	0.0874	0.0175	0.0443	0.0215	0.0225	0.034	0.0032	0.0421	0.0433	0.124	0.0045	0.0431	0.0944	0.0221	0.0234	0.0056	0.0033	0.0223	0.0212	0.1155	0.0331	0.0939	0.0533	0.0034
8	rs7832991	21354760	0.87	0.718142804220985	0.96	0.665984986819169	0.024596650540569	0.40649553380204	0.0081	0.007	0.0873	0.0176	0.0443	0.0217	0.0226	0.034	0.0032	0.042	0.0432	0.1241	0.0046	0.0431	0.0944	0.0221	0.0234	0.0057	0.0033	0.0223	0.0212	0.1155	0.0331	0.0937	0.0532	0.0034
8	rs34649266	21358195	0.87	0.718142804220985	0.96	0.665984986819169	0.0267552478585658	0.40714440197708	0.008	0.007	0.0871	0.0177	0.0441	0.0218	0.0227	0.034	0.0032	0.042	0.0432	0.1242	0.0046	0.043	0.0943	0.0222	0.0236	0.0058	0.0033	0.0223	0.0212	0.1156	0.033	0.0935	0.053	0.0034
8	rs730155	21360055	0.87	0.718142804220985	0.96	0.665984986819169	0.028329788870753	0.404421060767495	0.008	0.0069	0.087	0.0178	0.0441	0.0218	0.0228	0.034	0.0032	0.042	0.0432	0.1244	0.0046	0.043	0.0943	0.0221	0.0237	0.0058	0.0033	0.0223	0.0213	0.1156	0.033	0.0934	0.0529	0.0033
8	rs11775747	21365155	0.87	0.718142804220985	0.96	0.665984986819169	0.0290113779840616	0.407793553039966	0.008	0.0069	0.087	0.0178	0.0441	0.0219	0.0228	0.034	0.0032	0.0421	0.0432	0.1243	0.0046	0.043	0.0943	0.0221	0.0237	0.0058	0.0033	0.0223	0.0213	0.1156	0.033	0.0933	0.0529	0.0033
8	rs9644657	21373261	0.87	0.718142804220985	0.96	0.665984986819169	0.0345916623729303	0.415083266309195	0.008	0.0069	0.0867	0.018	0.0439	0.022	0.023	0.0341	0.0032	0.0422	0.0432	0.1242	0.0047	0.043	0.0942	0.0221	0.0238	0.0059	0.0033	0.0223	0.0213	0.1155	0.0331	0.0931	0.0529	0.0033
8	rs2127859	21379876	0.87	0.718142804220985	0.95	0.731303845289611	0.0338326827118673	0.410913404832249	0.008	0.0068	0.0866	0.0181	0.0439	0.0221	0.0229	0.0341	0.0032	0.0423	0.0432	0.1243	0.0047	0.0431	0.0941	0.022	0.024	0.006	0.0033	0.0224	0.0212	0.1153	0.033	0.0928	0.0528	0.0033
8	rs116936805	21383476	0.87	0.718142804220985	0.95	0.731303845289611	0.0349884117822584	0.406625284789071	0.008	0.0069	0.0863	0.0182	0.0438	0.0221	0.0229	0.0341	0.0033	0.0424	0.0432	0.1243	0.0048	0.0431	0.0939	0.022	0.024	0.0061	0.0033	0.0224	0.0212	0.1153	0.033	0.0926	0.0529	0.0034
8	rs6987573	21394103	0.87	0.718142804220985	0.95	0.731303845289611	0.0887472358290022	0.482886777417975	0.0082	0.007	0.0841	0.0192	0.043	0.0222	0.023	0.0342	0.0035	0.0433	0.043	0.1246	0.0056	0.0431	0.092	0.0225	0.0243	0.007	0.0036	0.0226	0.0212	0.1145	0.0331	0.0913	0.0536	0.0039
8	rs1010999	21395310	0.87	0.718142804220985	0.94	0.800578923638966	0.0935826803528852	0.483430145616376	0.0082	0.007	0.084	0.0192	0.043	0.0222	0.023	0.0341	0.0035	0.0433	0.043	0.1247	0.0056	0.0431	0.0919	0.0225	0.0243	0.007	0.0037	0.0226	0.0212	0.1144	0.0329	0.0916	0.0535	0.004
8	rs1010998	21395628	0.87	0.718142804220985	0.94	0.800578923638966	0.0958229658868539	0.486965872930003	0.0082	0.007	0.084	0.0192	0.043	0.0223	0.023	0.0341	0.0035	0.0433	0.043	0.1247	0.0056	0.0431	0.0919	0.0225	0.0244	0.007	0.0036	0.0226	0.0212	0.1144	0.0329	0.0915	0.0535	0.004
8	rs1564480	21402658	0.87	0.718142804220985	0.94	0.800578923638966	0.114844264931394	0.487510419262936	0.0082	0.007	0.0837	0.0193	0.0428	0.0223	0.0228	0.0344	0.0035	0.0432	0.0431	0.1249	0.0056	0.0434	0.0915	0.0226	0.0246	0.0071	0.0036	0.0228	0.0211	0.1143	0.0329	0.0913	0.0536	0.004
8	rs78886226	21403019	0.87	0.718142804220985	0.94	0.800578923638966	0.112031150318849	0.481121920740062	0.0082	0.007	0.0837	0.0193	0.0428	0.0223	0.0228	0.0344	0.0035	0.0432	0.0431	0.125	0.0056	0.0434	0.0914	0.0226	0.0246	0.0071	0.0036	0.0228	0.0211	0.1143	0.0328	0.0912	0.0536	0.004
8	Affx-31909202	21404961	0.87	0.718142804220985	0.94	0.800578923638966	0.120686365978107	0.558736792973736	0.0082	0.007	0.0823	0.0201	0.0435	0.0225	0.0229	0.0344	0.0036	0.0435	0.0427	0.1245	0.0059	0.0436	0.0903	0.0232	0.0251	0.0072	0.0038	0.0231	0.0212	0.1133	0.0332	0.0904	0.0536	0.0041
8	rs17614755	21405291	0.87	0.718142804220985	0.93	0.873875650440679	0.159806863557942	0.613032458563916	0.0082	0.0071	0.0818	0.0201	0.0439	0.0222	0.0227	0.0343	0.0036	0.0435	0.0427	0.1246	0.006	0.0439	0.0897	0.0233	0.0253	0.0075	0.0038	0.0232	0.0217	0.1126	0.0337	0.0901	0.0535	0.004
8	rs73215278	21406013	0.87	0.718142804220985	0.93	0.873875650440679	0.227489024794648	0.688551649417222	0.0083	0.007	0.0805	0.0206	0.0447	0.0218	0.0223	0.034	0.0037	0.0434	0.0434	0.1261	0.0065	0.0448	0.0886	0.0232	0.0255	0.0077	0.0039	0.0236	0.022	0.1112	0.0337	0.0891	0.0531	0.0041
8	rs112486686	21415626	0.87	0.718142804220985	0.93	0.873875650440679	0.237753588234785	0.705469708783691	0.0083	0.007	0.0803	0.0207	0.0449	0.0218	0.0222	0.0339	0.0038	0.0433	0.0435	0.1269	0.0066	0.0451	0.0882	0.0233	0.0256	0.0079	0.0039	0.0236	0.0222	0.1107	0.0337	0.0887	0.0529	0.0041
8	rs6997836	21418702	0.87	0.718142804220985	0.93	0.873875650440679	0.231784789662201	0.704576990621602	0.0083	0.007	0.0802	0.0207	0.0449	0.0218	0.0222	0.0339	0.0038	0.0433	0.0435	0.127	0.0066	0.0451	0.0882	0.0233	0.0256	0.0079	0.0039	0.0236	0.0222	0.1107	0.0337	0.0886	0.0529	0.0041
8	rs78950824	21421616	0.87	0.718142804220985	0.93	0.873875650440679	0.235911376355572	0.705023318079175	0.0083	0.007	0.0801	0.0207	0.0449	0.0217	0.0222	0.0339	0.0038	0.0433	0.0435	0.1271	0.0066	0.0451	0.0882	0.0233	0.0256	0.0079	0.0039	0.0236	0.0222	0.1107	0.0336	0.0886	0.0528	0.0041
8	rs2035361	21438411	0.87	0.718142804220985	0.93	0.873875650440679	0.227992091236212	0.719338984221647	0.0084	0.0072	0.0797	0.0209	0.0449	0.0216	0.0223	0.0341	0.0038	0.0431	0.0437	0.1275	0.0068	0.0454	0.0881	0.0234	0.0258	0.0079	0.0039	0.0236	0.0223	0.1103	0.0333	0.0886	0.0524	0.0042
8	rs118178862	21446652	0.87	0.718142804220985	0.93	0.873875650440679	0.231319373318746	0.730717337829811	0.0085	0.0072	0.0796	0.021	0.0449	0.0216	0.0222	0.0342	0.0039	0.0429	0.0438	0.1278	0.0068	0.0455	0.088	0.0234	0.0258	0.0079	0.0039	0.0236	0.0224	0.11	0.0332	0.0885	0.0523	0.0042
8	rs73217457	21457627	0.87	0.718142804220985	0.93	0.873875650440679	0.231150259701851	0.742736913101921	0.0086	0.0073	0.0795	0.021	0.0449	0.0216	0.0222	0.0343	0.0039	0.0428	0.0439	0.128	0.0068	0.0456	0.0878	0.0235	0.0259	0.008	0.004	0.0236	0.0224	0.1098	0.0331	0.0885	0.0521	0.0042
8	rs78818168	21458346	0.87	0.718142804220985	0.93	0.873875650440679	0.233184152487582	0.748008968517767	0.0086	0.0073	0.0795	0.021	0.0449	0.0215	0.0222	0.0344	0.0039	0.0428	0.0439	0.128	0.0068	0.0456	0.0878	0.0235	0.0258	0.008	0.004	0.0236	0.0225	0.1097	0.0331	0.0884	0.0521	0.0042
8	rs117556991	21461489	0.87	0.718142804220985	0.93	0.873875650440679	0.232717179304112	0.754950313613559	0.0086	0.0073	0.0794	0.021	0.0449	0.0215	0.0222	0.0344	0.0039	0.0427	0.0439	0.1281	0.0068	0.0456	0.0878	0.0235	0.0259	0.008	0.004	0.0236	0.0225	0.1096	0.0331	0.0884	0.0521	0.0042
8	rs77289689	21462345	0.87	0.718142804220985	0.93	0.873875650440679	0.232759609970873	0.75510136747214	0.0086	0.0073	0.0794	0.021	0.0449	0.0215	0.0222	0.0344	0.0039	0.0427	0.0439	0.1281	0.0068	0.0457	0.0878	0.0235	0.0259	0.008	0.004	0.0236	0.0225	0.1096	0.033	0.0884	0.0521	0.0042
8	rs34832098	21464687	0.87	0.718142804220985	0.93	0.873875650440679	0.237710656140723	0.764630967281992	0.0086	0.0073	0.0793	0.021	0.0449	0.0215	0.022	0.0345	0.0039	0.0427	0.0439	0.1282	0.0067	0.0457	0.0878	0.0236	0.0259	0.008	0.004	0.0236	0.0226	0.1095	0.033	0.0883	0.0521	0.0042
8	rs7003769	21466981	0.87	0.718142804220985	0.93	0.873875650440679	0.239388181078556	0.763722270342242	0.0086	0.0073	0.0793	0.0211	0.0449	0.0215	0.022	0.0344	0.0039	0.0427	0.0439	0.1282	0.0067	0.0457	0.0878	0.0236	0.0259	0.008	0.004	0.0236	0.0226	0.1095	0.033	0.0883	0.0522	0.0042
8	rs75182652	21468823	0.87	0.718142804220985	0.93	0.873875650440679	0.246557419523292	0.772971553916972	0.0086	0.0073	0.0791	0.0212	0.0449	0.0215	0.0219	0.0344	0.0039	0.0426	0.0438	0.1281	0.0067	0.0457	0.0877	0.0238	0.0259	0.008	0.0039	0.0236	0.0227	0.1096	0.033	0.0884	0.0522	0.0042
8	rs77823366	21475953	0.87	0.718142804220985	0.93	0.873875650440679	0.287512752930562	0.788795829616715	0.0086	0.0074	0.079	0.0212	0.045	0.0215	0.0218	0.0345	0.0039	0.0426	0.0437	0.1282	0.0067	0.0458	0.0877	0.0238	0.026	0.008	0.004	0.0236	0.0226	0.1095	0.0329	0.0882	0.0522	0.0042
8	rs116903207	21481008	0.87	0.718142804220985	0.94	0.800578923638966	0.31673262309883	0.803769562710414	0.0086	0.0075	0.0789	0.0212	0.0451	0.0215	0.0218	0.0344	0.0039	0.0427	0.0438	0.1284	0.0067	0.0458	0.0875	0.0239	0.0261	0.008	0.004	0.0236	0.0226	0.1093	0.0329	0.088	0.0521	0.0042
8	rs34426212	21482388	0.87	0.718142804220985	0.94	0.800578923638966	0.304629153751975	0.802085857641288	0.0086	0.0075	0.0788	0.0212	0.0451	0.0215	0.0218	0.0344	0.0039	0.0427	0.0438	0.1284	0.0067	0.0458	0.0874	0.0239	0.0261	0.008	0.004	0.0236	0.0227	0.1092	0.0329	0.088	0.0521	0.0042
8	rs117348664	21483268	0.87	0.718142804220985	0.94	0.800578923638966	0.304334663283618	0.79994404507764	0.0086	0.0076	0.0788	0.0213	0.0451	0.0215	0.0219	0.0344	0.0039	0.0426	0.0438	0.1285	0.0068	0.0459	0.0874	0.0239	0.0261	0.0081	0.004	0.0234	0.0227	0.1092	0.0329	0.088	0.0521	0.0042
8	rs79480673	21485142	0.88	0.650722301593725	0.94	0.800578923638966	0.316081498170306	0.826803208869927	0.0087	0.0079	0.0779	0.0217	0.045	0.0215	0.0223	0.034	0.0041	0.0419	0.0441	0.1294	0.0069	0.0469	0.0865	0.0243	0.0268	0.0083	0.0042	0.023	0.0227	0.1079	0.0332	0.0873	0.0516	0.0043
8	rs7001002	21485754	0.88	0.650722301593725	0.94	0.800578923638966	0.350922355806343	0.832351558418431	0.0087	0.0081	0.0779	0.0219	0.0449	0.0215	0.0225	0.034	0.0041	0.0417	0.0441	0.1297	0.0068	0.047	0.0862	0.0244	0.0273	0.0085	0.0042	0.0227	0.0227	0.1074	0.0332	0.0874	0.0514	0.0043
8	rs10788703	21487597	0.88	0.650722301593725	0.94	0.800578923638966	0.386755549667941	0.860674262787573	0.0086	0.0083	0.0776	0.022	0.0449	0.0214	0.0225	0.0339	0.0041	0.0415	0.0444	0.1304	0.007	0.0473	0.0857	0.0245	0.0273	0.0087	0.0042	0.0226	0.0228	0.107	0.0333	0.0873	0.0509	0.0044
8	rs60140883	21490989	0.89	0.587533376708783	0.94	0.800578923638966	0.449923933844168	0.818034279185622	0.0085	0.0084	0.0766	0.0217	0.0452	0.0212	0.0227	0.0333	0.0041	0.0409	0.0444	0.1322	0.0069	0.0477	0.0859	0.0247	0.0271	0.0088	0.004	0.0219	0.0228	0.1075	0.0334	0.0872	0.0507	0.0043
8	rs1383582	21492975	0.89	0.587533376708783	0.94	0.800578923638966	0.455331356448496	0.803157219653106	0.0084	0.0085	0.0761	0.0215	0.0453	0.0212	0.0228	0.0329	0.0041	0.0406	0.0445	0.1333	0.007	0.048	0.086	0.0248	0.027	0.0088	0.004	0.0215	0.0229	0.1078	0.0336	0.087	0.0505	0.0043
8	rs116985677	21494348	0.89	0.587533376708783	0.94	0.800578923638966	0.481787967127014	0.784071786509153	0.0082	0.0086	0.0755	0.0213	0.0457	0.0211	0.0228	0.0326	0.004	0.0398	0.0445	0.1347	0.007	0.0486	0.0862	0.0249	0.0266	0.0087	0.0039	0.021	0.023	0.1073	0.0339	0.0874	0.0505	0.0042
8	rs34740150	21495970	0.89	0.587533376708783	0.94	0.800578923638966	0.525502101999406	0.735219622650023	0.008	0.0088	0.0747	0.021	0.0458	0.0209	0.0229	0.0321	0.0039	0.0392	0.0448	0.1365	0.007	0.0495	0.0863	0.0251	0.0262	0.0086	0.0038	0.0205	0.0231	0.1063	0.0344	0.0879	0.0506	0.0042
8	rs11779702	21497397	0.89	0.587533376708783	0.94	0.800578923638966	0.555206253420399	0.716052655023816	0.008	0.009	0.0743	0.0208	0.0459	0.0207	0.023	0.0316	0.0039	0.0385	0.0453	0.1378	0.0071	0.0501	0.0862	0.0253	0.026	0.0087	0.0038	0.0202	0.0233	0.105	0.0348	0.0885	0.0506	0.0042
8	rs2170289	21498698	0.89	0.587533376708783	0.94	0.800578923638966	0.564187297376965	0.704576990621602	0.008	0.009	0.0742	0.0209	0.046	0.0207	0.023	0.0314	0.0039	0.0384	0.0453	0.1383	0.007	0.0502	0.0863	0.0254	0.026	0.0088	0.0038	0.02	0.0233	0.1049	0.0348	0.0884	0.0505	0.0042
8	rs6997527	21499107	0.89	0.587533376708783	0.93	0.873875650440679	0.596664011118062	0.712620530596029	0.008	0.0091	0.0741	0.0209	0.046	0.0208	0.023	0.0313	0.004	0.0382	0.0452	0.1384	0.0071	0.0502	0.0863	0.0254	0.026	0.0088	0.0038	0.0198	0.0232	0.1047	0.0347	0.0887	0.0506	0.0042
8	rs10503711	21500728	0.89	0.587533376708783	0.93	0.873875650440679	0.584929361557768	0.682932946566079	0.008	0.009	0.074	0.0207	0.0463	0.0209	0.0232	0.0311	0.0041	0.0376	0.0448	0.1393	0.007	0.0501	0.0867	0.0253	0.0259	0.0089	0.0038	0.0192	0.0232	0.1042	0.0345	0.0895	0.051	0.0043
8	rs10503712	21500936	0.89	0.587533376708783	0.93	0.873875650440679	0.591738687915431	0.676882394263811	0.008	0.009	0.074	0.0207	0.0463	0.0209	0.0232	0.031	0.0041	0.0376	0.0448	0.1394	0.007	0.0501	0.0868	0.0252	0.0259	0.0089	0.0038	0.0191	0.0232	0.1042	0.0345	0.0895	0.0511	0.0043
8	rs17427692	21501239	0.89	0.587533376708783	0.92	0.951254862179695	0.597692497465884	0.676587558603701	0.008	0.009	0.074	0.0207	0.0464	0.0209	0.0231	0.031	0.0041	0.0376	0.0448	0.1394	0.007	0.0501	0.0868	0.0252	0.0259	0.0089	0.0037	0.0191	0.0232	0.1041	0.0345	0.0895	0.0511	0.0043
8	rs75579453	21503174	0.89	0.587533376708783	0.92	0.951254862179695	0.629136620200032	0.686184610232247	0.008	0.009	0.074	0.0206	0.0465	0.0209	0.0231	0.031	0.0041	0.0376	0.0447	0.1394	0.007	0.0501	0.0868	0.0252	0.0259	0.0089	0.0037	0.0191	0.0232	0.1041	0.0345	0.0895	0.0511	0.0043
8	rs77119809	21504820	0.89	0.587533376708783	0.92	0.951254862179695	0.649225614323695	0.680717912106832	0.008	0.009	0.074	0.0207	0.0464	0.0209	0.0231	0.031	0.0041	0.0376	0.0447	0.1395	0.007	0.0501	0.0868	0.0252	0.0259	0.0089	0.0037	0.0191	0.0232	0.1041	0.0345	0.0895	0.0512	0.0043
8	rs117423580	21509310	0.89	0.587533376708783	0.92	0.951254862179695	0.677133024271185	0.67275735909218	0.008	0.009	0.074	0.0206	0.0465	0.0209	0.0231	0.031	0.0041	0.0375	0.0447	0.1396	0.007	0.0501	0.0869	0.0252	0.0259	0.0089	0.0037	0.019	0.0232	0.1041	0.0345	0.0895	0.0512	0.0043
8	rs77042089	21510560	0.89	0.587533376708783	0.92	0.951254862179695	0.679603725000758	0.661589962368176	0.008	0.009	0.074	0.0206	0.0465	0.0209	0.0231	0.0309	0.0041	0.0375	0.0447	0.1396	0.0069	0.0501	0.087	0.0252	0.0259	0.0089	0.0037	0.019	0.0231	0.1041	0.0344	0.0895	0.0512	0.0043
8	rs80327734	21518036	0.89	0.587533376708783	0.92	0.951254862179695	0.630049897657603	0.446581805393163	0.0079	0.0088	0.074	0.0198	0.0477	0.0206	0.0226	0.0291	0.0037	0.0367	0.0444	0.1433	0.006	0.0505	0.0885	0.0246	0.0248	0.0084	0.0031	0.0186	0.023	0.1053	0.0344	0.0913	0.0513	0.004
8	rs79181251	21531146	0.89	0.587533376708783	0.92	0.951254862179695	0.671697257438183	0.43187594389242	0.0078	0.0088	0.0741	0.0195	0.048	0.0206	0.0226	0.0287	0.0036	0.0364	0.0442	0.1442	0.0058	0.0507	0.0888	0.0244	0.0245	0.0083	0.0029	0.0185	0.023	0.1057	0.0344	0.0918	0.0512	0.0039
8	rs10109754	21535435	0.89	0.587533376708783	0.91	1.03277310349222	0.510367652781767	0.389981945165096	0.0078	0.0088	0.0741	0.0195	0.0481	0.0206	0.0225	0.0286	0.0036	0.0364	0.0442	0.1446	0.0057	0.0507	0.0889	0.0243	0.0244	0.0082	0.0029	0.0184	0.0229	0.1058	0.0344	0.092	0.0512	0.0039
8	rs61597271	21539674	0.89	0.587533376708783	0.91	1.03277310349222	0.542943406479757	0.379630592788121	0.0078	0.0088	0.0742	0.0194	0.0481	0.0206	0.0225	0.0285	0.0035	0.0364	0.0441	0.1448	0.0057	0.0508	0.089	0.0243	0.0244	0.0082	0.0028	0.0184	0.0229	0.106	0.0344	0.0921	0.0514	0.0039
8	rs73551002	21541730	0.89	0.587533376708783	0.91	1.03277310349222	0.501615852373923	0.376324473020099	0.0078	0.0088	0.0742	0.0192	0.0481	0.0205	0.0223	0.0285	0.0035	0.0364	0.0439	0.1451	0.0057	0.0508	0.0891	0.0242	0.0243	0.0082	0.0028	0.0183	0.0229	0.1063	0.0345	0.0923	0.0513	0.004
8	rs6586997	21549018	0.88	0.650722301593725	0.91	1.03277310349222	0.455030113014326	0.343843232318371	0.0079	0.0088	0.0746	0.019	0.0482	0.0204	0.0223	0.0283	0.0034	0.0366	0.0434	0.1453	0.0055	0.0511	0.0887	0.0246	0.0243	0.008	0.0025	0.0183	0.0229	0.1069	0.0344	0.0927	0.0511	0.0039
8	rs1128397	21550800	0.88	0.650722301593725	0.91	1.03277310349222	0.435777440793081	0.339642107574967	0.0079	0.0088	0.0747	0.019	0.0482	0.0205	0.0223	0.0284	0.0034	0.0366	0.0434	0.1453	0.0055	0.0511	0.0888	0.0247	0.0243	0.0079	0.0025	0.0182	0.0229	0.107	0.0343	0.0926	0.0511	0.0039
8	rs74788884	21552929	0.88	0.650722301593725	0.91	1.03277310349222	0.40650270053305	0.346197403457613	0.008	0.0089	0.0748	0.0188	0.0487	0.0205	0.0222	0.0282	0.0034	0.0364	0.0434	0.1457	0.0055	0.0511	0.0889	0.0247	0.0242	0.0078	0.0024	0.0182	0.0227	0.1071	0.0341	0.0925	0.0508	0.004
8	rs60544386	21553557	0.88	0.650722301593725	0.91	1.03277310349222	0.395246206474882	0.350421645068265	0.008	0.0089	0.0748	0.0187	0.0488	0.0206	0.0222	0.0282	0.0034	0.0364	0.0433	0.1457	0.0055	0.0511	0.0889	0.0247	0.0241	0.0078	0.0024	0.0182	0.0227	0.1071	0.0341	0.0925	0.0508	0.004
8	rs11990425	21557285	0.88	0.650722301593725	0.91	1.03277310349222	0.393731198364726	0.303477778828455	0.0081	0.0089	0.0749	0.0183	0.0492	0.0205	0.022	0.0279	0.0034	0.0361	0.0431	0.1466	0.0053	0.0512	0.0892	0.025	0.024	0.0076	0.0024	0.0181	0.0225	0.1077	0.0339	0.0928	0.0506	0.004
8	rs73217502	21557631	0.88	0.650722301593725	0.91	1.03277310349222	0.398510581960624	0.29669965162575	0.0081	0.009	0.0749	0.0183	0.0492	0.0205	0.022	0.0279	0.0034	0.0361	0.043	0.1466	0.0052	0.0512	0.0892	0.025	0.024	0.0076	0.0023	0.0181	0.0225	0.1078	0.0338	0.0929	0.0506	0.004
8	rs73552648	21562119	0.88	0.650722301593725	0.91	1.03277310349222	0.380558968274873	0.274676643839092	0.0081	0.0091	0.075	0.018	0.0492	0.0204	0.0218	0.0278	0.0034	0.0359	0.0429	0.1473	0.005	0.0514	0.0892	0.025	0.0238	0.0074	0.0023	0.0179	0.0224	0.1085	0.0337	0.0936	0.0504	0.0039
8	rs117238997	21562862	0.88	0.650722301593725	0.91	1.03277310349222	0.384038302342289	0.26580854189286	0.0081	0.0091	0.075	0.018	0.0493	0.0204	0.0217	0.0278	0.0034	0.0359	0.0429	0.1473	0.005	0.0514	0.0893	0.025	0.0238	0.0074	0.0023	0.0179	0.0224	0.1087	0.0337	0.0936	0.0504	0.0039
8	rs13271884	21562992	0.88	0.650722301593725	0.91	1.03277310349222	0.250649539237563	0.276878674942021	0.0081	0.0091	0.075	0.018	0.0493	0.0204	0.0217	0.0278	0.0034	0.0359	0.0429	0.1473	0.005	0.0513	0.0893	0.025	0.0232	0.0074	0.0027	0.0179	0.0224	0.1087	0.0337	0.0935	0.0504	0.0039
8	rs4237072	21568597	0.88	0.650722301593725	0.9	1.11848291839441	0.186506538452824	0.302285309496075	0.0081	0.0089	0.0739	0.0176	0.0502	0.0202	0.0214	0.0279	0.0033	0.036	0.0431	0.1471	0.0047	0.0519	0.0903	0.0249	0.0225	0.0068	0.0026	0.0182	0.0222	0.1101	0.0338	0.0928	0.051	0.0037
8	rs73552682	21575023	0.88	0.650722301593725	0.9	1.11848291839441	0.157319405169206	0.358162325622447	0.0081	0.0089	0.073	0.0175	0.0508	0.0206	0.0214	0.028	0.0031	0.0364	0.0431	0.147	0.0047	0.0521	0.0902	0.0248	0.0223	0.0063	0.0024	0.0184	0.0224	0.1104	0.0341	0.0923	0.0518	0.0035
8	rs62492242	21575145	0.88	0.650722301593725	0.9	1.11848291839441	0.155696320520657	0.366455098977251	0.0081	0.0088	0.0729	0.0174	0.0509	0.0206	0.0213	0.0281	0.0031	0.0364	0.043	0.147	0.0046	0.0523	0.0901	0.0249	0.0223	0.0062	0.0024	0.0184	0.0224	0.1104	0.0341	0.0923	0.0518	0.0035
8	rs28571632	21576149	0.88	0.650722301593725	0.9	1.11848291839441	0.167407017318689	0.402478886777698	0.008	0.0088	0.0726	0.0174	0.0515	0.0208	0.0213	0.0281	0.0031	0.0364	0.0432	0.147	0.0046	0.0526	0.09	0.0248	0.0222	0.006	0.0023	0.0184	0.0224	0.1101	0.0341	0.0921	0.052	0.0035
8	rs79394648	21576480	0.88	0.650722301593725	0.9	1.11848291839441	0.164015232706225	0.422407931480707	0.008	0.0088	0.0727	0.0175	0.0515	0.0208	0.0212	0.0281	0.0031	0.0365	0.0432	0.1469	0.0046	0.0527	0.0899	0.0247	0.0222	0.006	0.0023	0.0184	0.0224	0.1101	0.0342	0.0919	0.0521	0.0035
8	rs4739284	21576522	0.88	0.650722301593725	0.9	1.11848291839441	0.162524635164201	0.417433834524958	0.008	0.0088	0.0728	0.0175	0.0515	0.0208	0.0212	0.0281	0.0031	0.0365	0.0432	0.1469	0.0045	0.0527	0.0899	0.0247	0.0222	0.0059	0.0023	0.0184	0.0224	0.1101	0.0342	0.092	0.0521	0.0035
8	rs66494570	21578925	0.88	0.650722301593725	0.9	1.11848291839441	0.172159329175839	0.475296250137406	0.008	0.0087	0.0722	0.0174	0.0522	0.0211	0.0211	0.028	0.003	0.0367	0.0431	0.1466	0.0045	0.053	0.0894	0.0247	0.0219	0.0056	0.0022	0.0186	0.0224	0.1104	0.0346	0.0917	0.0529	0.0034
8	rs79065192	21578955	0.88	0.650722301593725	0.91	1.03277310349222	0.171124275379015	0.464238178633021	0.008	0.0087	0.0722	0.0174	0.0522	0.0212	0.0211	0.028	0.003	0.0368	0.0431	0.1466	0.0045	0.053	0.0894	0.0247	0.0219	0.0056	0.0022	0.0186	0.0224	0.1104	0.0345	0.0917	0.0529	0.0034
8	rs4567028	21580010	0.88	0.650722301593725	0.91	1.03277310349222	0.157896626357681	0.4847892551313	0.008	0.0087	0.0722	0.0175	0.0524	0.0213	0.0212	0.0281	0.003	0.0368	0.043	0.1466	0.0044	0.053	0.0898	0.0246	0.022	0.0054	0.0022	0.0185	0.0224	0.1103	0.0346	0.0914	0.0529	0.0033
8	rs62492250	21585318	0.88	0.650722301593725	0.91	1.03277310349222	0.133765793844136	0.524344261703423	0.0081	0.0089	0.0722	0.0173	0.0531	0.0214	0.0209	0.0281	0.0029	0.0369	0.0433	0.1463	0.0044	0.0526	0.0911	0.0242	0.0221	0.0052	0.0022	0.0185	0.0223	0.1103	0.0346	0.0903	0.0529	0.0034
8	rs10105427	21586374	0.88	0.650722301593725	0.89	1.20843312996982	0.133058650318882	0.550439091075101	0.0081	0.0089	0.0721	0.0173	0.0533	0.0215	0.0209	0.0281	0.0027	0.037	0.0433	0.1462	0.0044	0.0528	0.0912	0.0242	0.0222	0.0051	0.0022	0.0184	0.0223	0.1101	0.0347	0.0902	0.0529	0.0033
8	rs62494072	21587107	0.88	0.650722301593725	0.89	1.20843312996982	0.149862778945057	0.547352863354376	0.0081	0.0089	0.072	0.0172	0.0535	0.0216	0.0209	0.0282	0.0024	0.0369	0.0435	0.1463	0.0044	0.0529	0.0912	0.0242	0.0222	0.0048	0.0022	0.0184	0.0222	0.1102	0.0347	0.0903	0.0529	0.0032
8	rs57670783	21588867	0.88	0.650722301593725	0.88	1.30266910679319	0.168676148158021	0.571877544373897	0.0081	0.0089	0.0717	0.017	0.0541	0.0217	0.0207	0.0284	0.0024	0.0366	0.0437	0.1458	0.0044	0.0531	0.0912	0.0243	0.0222	0.0046	0.0022	0.0184	0.0222	0.1104	0.0348	0.0903	0.0531	0.0032
8	rs11786395	21590706	0.89	0.587533376708783	0.88	1.30266910679319	0.197818380333989	0.556061327388768	0.0081	0.0089	0.0716	0.0169	0.0542	0.0218	0.0206	0.0285	0.0024	0.0364	0.044	0.1459	0.0045	0.0531	0.091	0.0244	0.0221	0.0044	0.0021	0.0184	0.0222	0.1104	0.0348	0.0905	0.053	0.0032
8	rs117658635	21591351	0.89	0.587533376708783	0.88	1.30266910679319	0.202496771823987	0.561556464390271	0.008	0.0089	0.0715	0.0169	0.0543	0.0218	0.0206	0.0285	0.0024	0.0363	0.044	0.1458	0.0044	0.0531	0.0911	0.0244	0.0221	0.0044	0.0021	0.0184	0.0222	0.1105	0.0348	0.0905	0.053	0.0032
8	rs67270397	21596429	0.89	0.587533376708783	0.88	1.30266910679319	0.269405256998828	0.625597172105467	0.0079	0.0089	0.0714	0.0168	0.0551	0.022	0.0204	0.0287	0.0023	0.0355	0.0445	0.1451	0.0044	0.053	0.0907	0.0247	0.0222	0.0039	0.002	0.0185	0.0222	0.1109	0.0349	0.0903	0.0535	0.0031
8	rs4073433	21596775	0.89	0.587533376708783	0.88	1.30266910679319	0.27365245685664	0.634878213158767	0.0079	0.0089	0.0714	0.0168	0.0552	0.022	0.0204	0.0287	0.0023	0.0355	0.0446	0.1451	0.0044	0.053	0.0907	0.0247	0.0223	0.0039	0.002	0.0186	0.0222	0.1109	0.0349	0.0903	0.0536	0.0031
8	rs6988470	21600469	0.89	0.587533376708783	0.87	1.40123301501992	0.28708446169259	0.6599771832724	0.0079	0.009	0.0714	0.0168	0.0552	0.022	0.0204	0.0286	0.0024	0.0356	0.0447	0.1449	0.0044	0.0529	0.0906	0.0248	0.0223	0.0039	0.002	0.0186	0.0223	0.111	0.0351	0.09	0.0538	0.0031
8	rs73219544	21604736	0.89	0.587533376708783	0.87	1.40123301501992	0.291095119904598	0.610728269619797	0.0079	0.009	0.0717	0.0168	0.0552	0.0224	0.0204	0.028	0.0023	0.0356	0.0447	0.1446	0.0044	0.0528	0.0908	0.0248	0.0222	0.0039	0.002	0.0186	0.0222	0.1111	0.0352	0.09	0.0537	0.0031
8	rs56913075	21604758	0.89	0.587533376708783	0.88	1.30266910679319	0.289468177430216	0.609289195299234	0.008	0.009	0.0717	0.0168	0.0552	0.0224	0.0204	0.028	0.0024	0.0356	0.0447	0.1446	0.0044	0.0529	0.0906	0.0248	0.0222	0.0039	0.002	0.0186	0.0222	0.1111	0.0351	0.09	0.0537	0.0031
8	rs111566352	21609234	0.89	0.587533376708783	0.88	1.30266910679319	0.314531658766553	0.603684512874963	0.0079	0.009	0.0717	0.0168	0.0552	0.0224	0.0204	0.0279	0.0024	0.0356	0.0447	0.1446	0.0044	0.0528	0.0906	0.0249	0.0222	0.0039	0.002	0.0186	0.0222	0.1111	0.0351	0.09	0.0537	0.0031
8	rs12056427	21614984	0.9	0.528487958927512	0.88	1.30266910679319	0.358630279535221	0.593941838942692	0.0079	0.009	0.0715	0.0166	0.0553	0.0226	0.0206	0.0274	0.0024	0.0356	0.0449	0.1441	0.0044	0.0525	0.0909	0.025	0.0222	0.0039	0.002	0.0184	0.0221	0.1114	0.0352	0.0902	0.0537	0.003
8	rs11778305	21617466	0.92	0.422441555019286	0.88	1.30266910679319	0.423422622479081	0.611880107493779	0.0079	0.0092	0.0718	0.0157	0.0561	0.0231	0.02	0.0258	0.0023	0.0361	0.0455	0.1427	0.0044	0.0514	0.0911	0.0251	0.0214	0.004	0.0022	0.0182	0.0219	0.1129	0.0356	0.0916	0.0541	0.003
8	rs7825346	21618263	0.92	0.422441555019286	0.88	1.30266910679319	0.395470901589251	0.580394655003858	0.0078	0.0093	0.0718	0.0158	0.0561	0.023	0.02	0.0257	0.0024	0.036	0.0456	0.1427	0.0044	0.0513	0.0912	0.0255	0.0214	0.004	0.0022	0.0182	0.0219	0.113	0.0356	0.0917	0.0538	0.003
8	rs7843315	21618414	0.92	0.422441555019286	0.88	1.30266910679319	0.423480760233066	0.594513888478932	0.0078	0.0093	0.0718	0.0158	0.0561	0.0231	0.02	0.0257	0.0024	0.036	0.0456	0.1426	0.0044	0.0513	0.0912	0.0256	0.0214	0.004	0.0022	0.0182	0.0219	0.1128	0.0356	0.0917	0.0537	0.003
8	rs9644097	21662306	0.92	0.422441555019286	0.89	1.20843312996982	0.363565452967196	0.33410488358444	0.0079	0.0089	0.0748	0.015	0.057	0.0218	0.0182	0.024	0.0026	0.0338	0.0445	0.144	0.0042	0.0502	0.0951	0.0239	0.0193	0.004	0.0032	0.0172	0.0209	0.1169	0.0339	0.0989	0.0504	0.0029
8	rs17581368	21662445	0.91	0.473491286898298	0.89	1.20843312996982	0.337162279918225	0.31704947963292	0.0079	0.0089	0.0748	0.015	0.057	0.0218	0.0182	0.0239	0.0026	0.034	0.0445	0.1439	0.0043	0.0503	0.0951	0.0238	0.0193	0.0041	0.0032	0.0171	0.0208	0.1168	0.0339	0.099	0.0505	0.0029
8	rs12546455	21665306	0.91	0.473491286898298	0.89	1.20843312996982	0.317635343288885	0.322867444700443	0.008	0.0088	0.0755	0.0147	0.0567	0.0212	0.0177	0.0236	0.0026	0.0339	0.0443	0.1443	0.0041	0.0503	0.0962	0.0232	0.019	0.0041	0.0032	0.0168	0.0205	0.1174	0.0336	0.1004	0.0501	0.003
8	rs10095228	21668241	0.91	0.473491286898298	0.89	1.20843312996982	0.252998122553371	0.274213749542142	0.0081	0.0088	0.0756	0.0147	0.0566	0.0211	0.0176	0.0235	0.0026	0.034	0.0443	0.1445	0.0041	0.0503	0.0967	0.0229	0.0189	0.0042	0.0032	0.0167	0.0204	0.1176	0.0334	0.1008	0.0498	0.003
8	rs17060577	21673762	0.91	0.473491286898298	0.89	1.20843312996982	0.228495775873397	0.257145012194247	0.0081	0.0087	0.0764	0.0146	0.0565	0.0209	0.0171	0.0232	0.0027	0.0339	0.0444	0.1447	0.0039	0.0495	0.0978	0.0223	0.0186	0.0043	0.0032	0.0165	0.0204	0.1177	0.0335	0.1017	0.0502	0.003
8	rs11996942	21674875	0.91	0.473491286898298	0.89	1.20843312996982	0.220552219380913	0.258847792122691	0.0082	0.0087	0.0765	0.0146	0.0564	0.0208	0.0171	0.0231	0.0026	0.034	0.0445	0.1448	0.0039	0.0493	0.098	0.0221	0.0185	0.0043	0.0032	0.0165	0.0204	0.1177	0.0335	0.102	0.0502	0.003
8	rs74688010	21679263	0.91	0.473491286898298	0.9	1.11848291839441	0.218580586176303	0.271095530975335	0.0082	0.0087	0.0767	0.0144	0.0565	0.0207	0.0168	0.023	0.0026	0.0342	0.0445	0.1449	0.0039	0.0492	0.0982	0.0216	0.0184	0.0043	0.0032	0.0164	0.0203	0.1179	0.0334	0.1025	0.0502	0.003
8	rs12545619	21689839	0.91	0.473491286898298	0.9	1.11848291839441	0.197121978784092	0.272133711812303	0.0082	0.0087	0.0767	0.0144	0.0565	0.0206	0.0168	0.0229	0.0026	0.0342	0.0444	0.1451	0.0039	0.0493	0.0982	0.0215	0.0183	0.0043	0.0032	0.0164	0.0202	0.118	0.0334	0.1028	0.0502	0.003
8	rs4872494	21691614	0.91	0.473491286898298	0.9	1.11848291839441	0.188949652486342	0.274213749542142	0.0082	0.0087	0.0768	0.0144	0.0565	0.0205	0.0167	0.0229	0.0026	0.0343	0.0444	0.145	0.0039	0.0493	0.0983	0.0215	0.0184	0.0043	0.0032	0.0164	0.0201	0.118	0.0334	0.1029	0.0502	0.003
8	rs76971531	21693163	0.91	0.473491286898298	0.91	1.03277310349222	0.197470004841153	0.272480044775069	0.0082	0.0087	0.077	0.0144	0.0565	0.0204	0.0167	0.0229	0.0026	0.0342	0.0444	0.1451	0.0039	0.0493	0.0984	0.0214	0.0183	0.0043	0.0032	0.0164	0.0201	0.118	0.0333	0.103	0.0501	0.003
8	rs11997629	21693998	0.91	0.473491286898298	0.92	0.951254862179695	0.200032872416475	0.275023972571688	0.0082	0.0087	0.077	0.0145	0.0567	0.0204	0.0167	0.0228	0.0026	0.0342	0.0444	0.145	0.0039	0.0492	0.0984	0.0214	0.0183	0.0043	0.0032	0.0164	0.0201	0.118	0.0333	0.103	0.0501	0.003
8	rs4872507	21700767	0.9	0.528487958927512	0.92	0.951254862179695	0.119906759195556	0.184629097908098	0.0081	0.0084	0.0784	0.0145	0.0557	0.0199	0.0163	0.0226	0.0026	0.034	0.0442	0.147	0.0036	0.049	0.1002	0.0209	0.018	0.0043	0.003	0.0161	0.0195	0.1186	0.0331	0.1051	0.0479	0.003
8	rs79371289	21701508	0.9	0.528487958927512	0.93	0.873875650440679	0.12216738159947	0.177055151267119	0.0082	0.0084	0.0785	0.0145	0.0556	0.0198	0.0163	0.0226	0.0026	0.0339	0.0441	0.1471	0.0035	0.049	0.1003	0.0209	0.018	0.0043	0.003	0.0161	0.0195	0.1186	0.0331	0.1053	0.0478	0.003
8	rs79382570	21707954	0.9	0.528487958927512	0.94	0.800578923638966	0.112224734154206	0.158078914483586	0.0083	0.0082	0.0794	0.0144	0.0552	0.0197	0.0161	0.0224	0.0026	0.034	0.044	0.1475	0.0033	0.049	0.1009	0.0208	0.0179	0.0041	0.0028	0.0162	0.0192	0.1186	0.0331	0.1062	0.0473	0.0029
8	rs11776842	21711651	0.9	0.528487958927512	0.94	0.800578923638966	0.107204604661319	0.158078914483586	0.0083	0.0082	0.0796	0.0143	0.0552	0.0197	0.016	0.0223	0.0026	0.034	0.0441	0.1477	0.0032	0.049	0.101	0.0208	0.0179	0.0041	0.0028	0.0162	0.0191	0.1185	0.0331	0.1063	0.0472	0.0029
8	rs59565964	21713047	0.9	0.528487958927512	0.94	0.800578923638966	0.122138236124	0.157020324167368	0.0083	0.0082	0.0799	0.0145	0.0551	0.0198	0.0161	0.0223	0.0026	0.034	0.0441	0.1478	0.0032	0.0489	0.1013	0.0213	0.0168	0.004	0.0027	0.0163	0.0191	0.1184	0.0331	0.1066	0.0471	0.0029
8	rs192635188	21720974	0.9	0.528487958927512	0.94	0.800578923638966	0.104747705347177	0.168112418281161	0.0083	0.0081	0.08	0.0144	0.055	0.0194	0.0161	0.0225	0.0025	0.0342	0.0442	0.148	0.003	0.049	0.1015	0.0212	0.0168	0.004	0.0025	0.0164	0.0191	0.1183	0.033	0.1069	0.0471	0.0028
8	rs118162192	21721499	0.9	0.528487958927512	0.94	0.800578923638966	0.104535732404685	0.166343349520279	0.0083	0.0081	0.08	0.0144	0.055	0.0194	0.0161	0.0225	0.0025	0.0342	0.0442	0.1481	0.003	0.049	0.1015	0.0212	0.0168	0.004	0.0025	0.0164	0.0191	0.1183	0.033	0.1069	0.0471	0.0028
8	rs78649902	21729843	0.89	0.587533376708783	0.94	0.800578923638966	0.103295781158027	0.187075670563443	0.0082	0.0081	0.0803	0.0142	0.0552	0.0189	0.0159	0.0227	0.0024	0.0343	0.0444	0.1483	0.0028	0.049	0.1018	0.0212	0.0167	0.004	0.0024	0.0165	0.0189	0.1184	0.033	0.1072	0.0469	0.0026
8	rs55839625	21731417	0.89	0.587533376708783	0.94	0.800578923638966	0.10185645816466	0.20135387931566	0.0082	0.0081	0.0803	0.0142	0.0552	0.0189	0.0159	0.0227	0.0024	0.0343	0.0444	0.1483	0.0028	0.049	0.1017	0.0212	0.0167	0.004	0.0024	0.0165	0.0189	0.1184	0.033	0.1072	0.047	0.0026
8	rs35271616	21735788	0.89	0.587533376708783	0.94	0.800578923638966	0.0965519489237404	0.198949632167087	0.0082	0.0081	0.0804	0.0142	0.0552	0.0188	0.0159	0.0227	0.0023	0.0343	0.0443	0.1484	0.0028	0.049	0.1018	0.0211	0.0166	0.0041	0.0023	0.0166	0.0189	0.1185	0.0329	0.1073	0.047	0.0026
8	rs17581624	21746706	0.89	0.587533376708783	0.94	0.800578923638966	0.0845358312043879	0.230830052828632	0.0081	0.0081	0.0805	0.0141	0.0554	0.0186	0.0158	0.0226	0.0022	0.0342	0.0441	0.1486	0.0028	0.049	0.102	0.0208	0.0166	0.0042	0.0021	0.0166	0.0189	0.1187	0.0328	0.1076	0.0472	0.0026
8	rs35997911	21747917	0.89	0.587533376708783	0.94	0.800578923638966	0.0835205300401666	0.222877072589511	0.0081	0.0081	0.0805	0.0141	0.0554	0.0186	0.0158	0.0226	0.0022	0.0342	0.0441	0.1486	0.0028	0.049	0.102	0.0208	0.0166	0.0042	0.0021	0.0167	0.0189	0.1188	0.0328	0.1076	0.0472	0.0026
8	rs28398141	21748797	0.89	0.587533376708783	0.94	0.800578923638966	0.0827641895691975	0.221686572135252	0.0081	0.0081	0.0806	0.0141	0.0554	0.0186	0.0158	0.0226	0.0022	0.0342	0.0441	0.1487	0.0028	0.049	0.102	0.0208	0.0166	0.0041	0.0021	0.0167	0.0189	0.1187	0.0328	0.1076	0.0472	0.0026
8	rs899427	21752742	0.89	0.587533376708783	0.93	0.873875650440679	0.0807687478101865	0.237212873459777	0.0081	0.0081	0.0806	0.0142	0.0555	0.0186	0.0158	0.0226	0.0022	0.0341	0.0441	0.1487	0.0028	0.049	0.102	0.0208	0.0167	0.0041	0.0021	0.0167	0.0188	0.1188	0.0328	0.1077	0.0473	0.0027
8	rs117041671	21762115	0.89	0.587533376708783	0.93	0.873875650440679	0.0821941303501506	0.221686572135252	0.0082	0.0079	0.0807	0.0143	0.0557	0.0185	0.0158	0.0225	0.0021	0.034	0.044	0.149	0.0028	0.049	0.102	0.0207	0.0167	0.004	0.0021	0.0167	0.0187	0.1186	0.0327	0.1079	0.0474	0.0023
8	rs1479056	21763393	0.89	0.587533376708783	0.93	0.873875650440679	0.0826043188838564	0.229735260309747	0.0083	0.0079	0.0807	0.0143	0.0557	0.0184	0.0158	0.0225	0.0021	0.034	0.044	0.149	0.0028	0.049	0.102	0.0207	0.0168	0.004	0.002	0.0167	0.0187	0.1186	0.0327	0.1079	0.0474	0.0023
8	rs73221532	21765524	0.89	0.587533376708783	0.93	0.873875650440679	0.0733291671662237	0.258166256845723	0.0089	0.0078	0.0819	0.0144	0.0562	0.0179	0.0152	0.0225	0.0022	0.0339	0.0438	0.1489	0.003	0.0492	0.1026	0.02	0.0166	0.0042	0.0021	0.0168	0.0182	0.1175	0.0327	0.108	0.0472	0.0026
8	rs34215892	21767240	0.89	0.587533376708783	0.92	0.951254862179695	0.0750973648851231	0.216516171603596	0.0091	0.0078	0.0817	0.0145	0.0562	0.0177	0.0151	0.0227	0.0021	0.0337	0.0435	0.149	0.003	0.0492	0.1031	0.0198	0.0166	0.0042	0.002	0.0171	0.0178	0.1178	0.0326	0.1083	0.0471	0.0026
8	rs59181113	21768765	0.88	0.650722301593725	0.92	0.951254862179695	0.0714425935899914	0.226569922258789	0.0092	0.0077	0.0815	0.0146	0.0562	0.0176	0.015	0.0229	0.0021	0.0337	0.0436	0.1489	0.003	0.0491	0.1031	0.0197	0.0166	0.0042	0.002	0.0173	0.0177	0.1178	0.0325	0.1085	0.047	0.0026
8	rs56094005	21769432	0.88	0.650722301593725	0.92	0.951254862179695	0.0721097192241653	0.219204095277494	0.0092	0.0077	0.0814	0.0146	0.0562	0.0177	0.015	0.023	0.0021	0.0337	0.0436	0.1488	0.0029	0.0491	0.1031	0.0198	0.0166	0.0043	0.002	0.0174	0.0177	0.1179	0.0324	0.1085	0.047	0.0026
8	rs899428	21770763	0.88	0.650722301593725	0.92	0.951254862179695	0.0674440088078658	0.242092185144619	0.0093	0.0077	0.0813	0.0147	0.0562	0.0177	0.015	0.0232	0.0021	0.0337	0.0436	0.1487	0.0029	0.0491	0.1031	0.0199	0.0167	0.0043	0.002	0.0175	0.0176	0.1179	0.0324	0.1086	0.047	0.0026
8	rs116940352	21774886	0.88	0.650722301593725	0.92	0.951254862179695	0.0664082913096658	0.268907857295775	0.0093	0.0077	0.0813	0.0147	0.0562	0.0177	0.015	0.0232	0.0021	0.0337	0.0436	0.1486	0.0029	0.0491	0.1031	0.0199	0.0167	0.0043	0.0019	0.0175	0.0176	0.118	0.0324	0.1085	0.0469	0.0026
8	rs111423483	21790538	0.88	0.650722301593725	0.92	0.951254862179695	0.0658746489964573	0.257031619075699	0.0093	0.0077	0.0812	0.0147	0.0562	0.0178	0.015	0.0233	0.0021	0.0337	0.0436	0.1484	0.0029	0.0492	0.1032	0.0199	0.0167	0.0043	0.0019	0.0176	0.0176	0.1179	0.0323	0.1085	0.0469	0.0026
8	rs11135743	21803008	0.88	0.650722301593725	0.92	0.951254862179695	0.0654811765790176	0.244097403400763	0.0093	0.0077	0.0811	0.0148	0.0562	0.0178	0.015	0.0234	0.0021	0.0336	0.0436	0.1483	0.003	0.0493	0.1032	0.02	0.0167	0.0044	0.0019	0.0177	0.0175	0.1179	0.0323	0.1085	0.0468	0.0026
8	rs117773229	21809173	0.88	0.650722301593725	0.92	0.951254862179695	0.0647573248429754	0.232255797695451	0.0094	0.0077	0.0811	0.0147	0.0561	0.0178	0.015	0.0235	0.0021	0.0336	0.0436	0.1483	0.003	0.0492	0.1032	0.0199	0.0167	0.0044	0.0019	0.0177	0.0175	0.1179	0.0323	0.1085	0.0468	0.0026
8	rs73221582	21825479	0.88	0.650722301593725	0.92	0.951254862179695	0.0655204542526524	0.231487736252763	0.0094	0.0077	0.081	0.0147	0.0561	0.0179	0.015	0.0235	0.0021	0.0335	0.0436	0.1482	0.003	0.0492	0.1033	0.0199	0.0167	0.0044	0.0019	0.0178	0.0175	0.118	0.0322	0.1086	0.0468	0.0026
8	rs34798542	21830538	0.88	0.650722301593725	0.92	0.951254862179695	0.0659929923328082	0.237102350661469	0.0094	0.0077	0.081	0.0147	0.0561	0.0179	0.0149	0.0235	0.0021	0.0335	0.0437	0.1482	0.003	0.0493	0.1034	0.0199	0.0167	0.0044	0.0019	0.0178	0.0175	0.118	0.0322	0.1087	0.0468	0.0026
8	rs35396759	21837672	0.88	0.650722301593725	0.92	0.951254862179695	0.0654026675874664	0.232036267690517	0.0094	0.0077	0.081	0.0147	0.056	0.0179	0.0149	0.0236	0.0021	0.0335	0.0437	0.1481	0.003	0.0493	0.1035	0.0199	0.0167	0.0044	0.0019	0.0178	0.0174	0.1179	0.0322	0.1087	0.0468	0.0025
8	rs2306643	21839093	0.88	0.650722301593725	0.92	0.951254862179695	0.0650305934999013	0.247451118130598	0.0094	0.0077	0.081	0.0147	0.056	0.0179	0.0149	0.0236	0.0021	0.0335	0.0437	0.1481	0.003	0.0493	0.1035	0.0198	0.0167	0.0044	0.0019	0.0178	0.0174	0.1179	0.0322	0.1087	0.0468	0.0025
8	rs117177873	21845855	0.88	0.650722301593725	0.92	0.951254862179695	0.0689157366042166	0.236218764368775	0.0095	0.0077	0.0809	0.0146	0.056	0.0179	0.0149	0.0238	0.0021	0.0332	0.0438	0.148	0.003	0.0494	0.1034	0.0198	0.0167	0.0044	0.0019	0.0179	0.0174	0.118	0.0323	0.1088	0.0468	0.0025
8	rs56062629	21847855	0.88	0.650722301593725	0.92	0.951254862179695	0.0694653391085938	0.217160279196102	0.0095	0.0077	0.0809	0.0146	0.056	0.0179	0.0149	0.0238	0.0021	0.0332	0.0438	0.1479	0.003	0.0494	0.1033	0.0198	0.0167	0.0044	0.0019	0.0179	0.0174	0.118	0.0323	0.1087	0.0468	0.0025
8	rs117097240	21859907	0.88	0.650722301593725	0.92	0.951254862179695	0.0693633459763689	0.205347245176615	0.0095	0.0077	0.0807	0.0146	0.056	0.018	0.0149	0.0239	0.0021	0.0331	0.0438	0.1477	0.003	0.0494	0.1033	0.0198	0.0167	0.0044	0.0019	0.018	0.0175	0.118	0.0324	0.1086	0.0469	0.0026
8	rs117086926	21863930	0.88	0.650722301593725	0.92	0.951254862179695	0.0689969795333684	0.205452687075189	0.0095	0.0077	0.0807	0.0146	0.056	0.018	0.0149	0.0239	0.0021	0.0331	0.0438	0.1477	0.003	0.0494	0.1032	0.0198	0.0167	0.0044	0.0019	0.018	0.0175	0.118	0.0324	0.1086	0.0469	0.0026
8	rs10503716	21866662	0.88	0.650722301593725	0.92	0.951254862179695	0.0668054025926087	0.205136415540656	0.0095	0.0077	0.0807	0.0146	0.056	0.018	0.015	0.0239	0.0021	0.033	0.0439	0.1475	0.003	0.0494	0.1032	0.0198	0.0167	0.0045	0.0019	0.018	0.0175	0.1181	0.0324	0.1085	0.047	0.0026
8	rs4626597	21868307	0.88	0.650722301593725	0.92	0.951254862179695	0.0651283726500597	0.19375665675354	0.0095	0.0077	0.0807	0.0146	0.056	0.018	0.015	0.024	0.0021	0.033	0.044	0.1474	0.003	0.0494	0.103	0.0198	0.0167	0.0045	0.0019	0.0181	0.0175	0.1181	0.0324	0.1084	0.0469	0.0026
8	rs113373756	21883515	0.88	0.650722301593725	0.92	0.951254862179695	0.0511541491170119	0.193653270935827	0.0096	0.0077	0.0806	0.015	0.0564	0.0183	0.0154	0.0245	0.0022	0.033	0.0441	0.1452	0.0032	0.0491	0.1026	0.0199	0.017	0.0045	0.002	0.0183	0.0178	0.1187	0.0325	0.1071	0.0468	0.0027
8	rs79872342	21885435	0.88	0.650722301593725	0.92	0.951254862179695	0.0507718446837106	0.191486491249225	0.0096	0.0077	0.0806	0.015	0.0564	0.0184	0.0155	0.0245	0.0022	0.0331	0.0442	0.145	0.0032	0.0491	0.1024	0.02	0.017	0.0045	0.002	0.0183	0.0178	0.1187	0.0325	0.1068	0.0468	0.0027
8	rs111286527	21891185	0.88	0.650722301593725	0.92	0.951254862179695	0.0654419143579298	0.176253736723342	0.0096	0.0077	0.0805	0.015	0.0565	0.0184	0.0155	0.0247	0.0023	0.0332	0.0444	0.1444	0.0032	0.0491	0.1019	0.0201	0.0171	0.0046	0.0021	0.0184	0.0179	0.1191	0.0326	0.1061	0.0467	0.0027
8	rs13249150	21895730	0.88	0.650722301593725	0.9	1.11848291839441	0.0687331683397283	0.20135387931566	0.0096	0.0077	0.0803	0.0152	0.057	0.0186	0.0158	0.0252	0.0023	0.0333	0.045	0.1432	0.0034	0.0491	0.1008	0.0203	0.0173	0.0048	0.0021	0.0186	0.0182	0.1196	0.0327	0.1045	0.0463	0.0028
8	rs7827390	21896031	0.88	0.650722301593725	0.9	1.11848291839441	0.0651870864438539	0.197178827838367	0.0097	0.0077	0.0803	0.0153	0.057	0.0186	0.0158	0.0253	0.0023	0.0332	0.045	0.1431	0.0034	0.0491	0.1008	0.0203	0.0173	0.0048	0.0021	0.0187	0.0183	0.1197	0.0327	0.1043	0.0463	0.0028
8	rs7813392	21896097	0.88	0.650722301593725	0.9	1.11848291839441	0.0616688618011779	0.192826857139163	0.0096	0.0077	0.0802	0.0153	0.057	0.0186	0.0159	0.0254	0.0023	0.0331	0.045	0.1432	0.0034	0.0491	0.1008	0.0203	0.0173	0.0048	0.0021	0.0187	0.0183	0.1197	0.0327	0.1043	0.0463	0.0028
8	rs117406155	21898466	0.88	0.650722301593725	0.89	1.20843312996982	0.0950724964915257	0.21952737701207	0.0096	0.0077	0.0801	0.0153	0.0571	0.0187	0.016	0.0255	0.0023	0.0333	0.0452	0.1427	0.0034	0.049	0.1004	0.0204	0.0173	0.0049	0.0021	0.0188	0.0184	0.1195	0.0327	0.1039	0.0463	0.0028
8	rs900780	21901083	0.88	0.650722301593725	0.89	1.20843312996982	0.0666066531157241	0.333123263135579	0.0095	0.008	0.0789	0.0158	0.0579	0.019	0.017	0.0274	0.0024	0.0349	0.0467	0.1387	0.0039	0.0492	0.0968	0.0209	0.0178	0.0056	0.0023	0.0201	0.0198	0.1182	0.0326	0.1007	0.0467	0.0031
8	rs3176276	21901218	0.88	0.650722301593725	0.89	1.20843312996982	0.0799614082789989	0.355035268164582	0.0095	0.008	0.0788	0.0157	0.0578	0.019	0.0171	0.0275	0.0024	0.0348	0.0468	0.1387	0.004	0.0492	0.0966	0.021	0.0177	0.0056	0.0023	0.0201	0.0198	0.1182	0.0325	0.1006	0.0467	0.0031
8	rs111776435	21902286	0.88	0.650722301593725	0.89	1.20843312996982	0.0923034814392851	0.372393188269182	0.0094	0.008	0.0791	0.0157	0.0574	0.0193	0.0175	0.0278	0.0025	0.0352	0.0473	0.1379	0.0039	0.0491	0.0952	0.0213	0.0179	0.0056	0.0023	0.0204	0.0201	0.1183	0.0323	0.1002	0.0462	0.0032
8	rs3176295	21904126	0.88	0.650722301593725	0.89	1.20843312996982	0.0980712200067954	0.374420789969283	0.0093	0.0081	0.0793	0.0157	0.0571	0.0195	0.0179	0.0281	0.0025	0.0357	0.0481	0.1371	0.0038	0.0492	0.0933	0.0217	0.0181	0.0056	0.0024	0.0208	0.0205	0.1184	0.0319	0.1	0.0456	0.0033
8	rs1078363	21904212	0.88	0.650722301593725	0.89	1.20843312996982	0.0900674533119345	0.365195160757507	0.0093	0.0081	0.0793	0.0157	0.0571	0.0195	0.018	0.0281	0.0025	0.0357	0.0481	0.1371	0.0038	0.0492	0.0933	0.0217	0.0181	0.0056	0.0024	0.0208	0.0205	0.1184	0.0319	0.1	0.0456	0.0033
8	rs3176298	21904745	0.88	0.650722301593725	0.89	1.20843312996982	0.101700202510599	0.385627493114963	0.0093	0.0081	0.0792	0.0156	0.057	0.0196	0.018	0.0282	0.0025	0.0358	0.0481	0.137	0.0038	0.0492	0.0931	0.0217	0.0181	0.0056	0.0024	0.0209	0.0206	0.1184	0.0318	0.1	0.0456	0.0033
8	rs3176301	21904985	0.88	0.650722301593725	0.89	1.20843312996982	0.107258408471014	0.386650847060502	0.0093	0.0081	0.0792	0.0156	0.057	0.0196	0.018	0.0282	0.0025	0.0358	0.0481	0.137	0.0038	0.0493	0.0931	0.0218	0.0181	0.0056	0.0024	0.0209	0.0207	0.1184	0.0318	0.1	0.0456	0.0033
8	rs57744324	21908516	0.88	0.650722301593725	0.89	1.20843312996982	0.105438462080096	0.384860473236646	0.0092	0.0082	0.0787	0.0157	0.0564	0.0198	0.0184	0.0288	0.0026	0.0362	0.0483	0.1364	0.0037	0.0493	0.0922	0.022	0.0182	0.0056	0.0024	0.0213	0.0215	0.1181	0.0314	0.0998	0.0455	0.0033
8	rs56151314	21909244	0.88	0.650722301593725	0.89	1.20843312996982	0.0846053415859562	0.36721165093302	0.0092	0.0082	0.0786	0.0159	0.0562	0.02	0.0187	0.0289	0.0027	0.0362	0.0483	0.1363	0.0037	0.0493	0.0919	0.0221	0.0184	0.0056	0.0024	0.0213	0.0216	0.118	0.0313	0.0996	0.0454	0.0033
8	rs75881489	21916204	0.88	0.650722301593725	0.89	1.20843312996982	0.0677447250171315	0.364691529659476	0.0087	0.0081	0.0788	0.0167	0.0555	0.0205	0.0196	0.0293	0.0026	0.0366	0.0482	0.1349	0.0035	0.0494	0.0908	0.0226	0.0192	0.0054	0.0024	0.0214	0.0223	0.1172	0.0308	0.0998	0.0455	0.0031
8	rs13267635	21918974	0.87	0.718142804220985	0.89	1.20843312996982	0.0648158187952925	0.370115845543737	0.0085	0.0081	0.0788	0.017	0.0554	0.0207	0.02	0.0295	0.0026	0.0367	0.0482	0.1345	0.0034	0.0495	0.0905	0.0228	0.0196	0.0053	0.0023	0.0215	0.0225	0.1169	0.0306	0.0998	0.0456	0.003
8	rs117543077	21925513	0.87	0.718142804220985	0.88	1.30266910679319	0.0618010793649599	0.391778892761039	0.0083	0.0081	0.0788	0.0173	0.0553	0.021	0.0204	0.0295	0.0025	0.0369	0.0482	0.1339	0.0034	0.0497	0.09	0.023	0.0199	0.0052	0.0022	0.0215	0.0228	0.1165	0.0305	0.0998	0.0456	0.0029
8	rs13277838	21928332	0.87	0.718142804220985	0.88	1.30266910679319	0.0552242204588166	0.388315404183085	0.0083	0.0081	0.0788	0.0173	0.0553	0.021	0.0204	0.0296	0.0026	0.0369	0.0482	0.1339	0.0034	0.0497	0.0899	0.023	0.0199	0.0052	0.0022	0.0215	0.0228	0.1165	0.0305	0.0998	0.0456	0.0029
8	Affx-31916253	21929924	0.87	0.718142804220985	0.88	1.30266910679319	0.0583875190732569	0.391907333697886	0.0085	0.0081	0.0787	0.0173	0.0553	0.021	0.0204	0.0296	0.0025	0.0369	0.0482	0.1339	0.0034	0.0497	0.0899	0.023	0.0199	0.0052	0.0022	0.0215	0.0229	0.1165	0.0305	0.0995	0.0457	0.0028
8	rs73545584	21932731	0.87	0.718142804220985	0.88	1.30266910679319	0.0586427417768548	0.398473212365151	0.0085	0.0081	0.0786	0.0173	0.0553	0.021	0.0205	0.0295	0.0025	0.0369	0.0482	0.1339	0.0033	0.0498	0.09	0.023	0.0199	0.0051	0.0022	0.0216	0.0229	0.1165	0.0304	0.0995	0.0457	0.0028
8	rs6557782	21939435	0.87	0.718142804220985	0.88	1.30266910679319	0.0615179848605614	0.410132833733277	0.0084	0.008	0.0787	0.0174	0.0554	0.0211	0.0204	0.0295	0.0025	0.0371	0.0476	0.1339	0.0033	0.0499	0.09	0.023	0.0199	0.0051	0.0022	0.0217	0.0231	0.1165	0.0304	0.0997	0.0457	0.0028
8	rs73670338	21939746	0.87	0.718142804220985	0.88	1.30266910679319	0.063171899630838	0.414300545224982	0.0084	0.008	0.0787	0.0174	0.0554	0.021	0.0204	0.0295	0.0025	0.0371	0.0476	0.1339	0.0033	0.0499	0.0901	0.023	0.0199	0.0051	0.0022	0.0217	0.0231	0.1164	0.0304	0.0996	0.0457	0.0028
8	rs4872277	21949372	0.86	0.789876638244022	0.88	1.30266910679319	0.125962728864156	0.591083570513615	0.008	0.0077	0.079	0.0178	0.0565	0.0217	0.021	0.0295	0.002	0.0373	0.0478	0.1332	0.0029	0.0502	0.088	0.0232	0.0207	0.0046	0.0017	0.022	0.0241	0.1157	0.03	0.1	0.0461	0.0024
8	rs117565867	21957535	0.86	0.789876638244022	0.88	1.30266910679319	0.14258785450204	0.626176298704695	0.0078	0.0077	0.0792	0.018	0.0564	0.0218	0.0212	0.0294	0.0019	0.0374	0.0478	0.1331	0.0027	0.0502	0.0878	0.0232	0.021	0.0046	0.0015	0.0221	0.0242	0.1152	0.0298	0.1006	0.0462	0.0023
8	rs13267096	21959638	0.86	0.789876638244022	0.88	1.30266910679319	0.139599087895621	0.627045224114115	0.0078	0.0077	0.0793	0.0181	0.0564	0.0219	0.0212	0.0294	0.0019	0.0374	0.0478	0.1331	0.0026	0.0502	0.0878	0.0232	0.0212	0.0045	0.0015	0.0221	0.0242	0.1151	0.0297	0.1007	0.0462	0.0022
8	rs117802113	21960096	0.86	0.789876638244022	0.88	1.30266910679319	0.146523381570954	0.631394078410525	0.0078	0.0077	0.0793	0.0181	0.0564	0.0219	0.0213	0.0294	0.0019	0.0375	0.0478	0.1331	0.0026	0.0502	0.0877	0.0232	0.0212	0.0045	0.0015	0.0221	0.0242	0.1151	0.0296	0.1007	0.0462	0.0022
8	rs59331471	21963217	0.86	0.789876638244022	0.88	1.30266910679319	0.162835961213039	0.655290615295562	0.0077	0.0077	0.0793	0.0181	0.0566	0.0221	0.0213	0.0294	0.0018	0.0376	0.0477	0.1331	0.0025	0.0502	0.0873	0.0232	0.0213	0.0045	0.0014	0.0221	0.0242	0.1152	0.0295	0.1009	0.0463	0.0023
8	rs7844781	21967304	0.86	0.789876638244022	0.88	1.30266910679319	0.18090139346937	0.672462933709906	0.0077	0.0077	0.0793	0.0182	0.0567	0.0221	0.0214	0.0295	0.0018	0.0376	0.0477	0.133	0.0023	0.0502	0.0873	0.0232	0.0212	0.0044	0.0014	0.0221	0.0243	0.1154	0.0295	0.1009	0.0462	0.0023
8	rs7817171	21967309	0.86	0.789876638244022	0.88	1.30266910679319	0.175358532705757	0.669667360408525	0.0077	0.0077	0.0793	0.0182	0.0567	0.0221	0.0214	0.0295	0.0018	0.0376	0.0477	0.133	0.0024	0.0502	0.0873	0.0232	0.0212	0.0044	0.0014	0.0221	0.0243	0.1154	0.0295	0.1009	0.0462	0.0023
8	rs78496674	21967407	0.86	0.789876638244022	0.88	1.30266910679319	0.171480780578361	0.677472153218583	0.0077	0.0077	0.0793	0.0182	0.0567	0.0221	0.0214	0.0295	0.0018	0.0376	0.0477	0.1329	0.0024	0.0502	0.0873	0.0232	0.0212	0.0043	0.0014	0.0221	0.0243	0.1154	0.0295	0.1009	0.0462	0.0023
8	rs7821323	21967858	0.86	0.789876638244022	0.88	1.30266910679319	0.171373783714504	0.679242130298441	0.0077	0.0077	0.0793	0.0182	0.0567	0.0222	0.0214	0.0295	0.0018	0.0376	0.0477	0.1327	0.0024	0.0502	0.0871	0.0233	0.0213	0.0043	0.0014	0.0221	0.0243	0.1154	0.0295	0.101	0.0462	0.0023
8	rs6557829	21973970	0.86	0.789876638244022	0.88	1.30266910679319	0.182857551498217	0.701305858781661	0.0076	0.0078	0.0793	0.0184	0.0566	0.0222	0.0215	0.0295	0.0018	0.0378	0.0478	0.1326	0.0022	0.0502	0.0872	0.0233	0.0214	0.004	0.0014	0.022	0.0245	0.1156	0.0294	0.1009	0.046	0.0023
8	rs76758185	21974987	0.86	0.789876638244022	0.88	1.30266910679319	0.196272719568835	0.712471391142564	0.0076	0.0078	0.0794	0.0184	0.0566	0.0223	0.0216	0.0295	0.0018	0.0378	0.0477	0.1327	0.0021	0.0502	0.0872	0.0233	0.0214	0.004	0.0014	0.022	0.0245	0.1155	0.0293	0.1009	0.046	0.0023
8	rs7014851	21976710	0.86	0.789876638244022	0.88	1.30266910679319	0.222244167698147	0.74017915126261	0.0075	0.0078	0.0794	0.0185	0.0565	0.0223	0.0217	0.0294	0.0017	0.0378	0.0477	0.1328	0.002	0.05	0.0872	0.0234	0.0216	0.0038	0.0014	0.0221	0.0246	0.1155	0.0292	0.101	0.0461	0.0023
8	rs55993577	21982716	0.86	0.789876638244022	0.88	1.30266910679319	0.244547017983422	0.767964855138326	0.0075	0.0079	0.0793	0.0187	0.0565	0.0224	0.0218	0.0294	0.0017	0.038	0.0478	0.1328	0.002	0.0497	0.087	0.0234	0.0217	0.0037	0.0014	0.0221	0.025	0.1152	0.0291	0.1007	0.0463	0.0023
8	rs13260888	21983807	0.86	0.789876638244022	0.88	1.30266910679319	0.240466942707285	0.759333541239428	0.0075	0.0079	0.0793	0.0188	0.0565	0.0223	0.0219	0.0294	0.0018	0.038	0.0478	0.1328	0.002	0.0496	0.0869	0.0234	0.0217	0.0037	0.0014	0.0221	0.025	0.115	0.0291	0.1006	0.0463	0.0024
8	rs78771661	21986850	0.86	0.789876638244022	0.88	1.30266910679319	0.235783145567469	0.770391468368164	0.0075	0.0079	0.0792	0.0188	0.0564	0.0223	0.0219	0.0294	0.0018	0.0381	0.0479	0.1327	0.0021	0.0496	0.0868	0.0235	0.0218	0.0037	0.0014	0.0221	0.025	0.115	0.0291	0.1005	0.0463	0.0024
8	rs6557841	21988515	0.86	0.789876638244022	0.88	1.30266910679319	0.21418065119548	0.774338234074555	0.0075	0.008	0.0792	0.019	0.0563	0.0223	0.022	0.0295	0.0018	0.0382	0.0479	0.1326	0.0022	0.0496	0.0866	0.0236	0.0219	0.0036	0.0014	0.022	0.0251	0.1149	0.0291	0.1004	0.0463	0.0024
8	rs73549539	21990313	0.86	0.789876638244022	0.88	1.30266910679319	0.245332619758432	0.882628903705359	0.0074	0.008	0.0791	0.019	0.0561	0.0224	0.0221	0.0296	0.0018	0.0384	0.0479	0.1324	0.0022	0.0494	0.0866	0.0235	0.022	0.0036	0.0014	0.022	0.0251	0.1147	0.029	0.1004	0.0462	0.0024
8	rs112278555	21991641	0.86	0.789876638244022	0.88	1.30266910679319	0.24563850558076	0.899521037866001	0.0073	0.0081	0.0791	0.0191	0.0558	0.0225	0.0223	0.0296	0.0018	0.0386	0.048	0.1322	0.0023	0.0493	0.0866	0.0236	0.0223	0.0035	0.0014	0.022	0.0252	0.1145	0.029	0.1003	0.046	0.0024
8	rs56299474	21992804	0.86	0.789876638244022	0.88	1.30266910679319	0.228579783410398	0.87124816827015	0.0073	0.0082	0.0789	0.0192	0.0556	0.0226	0.0224	0.0297	0.0019	0.0387	0.0481	0.1319	0.0023	0.0492	0.0865	0.0236	0.0225	0.0035	0.0014	0.022	0.0253	0.1143	0.029	0.1002	0.046	0.0024
8	rs12679383	21994801	0.86	0.789876638244022	0.88	1.30266910679319	0.28296192741874	0.934128728964248	0.0073	0.0083	0.0786	0.0193	0.0553	0.0227	0.0226	0.0299	0.0019	0.039	0.048	0.1317	0.0024	0.0492	0.0863	0.0237	0.0226	0.0035	0.0014	0.0222	0.0254	0.1139	0.029	0.1	0.046	0.0024
8	rs79793560	21996453	0.86	0.789876638244022	0.89	1.20843312996982	0.290424612880202	0.92687100267438	0.0073	0.0083	0.0785	0.0193	0.0553	0.0228	0.0227	0.0299	0.0019	0.0391	0.048	0.1315	0.0025	0.0492	0.0862	0.0237	0.0228	0.0034	0.0014	0.0222	0.0255	0.1137	0.0289	0.1001	0.0459	0.0024
8	rs60255957	22009738	0.85	0.865999623192944	0.89	1.20843312996982	0.127961854250459	0.820955072321488	0.0073	0.0084	0.0777	0.0197	0.0547	0.0233	0.024	0.0309	0.0022	0.0407	0.0475	0.1291	0.003	0.0495	0.0847	0.0242	0.0237	0.0032	0.0017	0.0222	0.0258	0.1123	0.0287	0.0998	0.046	0.0025
8	rs8192333	22014852	0.83	1.03168894651748	0.9	1.11848291839441	0.183747347643978	0.886689578670875	0.0074	0.0086	0.0754	0.0206	0.0535	0.0239	0.0261	0.0326	0.0026	0.0436	0.0461	0.1244	0.0043	0.0507	0.0826	0.025	0.0257	0.003	0.0021	0.0217	0.0266	0.1109	0.0281	0.0992	0.0455	0.0026
8	rs8192308	22016031	0.82	1.12138066584829	0.91	1.03277310349222	0.244111171070793	0.915691112456729	0.0075	0.0087	0.075	0.0209	0.0531	0.0241	0.0267	0.0329	0.0026	0.0442	0.0457	0.1234	0.0046	0.0509	0.0817	0.0252	0.0262	0.0029	0.0021	0.0216	0.0269	0.1101	0.0281	0.0995	0.0454	0.0026
8	rs8192309	22016132	0.82	1.12138066584829	0.91	1.03277310349222	0.235484090376874	0.908776414121889	0.0075	0.0087	0.0751	0.021	0.0529	0.0242	0.0267	0.0329	0.0027	0.0446	0.0458	0.1233	0.0047	0.051	0.0819	0.0252	0.0263	0.0029	0.0022	0.0216	0.0268	0.1096	0.028	0.0995	0.0452	0.0026
8	rs8192336	22017204	0.83	1.03168894651748	0.91	1.03277310349222	0.226526542308944	0.836826693476414	0.0074	0.0086	0.0755	0.0212	0.0521	0.0243	0.0268	0.0328	0.0027	0.0444	0.0453	0.1237	0.0049	0.0508	0.0816	0.0251	0.0267	0.003	0.0022	0.0214	0.0265	0.1095	0.0279	0.1003	0.0452	0.0026
8	rs8192337	22017670	0.83	1.03168894651748	0.92	0.951254862179695	0.235654953345527	0.809438417359857	0.0074	0.0086	0.0756	0.0214	0.0518	0.0243	0.027	0.0327	0.0027	0.0443	0.0451	0.1235	0.005	0.0507	0.0815	0.0252	0.0269	0.003	0.0023	0.0213	0.0264	0.1097	0.0279	0.1005	0.0453	0.0026
8	rs8192339	22019071	0.82	1.12138066584829	0.92	0.951254862179695	0.258045468909231	0.760846276222802	0.0074	0.0086	0.0759	0.0218	0.051	0.0245	0.0273	0.0326	0.0028	0.0442	0.0446	0.1228	0.0052	0.0504	0.0811	0.0252	0.0274	0.0031	0.0023	0.0211	0.0261	0.1105	0.0278	0.101	0.0452	0.0027
8	rs8192325	22019893	0.82	1.12138066584829	0.92	0.951254862179695	0.28305633959587	0.71829297141141	0.0073	0.0086	0.076	0.022	0.0507	0.0247	0.0276	0.0325	0.0029	0.044	0.0444	0.1223	0.0055	0.0502	0.0811	0.0253	0.0277	0.0031	0.0024	0.0209	0.026	0.111	0.0277	0.1012	0.0451	0.0027
8	rs8192327	22020259	0.82	1.12138066584829	0.92	0.951254862179695	0.279949658754849	0.708596211427618	0.0073	0.0085	0.076	0.0221	0.0504	0.0246	0.0276	0.0325	0.003	0.0439	0.0444	0.122	0.0055	0.0501	0.0812	0.0253	0.0279	0.0032	0.0024	0.0208	0.0259	0.1111	0.0276	0.1016	0.0451	0.0027
8	rs2070684	22020294	0.82	1.12138066584829	0.91	1.03277310349222	0.278122546396688	0.720235835497188	0.0073	0.0085	0.0761	0.0221	0.0504	0.0247	0.0277	0.0325	0.003	0.0439	0.0443	0.1219	0.0055	0.0501	0.0812	0.0253	0.028	0.0032	0.0024	0.0208	0.026	0.1111	0.0276	0.1017	0.0451	0.0027
8	rs4715	22021037	0.82	1.12138066584829	0.91	1.03277310349222	0.290328893530568	0.639239658562391	0.0072	0.0085	0.0761	0.0219	0.05	0.0246	0.0276	0.0327	0.003	0.0437	0.0441	0.1216	0.0056	0.0499	0.0819	0.0249	0.0281	0.0034	0.0025	0.0205	0.0253	0.112	0.0273	0.1024	0.0451	0.0026
8	rs2070686	22021289	0.82	1.12138066584829	0.91	1.03277310349222	0.302521971094808	0.635895261287696	0.0072	0.0085	0.0761	0.0219	0.0499	0.0246	0.0276	0.0328	0.0031	0.0438	0.0441	0.1216	0.0057	0.0499	0.0819	0.0249	0.0281	0.0034	0.0025	0.0205	0.0253	0.1122	0.0273	0.1025	0.0451	0.0027
8	rs1124	22021517	0.82	1.12138066584829	0.91	1.03277310349222	0.308817289558551	0.641277375192721	0.0072	0.0085	0.076	0.0219	0.0499	0.0246	0.0276	0.0328	0.0031	0.0438	0.0441	0.1216	0.0057	0.0499	0.0819	0.0248	0.0281	0.0034	0.0025	0.0205	0.0252	0.1123	0.0273	0.1025	0.0452	0.0027
8	rs10096505	22024523	0.83	1.03168894651748	0.91	1.03277310349222	0.288847397893929	0.602105932812419	0.0072	0.0084	0.0759	0.022	0.0498	0.0246	0.0272	0.0327	0.0031	0.0435	0.044	0.1217	0.0058	0.0498	0.0825	0.0246	0.0282	0.0034	0.0025	0.0203	0.0249	0.1127	0.0271	0.1031	0.0453	0.0027
8	rs7812993	22025644	0.83	1.03168894651748	0.91	1.03277310349222	0.28513767945236	0.570319389559815	0.0072	0.0085	0.0759	0.022	0.0498	0.0246	0.0272	0.0326	0.0032	0.0436	0.0439	0.1216	0.0058	0.0498	0.0827	0.0245	0.0282	0.0034	0.0025	0.0202	0.0248	0.1128	0.0271	0.1033	0.0453	0.0027
8	rs77717981	22027451	0.83	1.03168894651748	0.91	1.03277310349222	0.265786859663126	0.549456645860073	0.0072	0.0085	0.0761	0.022	0.0497	0.0245	0.0271	0.0325	0.0032	0.0436	0.0439	0.1214	0.0057	0.0498	0.0828	0.0245	0.0282	0.0034	0.0025	0.0201	0.0245	0.1128	0.0271	0.1036	0.0454	0.0027
8	rs75755104	22039013	0.83	1.03168894651748	0.91	1.03277310349222	0.255850114591153	0.513554018696574	0.0074	0.0087	0.0768	0.0225	0.0494	0.0243	0.0275	0.0321	0.0034	0.0436	0.043	0.1207	0.0058	0.0492	0.0826	0.0245	0.0288	0.0036	0.0027	0.0194	0.0236	0.1128	0.0267	0.1049	0.0455	0.0029
8	rs75677624	22039725	0.83	1.03168894651748	0.91	1.03277310349222	0.246688846778303	0.512036874955223	0.0074	0.0087	0.0769	0.0226	0.0494	0.0244	0.0275	0.0321	0.0034	0.0436	0.043	0.1207	0.0058	0.0492	0.0826	0.0245	0.0289	0.0036	0.0027	0.0194	0.0236	0.1128	0.0267	0.1048	0.0455	0.0029
8	rs4507761	22042197	0.83	1.03168894651748	0.91	1.03277310349222	0.242372059708267	0.519218779517228	0.0074	0.0087	0.077	0.0226	0.0494	0.0244	0.0275	0.032	0.0034	0.0436	0.0429	0.1206	0.0058	0.0491	0.0825	0.0245	0.0289	0.0036	0.0027	0.0194	0.0236	0.1127	0.027	0.1049	0.0455	0.0029
8	rs117493712	22048312	0.84	0.946582027722497	0.91	1.03277310349222	0.25916948701468	0.525870485250927	0.0074	0.0088	0.0773	0.0227	0.0494	0.0244	0.0276	0.032	0.0034	0.0436	0.0427	0.1204	0.0058	0.0491	0.0826	0.0245	0.029	0.0036	0.0027	0.0194	0.0234	0.1126	0.0269	0.1051	0.0453	0.0029
8	rs3924229	22049892	0.84	0.946582027722497	0.91	1.03277310349222	0.244896003335126	0.519633887814799	0.0074	0.0088	0.0773	0.0227	0.0493	0.0245	0.0277	0.032	0.0034	0.0436	0.0426	0.1204	0.0058	0.049	0.0826	0.0245	0.029	0.0036	0.0027	0.0194	0.0234	0.1126	0.0268	0.1052	0.0453	0.0029
8	rs73225862	22050584	0.84	0.946582027722497	0.91	1.03277310349222	0.247609914206393	0.524066885930117	0.0074	0.0088	0.0774	0.0227	0.0493	0.0245	0.0277	0.032	0.0034	0.0436	0.0426	0.1206	0.0058	0.049	0.0826	0.0245	0.029	0.0036	0.0026	0.0194	0.0234	0.1125	0.0268	0.1052	0.0452	0.0029
8	rs4075478	22053123	0.84	0.946582027722497	0.91	1.03277310349222	0.23925890947826	0.514658107299381	0.0075	0.0089	0.0776	0.0227	0.0494	0.0246	0.0277	0.032	0.0034	0.0436	0.0427	0.1206	0.0057	0.0489	0.0827	0.0246	0.0291	0.0036	0.0026	0.0193	0.0233	0.1121	0.0268	0.1053	0.0449	0.0029
8	rs79619458	22053778	0.84	0.946582027722497	0.91	1.03277310349222	0.242198524965616	0.521156664447088	0.0075	0.0089	0.0776	0.0227	0.0493	0.0246	0.0277	0.0319	0.0034	0.0436	0.0427	0.1206	0.0057	0.0489	0.0827	0.0245	0.0291	0.0036	0.0026	0.0193	0.0233	0.1121	0.0269	0.1054	0.0449	0.0029
8	Affx-31918026	22054197	0.84	0.946582027722497	0.91	1.03277310349222	0.246207134853371	0.524066885930117	0.0075	0.0089	0.0776	0.0227	0.0493	0.0247	0.0278	0.0319	0.0034	0.0436	0.0427	0.1205	0.0057	0.0489	0.0827	0.0246	0.0292	0.0036	0.0026	0.0193	0.0233	0.1121	0.0269	0.1054	0.0449	0.0029
8	rs60240967	22057108	0.85	0.865999623192944	0.91	1.03277310349222	0.23681007162089	0.511761152510224	0.0079	0.0089	0.0768	0.0227	0.0491	0.0251	0.0282	0.0316	0.0034	0.0438	0.0425	0.1199	0.0058	0.0489	0.0832	0.0243	0.0293	0.0038	0.0026	0.0193	0.0233	0.1113	0.027	0.1062	0.0446	0.0031
8	rs61729094	22059323	0.85	0.865999623192944	0.91	1.03277310349222	0.18367310299506	0.499529765467314	0.0082	0.009	0.0767	0.0227	0.049	0.0254	0.0283	0.0314	0.0033	0.0437	0.0421	0.1199	0.0056	0.0491	0.0838	0.024	0.0291	0.004	0.0026	0.0193	0.0232	0.1105	0.0271	0.1071	0.0444	0.0031
8	rs11996036	22059363	0.85	0.865999623192944	0.91	1.03277310349222	0.185012148562106	0.501311676919764	0.0082	0.009	0.0767	0.0227	0.049	0.0254	0.0283	0.0314	0.0033	0.0437	0.0421	0.1199	0.0056	0.0491	0.0838	0.0239	0.0291	0.004	0.0026	0.0193	0.0232	0.1105	0.027	0.1071	0.0444	0.0031
8	rs6983732	22063438	0.86	0.789876638244022	0.91	1.03277310349222	0.160115125881945	0.466794368066354	0.0086	0.0089	0.0769	0.0223	0.0484	0.0263	0.0283	0.0312	0.0031	0.0436	0.0406	0.1212	0.0049	0.0499	0.0853	0.0231	0.0285	0.0041	0.0025	0.0191	0.0232	0.1091	0.0269	0.1086	0.0448	0.003
8	rs62494057	22065179	0.86	0.789876638244022	0.92	0.951254862179695	0.18049691791297	0.446315678592616	0.0093	0.0087	0.0779	0.0216	0.0477	0.0266	0.0275	0.0309	0.0029	0.0431	0.0403	0.1221	0.004	0.0502	0.0881	0.0224	0.028	0.0041	0.0023	0.019	0.023	0.1085	0.0265	0.1101	0.0447	0.0028
8	rs59066180	22066807	0.85	0.865999623192944	0.92	0.951254862179695	0.235569513290487	0.517835688069986	0.0098	0.0086	0.0782	0.0212	0.0478	0.0265	0.0266	0.0307	0.0028	0.0431	0.0402	0.1228	0.0037	0.0506	0.089	0.0218	0.0277	0.0041	0.0022	0.0188	0.023	0.108	0.0265	0.1109	0.045	0.0026
8	rs4242430	22067769	0.85	0.865999623192944	0.92	0.951254862179695	0.172302379998033	0.451245812791535	0.0099	0.0086	0.0783	0.0211	0.0478	0.0265	0.0265	0.0307	0.0028	0.043	0.0402	0.1229	0.0037	0.0507	0.0892	0.0217	0.0277	0.0041	0.0022	0.0188	0.0231	0.1079	0.0265	0.111	0.045	0.0026
8	rs7001	22069386	0.85	0.865999623192944	0.92	0.951254862179695	0.194772346728434	0.439278710089211	0.0099	0.0086	0.0784	0.021	0.0476	0.0265	0.0264	0.0306	0.0028	0.0429	0.0401	0.1232	0.0036	0.0507	0.0899	0.0216	0.0276	0.0041	0.0022	0.0188	0.0231	0.1079	0.0266	0.1112	0.045	0.0025
8	rs76093695	22071371	0.85	0.865999623192944	0.92	0.951254862179695	0.204543359149927	0.463162987269957	0.01	0.0086	0.0786	0.0208	0.0472	0.0265	0.0261	0.0305	0.0027	0.0423	0.0399	0.1237	0.0034	0.0505	0.0916	0.0215	0.0274	0.004	0.002	0.0187	0.0232	0.1078	0.0265	0.1115	0.0451	0.0024
8	rs144228228	22071421	0.85	0.865999623192944	0.92	0.951254862179695	0.206403188347246	0.464372623407387	0.01	0.0086	0.0786	0.0208	0.0472	0.0265	0.0261	0.0305	0.0027	0.0423	0.0399	0.1237	0.0034	0.0505	0.0916	0.0215	0.0274	0.004	0.002	0.0187	0.0232	0.1078	0.0265	0.1115	0.0451	0.0024
8	rs73225878	22072174	0.85	0.865999623192944	0.92	0.951254862179695	0.181711911566321	0.394993406185549	0.0099	0.0086	0.0787	0.0207	0.0473	0.0265	0.0259	0.0305	0.0027	0.0423	0.04	0.1239	0.0034	0.0505	0.0921	0.0214	0.0273	0.004	0.002	0.0187	0.0232	0.1077	0.0265	0.1115	0.0451	0.0024
8	rs78410346	22072418	0.85	0.865999623192944	0.92	0.951254862179695	0.182635490975948	0.383583052658114	0.0099	0.0086	0.0787	0.0207	0.0472	0.0265	0.0259	0.0305	0.0027	0.0423	0.04	0.124	0.0033	0.0506	0.0921	0.0214	0.0273	0.004	0.002	0.0187	0.0232	0.1077	0.0266	0.1115	0.0451	0.0024
8	rs34034897	22072652	0.85	0.865999623192944	0.92	0.951254862179695	0.175937295588736	0.373153176008252	0.0099	0.0086	0.0787	0.0207	0.0472	0.0265	0.0259	0.0305	0.0027	0.0423	0.0401	0.1242	0.0033	0.0506	0.092	0.0215	0.0273	0.004	0.002	0.0188	0.0232	0.1077	0.0266	0.1115	0.0452	0.0024
8	rs71513870	22077615	0.85	0.865999623192944	0.92	0.951254862179695	0.214423775143532	0.323110535645805	0.0095	0.0085	0.0796	0.0207	0.0463	0.0269	0.0258	0.0305	0.0025	0.042	0.0399	0.1263	0.0031	0.0504	0.0929	0.0213	0.0271	0.0038	0.0017	0.0182	0.0228	0.1084	0.026	0.1113	0.045	0.0023
8	rs79903194	22080236	0.85	0.865999623192944	0.92	0.951254862179695	0.260296165624516	0.363684858623505	0.0093	0.0085	0.0802	0.0207	0.0458	0.0271	0.0257	0.0304	0.0025	0.0418	0.0398	0.1274	0.003	0.0504	0.0934	0.0213	0.0269	0.0038	0.0015	0.0179	0.0225	0.1088	0.0257	0.1111	0.0449	0.0022
8	rs73225886	22084619	0.85	0.865999623192944	0.96	0.665984986819169	0.244896003335126	0.476378703121901	0.009	0.0084	0.0811	0.0206	0.0451	0.0276	0.0256	0.0305	0.0023	0.0417	0.0397	0.129	0.0029	0.0504	0.0942	0.0212	0.0267	0.0037	0.0014	0.0176	0.0223	0.1095	0.0252	0.1108	0.0445	0.0021
8	rs4871975	22084653	0.85	0.865999623192944	0.95	0.731303845289611	0.235654953345527	0.432271666213105	0.009	0.0084	0.0812	0.0206	0.0451	0.0276	0.0256	0.0305	0.0023	0.0417	0.0397	0.129	0.0029	0.0504	0.0942	0.0212	0.0267	0.0037	0.0014	0.0176	0.0223	0.1095	0.0252	0.1108	0.0445	0.0021
8	rs118040417	22087056	0.84	0.946582027722497	0.95	0.731303845289611	0.267066298359239	0.466659740392153	0.0087	0.0083	0.0814	0.0204	0.0449	0.0276	0.0253	0.0307	0.0022	0.0413	0.0397	0.1296	0.0027	0.0504	0.0955	0.0211	0.0265	0.0036	0.0013	0.0173	0.0221	0.1103	0.0249	0.1108	0.0445	0.002
8	rs12541373	22088632	0.84	0.946582027722497	0.94	0.800578923638966	0.218867498865914	0.35541010157348	0.0086	0.0083	0.0817	0.0204	0.0449	0.0276	0.0252	0.0309	0.0022	0.0409	0.0397	0.1296	0.0025	0.0504	0.0964	0.0211	0.0264	0.0036	0.0012	0.0171	0.022	0.1109	0.0246	0.1109	0.0445	0.0019
8	rs116843392	22088983	0.84	0.946582027722497	0.94	0.800578923638966	0.228201884711083	0.364943320598063	0.0086	0.0083	0.0817	0.0204	0.0448	0.0277	0.0252	0.0308	0.0022	0.0409	0.0397	0.1296	0.0025	0.0504	0.0965	0.0211	0.0264	0.0035	0.0012	0.0171	0.022	0.111	0.0245	0.111	0.0444	0.0019
8	rs3888282	22090263	0.84	0.946582027722497	0.94	0.800578923638966	0.213007736858843	0.348556194043495	0.0085	0.0082	0.0818	0.0204	0.0446	0.0278	0.0252	0.0307	0.0022	0.0406	0.0396	0.1296	0.0025	0.0503	0.0973	0.0212	0.0264	0.0035	0.0012	0.0169	0.022	0.1115	0.0242	0.1112	0.0444	0.0019
8	rs34392777	22104691	0.84	0.946582027722497	0.94	0.800578923638966	0.158850056593728	0.344710019622778	0.0082	0.0079	0.0831	0.0206	0.044	0.0278	0.0251	0.0307	0.0018	0.0398	0.0393	0.1307	0.0022	0.0499	0.0986	0.0214	0.0263	0.0031	0.0013	0.0165	0.0219	0.1122	0.0241	0.112	0.0438	0.0016
8	rs118128047	22109018	0.84	0.946582027722497	0.94	0.800578923638966	0.157590883655576	0.332019946970045	0.0082	0.0079	0.0832	0.0205	0.044	0.0278	0.0252	0.0307	0.0018	0.0398	0.0393	0.1307	0.0022	0.0499	0.0987	0.0214	0.0263	0.0031	0.0013	0.0165	0.0219	0.1122	0.024	0.112	0.0438	0.0016
8	rs75121772	22112591	0.84	0.946582027722497	0.94	0.800578923638966	0.157183769263508	0.310661985459398	0.0081	0.0079	0.0833	0.0205	0.044	0.0278	0.0252	0.0307	0.0017	0.0397	0.0393	0.1307	0.0022	0.0499	0.0988	0.0214	0.0263	0.0031	0.0013	0.0165	0.0219	0.1122	0.024	0.112	0.0437	0.0016
8	rs12541504	22113430	0.83	1.03168894651748	0.94	0.800578923638966	0.156777274872119	0.304910597509606	0.0081	0.0079	0.0834	0.0205	0.044	0.0278	0.0252	0.0307	0.0017	0.0397	0.0393	0.1306	0.0022	0.05	0.0988	0.0214	0.0263	0.0031	0.0013	0.0165	0.0218	0.1122	0.024	0.112	0.0437	0.0016
8	rs188519938	22114133	0.83	1.03168894651748	0.94	0.800578923638966	0.157149871051065	0.309101153825317	0.0081	0.0079	0.0834	0.0205	0.044	0.0278	0.0252	0.0307	0.0017	0.0397	0.0392	0.1306	0.0022	0.05	0.0989	0.0214	0.0263	0.003	0.0013	0.0165	0.0218	0.1122	0.024	0.112	0.0437	0.0016
8	rs4872461	22121448	0.83	1.03168894651748	0.93	0.873875650440679	0.162835961213039	0.313188263050118	0.0081	0.0078	0.0837	0.0204	0.044	0.0278	0.0252	0.0307	0.0017	0.0396	0.0391	0.1305	0.0022	0.05	0.0991	0.0215	0.0263	0.0029	0.0013	0.0164	0.0218	0.1124	0.024	0.1122	0.0436	0.0016
8	rs79381832	22132466	0.83	1.03168894651748	0.93	0.873875650440679	0.159123085419892	0.278504683205491	0.0081	0.0078	0.084	0.0203	0.044	0.0277	0.025	0.0306	0.0017	0.0396	0.039	0.1309	0.0021	0.0501	0.0996	0.0214	0.0262	0.0029	0.0013	0.0162	0.0217	0.1125	0.0239	0.1123	0.0435	0.0015
8	rs78329630	22142011	0.83	1.03168894651748	0.93	0.873875650440679	0.171694890804133	0.276414639466011	0.008	0.0078	0.084	0.0203	0.044	0.0277	0.0252	0.0306	0.0017	0.0396	0.0389	0.1311	0.0021	0.0501	0.0996	0.0213	0.0262	0.0029	0.0013	0.0162	0.0216	0.1126	0.0238	0.1125	0.0434	0.0015
8	rs183402961	22142761	0.83	1.03168894651748	0.93	0.873875650440679	0.172266610819981	0.274676643839092	0.008	0.0078	0.084	0.0203	0.044	0.0277	0.0252	0.0306	0.0017	0.0396	0.0389	0.1312	0.0021	0.05	0.0997	0.0213	0.0262	0.0029	0.0013	0.0161	0.0216	0.1126	0.0238	0.1125	0.0434	0.0015
8	rs73225898	22151533	0.83	1.03168894651748	0.93	0.873875650440679	0.185534399379347	0.278504683205491	0.008	0.0078	0.0841	0.0202	0.0439	0.0276	0.0253	0.0305	0.0017	0.0396	0.0389	0.1314	0.002	0.0499	0.0996	0.0212	0.0262	0.0029	0.0013	0.0161	0.0217	0.1125	0.0238	0.1128	0.0434	0.0015
8	rs4872464	22153381	0.83	1.03168894651748	0.93	0.873875650440679	0.204070035072173	0.272826513887828	0.008	0.0078	0.0841	0.0202	0.0439	0.0276	0.0254	0.0305	0.0017	0.0396	0.0389	0.1316	0.002	0.05	0.0997	0.021	0.0262	0.0029	0.0013	0.0161	0.0217	0.1126	0.0238	0.1128	0.0434	0.0014
8	rs79526373	22171767	0.83	1.03168894651748	0.93	0.873875650440679	0.191905461320293	0.242537332880538	0.0081	0.0078	0.0841	0.0199	0.0439	0.0276	0.0254	0.0305	0.0017	0.0396	0.0389	0.1317	0.0022	0.0499	0.0996	0.021	0.0261	0.0029	0.0015	0.016	0.0216	0.1125	0.0239	0.1131	0.0433	0.0015
8	rs4397403	22172702	0.83	1.03168894651748	0.94	0.800578923638966	0.192553161166991	0.238097650956508	0.0081	0.0078	0.0841	0.0199	0.0439	0.0276	0.0254	0.0305	0.0017	0.0396	0.0389	0.1317	0.0022	0.0499	0.0996	0.021	0.0261	0.0029	0.0015	0.016	0.0216	0.1125	0.0239	0.1131	0.0433	0.0015
8	rs62492567	22187498	0.83	1.03168894651748	0.94	0.800578923638966	0.172445499860599	0.232914789816243	0.008	0.0078	0.0841	0.0199	0.0438	0.0276	0.0254	0.0304	0.0017	0.0395	0.0389	0.1316	0.0022	0.0498	0.0999	0.0211	0.0261	0.0029	0.0016	0.016	0.0215	0.1123	0.024	0.113	0.0433	0.0015
8	rs13252840	22191836	0.83	1.03168894651748	0.92	0.951254862179695	0.197121978784092	0.234124505675388	0.0081	0.0078	0.0838	0.0199	0.0435	0.028	0.0254	0.0306	0.0017	0.0396	0.0389	0.1317	0.0023	0.0497	0.0999	0.0211	0.0262	0.0029	0.0017	0.0161	0.0215	0.1123	0.024	0.1128	0.0432	0.0015
8	rs75584857	22202014	0.83	1.03168894651748	0.92	0.951254862179695	0.2007350971112	0.240203226171442	0.0081	0.0078	0.0838	0.02	0.0436	0.0281	0.0253	0.0305	0.0017	0.0395	0.0389	0.1318	0.0023	0.0497	0.0999	0.021	0.0262	0.0029	0.0017	0.0161	0.0215	0.1123	0.0241	0.1127	0.0432	0.0015
8	rs75926418	22203397	0.83	1.03168894651748	0.92	0.951254862179695	0.204780253973643	0.243205543777458	0.0081	0.0078	0.0839	0.02	0.0436	0.0281	0.0253	0.0305	0.0017	0.0395	0.0389	0.1318	0.0023	0.0497	0.1	0.021	0.0262	0.0029	0.0017	0.0161	0.0215	0.1122	0.024	0.1127	0.0432	0.0015
8	rs2404336	22203434	0.83	1.03168894651748	0.92	0.951254862179695	0.206006682623759	0.243874340919409	0.0081	0.0078	0.0839	0.02	0.0436	0.0281	0.0253	0.0305	0.0017	0.0395	0.039	0.1318	0.0023	0.0497	0.1	0.021	0.0262	0.0029	0.0017	0.0161	0.0215	0.1122	0.0239	0.1127	0.0432	0.0015
8	rs35299944	22207611	0.83	1.03168894651748	0.92	0.951254862179695	0.208113073636537	0.255106344637183	0.0081	0.0078	0.0839	0.02	0.0436	0.0281	0.0253	0.0305	0.0017	0.0395	0.0389	0.1318	0.0023	0.0497	0.1001	0.021	0.0262	0.0029	0.0017	0.016	0.0215	0.1122	0.0239	0.1127	0.0432	0.0015
8	rs73670409	22226769	0.82	1.12138066584829	0.92	0.951254862179695	0.233991964538172	0.242314726367824	0.0076	0.0071	0.0862	0.0199	0.0415	0.0283	0.025	0.031	0.0015	0.0377	0.0375	0.1345	0.0025	0.0479	0.1058	0.0205	0.0262	0.0028	0.0017	0.0154	0.0199	0.1116	0.0235	0.1147	0.0429	0.0012
8	rs79677354	22227141	0.82	1.12138066584829	0.92	0.951254862179695	0.203164565813147	0.237102350661469	0.0076	0.0071	0.0861	0.02	0.0414	0.0281	0.0249	0.031	0.0015	0.0376	0.0375	0.1346	0.0025	0.0478	0.1061	0.0205	0.0262	0.0028	0.0017	0.0153	0.0199	0.1115	0.0235	0.1152	0.0429	0.0012
8	rs13258195	22227271	0.82	1.12138066584829	0.92	0.951254862179695	0.195425548549711	0.225264306881547	0.0076	0.0071	0.0861	0.0201	0.0413	0.028	0.0249	0.031	0.0015	0.0375	0.0375	0.1346	0.0025	0.0478	0.1062	0.0205	0.0262	0.0028	0.0017	0.0153	0.0198	0.1114	0.0235	0.1153	0.0429	0.0012
8	rs17060812	22228828	0.82	1.12138066584829	0.92	0.951254862179695	0.169100434033558	0.241313805565374	0.0075	0.007	0.086	0.0208	0.0411	0.028	0.0249	0.031	0.0015	0.0373	0.0374	0.1344	0.0025	0.0477	0.1065	0.0205	0.0262	0.0028	0.0017	0.0153	0.0197	0.1114	0.0235	0.116	0.0428	0.0012
8	rs76877296	22231767	0.82	1.12138066584829	0.92	0.951254862179695	0.152513197490841	0.261465553772957	0.0075	0.0068	0.0859	0.0215	0.0408	0.0281	0.0248	0.0309	0.0016	0.0372	0.0373	0.1341	0.0025	0.0476	0.1068	0.0206	0.0262	0.0028	0.0017	0.0152	0.0195	0.1114	0.0235	0.1167	0.0428	0.0012
8	rs117788131	22232774	0.82	1.12138066584829	0.92	0.951254862179695	0.153915684367173	0.261693574608818	0.0075	0.0068	0.0859	0.0215	0.0408	0.0281	0.0247	0.0309	0.0016	0.0371	0.0373	0.134	0.0025	0.0475	0.1068	0.0206	0.0262	0.0028	0.0017	0.0151	0.0195	0.1114	0.0235	0.1167	0.043	0.0012
8	rs11136017	22238030	0.82	1.12138066584829	0.92	0.951254862179695	0.151250817944972	0.261921657587252	0.0075	0.0068	0.0858	0.0215	0.0408	0.0281	0.0247	0.0309	0.0016	0.0371	0.0372	0.134	0.0025	0.0475	0.107	0.0206	0.0261	0.0028	0.0017	0.0152	0.0195	0.1114	0.0235	0.1166	0.0429	0.0012
8	rs57210246	22248665	0.82	1.12138066584829	0.93	0.873875650440679	0.156033645250544	0.220498158502243	0.0075	0.007	0.086	0.0212	0.041	0.0281	0.0244	0.031	0.0016	0.0373	0.0371	0.1338	0.0026	0.0474	0.1073	0.0206	0.0261	0.003	0.0018	0.0151	0.0194	0.1114	0.0234	0.1163	0.0431	0.0012
8	rs76573115	22252886	0.81	1.21571301420429	0.93	0.873875650440679	0.156777274872119	0.220390224613023	0.0075	0.007	0.086	0.0212	0.041	0.0281	0.0244	0.031	0.0016	0.0373	0.037	0.1338	0.0026	0.0474	0.1074	0.0206	0.0262	0.003	0.0018	0.0152	0.0194	0.1114	0.0234	0.1163	0.043	0.0012
8	rs117602077	22257521	0.82	1.12138066584829	0.93	0.873875650440679	0.160801402649172	0.227550742548961	0.0076	0.007	0.0863	0.0212	0.041	0.0281	0.0244	0.0311	0.0017	0.0374	0.0366	0.1335	0.0026	0.0474	0.1075	0.0208	0.0266	0.0031	0.0018	0.0152	0.0193	0.1112	0.0231	0.116	0.043	0.0012
8	rs896378	22262321	0.81	1.21571301420429	0.93	0.873875650440679	0.168534857567794	0.23072049778309	0.0076	0.007	0.0863	0.0212	0.0411	0.0281	0.0243	0.0311	0.0017	0.0374	0.0365	0.1335	0.0026	0.0475	0.1076	0.0208	0.0267	0.0031	0.0018	0.0152	0.0192	0.1111	0.023	0.1159	0.043	0.0013
8	Affx-37340399	22262379	0.81	1.21571301420429	0.93	0.873875650440679	0.169242000697189	0.231597408969271	0.0076	0.007	0.0864	0.0212	0.0411	0.0281	0.0244	0.0311	0.0017	0.0374	0.0365	0.1335	0.0026	0.0475	0.1076	0.0208	0.0268	0.0031	0.0018	0.0152	0.0192	0.1111	0.023	0.1159	0.043	0.0013
8	rs73227834	22266262	0.81	1.21571301420429	0.93	0.873875650440679	0.165199487644448	0.207247956042958	0.0075	0.007	0.0863	0.0211	0.041	0.028	0.0242	0.0312	0.0019	0.0374	0.0365	0.1334	0.0028	0.0475	0.1076	0.0208	0.0268	0.0032	0.0019	0.0153	0.0193	0.1108	0.0229	0.1158	0.0431	0.0013
8	rs13282084	22266280	0.81	1.21571301420429	0.93	0.873875650440679	0.165688570708212	0.207142208090513	0.0075	0.007	0.0863	0.0211	0.041	0.028	0.0242	0.0312	0.0019	0.0374	0.0365	0.1334	0.0028	0.0475	0.1076	0.0208	0.0268	0.0032	0.0019	0.0153	0.0193	0.1108	0.0229	0.1158	0.0431	0.0013
8	rs7839390	22266813	0.81	1.21571301420429	0.94	0.800578923638966	0.162628371723545	0.206613737835211	0.0075	0.0071	0.0864	0.0211	0.041	0.028	0.0242	0.0312	0.0019	0.0374	0.0365	0.1334	0.0028	0.0475	0.1076	0.0208	0.0268	0.0032	0.0019	0.0154	0.0194	0.1107	0.0229	0.1158	0.0431	0.0013
8	rs75982150	22269454	0.81	1.21571301420429	0.94	0.800578923638966	0.154619773588765	0.181384203457618	0.0075	0.0071	0.0862	0.021	0.041	0.028	0.024	0.0311	0.002	0.0378	0.0367	0.1331	0.0029	0.0475	0.1077	0.0205	0.0268	0.0033	0.002	0.0154	0.0192	0.1106	0.0231	0.1157	0.0429	0.0015
8	rs13271192	22270124	0.81	1.21571301420429	0.94	0.800578923638966	0.155258441833326	0.177757419773831	0.0076	0.0071	0.0862	0.021	0.0411	0.0281	0.024	0.0311	0.002	0.0379	0.0367	0.133	0.0029	0.0476	0.1077	0.0205	0.0267	0.0033	0.002	0.0154	0.0191	0.1106	0.0231	0.1156	0.0429	0.0016
8	rs2280521	22271995	0.81	1.21571301420429	0.94	0.800578923638966	0.158713645550882	0.178460648163086	0.0076	0.0071	0.0862	0.021	0.0411	0.0281	0.024	0.0311	0.002	0.0379	0.0368	0.133	0.0029	0.0476	0.1077	0.0205	0.0267	0.0033	0.002	0.0154	0.0191	0.1106	0.0231	0.1156	0.0429	0.0016
8	rs6558052	22273687	0.81	1.21571301420429	0.94	0.800578923638966	0.151317104182504	0.167817118247323	0.0076	0.0071	0.0859	0.021	0.0411	0.0281	0.0239	0.0311	0.002	0.0379	0.0367	0.1331	0.003	0.0475	0.1079	0.0204	0.0267	0.0033	0.002	0.0154	0.0191	0.1109	0.0231	0.1155	0.0428	0.0016
8	rs117402326	22285913	0.81	1.21571301420429	0.94	0.800578923638966	0.148220235551544	0.155868386197189	0.0079	0.0071	0.0861	0.021	0.0413	0.0281	0.0239	0.031	0.002	0.0383	0.0368	0.1332	0.003	0.0473	0.1078	0.0201	0.0265	0.0033	0.0021	0.0154	0.0191	0.1105	0.0233	0.1153	0.0428	0.0017
8	rs59370752	22288889	0.81	1.21571301420429	0.94	0.800578923638966	0.155494132282849	0.157404973625127	0.0079	0.0071	0.0861	0.021	0.0414	0.0281	0.0239	0.031	0.0021	0.0384	0.0368	0.1332	0.003	0.0472	0.1078	0.02	0.0265	0.0033	0.0021	0.0153	0.0191	0.1103	0.0233	0.1153	0.0428	0.0018
8	rs73227857	22292730	0.81	1.21571301420429	0.94	0.800578923638966	0.152646440771445	0.163507035332616	0.008	0.0071	0.0861	0.0212	0.0412	0.028	0.0239	0.0308	0.0022	0.0384	0.0366	0.1332	0.0031	0.0471	0.1078	0.02	0.0266	0.0034	0.0021	0.0153	0.0191	0.1104	0.0232	0.1154	0.0427	0.0019
8	rs35860879	22295771	0.81	1.21571301420429	0.95	0.731303845289611	0.150985844960778	0.162630296000759	0.0081	0.0072	0.0861	0.0214	0.0411	0.028	0.0238	0.0307	0.0022	0.0385	0.0365	0.1332	0.0032	0.0471	0.1078	0.02	0.0266	0.0035	0.0022	0.0152	0.0191	0.1104	0.0231	0.1154	0.0427	0.0019
8	rs7828610	22307326	0.81	1.21571301420429	0.95	0.731303845289611	0.133673429652285	0.158657391375239	0.0081	0.0072	0.086	0.0215	0.0412	0.0279	0.0238	0.0306	0.0022	0.0386	0.0365	0.1327	0.0032	0.0472	0.1079	0.02	0.0267	0.0035	0.0022	0.0151	0.0192	0.1105	0.0232	0.1152	0.0428	0.002
8	rs1879793	22313986	0.81	1.21571301420429	0.95	0.731303845289611	0.12877287149879	0.174156024337208	0.0081	0.0073	0.0859	0.0216	0.0413	0.0279	0.0238	0.0305	0.0022	0.0388	0.0365	0.1325	0.0031	0.0472	0.1079	0.02	0.0267	0.0034	0.0022	0.015	0.0192	0.1103	0.0233	0.115	0.0429	0.0021
8	rs76564756	22318032	0.81	1.21571301420429	0.95	0.731303845289611	0.122985176550208	0.169888028207059	0.0081	0.0073	0.0859	0.0216	0.0413	0.0279	0.0238	0.0305	0.0022	0.0389	0.0365	0.1323	0.0032	0.0472	0.1079	0.02	0.0268	0.0034	0.0022	0.0149	0.0192	0.1103	0.0234	0.1149	0.043	0.0021
8	rs73227869	22326349	0.81	1.21571301420429	0.95	0.731303845289611	0.121004868586995	0.16693231003981	0.0081	0.0073	0.0858	0.0217	0.0413	0.0279	0.0238	0.0305	0.0022	0.0389	0.0366	0.1322	0.0032	0.0471	0.1079	0.02	0.0268	0.0034	0.0022	0.0149	0.0191	0.1101	0.0234	0.1149	0.043	0.0021
8	rs11783838	22343400	0.81	1.21571301420429	0.95	0.731303845289611	0.127812006398474	0.16978921223035	0.0081	0.0073	0.0857	0.0217	0.0414	0.028	0.0238	0.0305	0.0022	0.039	0.0366	0.1322	0.0032	0.0471	0.1079	0.02	0.0269	0.0035	0.0022	0.0149	0.0191	0.11	0.0234	0.115	0.0429	0.0021
8	rs117140519	22355072	0.81	1.21571301420429	0.95	0.731303845289611	0.123424648960382	0.167620352585726	0.0082	0.0073	0.0856	0.0217	0.0414	0.028	0.0238	0.0305	0.0022	0.0391	0.0367	0.1321	0.0032	0.047	0.1079	0.02	0.0269	0.0036	0.0023	0.0149	0.0191	0.1099	0.0234	0.115	0.0429	0.002
8	rs117666530	22365185	0.81	1.21571301420429	0.95	0.731303845289611	0.124129790874968	0.167423667805137	0.0082	0.0073	0.0855	0.0217	0.0415	0.028	0.0238	0.0305	0.0022	0.0391	0.0368	0.132	0.0032	0.0469	0.1079	0.02	0.0269	0.0036	0.0023	0.0149	0.019	0.1099	0.0234	0.115	0.043	0.002
8	rs17670914	22367960	0.81	1.21571301420429	0.95	0.731303845289611	0.125014657269686	0.174654689430168	0.0082	0.0073	0.0855	0.0217	0.0415	0.028	0.0238	0.0305	0.0022	0.0391	0.0368	0.1319	0.0032	0.0469	0.1079	0.02	0.0269	0.0037	0.0023	0.0149	0.019	0.1098	0.0234	0.115	0.043	0.002
8	rs2100291	22374551	0.81	1.21571301420429	0.95	0.731303845289611	0.127183807093634	0.177958244314392	0.0082	0.0074	0.0855	0.0218	0.0416	0.028	0.0239	0.0305	0.0022	0.0391	0.0368	0.1319	0.0032	0.0468	0.1079	0.02	0.027	0.0037	0.0023	0.0149	0.019	0.1098	0.0234	0.115	0.043	0.002
8	rs116911631	22377989	0.81	1.21571301420429	0.95	0.731303845289611	0.122634285865203	0.170778274654062	0.0082	0.0074	0.0855	0.0218	0.0415	0.028	0.0239	0.0305	0.0022	0.0391	0.0368	0.1319	0.0032	0.0468	0.1079	0.02	0.027	0.0037	0.0023	0.0149	0.019	0.1098	0.0234	0.115	0.0429	0.002
8	rs79576325	22395465	0.81	1.21571301420429	0.95	0.731303845289611	0.122400698039561	0.186769247482587	0.0082	0.0077	0.0855	0.0218	0.0415	0.0282	0.0241	0.0305	0.0022	0.0391	0.0369	0.1317	0.0032	0.0465	0.1078	0.0201	0.027	0.0038	0.0023	0.015	0.0191	0.1096	0.0235	0.1147	0.0429	0.002
8	rs1384253	22397548	0.81	1.21571301420429	0.95	0.731303845289611	0.121498108125075	0.185952958339467	0.0082	0.0077	0.0855	0.0218	0.0415	0.0282	0.0241	0.0305	0.0022	0.0391	0.0369	0.1317	0.0032	0.0465	0.1077	0.0202	0.027	0.0038	0.0023	0.015	0.0191	0.1096	0.0235	0.1146	0.0428	0.002
8	rs2449335	22405723	0.81	1.21571301420429	0.95	0.731303845289611	0.123336678105469	0.204504360313567	0.0082	0.0081	0.0855	0.0219	0.0415	0.0284	0.0245	0.0304	0.0022	0.0389	0.0371	0.1314	0.0033	0.046	0.1075	0.0203	0.0272	0.0038	0.0023	0.0152	0.0192	0.1094	0.0236	0.1141	0.0427	0.002
8	rs74437232	22406043	0.81	1.21571301420429	0.95	0.731303845289611	0.110106636386123	0.187893636225069	0.0082	0.0081	0.0855	0.0219	0.0415	0.0285	0.0245	0.0304	0.0022	0.0389	0.0371	0.1315	0.0032	0.0459	0.1075	0.0203	0.0272	0.0038	0.0023	0.0152	0.0192	0.1093	0.0235	0.1141	0.0427	0.002
8	rs76134611	22408428	0.81	1.21571301420429	0.95	0.731303845289611	0.105651570441909	0.191692494967594	0.0083	0.0082	0.0857	0.0219	0.0415	0.0286	0.0246	0.0306	0.0021	0.0387	0.0373	0.1311	0.0032	0.0454	0.1076	0.0203	0.0272	0.0037	0.0022	0.0155	0.0193	0.109	0.0236	0.1141	0.0428	0.002
8	rs74444464	22408615	0.81	1.21571301420429	0.95	0.731303845289611	0.103479871226361	0.183917591988687	0.0083	0.0082	0.0857	0.0219	0.0414	0.0286	0.0246	0.0306	0.0021	0.0387	0.0374	0.1311	0.0032	0.0453	0.1076	0.0203	0.0272	0.0037	0.0022	0.0155	0.0193	0.1089	0.0236	0.114	0.0428	0.002
8	rs2005080	22410157	0.81	1.21571301420429	0.96	0.665984986819169	0.111479188687663	0.190868931332259	0.0082	0.0084	0.0855	0.022	0.0414	0.0287	0.0246	0.0307	0.0021	0.0388	0.0376	0.131	0.0032	0.0449	0.1076	0.0204	0.0273	0.0037	0.0022	0.0157	0.0194	0.1085	0.0237	0.1141	0.0429	0.0019
8	rs118133171	22410843	0.81	1.21571301420429	0.96	0.665984986819169	0.0923769795323438	0.18300418311591	0.0082	0.0083	0.0856	0.0219	0.0414	0.0288	0.0246	0.0306	0.0021	0.0388	0.0376	0.1309	0.0032	0.0449	0.1076	0.0205	0.0273	0.0037	0.0022	0.0157	0.0194	0.1083	0.0239	0.1139	0.043	0.0019
8	rs113383060	22411248	0.81	1.21571301420429	0.96	0.665984986819169	0.0896580665550734	0.185239708348714	0.0082	0.0083	0.0856	0.0219	0.0414	0.0288	0.0247	0.0305	0.0021	0.0388	0.0376	0.1309	0.0031	0.0449	0.1076	0.0205	0.0274	0.0037	0.0022	0.0157	0.0194	0.1082	0.024	0.1138	0.043	0.0019
8	rs2449347	22414741	0.82	1.12138066584829	0.96	0.665984986819169	0.0797380704589843	0.21309159484377	0.0082	0.0084	0.0861	0.0218	0.0417	0.029	0.025	0.0302	0.0021	0.0389	0.0377	0.1305	0.003	0.0446	0.1076	0.0211	0.0276	0.0036	0.0022	0.0159	0.0193	0.107	0.0247	0.1132	0.0432	0.0018
8	rs13277959	22417683	0.82	1.12138066584829	0.96	0.665984986819169	0.0840502786834366	0.212664790837299	0.0081	0.0083	0.0856	0.0213	0.0422	0.0289	0.0262	0.0301	0.0022	0.0393	0.0378	0.1302	0.0029	0.0439	0.1077	0.0208	0.0275	0.0037	0.0023	0.0158	0.0191	0.1072	0.0255	0.1129	0.043	0.0018
8	rs2449344	22418441	0.82	1.12138066584829	0.96	0.665984986819169	0.0825130529601634	0.206402475603754	0.0081	0.0083	0.0854	0.0212	0.0423	0.0289	0.0261	0.0301	0.0022	0.0394	0.0379	0.1301	0.0029	0.0437	0.1079	0.0207	0.0275	0.0037	0.0023	0.0158	0.019	0.1075	0.0257	0.1127	0.043	0.0018
8	rs2469764	22419191	0.82	1.12138066584829	0.96	0.665984986819169	0.0818306147175233	0.199367065289006	0.0082	0.0083	0.0853	0.0211	0.0424	0.0289	0.0261	0.0301	0.0023	0.0394	0.038	0.13	0.0029	0.0436	0.108	0.0207	0.0274	0.0037	0.0023	0.0158	0.0189	0.1077	0.0258	0.1126	0.043	0.0018
8	rs76970851	22419917	0.83	1.03168894651748	0.96	0.665984986819169	0.0899951227402665	0.210322435071209	0.0081	0.0082	0.0853	0.021	0.0423	0.029	0.026	0.0302	0.0022	0.0394	0.0381	0.1299	0.003	0.0436	0.1079	0.0206	0.0274	0.0037	0.0023	0.0158	0.0189	0.108	0.0259	0.1124	0.0428	0.0018
8	rs2449336	22421355	0.83	1.03168894651748	0.96	0.665984986819169	0.0944747915805051	0.188507908465987	0.0079	0.0081	0.0854	0.0208	0.0425	0.0291	0.0258	0.0304	0.0023	0.0395	0.0384	0.1297	0.003	0.0436	0.108	0.0205	0.0272	0.0038	0.0025	0.0158	0.0189	0.1082	0.0263	0.1121	0.0428	0.0017
8	rs62492626	22439518	0.84	0.946582027722497	0.96	0.665984986819169	0.260251047410281	0.159623183808191	0.0084	0.0076	0.0809	0.0197	0.0445	0.03	0.0261	0.0315	0.0028	0.042	0.0414	0.1285	0.0044	0.0425	0.1086	0.0205	0.0261	0.0044	0.0034	0.0156	0.0188	0.1055	0.0283	0.1063	0.0439	0.0023
8	rs73672762	22440658	0.84	0.946582027722497	0.96	0.665984986819169	0.275975760409226	0.165363373537302	0.0084	0.0076	0.0808	0.0197	0.0445	0.0301	0.0262	0.0314	0.0028	0.042	0.0415	0.1285	0.0044	0.0425	0.1086	0.0205	0.026	0.0044	0.0034	0.0156	0.0189	0.1054	0.0283	0.1061	0.0439	0.0023
8	rs13274496	22440898	0.84	0.946582027722497	0.96	0.665984986819169	0.270325508417904	0.154241654170004	0.0085	0.0076	0.0808	0.0197	0.0445	0.0301	0.0262	0.0314	0.0028	0.042	0.0415	0.1285	0.0044	0.0426	0.1086	0.0204	0.026	0.0045	0.0033	0.0156	0.0189	0.1054	0.0284	0.106	0.0439	0.0023
8	rs11994391	22443220	0.84	0.946582027722497	0.97	0.604552021827049	0.350446775429116	0.154241654170004	0.0087	0.0076	0.0803	0.0195	0.0446	0.0302	0.0261	0.0315	0.0028	0.0423	0.0416	0.1284	0.0045	0.0426	0.1087	0.0205	0.0259	0.0046	0.0034	0.0156	0.019	0.1055	0.0286	0.1054	0.044	0.0023
8	rs1038310	22444129	0.84	0.946582027722497	0.97	0.604552021827049	0.628013417625097	0.173359190580516	0.0087	0.0076	0.0794	0.0182	0.0444	0.0303	0.0261	0.0315	0.0028	0.0425	0.0443	0.1282	0.0045	0.0426	0.1092	0.0205	0.0258	0.0046	0.0036	0.0156	0.0194	0.1058	0.0287	0.1033	0.0442	0.0023
8	rs56036787	22445038	0.84	0.946582027722497	0.97	0.604552021827049	0.56171910393682	0.154623866827518	0.0087	0.0077	0.079	0.0183	0.0445	0.0301	0.026	0.0313	0.0028	0.0425	0.0444	0.1283	0.0047	0.0427	0.109	0.0206	0.0258	0.0046	0.0038	0.0156	0.0198	0.1056	0.0285	0.1029	0.0442	0.0024
8	rs75622036	22445158	0.84	0.946582027722497	0.97	0.604552021827049	0.562719111889762	0.155676690275074	0.0087	0.0077	0.079	0.0183	0.0445	0.03	0.026	0.0313	0.0029	0.0425	0.0445	0.1283	0.0047	0.0427	0.109	0.0206	0.0259	0.0046	0.0039	0.0156	0.0198	0.1056	0.0284	0.1028	0.0442	0.0024
8	rs6558162	22447858	0.84	0.946582027722497	0.97	0.604552021827049	0.468743681896515	0.180777988392903	0.0086	0.0078	0.0784	0.0186	0.0447	0.0294	0.0257	0.0314	0.0032	0.042	0.045	0.1279	0.0051	0.0426	0.1091	0.021	0.0261	0.0049	0.0042	0.0156	0.0195	0.1052	0.0281	0.1029	0.0444	0.0026
8	rs73229817	22449181	0.84	0.946582027722497	0.97	0.604552021827049	0.482345577040018	0.186156916101029	0.0086	0.0079	0.0783	0.0186	0.0448	0.0293	0.0257	0.0314	0.0032	0.0419	0.045	0.1278	0.0052	0.0426	0.1091	0.021	0.0261	0.005	0.0043	0.0155	0.0195	0.1052	0.028	0.1029	0.0444	0.0026
8	rs11785755	22453223	0.84	0.946582027722497	0.97	0.604552021827049	0.518421665146887	0.205663625006384	0.0087	0.0079	0.0782	0.0187	0.0449	0.0292	0.0256	0.0314	0.0032	0.0418	0.045	0.1278	0.0053	0.0426	0.1092	0.0211	0.0261	0.005	0.0044	0.0155	0.0195	0.1052	0.028	0.1028	0.0445	0.0027
8	rs118165391	22453927	0.84	0.946582027722497	0.97	0.604552021827049	0.472847367714082	0.21245149490782	0.0087	0.0078	0.0782	0.0187	0.0448	0.0291	0.0256	0.0314	0.0033	0.0416	0.045	0.1278	0.0054	0.0426	0.1092	0.021	0.0261	0.0051	0.0044	0.0156	0.0195	0.1052	0.0281	0.1027	0.0445	0.0028
8	rs145988500	22458457	0.84	0.946582027722497	0.97	0.604552021827049	0.292967311016749	0.236660424985472	0.009	0.0078	0.0779	0.0186	0.0448	0.0288	0.0255	0.0313	0.0034	0.0409	0.0451	0.1275	0.0057	0.0428	0.1093	0.021	0.0258	0.0052	0.0045	0.0157	0.0194	0.1053	0.0282	0.1023	0.0446	0.0036
8	rs117289616	22460101	0.84	0.946582027722497	0.97	0.604552021827049	0.319595866421859	0.258506954013813	0.0091	0.0078	0.0779	0.0186	0.0447	0.029	0.0255	0.0313	0.0034	0.0407	0.0451	0.127	0.0057	0.0428	0.1092	0.021	0.0261	0.0053	0.0046	0.0157	0.0194	0.1054	0.0282	0.1023	0.0446	0.0038
8	rs2291232	22464064	0.84	0.946582027722497	0.97	0.604552021827049	0.323434557138348	0.282465703172052	0.0092	0.0079	0.0777	0.0186	0.0447	0.0289	0.0254	0.0313	0.0034	0.0404	0.0451	0.1269	0.0058	0.0429	0.1092	0.021	0.026	0.0054	0.0046	0.0157	0.0194	0.1054	0.0283	0.1021	0.0446	0.0041
8	rs55677256	22472188	0.84	0.946582027722497	0.97	0.604552021827049	0.32556623868698	0.292442589675527	0.0092	0.0079	0.0777	0.0186	0.0447	0.0288	0.0255	0.0313	0.0035	0.0403	0.0451	0.1269	0.0059	0.0429	0.1092	0.0211	0.026	0.0055	0.0046	0.0157	0.0194	0.1053	0.0283	0.102	0.0445	0.0042
8	rs11780207	22480519	0.84	0.946582027722497	0.97	0.604552021827049	0.337214059504428	0.313308713535886	0.0092	0.008	0.0776	0.0186	0.0447	0.0288	0.0255	0.0314	0.0035	0.0402	0.0451	0.1267	0.006	0.0431	0.1091	0.0211	0.026	0.0057	0.0047	0.0158	0.0195	0.1052	0.0282	0.1019	0.0445	0.0043
8	Affx-31923737	22481449	0.84	0.946582027722497	0.98	0.546929419532092	0.338873186946219	0.316686895620387	0.0092	0.008	0.0776	0.0187	0.0447	0.0288	0.0255	0.0314	0.0035	0.0403	0.0452	0.1267	0.0059	0.0431	0.1091	0.0211	0.026	0.0057	0.0047	0.0158	0.0195	0.1051	0.0282	0.1018	0.0445	0.0043
8	rs62492658	22484986	0.84	0.946582027722497	0.98	0.546929419532092	0.343405299642134	0.308021951719163	0.0091	0.0081	0.0775	0.0186	0.0447	0.0287	0.0255	0.0315	0.0035	0.0403	0.0452	0.1267	0.006	0.0431	0.1092	0.0211	0.026	0.0057	0.0047	0.0158	0.0195	0.105	0.0282	0.1017	0.0444	0.0044
8	rs6558171	22487422	0.84	0.946582027722497	0.98	0.546929419532092	0.387200103113087	0.321652798092679	0.0091	0.0081	0.0774	0.0186	0.0447	0.0286	0.0255	0.0316	0.0036	0.0404	0.0452	0.1267	0.0061	0.0431	0.1092	0.021	0.026	0.0056	0.0048	0.0158	0.0196	0.105	0.0281	0.1017	0.0443	0.0044
8	rs117194321	22491317	0.84	0.946582027722497	0.98	0.546929419532092	0.363242539645748	0.324448496873198	0.0091	0.0081	0.0771	0.0186	0.0449	0.0283	0.0256	0.032	0.0035	0.0404	0.0453	0.1262	0.0062	0.0432	0.1092	0.0211	0.0259	0.0055	0.0048	0.0158	0.0196	0.1047	0.0283	0.1018	0.0444	0.0044
8	rs66473973	22491349	0.84	0.946582027722497	0.98	0.546929419532092	0.36539807073304	0.327251290698633	0.0091	0.0081	0.0771	0.0186	0.0449	0.0283	0.0256	0.032	0.0035	0.0404	0.0453	0.1262	0.0062	0.0432	0.1092	0.0211	0.0259	0.0055	0.0048	0.0158	0.0196	0.1047	0.0283	0.1018	0.0444	0.0044
8	rs61224284	22492300	0.84	0.946582027722497	0.98	0.546929419532092	0.405990185287612	0.344957788719271	0.0092	0.0081	0.077	0.0187	0.0449	0.0281	0.0257	0.0321	0.0035	0.0402	0.0452	0.1264	0.0064	0.0432	0.1094	0.0211	0.0258	0.0056	0.0048	0.0158	0.0196	0.1046	0.0284	0.1016	0.0444	0.0044
8	rs35591910	22492504	0.84	0.946582027722497	0.98	0.546929419532092	0.362274681765197	0.333368589357031	0.0092	0.0081	0.077	0.0186	0.0448	0.0281	0.0256	0.0321	0.0035	0.0401	0.0452	0.1263	0.0064	0.0434	0.1092	0.0211	0.0258	0.0057	0.0048	0.0159	0.0196	0.1043	0.0289	0.1016	0.0443	0.0045
8	rs77486104	22492828	0.84	0.946582027722497	0.98	0.546929419532092	0.335972489818134	0.319833359672414	0.0092	0.0081	0.077	0.0186	0.0449	0.0281	0.0255	0.0321	0.0035	0.0401	0.0452	0.1263	0.0064	0.0434	0.1092	0.0211	0.0258	0.0057	0.0048	0.016	0.0196	0.1043	0.029	0.1016	0.0443	0.0045
8	rs900265	22501586	0.84	0.946582027722497	0.98	0.546929419532092	0.260296165624516	0.287264917912144	0.0092	0.0081	0.0769	0.0186	0.0449	0.028	0.0242	0.0322	0.0035	0.0402	0.0453	0.1265	0.0065	0.0434	0.1091	0.0212	0.0257	0.0056	0.0048	0.0161	0.0197	0.1044	0.0293	0.1017	0.0445	0.0046
8	rs7459660	22505093	0.84	0.946582027722497	0.98	0.546929419532092	0.263056421135183	0.287030238199021	0.0093	0.0081	0.0769	0.0186	0.045	0.028	0.0239	0.0322	0.0036	0.0402	0.0453	0.1265	0.0065	0.0434	0.1091	0.0212	0.0256	0.0056	0.0048	0.0161	0.0197	0.1044	0.0293	0.1017	0.0446	0.0046
8	rs28696301	22511337	0.84	0.946582027722497	0.99	0.493036143459036	0.242979970289801	0.281065738439562	0.0092	0.0081	0.0769	0.0185	0.0451	0.028	0.0239	0.0322	0.0036	0.0403	0.0453	0.1265	0.0065	0.0433	0.109	0.0212	0.0256	0.0055	0.0048	0.0161	0.0196	0.1044	0.0294	0.1016	0.0446	0.0046
8	rs2280104	22525980	0.84	0.946582027722497	0.99	0.493036143459036	0.215154076737685	0.286795616918561	0.0092	0.0081	0.0768	0.0185	0.0451	0.0279	0.024	0.0323	0.0035	0.0404	0.0452	0.1265	0.0065	0.0433	0.1087	0.0212	0.0256	0.0055	0.0047	0.0161	0.0196	0.1045	0.0294	0.1014	0.0448	0.0047
8	rs73212806	22526609	0.85	0.865999623192944	0.99	0.493036143459036	0.210311748006871	0.288086756597189	0.0092	0.0081	0.0768	0.0185	0.0451	0.0279	0.024	0.0323	0.0035	0.0404	0.0452	0.1265	0.0065	0.0434	0.1087	0.0213	0.0256	0.0055	0.0047	0.0161	0.0196	0.1045	0.0295	0.1014	0.0448	0.0047
8	rs4872531	22529695	0.85	0.865999623192944	1	0.442785362986439	0.195310187028732	0.292206632606376	0.0092	0.0081	0.0765	0.0185	0.0451	0.0279	0.024	0.0323	0.0035	0.0404	0.0451	0.1267	0.0065	0.0435	0.1085	0.0214	0.0256	0.0055	0.0046	0.0161	0.0196	0.1042	0.0295	0.1013	0.0449	0.0047
8	rs11985023	22531463	0.85	0.865999623192944	1	0.442785362986439	0.193049302590922	0.291027713771247	0.0092	0.0082	0.0765	0.0184	0.045	0.0279	0.024	0.0325	0.0035	0.0406	0.0451	0.1265	0.0065	0.0435	0.1085	0.0214	0.0256	0.0055	0.0046	0.0161	0.0195	0.1044	0.0294	0.1014	0.045	0.0047
8	rs73212812	22532279	0.85	0.865999623192944	1	0.442785362986439	0.192972925670547	0.321531407595795	0.0092	0.0082	0.0765	0.0184	0.045	0.0279	0.024	0.0325	0.0035	0.0406	0.0451	0.1265	0.0065	0.0435	0.1086	0.0214	0.0255	0.0055	0.0047	0.0161	0.0195	0.1043	0.0294	0.1014	0.0451	0.0047
8	rs62494313	22540639	0.85	0.865999623192944	1.01	0.39608418712213	0.223320854476989	0.366959417921597	0.0092	0.0081	0.0764	0.0184	0.0447	0.0277	0.0241	0.0325	0.0034	0.0408	0.0452	0.1266	0.0065	0.0432	0.1085	0.0214	0.0254	0.0054	0.0047	0.0161	0.0195	0.1041	0.0294	0.1017	0.0452	0.0047
8	rs117580961	22542336	0.85	0.865999623192944	1.01	0.39608418712213	0.228705826909253	0.37607049208189	0.0092	0.0081	0.0764	0.0184	0.0448	0.0277	0.0241	0.0325	0.0034	0.0408	0.0452	0.1266	0.0065	0.0432	0.1085	0.0214	0.0254	0.0054	0.0046	0.0161	0.0195	0.1041	0.0294	0.1017	0.0452	0.0047
8	rs35371013	22549137	0.89	0.587533376708783	1.01	0.39608418712213	0.359379051931816	0.346073384345236	0.0094	0.0068	0.0725	0.0183	0.0466	0.0244	0.0246	0.0327	0.0023	0.0457	0.0475	0.1287	0.0049	0.0455	0.1039	0.021	0.0231	0.0044	0.0036	0.0164	0.0212	0.0993	0.03	0.107	0.049	0.0044
8	rs6990440	22558691	0.89	0.587533376708783	1	0.442785362986439	0.371849342699844	0.444719801924558	0.0094	0.0069	0.0721	0.0186	0.047	0.0239	0.025	0.0325	0.0024	0.0473	0.0478	0.1284	0.0048	0.045	0.1028	0.0215	0.0225	0.0042	0.0033	0.0164	0.0214	0.0989	0.03	0.1082	0.0486	0.0044
8	rs62494319	22561079	0.89	0.587533376708783	1	0.442785362986439	0.356601940889792	0.44698107442655	0.0094	0.0069	0.0722	0.0185	0.0474	0.0237	0.0251	0.0323	0.0024	0.0476	0.0474	0.1287	0.0049	0.0449	0.1024	0.0216	0.0222	0.0041	0.0033	0.0163	0.0216	0.0991	0.03	0.1084	0.0486	0.0044
8	rs2313167	22562754	0.89	0.587533376708783	0.99	0.493036143459036	0.359004565499112	0.37823086134123	0.0094	0.007	0.0725	0.0185	0.0475	0.0236	0.0253	0.0321	0.0024	0.0479	0.047	0.1287	0.005	0.0447	0.1027	0.0216	0.0221	0.0041	0.0033	0.0164	0.0214	0.0994	0.0298	0.1085	0.0484	0.0044
8	rs1877672	22563196	0.89	0.587533376708783	0.99	0.493036143459036	0.339496449708549	0.375943519655592	0.0094	0.007	0.0726	0.0186	0.0475	0.0236	0.0253	0.0321	0.0024	0.0478	0.047	0.1287	0.0049	0.0446	0.1028	0.0216	0.022	0.004	0.0033	0.0164	0.0215	0.0994	0.0298	0.1086	0.0483	0.0043
8	rs79936857	22570905	0.89	0.587533376708783	0.99	0.493036143459036	0.342047605288974	0.409612677979929	0.0091	0.0068	0.0729	0.0183	0.0484	0.0234	0.0253	0.0322	0.0025	0.0486	0.0468	0.1299	0.005	0.0435	0.1032	0.0214	0.0214	0.0039	0.0034	0.0161	0.0208	0.1007	0.0285	0.1091	0.0482	0.0042
8	rs1047406	22570935	0.89	0.587533376708783	0.99	0.493036143459036	0.345132537550096	0.407793553039966	0.0091	0.0068	0.0729	0.0183	0.0484	0.0234	0.0253	0.0322	0.0025	0.0486	0.0468	0.1299	0.005	0.0435	0.1032	0.0214	0.0214	0.0039	0.0034	0.0161	0.0208	0.1007	0.0285	0.1091	0.0482	0.0042
8	rs1047398	22571018	0.89	0.587533376708783	0.99	0.493036143459036	0.332210687898356	0.408962736705235	0.0091	0.0067	0.0728	0.0182	0.0483	0.0233	0.0253	0.0323	0.0025	0.0485	0.0468	0.1298	0.0049	0.0436	0.1034	0.0214	0.0214	0.0038	0.0034	0.0161	0.0207	0.101	0.0285	0.1092	0.0483	0.0041
8	rs74342708	22572749	0.89	0.587533376708783	0.99	0.493036143459036	0.357615371286158	0.392164250536285	0.0091	0.0067	0.0729	0.0182	0.0485	0.0232	0.0253	0.0323	0.0025	0.0486	0.0468	0.1301	0.005	0.0435	0.1036	0.0214	0.0212	0.0037	0.0034	0.016	0.0207	0.1011	0.0283	0.1092	0.0482	0.0041
8	rs13271643	22577263	0.89	0.587533376708783	0.99	0.493036143459036	0.395639465160956	0.353287541709458	0.0091	0.0067	0.0729	0.0181	0.0488	0.0232	0.0253	0.0324	0.0025	0.0487	0.0468	0.1302	0.005	0.0434	0.104	0.0213	0.021	0.0037	0.0034	0.0158	0.0207	0.101	0.0281	0.1093	0.0481	0.004
8	rs6558180	22578041	0.89	0.587533376708783	0.99	0.493036143459036	0.39440417310993	0.350795078060429	0.0092	0.0067	0.0729	0.0181	0.0488	0.0232	0.0253	0.0323	0.0025	0.0487	0.0468	0.1303	0.005	0.0434	0.1039	0.0213	0.021	0.0037	0.0035	0.0158	0.0207	0.101	0.0281	0.1094	0.0481	0.004
8	rs66826887	22583819	0.88	0.650722301593725	0.99	0.493036143459036	0.311841512322641	0.344338462261665	0.0092	0.0068	0.0727	0.018	0.0487	0.0233	0.0252	0.0322	0.0026	0.0487	0.0468	0.1305	0.0052	0.0436	0.1041	0.0212	0.021	0.0037	0.0035	0.0157	0.0208	0.1009	0.0281	0.1094	0.0483	0.0036
8	rs1129474	22584718	0.89	0.587533376708783	0.99	0.493036143459036	0.300617506962699	0.338409331429494	0.0092	0.0068	0.0726	0.018	0.0486	0.0232	0.0251	0.0322	0.0026	0.0487	0.0468	0.1306	0.0051	0.0436	0.104	0.0213	0.021	0.0036	0.0035	0.0157	0.0208	0.1009	0.0281	0.1097	0.0484	0.0035
8	rs117648676	22584914	0.89	0.587533376708783	0.99	0.493036143459036	0.294315394428573	0.338902285951402	0.0092	0.0068	0.0726	0.018	0.0486	0.0232	0.0251	0.0322	0.0026	0.0487	0.0468	0.1306	0.0051	0.0436	0.104	0.0213	0.0209	0.0036	0.0035	0.0157	0.0208	0.1009	0.0281	0.1097	0.0484	0.0035
8	rs4409399	22586487	0.89	0.587533376708783	0.99	0.493036143459036	0.272402276189997	0.342729717609269	0.0092	0.0067	0.0726	0.018	0.0487	0.0232	0.0251	0.0322	0.0026	0.0487	0.0468	0.1307	0.0051	0.0436	0.104	0.0213	0.0209	0.0036	0.0035	0.0157	0.0208	0.101	0.0281	0.1098	0.0484	0.0034
8	rs13255912	22595828	0.89	0.587533376708783	0.99	0.493036143459036	0.290137505363482	0.362427630360513	0.0091	0.0066	0.0727	0.0181	0.0486	0.0231	0.0251	0.032	0.0026	0.0488	0.0467	0.1311	0.0051	0.0436	0.104	0.0213	0.0208	0.0035	0.0034	0.0156	0.0208	0.1015	0.0282	0.1103	0.0483	0.0027
8	rs34520695	22596020	0.89	0.587533376708783	0.99	0.493036143459036	0.288084339046057	0.358788674654465	0.0091	0.0065	0.0728	0.018	0.0486	0.0231	0.0251	0.0318	0.0026	0.0488	0.0467	0.1312	0.0051	0.0436	0.1041	0.0213	0.0208	0.0035	0.0034	0.0156	0.0208	0.1015	0.0282	0.1105	0.0481	0.0027
8	rs7841894	22596518	0.89	0.587533376708783	0.99	0.493036143459036	0.21960624207251	0.344214635497122	0.0088	0.0065	0.0728	0.0182	0.0487	0.0233	0.0251	0.0317	0.0026	0.0482	0.0466	0.1311	0.0049	0.0436	0.1048	0.0213	0.0216	0.0035	0.0034	0.0156	0.0207	0.1014	0.0281	0.1104	0.048	0.0027
8	rs7013424	22597314	0.89	0.587533376708783	0.95	0.731303845289611	0.201438719110204	0.354161096644246	0.0088	0.0063	0.073	0.0182	0.0484	0.0231	0.0251	0.0314	0.0026	0.0489	0.0463	0.1312	0.0048	0.0436	0.1052	0.0215	0.0212	0.0033	0.0032	0.0155	0.0206	0.1025	0.0279	0.1106	0.0477	0.0027
8	rs17088602	22597858	0.89	0.587533376708783	0.94	0.800578923638966	0.198205874033917	0.296818168391985	0.0088	0.0064	0.0728	0.0183	0.0479	0.0229	0.0251	0.0313	0.0027	0.0488	0.0461	0.1318	0.0049	0.0435	0.1057	0.0216	0.0209	0.0032	0.0032	0.0154	0.0202	0.1039	0.0273	0.1106	0.0474	0.0028
8	rs11776116	22600993	0.88	0.650722301593725	0.94	0.800578923638966	0.164015232706225	0.153097045109159	0.0086	0.0065	0.0735	0.0191	0.0453	0.022	0.0257	0.0315	0.0021	0.0472	0.0451	0.1337	0.0042	0.0433	0.1083	0.0217	0.0204	0.0029	0.0027	0.015	0.0192	0.1102	0.0258	0.1123	0.0451	0.0026
8	rs17676443	22601427	0.88	0.650722301593725	0.92	0.951254862179695	0.181822598640808	0.147420018860271	0.0086	0.0065	0.0734	0.0191	0.0454	0.022	0.0257	0.0314	0.0021	0.0473	0.0451	0.1336	0.0042	0.0433	0.1083	0.0216	0.0204	0.0029	0.0027	0.0149	0.0192	0.1104	0.0258	0.1125	0.0451	0.0026
8	rs4872544	22606147	0.88	0.650722301593725	0.92	0.951254862179695	0.179250023013538	0.150438181088848	0.0086	0.0065	0.0737	0.0188	0.0458	0.0219	0.0255	0.0314	0.0021	0.0471	0.0452	0.1338	0.0042	0.0434	0.1082	0.0213	0.0201	0.0029	0.0027	0.015	0.019	0.1107	0.0257	0.1127	0.0454	0.0025
8	rs4872545	22606613	0.88	0.650722301593725	0.92	0.951254862179695	0.173305668926687	0.14958709986727	0.0086	0.0065	0.0738	0.0187	0.0458	0.0218	0.0255	0.0314	0.0021	0.047	0.0452	0.1339	0.0042	0.0434	0.1082	0.0213	0.0201	0.0029	0.0026	0.015	0.0189	0.1108	0.0257	0.1127	0.0453	0.0025
8	rs17088616	22610888	0.88	0.650722301593725	0.92	0.951254862179695	0.201830223955801	0.146856569611535	0.0086	0.0065	0.0742	0.0186	0.0459	0.0217	0.0254	0.0314	0.0021	0.0469	0.0453	0.1343	0.0041	0.0433	0.1084	0.0212	0.0199	0.0028	0.0026	0.015	0.0188	0.111	0.0256	0.1131	0.0452	0.0025
8	rs12682145	22613172	0.88	0.650722301593725	0.92	0.951254862179695	0.199293151252878	0.138223683378998	0.0086	0.0065	0.0743	0.0184	0.0458	0.0216	0.0254	0.0314	0.0021	0.0468	0.0453	0.1346	0.0042	0.0433	0.1085	0.021	0.0197	0.0028	0.0026	0.0149	0.0186	0.1115	0.0257	0.1132	0.045	0.0025
8	rs2271530	22615333	0.88	0.650722301593725	0.92	0.951254862179695	0.198012073261273	0.132756080473804	0.0086	0.0065	0.0747	0.0184	0.0456	0.0211	0.0252	0.0313	0.002	0.0472	0.0451	0.135	0.004	0.0434	0.1085	0.0208	0.0195	0.0028	0.0025	0.0148	0.0183	0.1122	0.026	0.1135	0.0447	0.0025
8	rs17676811	22617365	0.88	0.650722301593725	0.91	1.03277310349222	0.234119655288797	0.154146153780575	0.0085	0.0065	0.0755	0.0181	0.0453	0.0209	0.0249	0.0309	0.0019	0.0477	0.0449	0.1359	0.0037	0.0434	0.1087	0.0205	0.0191	0.0027	0.0024	0.0147	0.0176	0.1138	0.0264	0.114	0.0441	0.0024
8	rs117876082	22617783	0.88	0.650722301593725	0.91	1.03277310349222	0.202065333848041	0.127726796987499	0.0085	0.0064	0.0758	0.018	0.0452	0.0208	0.0249	0.0309	0.0019	0.0477	0.0449	0.1361	0.0037	0.0432	0.109	0.0205	0.0191	0.0027	0.0024	0.0147	0.0173	0.1141	0.0264	0.1141	0.0439	0.0024
8	rs11998649	22619551	0.87	0.718142804220985	0.9	1.11848291839441	0.299594668401472	0.119187917616413	0.0084	0.0064	0.0769	0.0176	0.0454	0.0207	0.0248	0.0306	0.0019	0.048	0.0446	0.1367	0.0035	0.0426	0.1101	0.0202	0.0188	0.0026	0.0027	0.0146	0.0165	0.1149	0.0263	0.1142	0.0431	0.0024
8	rs79324384	22620917	0.87	0.718142804220985	0.9	1.11848291839441	0.291190973983203	0.14648136960889	0.0083	0.0064	0.077	0.0175	0.0454	0.0207	0.0248	0.0306	0.0019	0.048	0.0447	0.1366	0.0034	0.0426	0.1104	0.0202	0.0187	0.0025	0.0027	0.0145	0.0162	0.1156	0.0262	0.1143	0.043	0.0024
8	rs17749519	22626274	0.87	0.718142804220985	0.9	1.11848291839441	0.279293032311762	0.148643491774968	0.0083	0.0064	0.0773	0.0174	0.0455	0.0207	0.0247	0.0305	0.0019	0.0481	0.0446	0.1368	0.0033	0.0425	0.1107	0.0201	0.0186	0.0025	0.0025	0.0145	0.0157	0.1159	0.0261	0.1146	0.0431	0.0024
8	rs55840138	22633686	0.87	0.718142804220985	0.9	1.11848291839441	0.382213790485039	0.171471809883169	0.0082	0.0064	0.0781	0.0171	0.0455	0.0207	0.0247	0.0305	0.0018	0.0483	0.0446	0.137	0.003	0.0424	0.1114	0.0201	0.0183	0.0024	0.0024	0.0146	0.015	0.1162	0.0259	0.1148	0.043	0.0024
8	rs117474708	22633995	0.87	0.718142804220985	0.9	1.11848291839441	0.362650913695838	0.164580858810211	0.0082	0.0064	0.0781	0.0171	0.0455	0.0207	0.0247	0.0304	0.0018	0.0483	0.0446	0.137	0.003	0.0424	0.1114	0.0201	0.0183	0.0024	0.0024	0.0146	0.015	0.1162	0.0259	0.1148	0.043	0.0024
8	rs12676845	22635335	0.87	0.718142804220985	0.9	1.11848291839441	0.378468094116103	0.170382409101083	0.0082	0.0065	0.0783	0.0171	0.0454	0.0207	0.0247	0.0303	0.0018	0.0483	0.0447	0.1369	0.003	0.0424	0.1116	0.0201	0.0183	0.0024	0.0023	0.0146	0.015	0.1163	0.0258	0.1148	0.043	0.0024
8	rs13257751	22636822	0.87	0.718142804220985	0.89	1.20843312996982	0.345656828226624	0.182497408189411	0.0082	0.0064	0.0784	0.017	0.0454	0.0206	0.0247	0.0302	0.0018	0.0482	0.0447	0.1369	0.0029	0.0423	0.1118	0.0201	0.0184	0.0024	0.0023	0.0146	0.0148	0.1165	0.0258	0.115	0.0429	0.0024
8	rs78029245	22637250	0.87	0.718142804220985	0.89	1.20843312996982	0.3239414357287	0.178862923126059	0.0082	0.0064	0.0784	0.017	0.0454	0.0206	0.0247	0.0302	0.0018	0.0482	0.0447	0.137	0.0029	0.0423	0.1118	0.0201	0.0184	0.0024	0.0023	0.0145	0.0149	0.1164	0.0258	0.115	0.0428	0.0024
8	rs35560447	22638770	0.88	0.650722301593725	0.89	1.20843312996982	0.314731412867654	0.190971810947648	0.0082	0.0064	0.0786	0.0169	0.0454	0.0205	0.0248	0.0301	0.0018	0.0481	0.0447	0.1372	0.0029	0.0422	0.112	0.0201	0.0184	0.0023	0.0023	0.0145	0.0148	0.1167	0.0257	0.115	0.0427	0.0023
8	rs11996723	22641472	0.88	0.650722301593725	0.89	1.20843312996982	0.325464563918572	0.172861814678099	0.0081	0.0063	0.0791	0.0168	0.0453	0.0205	0.0249	0.0299	0.0017	0.0478	0.0447	0.1375	0.0029	0.0419	0.1124	0.0202	0.0185	0.0023	0.0022	0.0145	0.0146	0.1171	0.0256	0.1151	0.0426	0.0023
8	rs12155789	22643707	0.88	0.650722301593725	0.89	1.20843312996982	0.325718781977659	0.174954125875564	0.0081	0.0063	0.0797	0.0167	0.0451	0.0204	0.025	0.0296	0.0017	0.0474	0.0447	0.1382	0.0028	0.0416	0.1129	0.0203	0.0185	0.0023	0.0021	0.0145	0.0143	0.1176	0.0253	0.115	0.0425	0.0021
8	rs17088625	22647850	0.88	0.650722301593725	0.89	1.20843312996982	0.40088287618703	0.229735260309747	0.0082	0.0062	0.0808	0.0166	0.0455	0.0202	0.025	0.0294	0.0017	0.047	0.045	0.139	0.0026	0.0417	0.1135	0.0203	0.0185	0.0022	0.002	0.0146	0.0137	0.1175	0.0247	0.1148	0.0425	0.0019
8	rs7840396	22651267	0.88	0.650722301593725	0.9	1.11848291839441	0.449864029468095	0.25307279466191	0.0082	0.0063	0.0809	0.0166	0.0453	0.0201	0.025	0.0292	0.0016	0.0471	0.0449	0.1395	0.0026	0.0417	0.1137	0.0203	0.0185	0.0022	0.002	0.0145	0.0137	0.1174	0.0247	0.1145	0.0424	0.0019
8	rs78812424	22651405	0.88	0.650722301593725	0.9	1.11848291839441	0.443774383588195	0.253524251043668	0.0082	0.0063	0.0809	0.0166	0.0453	0.0201	0.025	0.0292	0.0016	0.0471	0.0449	0.1395	0.0026	0.0417	0.1137	0.0203	0.0185	0.0022	0.002	0.0145	0.0137	0.1174	0.0247	0.1145	0.0424	0.0019
8	rs55756959	22653928	0.88	0.650722301593725	0.91	1.03277310349222	0.431952685827201	0.260554092563123	0.0082	0.0063	0.0811	0.0165	0.0453	0.0201	0.025	0.0292	0.0016	0.0471	0.0449	0.1398	0.0026	0.0417	0.1139	0.0203	0.0185	0.0022	0.002	0.0145	0.0136	0.1172	0.0247	0.1143	0.0425	0.0019
8	rs111958442	22662327	0.88	0.650722301593725	0.91	1.03277310349222	0.410786257474519	0.286443794630137	0.0083	0.0063	0.0816	0.0165	0.0453	0.0201	0.0249	0.0292	0.0016	0.047	0.045	0.1401	0.0024	0.0418	0.1142	0.0204	0.0185	0.0022	0.0019	0.0145	0.0135	0.1169	0.0247	0.114	0.0426	0.0018
8	rs4872028	22662664	0.88	0.650722301593725	0.91	1.03277310349222	0.43212884565141	0.311142711991857	0.0083	0.0063	0.0817	0.0164	0.0453	0.0201	0.0248	0.0293	0.0016	0.047	0.0451	0.1402	0.0024	0.0418	0.1143	0.0204	0.0186	0.0022	0.0019	0.0144	0.0134	0.1168	0.0246	0.1141	0.0426	0.0018
8	rs57664621	22665956	0.88	0.650722301593725	0.91	1.03277310349222	0.381937733728783	0.304193935517477	0.0083	0.0063	0.0818	0.0164	0.0452	0.02	0.0248	0.0292	0.0016	0.047	0.045	0.1401	0.0024	0.0417	0.1142	0.0203	0.0187	0.0022	0.0018	0.0144	0.0135	0.1167	0.0247	0.1143	0.0427	0.0017
8	rs34057411	22675196	0.89	0.587533376708783	0.92	0.951254862179695	0.256879313349416	0.2267877633198	0.0086	0.0064	0.0823	0.0164	0.0448	0.0198	0.0244	0.0291	0.0015	0.0468	0.045	0.1408	0.0024	0.0418	0.1144	0.0201	0.0187	0.0023	0.0016	0.0145	0.0136	0.1162	0.0251	0.114	0.0427	0.0017
8	rs75945892	22675823	0.89	0.587533376708783	0.92	0.951254862179695	0.261561203049129	0.237544541087902	0.0086	0.0064	0.0824	0.0165	0.0448	0.02	0.0245	0.0291	0.0015	0.0468	0.045	0.1411	0.0024	0.0418	0.1146	0.0202	0.0188	0.0023	0.0016	0.0145	0.0137	0.1162	0.0251	0.1127	0.0428	0.0017
8	rs74825500	22676565	0.89	0.587533376708783	0.92	0.951254862179695	0.256834518713807	0.227877988354609	0.0086	0.0064	0.0824	0.0165	0.0448	0.02	0.0245	0.0291	0.0015	0.0468	0.045	0.1411	0.0024	0.0418	0.1146	0.0202	0.0188	0.0023	0.0016	0.0145	0.0137	0.1162	0.0251	0.1127	0.0428	0.0017
8	rs2872211	22688431	0.89	0.587533376708783	0.92	0.951254862179695	0.267890552572249	0.220498158502243	0.0087	0.0065	0.0825	0.0165	0.0448	0.02	0.0245	0.029	0.0016	0.0467	0.0448	0.1412	0.0025	0.0418	0.1146	0.0201	0.0188	0.0023	0.0016	0.0146	0.0137	0.1159	0.0253	0.1127	0.0427	0.0017
8	rs74766224	22694295	0.89	0.587533376708783	0.92	0.951254862179695	0.27569640505353	0.233464410079361	0.0087	0.0065	0.0824	0.0166	0.0449	0.02	0.0246	0.0289	0.0015	0.0466	0.0449	0.1414	0.0026	0.0417	0.1148	0.0201	0.0187	0.0023	0.0014	0.0146	0.0136	0.1158	0.0254	0.1127	0.0426	0.0017
8	rs7815300	22697090	0.89	0.587533376708783	0.93	0.873875650440679	0.33457856974509	0.230830052828632	0.0087	0.0066	0.0822	0.0166	0.0451	0.02	0.0248	0.0288	0.0015	0.0465	0.0451	0.1417	0.0026	0.0415	0.115	0.02	0.0185	0.0023	0.0012	0.0146	0.0136	0.1157	0.0255	0.1128	0.0424	0.0017
8	rs4273853	22698106	0.89	0.587533376708783	0.93	0.873875650440679	0.401958382393094	0.24532540769413	0.0089	0.0066	0.0824	0.0167	0.0453	0.0206	0.025	0.0287	0.0014	0.0465	0.0452	0.1417	0.0025	0.0416	0.1148	0.0202	0.0184	0.0023	0.0012	0.0146	0.0133	0.1156	0.0253	0.1126	0.042	0.0017
8	rs76825001	22703410	0.89	0.587533376708783	0.93	0.873875650440679	0.494629113775997	0.245772440896735	0.009	0.0068	0.0831	0.0169	0.0453	0.0205	0.0251	0.0284	0.0014	0.0465	0.0453	0.1422	0.0025	0.0418	0.115	0.0203	0.018	0.0023	0.0012	0.0143	0.0133	0.1154	0.0254	0.112	0.0415	0.0016
8	rs12676524	22703557	0.89	0.587533376708783	0.94	0.800578923638966	0.520476710317906	0.267299410769223	0.009	0.0068	0.0831	0.0169	0.0453	0.0205	0.0251	0.0284	0.0014	0.0465	0.0453	0.1422	0.0025	0.0418	0.115	0.0203	0.018	0.0023	0.0012	0.0143	0.0133	0.1154	0.0254	0.112	0.0415	0.0016
8	rs56326848	22705081	0.89	0.587533376708783	0.94	0.800578923638966	0.467461036748457	0.260440229975019	0.009	0.0068	0.083	0.0169	0.0454	0.0205	0.0248	0.0283	0.0014	0.0465	0.0454	0.1422	0.0026	0.0418	0.115	0.0203	0.018	0.0023	0.0012	0.0144	0.0133	0.1155	0.0253	0.1121	0.0416	0.0016
8	rs1124977	22707417	0.89	0.587533376708783	0.94	0.800578923638966	0.409470243330591	0.253975961160629	0.0091	0.0068	0.0832	0.0168	0.0456	0.0205	0.0244	0.0283	0.0015	0.0464	0.0455	0.142	0.0026	0.0417	0.115	0.0203	0.0179	0.0023	0.0012	0.0147	0.0133	0.1153	0.0252	0.1123	0.0416	0.0016
8	rs6981971	22709194	0.89	0.587533376708783	0.94	0.800578923638966	0.394067613285311	0.241647298718266	0.009	0.0068	0.0833	0.0168	0.0456	0.0206	0.0244	0.0282	0.0015	0.0464	0.0456	0.142	0.0026	0.0417	0.115	0.0204	0.0179	0.0023	0.0012	0.0147	0.0133	0.1152	0.0252	0.1123	0.0415	0.0016
8	rs74919878	22717761	0.9	0.528487958927512	0.94	0.800578923638966	0.469844454432132	0.207776965015592	0.0091	0.0068	0.0834	0.0168	0.0458	0.0205	0.0246	0.0283	0.0016	0.0462	0.0458	0.142	0.0027	0.0417	0.115	0.0206	0.0177	0.0023	0.0012	0.0147	0.0133	0.1149	0.0253	0.1123	0.0407	0.0017
8	rs937971	22721233	0.9	0.528487958927512	0.95	0.731303845289611	0.515858311608352	0.203137143679258	0.0092	0.0068	0.0835	0.0169	0.0458	0.0205	0.0246	0.0283	0.0017	0.0462	0.0458	0.142	0.0028	0.0416	0.115	0.0207	0.0176	0.0023	0.0012	0.0148	0.0133	0.1149	0.0253	0.1123	0.0404	0.0017
8	rs77019411	22721404	0.9	0.528487958927512	0.96	0.665984986819169	0.500038151977888	0.194377363497736	0.0092	0.0068	0.0835	0.0169	0.0459	0.0205	0.0246	0.0283	0.0017	0.0462	0.0458	0.142	0.0028	0.0416	0.115	0.0207	0.0176	0.0023	0.0012	0.0148	0.0133	0.1148	0.0253	0.1122	0.0404	0.0017
8	rs75192132	22726241	0.89	0.587533376708783	0.97	0.604552021827049	0.526341900592223	0.185545272145858	0.0091	0.0069	0.0834	0.0168	0.0463	0.0204	0.0246	0.0284	0.0017	0.0462	0.0459	0.142	0.0028	0.0416	0.1148	0.0207	0.0176	0.0022	0.0012	0.0148	0.0133	0.1147	0.0254	0.1123	0.0399	0.0017
8	rs55917053	22727179	0.89	0.587533376708783	0.97	0.604552021827049	0.553815283440025	0.190560405479322	0.0091	0.0069	0.0834	0.0169	0.0463	0.0205	0.0246	0.0284	0.0017	0.0462	0.0459	0.142	0.0028	0.0417	0.1148	0.0207	0.0176	0.0022	0.0012	0.0148	0.0133	0.1147	0.0254	0.1123	0.0399	0.0017
8	rs1104872	22733383	0.9	0.528487958927512	0.97	0.604552021827049	0.467583119653047	0.193239914462742	0.0092	0.0069	0.0837	0.0168	0.0464	0.0207	0.0245	0.0284	0.0018	0.046	0.046	0.1418	0.0027	0.0418	0.1142	0.0207	0.0175	0.0022	0.0013	0.0146	0.0131	0.1155	0.0255	0.1122	0.04	0.0017
8	rs118046784	22736215	0.9	0.528487958927512	0.99	0.493036143459036	0.451782912088207	0.188712817630702	0.0092	0.0069	0.0837	0.0168	0.0464	0.0208	0.0244	0.0284	0.0018	0.0459	0.046	0.1417	0.0026	0.0419	0.114	0.0207	0.0175	0.0022	0.0013	0.0146	0.013	0.1158	0.0255	0.1122	0.04	0.0017
8	rs11785590	22736969	0.9	0.528487958927512	0.99	0.493036143459036	0.460709819892546	0.194687968510382	0.0093	0.0069	0.0837	0.0168	0.0464	0.0208	0.0244	0.0284	0.0018	0.0459	0.046	0.1417	0.0025	0.0419	0.114	0.0207	0.0174	0.0022	0.0013	0.0146	0.013	0.1159	0.0255	0.1122	0.0401	0.0017
8	rs11781326	22737034	0.9	0.528487958927512	0.99	0.493036143459036	0.456718334149175	0.192826857139163	0.0093	0.0069	0.0837	0.0168	0.0464	0.0208	0.0244	0.0284	0.0018	0.0459	0.0461	0.1417	0.0025	0.0419	0.114	0.0207	0.0174	0.0022	0.0013	0.0146	0.013	0.1159	0.0255	0.1122	0.04	0.0017
8	rs2466177	22737971	0.9	0.528487958927512	0.99	0.493036143459036	0.430193044494734	0.190868931332259	0.0093	0.0069	0.0838	0.0168	0.0464	0.0208	0.0243	0.0284	0.0018	0.0458	0.0461	0.1418	0.0025	0.042	0.114	0.0206	0.0174	0.0022	0.0013	0.0145	0.0129	0.1158	0.0255	0.1123	0.0401	0.0017
8	rs77487727	22739779	0.9	0.528487958927512	0.99	0.493036143459036	0.418495430722339	0.186565060719387	0.0094	0.0069	0.0839	0.0167	0.0466	0.0207	0.0241	0.0288	0.0018	0.0459	0.0465	0.1419	0.0024	0.0425	0.1134	0.0204	0.0176	0.002	0.0014	0.0146	0.0132	0.1153	0.0255	0.1117	0.0398	0.0018
8	rs62495023	22740378	0.9	0.528487958927512	0.99	0.493036143459036	0.442050472497493	0.186871369457238	0.0094	0.0069	0.084	0.0167	0.0467	0.0206	0.0241	0.029	0.0017	0.046	0.0465	0.142	0.0023	0.0427	0.1133	0.0203	0.0176	0.002	0.0014	0.0147	0.0133	0.1152	0.0255	0.1114	0.0397	0.0018
8	rs117000077	22740710	0.9	0.528487958927512	0.99	0.493036143459036	0.4185532307311	0.176153648403941	0.0094	0.0069	0.084	0.0166	0.0467	0.0206	0.024	0.0291	0.0017	0.046	0.0466	0.1421	0.0024	0.0427	0.1133	0.0203	0.0176	0.002	0.0014	0.0147	0.0134	0.1151	0.0255	0.1113	0.0398	0.0018
8	rs17088697	22740896	0.9	0.528487958927512	1	0.442785362986439	0.421042392969442	0.174754481808434	0.0094	0.0069	0.084	0.0166	0.0467	0.0206	0.0239	0.0291	0.0017	0.0459	0.0466	0.1421	0.0024	0.0428	0.1132	0.0203	0.0175	0.002	0.0014	0.0147	0.0134	0.1151	0.0255	0.1113	0.0398	0.0019
8	rs74753129	22741461	0.9	0.528487958927512	0.99	0.493036143459036	0.41227646916752	0.16663773850418	0.0095	0.0069	0.084	0.0165	0.0468	0.0205	0.0238	0.0292	0.0017	0.0459	0.0467	0.1422	0.0024	0.0428	0.1132	0.0202	0.0175	0.002	0.0014	0.0148	0.0135	0.115	0.0256	0.1111	0.0399	0.0019
8	rs76397477	22747117	0.9	0.528487958927512	0.99	0.493036143459036	0.376492666785523	0.153955216378419	0.0095	0.0069	0.0837	0.0163	0.047	0.0205	0.0237	0.0292	0.0017	0.0458	0.0469	0.1424	0.0025	0.0428	0.1128	0.0199	0.0173	0.0022	0.0015	0.0149	0.0137	0.1152	0.0258	0.1106	0.0401	0.002
8	rs1553774	22747667	0.9	0.528487958927512	0.99	0.493036143459036	0.374194649675633	0.152906573377713	0.0096	0.0069	0.0837	0.0163	0.047	0.0205	0.0237	0.0292	0.0017	0.0458	0.0469	0.1424	0.0025	0.0428	0.1128	0.0199	0.0173	0.0022	0.0015	0.0149	0.0137	0.1152	0.0258	0.1106	0.0401	0.002
8	rs77871980	22759495	0.91	0.473491286898298	0.99	0.493036143459036	0.312985827635688	0.121805125156117	0.0098	0.0072	0.0831	0.0159	0.0477	0.0203	0.0229	0.0293	0.002	0.0458	0.0471	0.1423	0.0026	0.0429	0.1122	0.0192	0.0168	0.0025	0.0017	0.0151	0.0144	0.1146	0.0263	0.11	0.0405	0.0025
8	rs59778122	22762324	0.91	0.473491286898298	0.98	0.546929419532092	0.306054649281469	0.114788127157992	0.0099	0.0074	0.083	0.0157	0.0479	0.0202	0.0227	0.0293	0.0021	0.0458	0.0472	0.1423	0.0026	0.0429	0.1119	0.019	0.0166	0.0026	0.0018	0.0152	0.0147	0.1143	0.0264	0.1097	0.0409	0.0026
8	rs17088745	22763920	0.9	0.528487958927512	0.98	0.546929419532092	0.326278427024202	0.112909624649044	0.0099	0.0074	0.0829	0.0157	0.048	0.0202	0.0227	0.0293	0.0021	0.0458	0.0472	0.1423	0.0026	0.0429	0.1118	0.019	0.0166	0.0026	0.0018	0.0152	0.0147	0.1144	0.0265	0.1097	0.0409	0.0026
8	rs74682177	22766238	0.9	0.528487958927512	0.98	0.546929419532092	0.369403004889658	0.115474138660611	0.0099	0.0074	0.0829	0.0157	0.048	0.0202	0.0226	0.0293	0.0021	0.0459	0.0472	0.1423	0.0026	0.043	0.1117	0.0189	0.0164	0.0026	0.0018	0.0152	0.0147	0.1145	0.0265	0.1097	0.0409	0.0026
8	rs2466208	22766549	0.9	0.528487958927512	0.98	0.546929419532092	0.380173367565769	0.114531273468107	0.01	0.0074	0.083	0.0157	0.0479	0.0201	0.0226	0.0294	0.0021	0.046	0.0472	0.1423	0.0026	0.043	0.1117	0.019	0.0164	0.0026	0.0018	0.0152	0.0147	0.1145	0.0265	0.1096	0.0409	0.0026
8	rs117215453	22766671	0.9	0.528487958927512	0.99	0.493036143459036	0.36750599775223	0.112059669825211	0.0099	0.0074	0.083	0.0157	0.0479	0.0201	0.0226	0.0294	0.0021	0.046	0.0471	0.1423	0.0026	0.043	0.1117	0.019	0.0164	0.0026	0.0018	0.0152	0.0147	0.1145	0.0265	0.1096	0.0409	0.0026
8	rs10091871	22768394	0.9	0.528487958927512	0.99	0.493036143459036	0.360289353378218	0.113420772579383	0.0099	0.0074	0.083	0.0157	0.0475	0.0201	0.0226	0.0294	0.0021	0.0459	0.0472	0.1423	0.0026	0.0434	0.1117	0.0189	0.0164	0.0026	0.0018	0.0152	0.0148	0.1145	0.0265	0.1096	0.041	0.0026
8	rs1009613	22769054	0.9	0.528487958927512	0.99	0.493036143459036	0.398736209606375	0.120842998952587	0.0099	0.0074	0.083	0.0157	0.0473	0.0201	0.0227	0.0294	0.0021	0.0458	0.0473	0.1422	0.0026	0.0437	0.1117	0.0189	0.0164	0.0026	0.0018	0.0152	0.0148	0.1145	0.0265	0.1095	0.0411	0.0027
8	rs17088771	22770409	0.91	0.473491286898298	0.99	0.493036143459036	0.332878984254634	0.116247754989943	0.0099	0.0074	0.083	0.0157	0.0474	0.0201	0.0228	0.0295	0.0021	0.0455	0.0474	0.1421	0.0026	0.0439	0.1118	0.0184	0.0162	0.0028	0.0019	0.0153	0.0148	0.1146	0.0265	0.109	0.0412	0.0028
8	rs17757261	22772384	0.91	0.473491286898298	0.99	0.493036143459036	0.332416243035698	0.11444570419554	0.0098	0.0074	0.0829	0.0156	0.0473	0.0201	0.0229	0.0296	0.0021	0.0455	0.0475	0.1419	0.0026	0.0439	0.1116	0.0182	0.0162	0.0029	0.0019	0.0154	0.0148	0.1146	0.0266	0.1089	0.0414	0.0029
8	rs17679321	22774289	0.91	0.473491286898298	0.99	0.493036143459036	0.284758646289298	0.115559999216445	0.0099	0.0075	0.0823	0.0156	0.0474	0.0198	0.0227	0.0298	0.0022	0.0455	0.0477	0.1422	0.0027	0.0438	0.1111	0.0177	0.0162	0.0031	0.002	0.0155	0.0149	0.1146	0.0269	0.109	0.0417	0.003
8	rs2466213	22774668	0.91	0.473491286898298	1	0.442785362986439	0.273050132417209	0.133208609778231	0.0099	0.0076	0.0818	0.0155	0.0476	0.0195	0.0225	0.0299	0.0023	0.0452	0.048	0.1427	0.0028	0.0438	0.1104	0.0173	0.0161	0.0033	0.002	0.0156	0.0149	0.1142	0.0269	0.1094	0.0423	0.0031
8	rs11775299	22774874	0.91	0.473491286898298	1	0.442785362986439	0.266197744701215	0.130951656068962	0.01	0.0076	0.0816	0.0155	0.0472	0.0193	0.0224	0.03	0.0025	0.045	0.048	0.1426	0.0025	0.0442	0.1105	0.0171	0.0161	0.0033	0.002	0.0156	0.015	0.1141	0.0275	0.1091	0.0426	0.0031
8	rs2466216	22775716	0.92	0.422441555019286	1	0.442785362986439	0.213048121907357	0.169394149205701	0.01	0.0076	0.0814	0.0154	0.0474	0.0187	0.0218	0.0304	0.0025	0.0452	0.048	0.1426	0.0026	0.0444	0.1102	0.0167	0.0159	0.0034	0.0021	0.0156	0.0149	0.1136	0.0277	0.1098	0.0432	0.0031
8	rs10216634	22776796	0.92	0.422441555019286	0.99	0.493036143459036	0.202496771823987	0.174854293958942	0.01	0.0077	0.0812	0.0154	0.0474	0.0186	0.0217	0.0305	0.0026	0.0452	0.0479	0.1426	0.0026	0.0445	0.1101	0.0166	0.0159	0.0034	0.0021	0.0156	0.0149	0.1134	0.0278	0.11	0.0435	0.0032
8	rs77490608	22779500	0.92	0.422441555019286	0.99	0.493036143459036	0.170448104159607	0.217052884243873	0.01	0.0077	0.0811	0.0153	0.0474	0.0184	0.0214	0.0306	0.0026	0.0451	0.0479	0.1426	0.0027	0.0446	0.1098	0.0164	0.0158	0.0035	0.0022	0.0155	0.0149	0.1134	0.0278	0.1105	0.0438	0.0032
8	rs10503721	22780554	0.92	0.422441555019286	0.99	0.493036143459036	0.171088648589577	0.195724527824818	0.01	0.0078	0.081	0.0153	0.0474	0.0183	0.0213	0.0306	0.0026	0.0451	0.0479	0.1426	0.0027	0.0447	0.1096	0.0164	0.0157	0.0035	0.0022	0.0155	0.0149	0.1133	0.0279	0.1107	0.0439	0.0032
8	rs2466224	22785361	0.92	0.422441555019286	0.99	0.493036143459036	0.165863448046784	0.244432118962801	0.01	0.0079	0.0807	0.0153	0.0475	0.0181	0.0211	0.0307	0.0025	0.0451	0.0478	0.1426	0.0028	0.0449	0.1093	0.0162	0.0156	0.0035	0.0023	0.0156	0.015	0.1133	0.028	0.1113	0.0444	0.0031
8	rs74449481	22786329	0.93	0.375229593708928	0.99	0.493036143459036	0.160595338665423	0.253750074403435	0.01	0.0079	0.0807	0.0153	0.0476	0.0181	0.0211	0.0308	0.0025	0.0451	0.0478	0.1426	0.0028	0.045	0.1092	0.0161	0.0156	0.0035	0.0023	0.0156	0.015	0.1133	0.0279	0.1113	0.0444	0.0031
8	rs3857977	22795258	0.93	0.375229593708928	0.99	0.493036143459036	0.142108384863436	0.261465553772957	0.0099	0.0079	0.0807	0.0152	0.0478	0.0178	0.0209	0.0309	0.0025	0.045	0.0479	0.1422	0.0028	0.0453	0.1087	0.0157	0.0156	0.0035	0.0024	0.0156	0.0151	0.1139	0.0279	0.1115	0.0445	0.0031
8	rs6999355	22797099	0.93	0.375229593708928	0.99	0.493036143459036	0.131072405902782	0.278504683205491	0.0099	0.0079	0.0807	0.0153	0.0478	0.0178	0.0208	0.0309	0.0025	0.0449	0.0478	0.1422	0.0028	0.0453	0.1085	0.0156	0.0156	0.0035	0.0024	0.0156	0.0152	0.114	0.0279	0.1115	0.0446	0.0031
8	rs60696904	22797627	0.93	0.375229593708928	0.99	0.493036143459036	0.129647421720147	0.267873511848278	0.0099	0.0079	0.0807	0.0153	0.0478	0.0177	0.0208	0.0309	0.0025	0.0449	0.0478	0.1422	0.0028	0.0453	0.1086	0.0156	0.0156	0.0035	0.0024	0.0156	0.0152	0.114	0.028	0.1115	0.0445	0.0031
8	rs6987838	22801949	0.93	0.375229593708928	0.99	0.493036143459036	0.118614270439952	0.275834932290775	0.01	0.0079	0.0805	0.0154	0.0479	0.0175	0.0206	0.0311	0.0025	0.0447	0.0478	0.1423	0.0028	0.0453	0.1082	0.0152	0.0155	0.0035	0.0024	0.0156	0.0155	0.1144	0.0283	0.1113	0.045	0.0031
8	rs2466204	22802877	0.93	0.375229593708928	0.99	0.493036143459036	0.114900403968355	0.267758661016164	0.01	0.0079	0.0805	0.0154	0.0479	0.0175	0.0205	0.0311	0.0025	0.0446	0.0477	0.1423	0.0029	0.0452	0.1083	0.0152	0.0155	0.0036	0.0024	0.0156	0.0156	0.1142	0.0283	0.1113	0.045	0.0031
8	rs13253059	22803564	0.93	0.375229593708928	0.99	0.493036143459036	0.110133984570305	0.274213749542142	0.01	0.0079	0.0805	0.0154	0.048	0.0175	0.0205	0.0311	0.0025	0.0446	0.0477	0.1423	0.0029	0.0452	0.1083	0.0152	0.0155	0.0036	0.0024	0.0156	0.0156	0.1141	0.0284	0.1114	0.045	0.0031
8	rs7010858	22806848	0.93	0.375229593708928	0.99	0.493036143459036	0.109070513967327	0.276530625869637	0.0101	0.0078	0.0805	0.0154	0.0482	0.0176	0.0205	0.0312	0.0025	0.0443	0.0478	0.1423	0.0029	0.0451	0.1084	0.0149	0.0155	0.0036	0.0025	0.0157	0.0157	0.1136	0.0285	0.1115	0.0451	0.003
8	rs73218789	22811741	0.93	0.375229593708928	0.99	0.493036143459036	0.105838259546145	0.31874315921305	0.0103	0.0078	0.0805	0.0153	0.0483	0.0176	0.0204	0.0312	0.0026	0.0442	0.0478	0.1419	0.003	0.0448	0.1082	0.0149	0.0154	0.0037	0.0025	0.0157	0.0157	0.1133	0.0288	0.1118	0.0454	0.0029
8	rs2430790	22814640	0.93	0.375229593708928	1	0.442785362986439	0.095797890443294	0.290674320126259	0.0104	0.0078	0.0805	0.0153	0.0482	0.0176	0.0203	0.0311	0.0027	0.0442	0.0479	0.1415	0.0031	0.0447	0.108	0.0149	0.0153	0.0038	0.0026	0.0157	0.0157	0.1133	0.0291	0.112	0.0456	0.0029
8	rs2430791	22817386	0.93	0.375229593708928	1	0.442785362986439	0.0938794582927685	0.341864372379383	0.0105	0.0078	0.0805	0.0152	0.0482	0.0175	0.02	0.0311	0.0027	0.0442	0.0479	0.141	0.0032	0.0447	0.1075	0.015	0.0152	0.0039	0.0027	0.0157	0.0158	0.1135	0.0295	0.1124	0.0457	0.0028
8	rs2430794	22818539	0.93	0.375229593708928	1	0.442785362986439	0.08975428657464	0.368347305400649	0.0106	0.0078	0.0804	0.0151	0.0484	0.0174	0.0198	0.0312	0.0028	0.0441	0.0478	0.1407	0.0033	0.0448	0.1072	0.015	0.0151	0.004	0.0027	0.0157	0.0158	0.1136	0.0296	0.1125	0.0459	0.0028
8	rs17686010	22819138	0.93	0.375229593708928	1	0.442785362986439	0.0947982538801437	0.399505879599629	0.0106	0.0078	0.0803	0.0151	0.0484	0.0174	0.0196	0.0312	0.0028	0.044	0.0478	0.1405	0.0033	0.0448	0.1072	0.015	0.0151	0.004	0.0027	0.0157	0.0158	0.1136	0.0297	0.1125	0.046	0.0027
8	rs113286888	22820753	0.94	0.331738599837001	1	0.442785362986439	0.0948729978788712	0.429371962541054	0.0107	0.0079	0.0801	0.0151	0.0484	0.0174	0.0195	0.0313	0.0029	0.044	0.0478	0.1397	0.0034	0.045	0.107	0.015	0.0151	0.0041	0.0028	0.0158	0.016	0.1137	0.0299	0.1121	0.0463	0.0027
8	rs75855444	22827976	0.93	0.375229593708928	1	0.442785362986439	0.0973097241427134	0.538119983423654	0.0111	0.0084	0.0788	0.0151	0.0486	0.0174	0.0189	0.0319	0.0032	0.044	0.0475	0.1359	0.0037	0.046	0.1061	0.0154	0.0151	0.0044	0.003	0.0164	0.0167	0.1142	0.031	0.1101	0.0479	0.0026
8	rs11784679	22831150	0.93	0.375229593708928	0.99	0.493036143459036	0.104376927912801	0.651196190795417	0.0112	0.0085	0.0786	0.0151	0.0486	0.0173	0.0188	0.032	0.0033	0.0439	0.0475	0.1353	0.0038	0.0461	0.1058	0.0154	0.015	0.0044	0.0031	0.0166	0.0168	0.1144	0.0312	0.11	0.0483	0.0026
8	rs2466235	22837613	0.93	0.375229593708928	0.99	0.493036143459036	0.111975878492236	0.61202412333014	0.0114	0.0085	0.0785	0.015	0.0486	0.0173	0.0187	0.0321	0.0033	0.0439	0.0475	0.135	0.0038	0.0459	0.1059	0.0154	0.015	0.0044	0.0031	0.0167	0.0169	0.1145	0.0313	0.1099	0.0485	0.0026
8	rs59515304	22838225	0.92	0.422441555019286	0.99	0.493036143459036	0.111368998091969	0.609289195299234	0.0114	0.0087	0.0786	0.015	0.0486	0.0173	0.0186	0.0321	0.0033	0.0438	0.0475	0.135	0.0038	0.0459	0.1058	0.0154	0.015	0.0045	0.0031	0.0167	0.0168	0.1145	0.0314	0.1099	0.0484	0.0026
8	rs13251475	22846335	0.92	0.422441555019286	0.99	0.493036143459036	0.137397989776792	0.64404525498558	0.0116	0.0087	0.0788	0.015	0.0481	0.0173	0.0185	0.0322	0.0034	0.0437	0.047	0.1346	0.0038	0.0459	0.106	0.0155	0.0147	0.0048	0.0032	0.0169	0.0168	0.1148	0.0315	0.1095	0.0488	0.0026
8	rs2042012	22849517	0.92	0.422441555019286	0.99	0.493036143459036	0.139031088232852	0.618080006690201	0.0116	0.0087	0.0788	0.015	0.048	0.0173	0.0185	0.0323	0.0033	0.0437	0.047	0.1345	0.0038	0.0459	0.1063	0.0155	0.0147	0.0047	0.0033	0.0169	0.0167	0.1148	0.0314	0.1096	0.049	0.0026
8	rs2042013	22849779	0.92	0.422441555019286	0.99	0.493036143459036	0.143228647786054	0.614041186041904	0.0117	0.0087	0.0788	0.015	0.048	0.0172	0.0185	0.0323	0.0033	0.0437	0.047	0.1345	0.0038	0.046	0.1063	0.0155	0.0147	0.0047	0.0033	0.0169	0.0167	0.1148	0.0313	0.1096	0.049	0.0026
8	rs1107140	22860966	0.92	0.422441555019286	0.99	0.493036143459036	0.144579897037663	0.712173133108744	0.0118	0.0089	0.0789	0.0149	0.0478	0.0171	0.0183	0.0326	0.0033	0.0436	0.0469	0.1341	0.0038	0.0462	0.1061	0.0153	0.0146	0.005	0.0033	0.0167	0.0167	0.1146	0.0311	0.1097	0.0494	0.0028
8	rs2472566	22862763	0.92	0.422441555019286	0.99	0.493036143459036	0.150754219292922	0.721581577076883	0.0118	0.0089	0.0789	0.015	0.0478	0.0171	0.0183	0.0327	0.0033	0.0437	0.0469	0.134	0.0038	0.0463	0.106	0.0153	0.0146	0.0051	0.0033	0.0167	0.0167	0.1146	0.0311	0.1096	0.0495	0.0028
8	rs111462225	22866132	0.92	0.422441555019286	0.99	0.493036143459036	0.159669970086123	0.835746030058621	0.0118	0.0089	0.0787	0.015	0.0479	0.0172	0.0182	0.0327	0.0033	0.0437	0.0469	0.1339	0.0038	0.0463	0.106	0.0153	0.0146	0.0051	0.0033	0.0167	0.0166	0.1145	0.0311	0.1096	0.0495	0.0028
8	rs35974498	22878326	0.92	0.422441555019286	0.99	0.493036143459036	0.182376616782008	0.816651510829801	0.0118	0.0089	0.0781	0.0149	0.0482	0.0173	0.0181	0.0329	0.0033	0.0438	0.0471	0.1337	0.0039	0.0466	0.1062	0.0152	0.0144	0.0052	0.0033	0.0168	0.0166	0.1144	0.031	0.1095	0.0496	0.0028
8	rs79042829	22883734	0.92	0.422441555019286	0.97	0.604552021827049	0.1961956177304	0.920884023588986	0.0118	0.0089	0.0779	0.0149	0.0483	0.0173	0.018	0.0329	0.0034	0.0438	0.0471	0.1335	0.0039	0.0466	0.1062	0.0152	0.0144	0.0053	0.0033	0.0168	0.0165	0.1143	0.031	0.1094	0.0496	0.0029
8	Affx-31929530	22886020	0.92	0.422441555019286	0.97	0.604552021827049	0.186806245236124	0.894978813724186	0.0118	0.0089	0.0778	0.0149	0.0483	0.0174	0.018	0.0329	0.0034	0.0438	0.0471	0.1335	0.0039	0.0466	0.1062	0.0152	0.0144	0.0053	0.0033	0.0168	0.0165	0.1143	0.031	0.1094	0.0497	0.0029
8	rs76826036	22889783	0.92	0.422441555019286	0.97	0.604552021827049	0.197160631089572	0.903597322956039	0.0119	0.0089	0.0776	0.0149	0.0484	0.0174	0.018	0.0329	0.0034	0.0438	0.0471	0.1336	0.0039	0.0466	0.1062	0.0151	0.0144	0.0053	0.0034	0.0168	0.0165	0.1143	0.0311	0.1092	0.0497	0.0029
8	rs7825044	22891517	0.92	0.422441555019286	0.97	0.604552021827049	0.205967055755948	0.924191659288763	0.0119	0.0089	0.0776	0.0149	0.0484	0.0174	0.0179	0.033	0.0034	0.0438	0.0472	0.1336	0.0039	0.0465	0.1062	0.0151	0.0144	0.0053	0.0034	0.0168	0.0165	0.1144	0.0312	0.1091	0.0497	0.0029
8	rs7817787	22892450	0.92	0.422441555019286	0.97	0.604552021827049	0.210592514076687	0.950737198969043	0.0119	0.0089	0.0775	0.0149	0.0484	0.0174	0.0179	0.033	0.0034	0.0438	0.0471	0.1335	0.0039	0.0465	0.1064	0.0151	0.0144	0.0053	0.0034	0.0168	0.0165	0.1145	0.0311	0.1091	0.0497	0.0029
8	rs12541497	22894765	0.92	0.422441555019286	0.97	0.604552021827049	0.261380279213824	0.874674798525154	0.0118	0.0087	0.0769	0.015	0.0494	0.0175	0.018	0.0328	0.0039	0.0438	0.0468	0.1327	0.004	0.0459	0.1064	0.0156	0.0141	0.0057	0.0036	0.0171	0.0169	0.1138	0.031	0.1088	0.0499	0.0032
8	rs7834281	22898435	0.89	0.587533376708783	0.97	0.604552021827049	0.453765957592284	1.19149251116707	0.0118	0.0085	0.0779	0.0144	0.0523	0.0175	0.0173	0.0331	0.0045	0.044	0.0466	0.1291	0.0038	0.0454	0.1043	0.0155	0.0141	0.0065	0.0036	0.0175	0.017	0.114	0.0302	0.1092	0.0517	0.0037
8	rs79649969	22899358	0.88	0.650722301593725	0.97	0.604552021827049	0.531653770573456	1.14372935056296	0.0118	0.0083	0.0785	0.0141	0.0528	0.0172	0.017	0.0331	0.0044	0.0443	0.0459	0.131	0.0035	0.0447	0.1041	0.0153	0.0138	0.0063	0.0035	0.0171	0.0168	0.1143	0.0296	0.1099	0.0522	0.0037
8	rs59119269	22899638	0.88	0.650722301593725	0.97	0.604552021827049	0.562719111889762	1.08737669666054	0.0118	0.0082	0.0784	0.0141	0.0519	0.0172	0.0169	0.0334	0.0043	0.0444	0.0454	0.1314	0.0034	0.0444	0.1039	0.0153	0.0138	0.0063	0.0034	0.0171	0.0168	0.1147	0.0298	0.1107	0.0525	0.0037
8	rs1047266	22900701	0.86	0.789876638244022	0.97	0.604552021827049	0.687990417630071	1.21998405506176	0.0118	0.0081	0.0794	0.0139	0.0523	0.0168	0.0166	0.0338	0.0042	0.0454	0.0446	0.1324	0.0031	0.0438	0.1036	0.0151	0.0137	0.006	0.003	0.0169	0.0167	0.1149	0.029	0.1117	0.0526	0.0038
8	rs1001792	22901202	0.86	0.789876638244022	0.97	0.604552021827049	0.580049317415333	1.10740757389765	0.0118	0.0081	0.0795	0.0139	0.0523	0.0169	0.0166	0.0337	0.0041	0.0456	0.0445	0.1326	0.0031	0.0438	0.1035	0.0151	0.0138	0.006	0.003	0.0169	0.0167	0.1149	0.0289	0.1118	0.0526	0.0038
8	rs73544880	22907296	0.86	0.789876638244022	0.97	0.604552021827049	0.521248351061153	1.04671396674769	0.0118	0.0081	0.0796	0.014	0.0524	0.0169	0.0167	0.0337	0.0041	0.0457	0.0443	0.1326	0.0031	0.0435	0.1036	0.0151	0.0138	0.0059	0.0029	0.017	0.0167	0.1148	0.0288	0.112	0.0527	0.0038
8	rs117685142	22907612	0.86	0.789876638244022	0.97	0.604552021827049	0.531653770573456	1.06368892668273	0.0118	0.0081	0.0795	0.014	0.0523	0.0168	0.0166	0.0337	0.0041	0.0459	0.0443	0.1325	0.0031	0.0435	0.1038	0.0151	0.0138	0.006	0.0029	0.017	0.0168	0.1148	0.0288	0.1121	0.0527	0.0038
8	rs13269530	22907925	0.86	0.789876638244022	0.97	0.604552021827049	0.523566539300139	1.03333231100526	0.0118	0.0081	0.0795	0.014	0.0523	0.0167	0.0165	0.0336	0.0041	0.0459	0.0443	0.1325	0.0031	0.0435	0.1038	0.0151	0.0138	0.006	0.0029	0.017	0.0168	0.1149	0.0288	0.1122	0.0527	0.0038
8	rs73220649	22912667	0.86	0.789876638244022	0.97	0.604552021827049	0.453585504704457	1.01661135723818	0.0117	0.0082	0.0796	0.0141	0.0523	0.0168	0.0165	0.0337	0.004	0.0459	0.0441	0.1324	0.0031	0.0433	0.1037	0.0152	0.014	0.0058	0.0028	0.0171	0.0168	0.1149	0.0288	0.1122	0.0528	0.0038
8	rs13252794	22921931	0.85	0.865999623192944	0.97	0.604552021827049	0.31363359123692	0.802391930102571	0.0116	0.0082	0.0798	0.0142	0.0523	0.0169	0.0164	0.0338	0.0038	0.046	0.0439	0.1323	0.0032	0.043	0.1037	0.0152	0.0143	0.0056	0.0027	0.0172	0.0169	0.1149	0.0288	0.1125	0.0532	0.0037
8	rs78158454	22922685	0.85	0.865999623192944	0.97	0.604552021827049	0.310798631760241	0.766600612695593	0.0117	0.0082	0.0799	0.0142	0.0524	0.017	0.0164	0.0338	0.0038	0.0459	0.044	0.1321	0.0032	0.043	0.1038	0.0152	0.0143	0.0055	0.0027	0.0172	0.0169	0.1148	0.0288	0.1125	0.0532	0.0037
8	rs6997701	22924993	0.84	0.946582027722497	0.97	0.604552021827049	0.344713401407434	0.944086859526392	0.0119	0.0083	0.0803	0.0143	0.0523	0.0169	0.0163	0.0338	0.0037	0.0456	0.044	0.1289	0.0072	0.0428	0.1038	0.0151	0.0144	0.0054	0.0026	0.0173	0.0168	0.1146	0.0286	0.1122	0.0532	0.0037
8	rs1129424	22926313	0.84	0.946582027722497	0.97	0.604552021827049	0.410786257474519	0.950261869175325	0.0119	0.0083	0.0808	0.0144	0.0522	0.0167	0.0161	0.0337	0.0037	0.0455	0.0442	0.1289	0.0074	0.0428	0.1037	0.0151	0.0144	0.0054	0.0026	0.0173	0.0167	0.1147	0.0285	0.1123	0.0533	0.0037
8	rs11778166	22929350	0.84	0.946582027722497	0.97	0.604552021827049	0.363134934537425	0.884034092423508	0.0118	0.0084	0.0809	0.0145	0.0523	0.0167	0.0162	0.0335	0.0035	0.0451	0.044	0.1294	0.0074	0.0427	0.1037	0.0154	0.0144	0.0054	0.0026	0.0173	0.0166	0.1149	0.0283	0.1124	0.0533	0.0036
8	rs56108503	22929711	0.84	0.946582027722497	0.97	0.604552021827049	0.359807281854677	0.890284870585968	0.0118	0.0084	0.081	0.0144	0.0523	0.0167	0.0162	0.0335	0.0035	0.0452	0.044	0.1294	0.0074	0.0428	0.1037	0.0154	0.0144	0.0054	0.0026	0.0173	0.0167	0.115	0.0283	0.1122	0.0533	0.0036
8	rs4268128	22937856	0.83	1.03168894651748	0.98	0.546929419532092	0.416013795259521	0.928763234987702	0.0117	0.0084	0.082	0.0142	0.0526	0.0164	0.0158	0.0331	0.0034	0.0451	0.0441	0.1295	0.0075	0.0427	0.1033	0.0154	0.0143	0.0053	0.0026	0.0172	0.0165	0.1155	0.0282	0.1128	0.0533	0.0035
8	rs57302454	22938661	0.83	1.03168894651748	0.97	0.604552021827049	0.446993228848127	0.972970989012816	0.0117	0.0085	0.0821	0.0142	0.0527	0.0163	0.0157	0.033	0.0034	0.0451	0.0443	0.1295	0.0075	0.0426	0.1031	0.0154	0.0143	0.0053	0.0026	0.0171	0.0165	0.1155	0.0282	0.1129	0.0533	0.0035
8	Affx-31930346	22940265	0.83	1.03168894651748	0.98	0.546929419532092	0.47039531207421	1.03961601353256	0.0117	0.0086	0.0824	0.0141	0.053	0.0162	0.0155	0.0328	0.0034	0.0452	0.0447	0.1295	0.0075	0.0426	0.1028	0.0153	0.0142	0.0053	0.0026	0.0171	0.0164	0.1157	0.0282	0.1131	0.0534	0.0034
8	rs117646277	22944957	0.83	1.03168894651748	0.98	0.546929419532092	0.478757573012963	1.13323629638374	0.0116	0.0087	0.0828	0.0141	0.0533	0.0159	0.0152	0.0328	0.0033	0.0452	0.0451	0.1295	0.0074	0.0427	0.1026	0.0153	0.014	0.0052	0.0026	0.0172	0.0163	0.1158	0.0282	0.113	0.0533	0.0033
8	rs11774127	22945950	0.83	1.03168894651748	0.98	0.546929419532092	0.489935060642594	1.15769243671641	0.0116	0.0087	0.0828	0.0141	0.0534	0.0159	0.0151	0.0328	0.0033	0.0452	0.0451	0.1295	0.0074	0.0427	0.1026	0.0152	0.014	0.0052	0.0026	0.0173	0.0163	0.1159	0.0282	0.113	0.0533	0.0033
8	rs9644029	22946424	0.83	1.03168894651748	0.97	0.604552021827049	0.503385709965711	1.21732867484871	0.0116	0.0087	0.0829	0.0141	0.0534	0.0159	0.0151	0.0328	0.0033	0.0452	0.0452	0.1295	0.0074	0.0427	0.1026	0.0152	0.014	0.0052	0.0026	0.0173	0.0163	0.1159	0.0282	0.113	0.0533	0.0034
8	rs4872052	22954932	0.83	1.03168894651748	0.97	0.604552021827049	0.342099772784248	1.21915413942332	0.0116	0.0089	0.0833	0.0141	0.0536	0.0157	0.0151	0.0328	0.0034	0.0453	0.0454	0.1297	0.007	0.0425	0.1024	0.0151	0.014	0.0051	0.0026	0.0172	0.0163	0.1158	0.0283	0.1128	0.0533	0.0034
8	rs62501084	22955335	0.83	1.03168894651748	0.97	0.604552021827049	0.311046769592939	1.23593759792516	0.0116	0.0089	0.0835	0.0141	0.0536	0.0157	0.015	0.0327	0.0034	0.0453	0.0455	0.1296	0.0069	0.0425	0.1024	0.015	0.0139	0.0051	0.0026	0.0172	0.0163	0.1158	0.0283	0.1128	0.0533	0.0034
8	rs6995015	22956834	0.83	1.03168894651748	0.97	0.604552021827049	0.265878137716825	1.31236875482368	0.0113	0.0092	0.084	0.0141	0.0538	0.0155	0.0149	0.0325	0.0035	0.0454	0.0459	0.1291	0.0064	0.042	0.1027	0.0149	0.0138	0.005	0.0026	0.0172	0.0163	0.116	0.0284	0.1134	0.0535	0.0033
8	rs7009522	22957606	0.83	1.03168894651748	0.97	0.604552021827049	0.20847196491404	1.23227837314488	0.0112	0.0092	0.0844	0.0142	0.054	0.0152	0.015	0.0325	0.0034	0.0452	0.0462	0.1294	0.0059	0.0417	0.1025	0.0149	0.0139	0.0048	0.0026	0.0171	0.0162	0.1161	0.0284	0.1136	0.0542	0.0032
8	rs41308122	22960553	0.83	1.03168894651748	0.97	0.604552021827049	0.177425418849553	1.18637014591769	0.0112	0.0092	0.0848	0.0141	0.0541	0.0149	0.0149	0.0323	0.0034	0.0451	0.0464	0.1296	0.0053	0.0414	0.1029	0.0149	0.0139	0.0045	0.0026	0.017	0.016	0.1163	0.0282	0.1145	0.0543	0.003
8	rs12546238	22962553	0.83	1.03168894651748	0.97	0.604552021827049	0.184900347750194	1.16213415667061	0.0111	0.0092	0.0849	0.0141	0.0541	0.0148	0.0149	0.0323	0.0033	0.045	0.0465	0.1297	0.0051	0.0413	0.1029	0.0149	0.0139	0.0044	0.0025	0.017	0.0159	0.1164	0.0281	0.1148	0.0544	0.003
8	rs12681965	22963602	0.83	1.03168894651748	0.97	0.604552021827049	0.206006682623759	1.13438311719929	0.0111	0.0092	0.0851	0.0141	0.0541	0.0147	0.0149	0.0323	0.0033	0.0451	0.0466	0.1297	0.005	0.0412	0.103	0.0149	0.014	0.0043	0.0024	0.017	0.0158	0.1165	0.0281	0.115	0.0546	0.0029
8	rs78875129	22964037	0.83	1.03168894651748	0.97	0.604552021827049	0.194772346728434	1.13634958661732	0.0111	0.0091	0.0852	0.0141	0.0541	0.0147	0.0149	0.0323	0.0033	0.0451	0.0466	0.1296	0.0049	0.0411	0.103	0.0149	0.0139	0.0043	0.0024	0.0169	0.0158	0.1165	0.0281	0.1152	0.0546	0.0029
8	rs76666473	22966310	0.83	1.03168894651748	0.97	0.604552021827049	0.167512564720948	1.02641253448203	0.011	0.009	0.0857	0.0141	0.0542	0.0148	0.015	0.0322	0.0032	0.045	0.0467	0.1296	0.0045	0.0409	0.1032	0.0149	0.014	0.0044	0.0023	0.0169	0.0158	0.1167	0.0281	0.115	0.0545	0.0029
8	rs11135699	22966586	0.83	1.03168894651748	0.97	0.604552021827049	0.168640819040184	1.03768179698702	0.011	0.009	0.0857	0.0141	0.0542	0.0148	0.015	0.0322	0.0032	0.045	0.0467	0.1296	0.0045	0.0408	0.1032	0.0149	0.014	0.0044	0.0023	0.0169	0.0158	0.1167	0.0281	0.115	0.0545	0.0029
8	rs9644063	22974450	0.83	1.03168894651748	0.97	0.604552021827049	0.182709493882746	0.944561577581771	0.0109	0.0089	0.086	0.0142	0.0544	0.015	0.0149	0.0323	0.0032	0.0452	0.0468	0.1296	0.0039	0.0408	0.1031	0.0147	0.0142	0.0043	0.0024	0.0169	0.0157	0.1166	0.0283	0.1149	0.0545	0.0029
8	rs117325737	22974915	0.83	1.03168894651748	0.97	0.604552021827049	0.182672490270936	0.926713351397897	0.0109	0.0089	0.086	0.0142	0.0544	0.015	0.0149	0.0323	0.0032	0.0452	0.0468	0.1296	0.0039	0.0408	0.1031	0.0147	0.0142	0.0043	0.0024	0.017	0.0157	0.1166	0.0283	0.1149	0.0545	0.0029
8	rs77395967	22975237	0.83	1.03168894651748	0.97	0.604552021827049	0.183821609560171	0.927343988597437	0.0109	0.0089	0.086	0.0142	0.0544	0.015	0.0149	0.0323	0.0032	0.0452	0.0468	0.1296	0.0039	0.0408	0.1031	0.0146	0.0141	0.0043	0.0024	0.017	0.0157	0.1166	0.0283	0.1149	0.0545	0.0029
8	rs62501087	22977231	0.83	1.03168894651748	0.97	0.604552021827049	0.198399782650023	0.938235894618064	0.0109	0.0089	0.086	0.0141	0.0545	0.015	0.0149	0.0324	0.0032	0.0453	0.0468	0.1297	0.0038	0.0407	0.1031	0.0146	0.0141	0.0043	0.0024	0.017	0.0158	0.1166	0.0284	0.1149	0.0544	0.0029
8	rs117984108	22983095	0.84	0.946582027722497	0.97	0.604552021827049	0.193431446118313	0.94946975710614	0.0108	0.0089	0.0857	0.014	0.0547	0.0148	0.0147	0.0325	0.0032	0.0453	0.0469	0.1298	0.0038	0.0408	0.1032	0.0141	0.0139	0.0043	0.0024	0.0173	0.0158	0.1167	0.0285	0.1152	0.0542	0.0029
8	rs77837771	22984598	0.84	0.946582027722497	0.97	0.604552021827049	0.200774150565532	0.979979447112626	0.0107	0.0089	0.0856	0.014	0.0548	0.0147	0.0147	0.0325	0.0033	0.0454	0.0469	0.1298	0.0038	0.0408	0.1032	0.0139	0.0138	0.0044	0.0024	0.0173	0.0158	0.1167	0.0286	0.1153	0.0542	0.0029
8	rs7843602	22987993	0.84	0.946582027722497	0.97	0.604552021827049	0.21264446517458	1.03413750958765	0.0106	0.0089	0.0852	0.014	0.055	0.0148	0.0146	0.0325	0.0034	0.0456	0.0469	0.1297	0.0039	0.0409	0.1031	0.0138	0.0138	0.0044	0.0024	0.0175	0.016	0.1165	0.0287	0.1155	0.0541	0.0029
8	rs78831421	22992059	0.84	0.946582027722497	0.98	0.546929419532092	0.197857110291727	1.08006531058512	0.0106	0.0089	0.0851	0.0139	0.0552	0.0147	0.0146	0.0324	0.0034	0.0457	0.0468	0.13	0.004	0.0408	0.1031	0.0131	0.0139	0.0044	0.0024	0.0176	0.0159	0.1161	0.0288	0.1156	0.054	0.0035
8	rs34941234	22993108	0.84	0.946582027722497	0.98	0.546929419532092	0.199604423016933	1.08152685362301	0.0106	0.0089	0.0851	0.0139	0.0553	0.0146	0.0145	0.0324	0.0034	0.0457	0.0469	0.1301	0.004	0.0408	0.1032	0.0131	0.0139	0.0044	0.0024	0.0176	0.0159	0.116	0.0288	0.1156	0.0539	0.0035
8	rs117906816	22995123	0.84	0.946582027722497	0.98	0.546929419532092	0.19874908991839	1.0777925311895	0.0106	0.0089	0.0849	0.0139	0.0553	0.0147	0.0145	0.0324	0.0034	0.0457	0.0468	0.1302	0.004	0.0408	0.1034	0.0131	0.0139	0.0044	0.0024	0.0176	0.0159	0.1157	0.0289	0.1157	0.0538	0.0035
8	rs4278155	22996779	0.84	0.946582027722497	0.98	0.546929419532092	0.202771594910629	1.07795484298672	0.0106	0.0089	0.0846	0.0138	0.0554	0.0147	0.0145	0.0324	0.0034	0.0458	0.0469	0.1303	0.004	0.0407	0.1035	0.013	0.0139	0.0044	0.0024	0.0177	0.0159	0.1155	0.029	0.1159	0.0537	0.0035
8	rs7816142	22998542	0.85	0.865999623192944	0.98	0.546929419532092	0.260747581797957	1.15046066190059	0.0106	0.0087	0.0844	0.0138	0.0564	0.0143	0.0142	0.0321	0.0033	0.0459	0.047	0.1311	0.004	0.0406	0.1039	0.0128	0.0136	0.0044	0.0022	0.0177	0.0158	0.1145	0.0298	0.1161	0.0536	0.0035
8	rs4242391	23000183	0.85	0.865999623192944	0.98	0.546929419532092	0.289754931175008	1.12914223417179	0.0106	0.0086	0.0846	0.0137	0.0569	0.0138	0.014	0.0321	0.0033	0.0459	0.0466	0.1312	0.004	0.0403	0.1046	0.0125	0.0136	0.0043	0.0021	0.0177	0.0157	0.1141	0.0303	0.1169	0.0532	0.0034
8	rs1133782	23001988	0.86	0.789876638244022	0.98	0.546929419532092	0.29571509875109	1.10561345039663	0.0106	0.0085	0.0851	0.0138	0.0571	0.0138	0.0139	0.0319	0.0032	0.0459	0.0462	0.1311	0.0041	0.0401	0.1052	0.0124	0.0136	0.0043	0.0021	0.0176	0.0156	0.1135	0.0306	0.1178	0.0531	0.0034
8	rs55636833	23002090	0.86	0.789876638244022	0.98	0.546929419532092	0.309906200340854	1.10642889467674	0.0106	0.0085	0.0851	0.0137	0.0572	0.0138	0.0139	0.0319	0.0032	0.0459	0.0462	0.1311	0.0041	0.0401	0.1052	0.0123	0.0136	0.0042	0.0021	0.0176	0.0156	0.1135	0.0306	0.1178	0.0531	0.0034
8	rs35763670	23002107	0.86	0.789876638244022	0.98	0.546929419532092	0.311344672828524	1.10626579696376	0.0106	0.0085	0.0851	0.0137	0.0572	0.0138	0.0139	0.0319	0.0032	0.0459	0.0462	0.1311	0.0041	0.0401	0.1052	0.0123	0.0136	0.0042	0.0021	0.0176	0.0156	0.1135	0.0306	0.1178	0.0531	0.0034
8	rs13257094	23007178	0.87	0.718142804220985	0.98	0.546929419532092	0.297263701473392	1.13749697972718	0.0101	0.008	0.0883	0.013	0.0582	0.0135	0.0133	0.0306	0.003	0.0446	0.0442	0.1312	0.0041	0.0396	0.1077	0.012	0.0135	0.0039	0.0021	0.0171	0.0144	0.1137	0.0317	0.1207	0.0522	0.0033
8	rs34407287	23009898	0.87	0.718142804220985	0.98	0.546929419532092	0.273328039337214	1.12505087769288	0.0101	0.0079	0.0887	0.0129	0.0584	0.0135	0.0132	0.0301	0.003	0.0437	0.0437	0.1309	0.0041	0.0396	0.1091	0.0118	0.0135	0.004	0.0021	0.0168	0.0142	0.1137	0.0326	0.1213	0.0521	0.0033
8	rs78918796	23018528	0.87	0.718142804220985	0.98	0.546929419532092	0.260928267401889	1.18191193887292	0.0101	0.0079	0.0889	0.0129	0.0583	0.0136	0.0132	0.03	0.003	0.0435	0.0436	0.1311	0.004	0.0396	0.1093	0.0117	0.0134	0.0039	0.0021	0.0168	0.0141	0.1136	0.0326	0.1217	0.052	0.0033
8	rs10089572	23019290	0.87	0.718142804220985	0.99	0.493036143459036	0.249898759031786	1.15046066190059	0.0101	0.0079	0.0889	0.0129	0.0583	0.0136	0.0132	0.03	0.003	0.0435	0.0436	0.1311	0.004	0.0396	0.1093	0.0117	0.0134	0.0039	0.0021	0.0168	0.0141	0.1136	0.0326	0.1217	0.052	0.0033
8	rs73222565	23020210	0.87	0.718142804220985	0.99	0.493036143459036	0.252731643692665	1.11736649052841	0.0101	0.0079	0.0889	0.0129	0.0583	0.0136	0.0132	0.03	0.003	0.0435	0.0434	0.1311	0.004	0.0396	0.1094	0.0117	0.0134	0.0039	0.0021	0.0168	0.0141	0.1136	0.0326	0.1218	0.0519	0.0033
8	rs11135703	23021346	0.87	0.718142804220985	0.99	0.493036143459036	0.279949658754849	1.17943645260066	0.0101	0.0079	0.089	0.0129	0.0584	0.0136	0.0132	0.0301	0.0029	0.0434	0.0431	0.1311	0.004	0.0395	0.1095	0.0117	0.0134	0.0039	0.0021	0.0168	0.0141	0.1136	0.0325	0.1222	0.0518	0.0033
8	rs11135706	23024091	0.87	0.718142804220985	0.99	0.493036143459036	0.248664869327717	0.945669436577677	0.01	0.0078	0.0893	0.0129	0.0583	0.0135	0.0136	0.03	0.003	0.0429	0.0426	0.1312	0.004	0.0394	0.11	0.0118	0.0134	0.004	0.002	0.0167	0.0141	0.1137	0.0326	0.1231	0.0512	0.0033
8	rs75857301	23028714	0.88	0.650722301593725	0.99	0.493036143459036	0.222782147923609	0.729217932476073	0.0095	0.0075	0.0911	0.0126	0.0586	0.0135	0.0142	0.0292	0.0027	0.0417	0.0412	0.1324	0.0037	0.0395	0.1117	0.0119	0.0133	0.0038	0.0018	0.0161	0.0136	0.114	0.0325	0.1257	0.0495	0.0029
8	rs62501123	23034081	0.87	0.718142804220985	0.99	0.493036143459036	0.3857562496331	0.644919896612217	0.0089	0.0072	0.0932	0.0122	0.0589	0.0135	0.0149	0.0282	0.0023	0.0403	0.0396	0.1336	0.0033	0.0397	0.1135	0.012	0.0133	0.0037	0.0016	0.0154	0.0132	0.1146	0.0324	0.1288	0.0474	0.0025
8	rs4871853	23035731	0.87	0.718142804220985	0.99	0.493036143459036	0.321663755119593	0.54931633183384	0.0088	0.0071	0.0938	0.0121	0.059	0.0135	0.015	0.0279	0.0023	0.0401	0.0392	0.1339	0.0032	0.0397	0.114	0.012	0.0132	0.0036	0.0016	0.0151	0.0131	0.1149	0.0323	0.1298	0.0471	0.0023
8	rs75071042	23038171	0.87	0.718142804220985	0.99	0.493036143459036	0.354473236894061	0.624873440676593	0.0087	0.0071	0.0941	0.0119	0.0589	0.0135	0.015	0.0279	0.0022	0.0399	0.0391	0.1342	0.0032	0.0398	0.1141	0.012	0.0131	0.0036	0.0015	0.015	0.013	0.115	0.0321	0.1304	0.0471	0.0023
8	rs75858659	23038343	0.87	0.718142804220985	0.99	0.493036143459036	0.356868489779205	0.625452410096793	0.0087	0.0071	0.0941	0.0119	0.0589	0.0135	0.015	0.0279	0.0022	0.0399	0.0391	0.1342	0.0032	0.0398	0.1141	0.012	0.0131	0.0036	0.0015	0.015	0.013	0.115	0.0321	0.1305	0.0471	0.0023
8	rs2230229	23049292	0.86	0.789876638244022	1	0.442785362986439	0.362597154023106	0.594084838975179	0.0086	0.007	0.0948	0.0116	0.0585	0.0134	0.0149	0.0277	0.0021	0.0395	0.0389	0.1349	0.0031	0.0401	0.1143	0.0118	0.0128	0.0035	0.0014	0.0148	0.0127	0.1154	0.0317	0.132	0.0471	0.0021
8	rs11775256	23051485	0.86	0.789876638244022	1	0.442785362986439	0.38348495470599	0.590512313479958	0.0086	0.0069	0.095	0.0115	0.0585	0.0134	0.0149	0.0277	0.0021	0.0394	0.0388	0.135	0.0031	0.0401	0.1144	0.0118	0.0127	0.0035	0.0013	0.0148	0.0126	0.1154	0.0318	0.1323	0.0471	0.002
8	rs3808530	23055729	0.86	0.789876638244022	1	0.442785362986439	0.360879001669366	0.450712135089487	0.0084	0.0067	0.0959	0.0115	0.0584	0.0133	0.0148	0.0273	0.002	0.0392	0.0384	0.1357	0.0031	0.0407	0.1146	0.0116	0.0124	0.0034	0.0013	0.0146	0.0123	0.1153	0.0317	0.1331	0.0473	0.0019
8	rs20576	23058220	0.86	0.789876638244022	1.01	0.39608418712213	0.485076163549162	0.513691997043079	0.0082	0.0064	0.0967	0.0114	0.0593	0.0132	0.0146	0.0265	0.0018	0.0384	0.0381	0.1364	0.0032	0.0417	0.1151	0.0115	0.0121	0.0033	0.0012	0.0143	0.0117	0.1155	0.0316	0.1333	0.0476	0.0017
8	rs20575	23059324	0.85	0.865999623192944	1.02	0.35283343175317	0.377973744443546	0.494193765148481	0.0082	0.0063	0.0964	0.0115	0.0593	0.0132	0.0145	0.0263	0.0017	0.038	0.0385	0.1367	0.0032	0.042	0.1151	0.0118	0.012	0.0034	0.0012	0.0144	0.0114	0.116	0.0321	0.133	0.0474	0.0017
8	rs11777928	23059593	0.85	0.865999623192944	1.02	0.35283343175317	0.368264201773163	0.490780977802195	0.0082	0.0064	0.0965	0.0115	0.0593	0.0132	0.0145	0.0263	0.0017	0.038	0.0384	0.1368	0.0032	0.042	0.1151	0.0118	0.012	0.0034	0.0012	0.0144	0.0114	0.1158	0.0321	0.133	0.0475	0.0017
8	rs17620	23060256	0.85	0.865999623192944	1.02	0.35283343175317	0.377918836979138	0.507354710870207	0.0082	0.0062	0.0964	0.0115	0.0594	0.0131	0.0145	0.0263	0.0017	0.0379	0.0385	0.1369	0.0031	0.0421	0.1145	0.0118	0.0119	0.0034	0.0012	0.0145	0.0114	0.116	0.0321	0.1332	0.0475	0.0017
8	rs75359040	23061711	0.86	0.789876638244022	1.02	0.35283343175317	0.387422476755629	0.517697429992464	0.0082	0.0062	0.0965	0.0115	0.0594	0.0131	0.0144	0.0263	0.0016	0.038	0.0385	0.137	0.0031	0.0421	0.1144	0.0117	0.0119	0.0034	0.0011	0.0145	0.0114	0.1161	0.0321	0.1332	0.0475	0.0017
8	rs6982233	23061792	0.86	0.789876638244022	1.02	0.35283343175317	0.384038302342289	0.512864267370056	0.0082	0.0062	0.0965	0.0115	0.0594	0.0131	0.0144	0.0263	0.0016	0.0379	0.0385	0.137	0.0031	0.0421	0.1144	0.0118	0.0119	0.0034	0.0011	0.0145	0.0114	0.1161	0.0321	0.1332	0.0475	0.0017
8	rs7832037	23076990	0.86	0.789876638244022	1.02	0.35283343175317	0.447710082065381	0.540913717717668	0.0082	0.0062	0.0966	0.0114	0.0599	0.013	0.0144	0.0263	0.0016	0.0377	0.0387	0.1367	0.0031	0.0419	0.1146	0.0118	0.0119	0.0034	0.0012	0.0144	0.0113	0.116	0.032	0.1333	0.0477	0.0017
8	rs79037040	23082971	0.85	0.865999623192944	1.02	0.35283343175317	0.500984485731658	0.590083957641903	0.0081	0.0061	0.0976	0.0108	0.0602	0.0133	0.0144	0.0266	0.0016	0.0377	0.0387	0.1375	0.0031	0.0423	0.1145	0.012	0.0117	0.0035	0.0012	0.0141	0.0109	0.1153	0.0314	0.1336	0.0476	0.0017
8	rs13255394	23083546	0.85	0.865999623192944	1.02	0.35283343175317	0.479004604720755	0.636476601988483	0.008	0.0061	0.0976	0.0109	0.0604	0.0132	0.0144	0.0265	0.0016	0.0379	0.0389	0.1376	0.0031	0.0424	0.1141	0.012	0.0119	0.0036	0.0012	0.0141	0.0111	0.1147	0.0313	0.1331	0.048	0.0017
8	rs12543863	23089163	0.85	0.865999623192944	1.02	0.35283343175317	0.532108395526892	0.636621956504366	0.008	0.006	0.0979	0.0108	0.0605	0.0132	0.0142	0.0265	0.0016	0.0377	0.0388	0.1377	0.0031	0.0424	0.114	0.012	0.0119	0.0036	0.0013	0.0141	0.011	0.1148	0.0312	0.1334	0.0479	0.0016
8	rs7013660	23096167	0.85	0.865999623192944	1.02	0.35283343175317	0.614050980627886	0.733868297683813	0.0079	0.006	0.099	0.0104	0.0612	0.013	0.0134	0.0264	0.0015	0.0374	0.0388	0.138	0.003	0.0425	0.1137	0.0119	0.0117	0.0037	0.0013	0.014	0.0109	0.1151	0.0306	0.1345	0.048	0.0015
8	rs4872095	23100978	0.85	0.865999623192944	1.02	0.35283343175317	0.610721442901397	0.795511311557865	0.0078	0.006	0.0992	0.0103	0.0612	0.0131	0.0133	0.0263	0.0015	0.0375	0.0388	0.1382	0.003	0.0426	0.1135	0.0118	0.0117	0.0037	0.0013	0.0139	0.0108	0.115	0.0304	0.1345	0.0485	0.0014
8	rs7459962	23101743	0.85	0.865999623192944	1.02	0.35283343175317	0.609198188003367	0.812199282275235	0.0078	0.006	0.0992	0.0103	0.0613	0.0131	0.0133	0.0263	0.0015	0.0375	0.0388	0.1384	0.003	0.0426	0.1135	0.0118	0.0116	0.0037	0.0013	0.0139	0.0108	0.115	0.0304	0.1345	0.0486	0.0014
8	rs12676881	23105020	0.85	0.865999623192944	1.02	0.35283343175317	0.642828280405026	0.806526329965262	0.0078	0.006	0.0992	0.0103	0.0613	0.0131	0.0132	0.0262	0.0015	0.0374	0.0387	0.1384	0.003	0.0426	0.1136	0.0118	0.0116	0.0037	0.0013	0.0139	0.0108	0.115	0.0303	0.1346	0.0486	0.0014
8	rs77265902	23107568	0.85	0.865999623192944	1.02	0.35283343175317	0.652720693188993	0.808825161814699	0.0078	0.006	0.0992	0.0103	0.0615	0.0131	0.0132	0.0262	0.0015	0.0374	0.0387	0.1383	0.003	0.0425	0.1136	0.0118	0.0116	0.0037	0.0013	0.0139	0.0108	0.1151	0.0302	0.1347	0.0485	0.0014
8	rs12544414	23110784	0.85	0.865999623192944	1.02	0.35283343175317	0.643324818253905	0.841615982083234	0.0078	0.0061	0.0991	0.0103	0.0617	0.0131	0.0131	0.0262	0.0015	0.0374	0.0388	0.1382	0.0029	0.0426	0.1136	0.0118	0.0116	0.0038	0.0013	0.0139	0.0108	0.1152	0.03	0.1347	0.0484	0.0014
8	rs56160478	23116103	0.85	0.865999623192944	1.02	0.35283343175317	0.649225614323695	0.930656236005147	0.0079	0.0063	0.0989	0.0103	0.0623	0.0133	0.0129	0.026	0.0016	0.0365	0.0393	0.138	0.0028	0.0425	0.1138	0.0117	0.0116	0.0039	0.0013	0.0138	0.0107	0.1153	0.0294	0.1348	0.049	0.0016
8	rs4581063	23116392	0.85	0.865999623192944	1.02	0.35283343175317	0.646592116010385	0.928132405391116	0.0079	0.0063	0.0989	0.0102	0.0623	0.0133	0.0129	0.026	0.0016	0.0365	0.0393	0.138	0.0028	0.0425	0.1138	0.0117	0.0116	0.0039	0.0013	0.0138	0.0107	0.1153	0.0293	0.1348	0.049	0.0016
8	rs78960788	23117355	0.85	0.865999623192944	1.02	0.35283343175317	0.683244445595888	0.899207631761238	0.0079	0.0063	0.0989	0.0101	0.0625	0.0134	0.0129	0.0259	0.0016	0.0364	0.0394	0.138	0.0028	0.0423	0.1139	0.0116	0.0116	0.004	0.0013	0.0137	0.0107	0.1154	0.0293	0.1348	0.049	0.0017
8	rs79221195	23117397	0.85	0.865999623192944	1.02	0.35283343175317	0.684338363039098	0.901558715213375	0.0079	0.0063	0.0989	0.0101	0.0625	0.0134	0.0129	0.0259	0.0016	0.0364	0.0394	0.138	0.0028	0.0423	0.1139	0.0116	0.0116	0.004	0.0013	0.0137	0.0107	0.1154	0.0293	0.1348	0.049	0.0017
8	rs72609908	23118304	0.85	0.865999623192944	1.02	0.35283343175317	0.676770026943753	0.947727569778637	0.0079	0.0064	0.0989	0.0101	0.0627	0.0134	0.0129	0.0259	0.0016	0.0364	0.0394	0.138	0.0028	0.0422	0.1138	0.0116	0.0115	0.004	0.0013	0.0136	0.0108	0.1155	0.0293	0.1347	0.049	0.0017
8	rs78018705	23119811	0.85	0.865999623192944	1.02	0.35283343175317	0.700988500639536	0.937445777258164	0.0079	0.0064	0.0989	0.0101	0.0628	0.0135	0.013	0.0259	0.0016	0.0363	0.0394	0.138	0.0027	0.0422	0.1139	0.0116	0.0115	0.004	0.0014	0.0136	0.0108	0.1153	0.0293	0.1346	0.049	0.0017
8	rs10109512	23121059	0.85	0.865999623192944	1.02	0.35283343175317	0.695614542762168	0.939974617464133	0.0079	0.0064	0.0989	0.0102	0.0629	0.0136	0.013	0.0259	0.0016	0.0362	0.0394	0.1381	0.0027	0.0421	0.1139	0.0116	0.0115	0.004	0.0014	0.0136	0.0108	0.1153	0.0293	0.1345	0.049	0.0017
8	rs13274089	23127769	0.85	0.865999623192944	1.02	0.35283343175317	0.750329584866935	0.822800910582377	0.0081	0.0065	0.0992	0.0099	0.0633	0.0141	0.0135	0.0257	0.0019	0.0355	0.0394	0.139	0.003	0.0416	0.1136	0.0116	0.0113	0.0042	0.0015	0.0135	0.0108	0.1155	0.0288	0.1337	0.0485	0.0019
8	rs74304593	23127983	0.85	0.865999623192944	1.02	0.35283343175317	0.721472624855358	0.889503033993662	0.0081	0.0065	0.0992	0.0099	0.0633	0.0141	0.0135	0.0257	0.0019	0.0355	0.0394	0.139	0.003	0.0416	0.1135	0.0116	0.0113	0.0042	0.0015	0.0135	0.0108	0.1156	0.0288	0.1337	0.0485	0.0019
8	rs62501151	23134901	0.84	0.946582027722497	1.02	0.35283343175317	0.814871037191905	0.878883964015442	0.0082	0.0065	0.099	0.0099	0.0637	0.0146	0.0142	0.0253	0.002	0.0353	0.0397	0.1404	0.0033	0.0415	0.1123	0.0114	0.0108	0.0045	0.0015	0.0135	0.0108	0.1154	0.0285	0.1325	0.0484	0.0022
8	rs17089022	23136675	0.84	0.946582027722497	1.02	0.35283343175317	0.79676339700299	0.857258993006604	0.0083	0.0065	0.0989	0.0099	0.0636	0.0146	0.0143	0.0253	0.0021	0.0352	0.0396	0.1405	0.0034	0.0414	0.1121	0.0114	0.0107	0.0045	0.0015	0.0135	0.011	0.1153	0.0285	0.1326	0.0485	0.0022
8	rs7824070	23136793	0.84	0.946582027722497	1.02	0.35283343175317	0.78897915595593	0.862382946252045	0.0083	0.0065	0.0989	0.0099	0.0636	0.0146	0.0143	0.0253	0.0021	0.0353	0.0396	0.1405	0.0033	0.0414	0.1121	0.0114	0.0107	0.0045	0.0015	0.0135	0.0111	0.1153	0.0285	0.1326	0.0486	0.0022
8	rs76288681	23141566	0.84	0.946582027722497	1.02	0.35283343175317	0.831563628319795	0.919624596158625	0.0083	0.0066	0.0988	0.0099	0.0639	0.0149	0.0144	0.0251	0.0021	0.0352	0.0398	0.1408	0.0035	0.0415	0.1118	0.0112	0.0108	0.0046	0.0016	0.0134	0.0109	0.1157	0.0282	0.132	0.0483	0.0023
8	rs75194682	23147078	0.83	1.03168894651748	1.03	0.312927433563081	0.841121632568674	0.973289342320858	0.0083	0.0066	0.0987	0.0098	0.0641	0.0151	0.0145	0.0249	0.0021	0.0352	0.04	0.141	0.0036	0.0417	0.1115	0.0111	0.0108	0.0046	0.0016	0.0135	0.011	0.116	0.0279	0.1314	0.0481	0.0023
8	rs2272762	23148930	0.83	1.03168894651748	1.02	0.35283343175317	0.83554045729636	0.995464312457301	0.0083	0.0066	0.0986	0.0098	0.0642	0.015	0.0145	0.0249	0.0021	0.0352	0.04	0.1411	0.0036	0.0417	0.1115	0.0111	0.0108	0.0046	0.0016	0.0136	0.011	0.1162	0.0279	0.1314	0.048	0.0023
8	rs2272760	23148978	0.83	1.03168894651748	1.02	0.35283343175317	0.835460841227551	0.994505122990422	0.0083	0.0066	0.0986	0.0098	0.0642	0.015	0.0145	0.0249	0.0021	0.0352	0.04	0.1411	0.0036	0.0417	0.1115	0.0111	0.0108	0.0046	0.0016	0.0136	0.011	0.1162	0.028	0.1314	0.048	0.0023
8	rs13273587	23149214	0.83	1.03168894651748	1.02	0.35283343175317	0.833948752137592	0.997543168921743	0.0082	0.0066	0.0986	0.0098	0.0642	0.015	0.0145	0.0249	0.0021	0.0352	0.0401	0.1411	0.0036	0.0417	0.1115	0.0111	0.0108	0.0046	0.0016	0.0136	0.011	0.1161	0.028	0.1314	0.048	0.0023
8	rs34755949	23150634	0.83	1.03168894651748	1.02	0.35283343175317	0.843358541962014	0.963429877960147	0.0076	0.0067	0.0987	0.0099	0.0643	0.015	0.0146	0.0249	0.002	0.0352	0.0403	0.1411	0.0033	0.0418	0.1116	0.0111	0.0108	0.0047	0.0015	0.0136	0.011	0.1161	0.0282	0.1314	0.0481	0.0023
8	rs13530	23150878	0.83	1.03168894651748	1.02	0.35283343175317	0.848480984209889	1.00762944739228	0.0075	0.0067	0.0988	0.0099	0.0643	0.015	0.0146	0.0249	0.002	0.0352	0.0403	0.1411	0.0033	0.0418	0.1116	0.0111	0.0108	0.0047	0.0015	0.0136	0.011	0.1161	0.0283	0.1314	0.0481	0.0023
8	Affx-31933665	23152334	0.83	1.03168894651748	1.02	0.35283343175317	0.828864022490133	1.01773516888926	0.0076	0.0067	0.0986	0.0098	0.0643	0.0148	0.0144	0.025	0.002	0.0352	0.0405	0.1413	0.0033	0.0417	0.1117	0.0111	0.0107	0.0047	0.0015	0.0136	0.011	0.1161	0.0282	0.1315	0.0481	0.0023
8	rs7834641	23154486	0.83	1.03168894651748	1.01	0.39608418712213	0.881445545915488	1.00682823605241	0.0077	0.0067	0.0987	0.0099	0.0644	0.015	0.0146	0.0249	0.0019	0.0352	0.0404	0.1412	0.0032	0.0416	0.1116	0.0112	0.0107	0.0047	0.0015	0.0135	0.011	0.116	0.0282	0.1313	0.0482	0.0022
8	rs9465	23154881	0.83	1.03168894651748	1	0.442785362986439	0.890914638135305	0.983168343592455	0.0077	0.0067	0.0985	0.0099	0.0644	0.0151	0.0146	0.0249	0.0019	0.0352	0.0404	0.1412	0.0032	0.0416	0.1116	0.0112	0.0107	0.0047	0.0015	0.0135	0.011	0.116	0.0282	0.1312	0.0483	0.0023
8	rs117777140	23155706	0.83	1.03168894651748	1	0.442785362986439	0.857396503428213	0.976951864780699	0.0078	0.0067	0.0978	0.0099	0.0645	0.0151	0.0146	0.0249	0.002	0.0351	0.0406	0.1412	0.0032	0.0419	0.1116	0.0112	0.0107	0.0047	0.0015	0.0135	0.0113	0.1158	0.028	0.1312	0.0484	0.0024
8	rs11990784	23157844	0.83	1.03168894651748	1	0.442785362986439	0.829498885770219	1.16888483170675	0.0079	0.0066	0.0943	0.0101	0.0649	0.0154	0.0146	0.0251	0.0023	0.0348	0.0411	0.1409	0.0033	0.0421	0.1112	0.0113	0.0107	0.0049	0.0017	0.0137	0.0128	0.1154	0.0272	0.131	0.0493	0.0029
8	rs3808528	23158775	0.83	1.03168894651748	1	0.442785362986439	0.856591680266348	1.10186383475829	0.008	0.0067	0.0941	0.0102	0.0651	0.0154	0.0146	0.0252	0.0024	0.0346	0.0413	0.1408	0.0033	0.0422	0.1112	0.0113	0.0106	0.0049	0.0018	0.0138	0.0129	0.1151	0.0268	0.131	0.0492	0.0029
8	rs11135722	23160187	0.83	1.03168894651748	1	0.442785362986439	0.878678207436879	1.00746919532368	0.0083	0.0067	0.0933	0.0102	0.065	0.0156	0.015	0.0256	0.0024	0.0345	0.0414	0.1411	0.0034	0.0424	0.1104	0.0116	0.0108	0.005	0.0019	0.0141	0.0131	0.1146	0.0269	0.1306	0.0492	0.0028
8	rs3808526	23161933	0.83	1.03168894651748	1	0.442785362986439	0.970894478716071	1.04719825039176	0.0084	0.0068	0.0927	0.0102	0.0652	0.0155	0.0151	0.0257	0.0023	0.0343	0.0416	0.1415	0.0034	0.0425	0.1097	0.0117	0.0108	0.0052	0.0021	0.0143	0.0132	0.1145	0.0266	0.1306	0.0487	0.0029
8	rs75457557	23165543	0.83	1.03168894651748	1	0.442785362986439	1.12816764239355	0.975359134040716	0.0085	0.0067	0.093	0.0102	0.0654	0.0158	0.0152	0.0256	0.0022	0.034	0.0418	0.1418	0.0034	0.0424	0.1092	0.012	0.0108	0.0053	0.0021	0.0145	0.0133	0.1142	0.0261	0.1309	0.0484	0.0027
8	rs11554932	23167300	0.83	1.03168894651748	1	0.442785362986439	1.20437339839195	0.963747618100389	0.0085	0.0067	0.0931	0.0101	0.0655	0.0159	0.0153	0.0256	0.0022	0.0339	0.0419	0.1419	0.0034	0.0423	0.109	0.0121	0.0108	0.0053	0.0022	0.0146	0.0134	0.1141	0.0259	0.131	0.0483	0.0027
8	rs1063582	23167353	0.83	1.03168894651748	1	0.442785362986439	1.20197121645799	0.967403104365667	0.0084	0.0068	0.0931	0.0101	0.0655	0.0159	0.0153	0.0256	0.0022	0.0338	0.0419	0.1419	0.0034	0.0423	0.109	0.0121	0.0108	0.0053	0.0022	0.0146	0.0134	0.1141	0.0259	0.131	0.0483	0.0027
8	rs13250587	23174748	0.83	1.03168894651748	1	0.442785362986439	1.35561801663807	1.02367925473542	0.0081	0.0066	0.0936	0.01	0.0653	0.0161	0.0152	0.0255	0.002	0.0337	0.0421	0.1422	0.0036	0.0424	0.1085	0.0122	0.0107	0.0056	0.0023	0.0147	0.0134	0.114	0.0257	0.1312	0.0482	0.0025
8	rs76278588	23174825	0.83	1.03168894651748	1.02	0.35283343175317	1.39333310363894	1.02094736696724	0.0081	0.0066	0.0944	0.01	0.0654	0.0161	0.0152	0.0255	0.002	0.0337	0.0421	0.1422	0.0036	0.0424	0.1084	0.0123	0.0107	0.0056	0.0023	0.0147	0.0134	0.1136	0.0256	0.1311	0.0482	0.0025
8	rs10086757	23175668	0.83	1.03168894651748	1.02	0.35283343175317	1.40164700065215	1.00746919532368	0.0082	0.0065	0.0944	0.01	0.0653	0.016	0.0151	0.0256	0.002	0.0335	0.0423	0.1422	0.0035	0.0425	0.1085	0.0123	0.0107	0.0057	0.0022	0.0148	0.0134	0.1136	0.0256	0.1312	0.0482	0.0025
8	rs73224442	23177210	0.83	1.03168894651748	1.01	0.39608418712213	1.52297505079282	0.994345275460739	0.0082	0.0067	0.0947	0.01	0.0652	0.0159	0.0151	0.0256	0.002	0.0332	0.0425	0.1424	0.0033	0.0426	0.1085	0.0123	0.0107	0.006	0.0019	0.0151	0.0133	0.1135	0.0255	0.1317	0.0474	0.0024
8	rs4503107	23178070	0.83	1.03168894651748	1.01	0.39608418712213	1.5855196756516	0.98955216369835	0.0083	0.0068	0.0948	0.01	0.0652	0.0159	0.0151	0.0256	0.002	0.0332	0.0426	0.1425	0.0032	0.0426	0.1085	0.0123	0.0107	0.0061	0.0019	0.0152	0.0133	0.1135	0.0254	0.1318	0.0471	0.0023
8	rs12386863	23179226	0.83	1.03168894651748	1.01	0.39608418712213	1.5935168507958	0.968834249193105	0.0083	0.0068	0.0949	0.0101	0.0652	0.0159	0.0151	0.0256	0.002	0.033	0.0426	0.1423	0.0033	0.0425	0.1084	0.0123	0.0108	0.0061	0.0018	0.0152	0.0133	0.1134	0.0254	0.1319	0.047	0.0023
8	rs78954110	23180302	0.83	1.03168894651748	1.01	0.39608418712213	1.60718629785332	0.979341909787752	0.0083	0.0068	0.0949	0.0101	0.0652	0.0159	0.0151	0.0256	0.002	0.033	0.0426	0.1423	0.0034	0.0425	0.1085	0.0123	0.0108	0.0061	0.0018	0.0152	0.0133	0.1134	0.0254	0.132	0.047	0.0023
8	rs13262897	23185296	0.83	1.03168894651748	1.01	0.39608418712213	1.79770519148895	0.911761014656723	0.0084	0.0069	0.095	0.01	0.0652	0.016	0.015	0.0257	0.0019	0.0329	0.0427	0.1419	0.0035	0.0424	0.1085	0.0123	0.0107	0.0064	0.0016	0.0153	0.0133	0.1133	0.0254	0.1322	0.047	0.0023
8	rs143228403	23185977	0.83	1.03168894651748	1.01	0.39608418712213	1.79674162675221	0.866735464989851	0.0084	0.0069	0.0949	0.0101	0.0652	0.016	0.015	0.0257	0.0019	0.0329	0.0428	0.1419	0.0035	0.0423	0.1085	0.0123	0.0107	0.0064	0.0016	0.0154	0.0133	0.1133	0.0254	0.1321	0.0469	0.0023
8	rs55810551	23188649	0.83	1.03168894651748	1.01	0.39608418712213	1.86060905798539	0.93112960617855	0.0085	0.0069	0.0946	0.0101	0.0653	0.016	0.015	0.0257	0.0019	0.0329	0.043	0.1418	0.0037	0.0422	0.1081	0.0124	0.0106	0.0065	0.0016	0.0156	0.0134	0.1132	0.0254	0.1321	0.0468	0.0024
8	rs76920024	23190538	0.83	1.03168894651748	1.01	0.39608418712213	1.87721136774459	0.853071361285864	0.0085	0.0069	0.0946	0.0101	0.0653	0.0161	0.015	0.0258	0.0018	0.0328	0.0431	0.1417	0.0038	0.0421	0.1081	0.0124	0.0106	0.0064	0.0016	0.0157	0.0134	0.1134	0.0253	0.132	0.0467	0.0023
8	rs12681828	23191455	0.83	1.03168894651748	1.01	0.39608418712213	1.89626253490274	0.821877882576639	0.0085	0.0069	0.0946	0.0102	0.0653	0.0161	0.0151	0.0259	0.0017	0.0328	0.0431	0.1416	0.0038	0.042	0.1082	0.0124	0.0106	0.0064	0.0017	0.0158	0.0134	0.1136	0.0253	0.1319	0.0466	0.0022
8	rs7821261	23191483	0.83	1.03168894651748	1.01	0.39608418712213	1.90062627508926	0.809745081986569	0.0085	0.0069	0.0946	0.0102	0.0653	0.0161	0.0151	0.0259	0.0017	0.0328	0.0431	0.1416	0.0038	0.042	0.1082	0.0124	0.0106	0.0064	0.0017	0.0158	0.0134	0.1135	0.0253	0.132	0.0466	0.0022
8	rs12541356	23193613	0.83	1.03168894651748	1.01	0.39608418712213	1.85768447652416	0.833739857207203	0.0085	0.007	0.0949	0.0102	0.0651	0.0161	0.0149	0.0263	0.0018	0.0328	0.0433	0.1409	0.004	0.042	0.1075	0.0123	0.0108	0.0065	0.0017	0.0159	0.0131	0.1148	0.0251	0.1318	0.0464	0.002
8	rs76204967	23194119	0.83	1.03168894651748	1.01	0.39608418712213	1.83326657592829	0.763873703577582	0.0085	0.0069	0.0949	0.0102	0.065	0.016	0.0148	0.0265	0.0018	0.0327	0.0434	0.1405	0.004	0.0421	0.1072	0.0123	0.0108	0.0065	0.0017	0.0159	0.0131	0.1154	0.0251	0.1319	0.0462	0.002
8	rs883524	23194591	0.83	1.03168894651748	1.01	0.39608418712213	1.80316876430079	0.815115679884186	0.0085	0.0069	0.0949	0.0103	0.0649	0.016	0.0147	0.0267	0.0018	0.0327	0.0434	0.1402	0.004	0.0421	0.107	0.0123	0.0109	0.0065	0.0017	0.0158	0.0131	0.116	0.025	0.132	0.0461	0.002
8	rs118108410	23194680	0.84	0.946582027722497	1.01	0.39608418712213	1.81465014957276	0.745447236799092	0.0085	0.0069	0.0949	0.0103	0.0648	0.016	0.0147	0.0266	0.0018	0.0327	0.0434	0.14	0.004	0.0421	0.107	0.0123	0.0109	0.0065	0.0017	0.0158	0.0132	0.1162	0.025	0.1321	0.0461	0.002
8	rs7828979	23197978	0.84	0.946582027722497	1.01	0.39608418712213	1.81658406706315	0.561838622287762	0.0088	0.0069	0.0939	0.0108	0.0644	0.0171	0.0146	0.0264	0.0018	0.0312	0.0432	0.1344	0.0042	0.0416	0.1073	0.0124	0.0118	0.0063	0.0016	0.015	0.0148	0.1214	0.0238	0.1345	0.0452	0.0019
8	rs7011311	23203073	0.84	0.946582027722497	1.01	0.39608418712213	1.85324645829419	0.536166507697021	0.009	0.0069	0.0936	0.0107	0.0641	0.0173	0.0145	0.0264	0.0017	0.031	0.0434	0.1336	0.0042	0.0415	0.1078	0.0125	0.0121	0.0063	0.0015	0.0147	0.015	0.1226	0.0235	0.1345	0.0453	0.0019
8	rs7846640	23207524	0.84	0.946582027722497	1	0.442785362986439	1.83369778644672	0.538399195328772	0.0089	0.0068	0.0937	0.0107	0.0639	0.0173	0.0145	0.0265	0.0017	0.0309	0.0434	0.1337	0.0042	0.0413	0.1078	0.0124	0.0122	0.0063	0.0015	0.0146	0.015	0.1229	0.0233	0.1345	0.0457	0.0019
8	rs10108275	23212194	0.84	0.946582027722497	1	0.442785362986439	1.82787938758002	0.555076423673834	0.0089	0.0068	0.0937	0.0107	0.064	0.0173	0.0145	0.0265	0.0017	0.0309	0.0434	0.1337	0.0042	0.0413	0.1077	0.0124	0.0123	0.0063	0.0015	0.0145	0.015	0.1229	0.0232	0.1344	0.0458	0.0019
8	rs74299703	23212434	0.84	0.946582027722497	1	0.442785362986439	1.82820246508835	0.548474633143333	0.0089	0.0068	0.0937	0.0107	0.064	0.0173	0.0145	0.0265	0.0017	0.0309	0.0434	0.1337	0.0042	0.0413	0.1077	0.0124	0.0123	0.0063	0.0015	0.0145	0.015	0.1229	0.0232	0.1344	0.0458	0.0019
8	rs61277646	23216225	0.84	0.946582027722497	1	0.442785362986439	1.80895996433824	0.547493053602256	0.0089	0.0068	0.0937	0.0107	0.0639	0.0173	0.0145	0.0265	0.0017	0.0309	0.0434	0.1339	0.0041	0.0412	0.1077	0.0124	0.0125	0.0062	0.0015	0.0145	0.0151	0.1228	0.0231	0.1344	0.0457	0.0019
8	rs146057062	23220838	0.84	0.946582027722497	1	0.442785362986439	1.77548190573024	0.506392089881121	0.009	0.0068	0.0937	0.0107	0.0639	0.0173	0.0145	0.0265	0.0016	0.0308	0.0433	0.1341	0.0041	0.0411	0.1077	0.0124	0.0131	0.0062	0.0015	0.0145	0.0152	0.1228	0.0229	0.1342	0.0457	0.0019
8	rs1063577	23225559	0.84	0.946582027722497	1	0.442785362986439	1.7491106368622	0.497065177401891	0.009	0.0068	0.0936	0.0107	0.0639	0.0172	0.0145	0.0265	0.0016	0.0309	0.0432	0.1345	0.004	0.041	0.1076	0.0123	0.0137	0.0061	0.0014	0.0145	0.0153	0.1227	0.0227	0.1341	0.0458	0.0019
8	rs2294133	23225745	0.84	0.946582027722497	1	0.442785362986439	1.75866497522055	0.507904988062322	0.009	0.0069	0.0936	0.0107	0.0639	0.0172	0.0145	0.0265	0.0016	0.0309	0.0432	0.1345	0.004	0.0409	0.1076	0.0123	0.0137	0.0061	0.0015	0.0145	0.0153	0.1227	0.0227	0.1341	0.0458	0.0019
8	rs4872116	23227699	0.85	0.865999623192944	1	0.442785362986439	1.7504895868624	0.499666778159283	0.009	0.0069	0.0935	0.0107	0.0639	0.0174	0.0147	0.0266	0.0016	0.031	0.0432	0.1346	0.0041	0.0407	0.1073	0.0123	0.0139	0.0061	0.0015	0.0145	0.0154	0.1229	0.0227	0.1339	0.0457	0.002
8	rs7007577	23230626	0.85	0.865999623192944	1.01	0.39608418712213	1.7663214854245	0.504605596877098	0.009	0.0069	0.0934	0.0107	0.0639	0.0174	0.0148	0.0267	0.0015	0.0311	0.0431	0.1344	0.0042	0.0407	0.1073	0.0123	0.0139	0.006	0.0015	0.0145	0.0155	0.1229	0.0228	0.1338	0.0456	0.0019
8	rs73224497	23230815	0.85	0.865999623192944	1.01	0.39608418712213	1.74487009193007	0.490371851032658	0.009	0.0069	0.0933	0.0107	0.0639	0.0174	0.0148	0.0267	0.0015	0.0311	0.0431	0.1344	0.0042	0.0407	0.1073	0.0123	0.014	0.006	0.0015	0.0145	0.0155	0.1228	0.0228	0.1338	0.0456	0.0018
8	rs7845265	23237983	0.85	0.865999623192944	1.02	0.35283343175317	1.64958685334392	0.464103744042763	0.0089	0.0069	0.0932	0.0107	0.064	0.0175	0.0147	0.0269	0.0015	0.0311	0.0431	0.1342	0.0041	0.0408	0.1072	0.0124	0.0142	0.0058	0.0015	0.0146	0.0158	0.1227	0.0228	0.1337	0.0456	0.0018
8	rs17696121	23238657	0.85	0.865999623192944	1.02	0.35283343175317	1.63175141242157	0.433855526013358	0.0089	0.0069	0.0931	0.0107	0.064	0.0175	0.0147	0.0268	0.0015	0.0311	0.0431	0.1341	0.0041	0.0408	0.1072	0.0124	0.0142	0.0057	0.0015	0.0146	0.0158	0.1228	0.0228	0.1337	0.0456	0.0018
8	rs73226406	23240920	0.85	0.865999623192944	1.02	0.35283343175317	1.54940721464567	0.406236065819739	0.0089	0.0069	0.0929	0.0107	0.0639	0.0174	0.0148	0.0271	0.0015	0.0313	0.0431	0.1336	0.004	0.0409	0.107	0.0124	0.0143	0.0056	0.0014	0.0147	0.0159	0.1232	0.0228	0.134	0.0457	0.0018
8	rs12677717	23249203	0.85	0.865999623192944	1.02	0.35283343175317	1.48188848730745	0.410913404832249	0.0089	0.0069	0.0928	0.0107	0.0638	0.0174	0.0148	0.0272	0.0015	0.0313	0.0431	0.1334	0.004	0.041	0.1068	0.0124	0.0144	0.0054	0.0014	0.0147	0.016	0.1233	0.0228	0.1343	0.0457	0.0018
8	rs7824768	23249947	0.85	0.865999623192944	1.02	0.35283343175317	1.46732165452773	0.400539281803551	0.0089	0.0069	0.0928	0.0108	0.0638	0.0174	0.0148	0.0272	0.0015	0.0313	0.0431	0.1334	0.004	0.041	0.1068	0.0124	0.0144	0.0054	0.0014	0.0147	0.016	0.1234	0.0228	0.1342	0.0457	0.0018
8	rs80219401	23259999	0.85	0.865999623192944	1.01	0.39608418712213	1.45975985761038	0.401961407193244	0.0089	0.0069	0.0926	0.0108	0.0638	0.0175	0.0148	0.0273	0.0015	0.0314	0.0431	0.133	0.0039	0.0411	0.1067	0.0124	0.0145	0.0053	0.0014	0.0147	0.016	0.1233	0.0228	0.1343	0.0457	0.0018
8	rs11785442	23265889	0.85	0.865999623192944	1.01	0.39608418712213	1.44428340230404	0.408313077332514	0.0089	0.0069	0.0924	0.0109	0.0637	0.0177	0.0148	0.0274	0.0015	0.0315	0.0431	0.1327	0.0039	0.0412	0.1066	0.0123	0.0145	0.0052	0.0014	0.0147	0.0161	0.1233	0.0228	0.1345	0.0457	0.0019
8	rs11784416	23268409	0.85	0.865999623192944	1.01	0.39608418712213	1.43765516333643	0.415735840395575	0.0089	0.0069	0.0923	0.011	0.0637	0.0178	0.0148	0.0274	0.0015	0.0315	0.0432	0.1325	0.0039	0.0412	0.1066	0.0123	0.0145	0.0051	0.0014	0.0147	0.0161	0.1233	0.0228	0.1346	0.0457	0.0019
8	rs35043422	23274627	0.85	0.865999623192944	1.01	0.39608418712213	1.43656802203888	0.403514393819479	0.0089	0.0069	0.0918	0.0113	0.0638	0.0183	0.0147	0.0277	0.0014	0.0318	0.0432	0.1316	0.0039	0.0413	0.1065	0.0121	0.0145	0.0048	0.0013	0.0148	0.0162	0.1237	0.0227	0.135	0.0456	0.0019
8	rs6557672	23286234	0.86	0.789876638244022	1.01	0.39608418712213	1.49279807561378	0.405717265901438	0.0089	0.0069	0.0918	0.0114	0.0638	0.0184	0.0148	0.0278	0.0014	0.0317	0.0433	0.1316	0.0038	0.0414	0.1066	0.0121	0.0145	0.0047	0.0013	0.0148	0.0162	0.1238	0.0227	0.1352	0.0449	0.0017
8	rs117425089	23292658	0.86	0.789876638244022	1.01	0.39608418712213	1.52105732197632	0.414430970850871	0.0089	0.0069	0.0917	0.0114	0.0638	0.0185	0.0147	0.0278	0.0014	0.0315	0.0433	0.1316	0.0038	0.0414	0.1066	0.0121	0.0146	0.0047	0.0013	0.0149	0.0162	0.1238	0.0227	0.1353	0.0448	0.0016
8	rs2272641	23294761	0.86	0.789876638244022	1.01	0.39608418712213	1.52307600822191	0.420049792609365	0.0089	0.0069	0.0918	0.0114	0.0638	0.0185	0.0147	0.0278	0.0014	0.0315	0.0433	0.1315	0.0038	0.0415	0.1066	0.0121	0.0146	0.0047	0.0013	0.0149	0.0162	0.1238	0.0227	0.1353	0.0448	0.0016
8	rs118161787	23297133	0.86	0.789876638244022	1.01	0.39608418712213	1.52287409579654	0.420573514885241	0.0089	0.0069	0.0918	0.0114	0.0638	0.0185	0.0147	0.0278	0.0014	0.0315	0.0433	0.1315	0.0038	0.0415	0.1066	0.0121	0.0146	0.0047	0.0013	0.0149	0.0162	0.1238	0.0227	0.1353	0.0448	0.0016
8	rs11777391	23307580	0.86	0.789876638244022	1.02	0.35283343175317	1.52843023090325	0.414561407635708	0.009	0.0069	0.0918	0.0114	0.0638	0.0185	0.0147	0.0279	0.0014	0.0315	0.0432	0.1315	0.0038	0.0415	0.1066	0.0121	0.0146	0.0047	0.0013	0.0149	0.0162	0.1238	0.0227	0.1354	0.0448	0.0016
8	rs9987295	23307854	0.86	0.789876638244022	1.02	0.35283343175317	1.55276093224823	0.42214573989048	0.009	0.0069	0.0918	0.0113	0.064	0.0185	0.0147	0.0279	0.0014	0.0315	0.0432	0.1316	0.0038	0.0415	0.1066	0.0121	0.0145	0.0046	0.0013	0.0149	0.0163	0.1239	0.0227	0.1353	0.0448	0.0016
8	rs11135738	23309475	0.86	0.789876638244022	1.02	0.35283343175317	1.53561355391781	0.415996947968664	0.009	0.0069	0.0918	0.0113	0.064	0.0184	0.0147	0.0279	0.0014	0.0315	0.0432	0.1316	0.0038	0.0414	0.1067	0.0121	0.0145	0.0046	0.0013	0.0149	0.0163	0.1239	0.0227	0.1353	0.0447	0.0016
8	rs6557673	23310478	0.86	0.789876638244022	1.02	0.35283343175317	1.51611565775472	0.346693607835609	0.009	0.0069	0.0918	0.0114	0.0639	0.0185	0.0146	0.028	0.0014	0.0313	0.0431	0.1314	0.0039	0.0413	0.1065	0.0121	0.0144	0.0047	0.0013	0.0149	0.0163	0.1246	0.0227	0.1354	0.0446	0.0017
8	rs118147915	23312933	0.86	0.789876638244022	1.02	0.35283343175317	1.50413887511568	0.325057197840578	0.009	0.0069	0.0918	0.0114	0.0638	0.0185	0.0146	0.028	0.0014	0.0313	0.0431	0.1314	0.0038	0.0413	0.1065	0.0121	0.0144	0.0047	0.0014	0.0149	0.0163	0.1246	0.0227	0.1354	0.0446	0.0017
8	rs76184585	23319369	0.86	0.789876638244022	1.02	0.35283343175317	1.53298162302074	0.318622093693423	0.0089	0.0069	0.0918	0.0115	0.0638	0.0184	0.0146	0.0279	0.0014	0.0312	0.043	0.1313	0.0038	0.0413	0.1066	0.012	0.0144	0.0047	0.0014	0.0149	0.0163	0.1247	0.0226	0.1356	0.0446	0.0016
8	rs117315081	23325786	0.86	0.789876638244022	1.02	0.35283343175317	1.5577455276526	0.307542667944204	0.0089	0.0069	0.0918	0.0115	0.0638	0.0184	0.0146	0.0279	0.0014	0.0312	0.043	0.1311	0.0037	0.0413	0.1067	0.0119	0.0144	0.0047	0.0014	0.0149	0.0163	0.1248	0.0226	0.1358	0.0445	0.0016
8	rs117626900	23335848	0.86	0.789876638244022	1.02	0.35283343175317	1.64066051511456	0.295752031934044	0.0089	0.0068	0.0918	0.0117	0.0638	0.0185	0.0147	0.0277	0.0013	0.0311	0.043	0.1307	0.0036	0.0411	0.1071	0.0117	0.0143	0.0047	0.0014	0.0151	0.0163	0.1251	0.0225	0.1363	0.0444	0.0016
8	rs117553053	23337192	0.86	0.789876638244022	1.02	0.35283343175317	1.64823641955791	0.294568795660129	0.0089	0.0068	0.0918	0.0117	0.0638	0.0184	0.0147	0.0277	0.0013	0.0311	0.043	0.1306	0.0036	0.0411	0.1071	0.0117	0.0143	0.0047	0.0014	0.0151	0.0163	0.1251	0.0225	0.1364	0.0444	0.0016
8	rs7001838	23339389	0.87	0.718142804220985	1.02	0.35283343175317	1.70276824328533	0.280716080362443	0.0088	0.0068	0.0918	0.0118	0.0637	0.0184	0.0147	0.0277	0.0013	0.031	0.043	0.1302	0.0036	0.041	0.1074	0.0116	0.0142	0.0047	0.0015	0.0152	0.0163	0.1254	0.0225	0.1367	0.0443	0.0016
8	rs732563	23345526	0.87	0.718142804220985	1.02	0.35283343175317	1.91100380803045	0.296818168391985	0.0086	0.0066	0.0917	0.012	0.0639	0.0185	0.0147	0.0282	0.0012	0.031	0.0432	0.1295	0.0035	0.0413	0.1081	0.0112	0.014	0.0047	0.0015	0.0153	0.0165	0.1261	0.022	0.1366	0.0443	0.0015
8	rs17089295	23348501	0.87	0.718142804220985	1.02	0.35283343175317	2.01237207413453	0.295752031934044	0.0085	0.0066	0.0918	0.0121	0.0639	0.0186	0.015	0.0281	0.0011	0.031	0.0432	0.1292	0.0035	0.0414	0.1082	0.0111	0.0141	0.0047	0.0015	0.0153	0.0165	0.1264	0.0218	0.1363	0.0442	0.0014
8	rs17089296	23349637	0.87	0.718142804220985	1.02	0.35283343175317	1.99448638916534	0.295752031934044	0.0085	0.0066	0.0918	0.0121	0.064	0.0186	0.015	0.0281	0.0011	0.031	0.0432	0.1291	0.0035	0.0414	0.1082	0.0111	0.0141	0.0047	0.0015	0.0153	0.0165	0.1264	0.0218	0.1362	0.0442	0.0014
8	rs1010848	23351759	0.87	0.718142804220985	1.02	0.35283343175317	1.98982935017454	0.295752031934044	0.0085	0.0066	0.0918	0.0121	0.0639	0.0186	0.015	0.0281	0.0011	0.031	0.0432	0.1291	0.0035	0.0414	0.1083	0.011	0.0141	0.0047	0.0015	0.0153	0.0165	0.1266	0.0218	0.1362	0.0442	0.0014
8	rs34297248	23364378	0.87	0.718142804220985	1.02	0.35283343175317	2.09785332152996	0.308381560662893	0.0083	0.0066	0.0915	0.0123	0.064	0.0187	0.0151	0.0281	0.0011	0.0311	0.0432	0.1288	0.0035	0.0415	0.1087	0.0109	0.0141	0.0048	0.0015	0.0152	0.0164	0.1267	0.0217	0.1358	0.0444	0.0013
8	rs17089312	23365884	0.87	0.718142804220985	1.02	0.35283343175317	2.09853017137349	0.309941310672402	0.0083	0.0066	0.0915	0.0123	0.064	0.0187	0.0151	0.0281	0.0011	0.0311	0.0432	0.1289	0.0035	0.0414	0.1087	0.0109	0.0141	0.0048	0.0015	0.0152	0.0164	0.1267	0.0217	0.1358	0.0445	0.0013
8	rs36104352	23377604	0.88	0.650722301593725	1.02	0.35283343175317	2.0109259089139	0.322259952932859	0.0082	0.0065	0.0915	0.0124	0.064	0.0188	0.0152	0.028	0.0011	0.0312	0.0433	0.1289	0.0035	0.0412	0.1087	0.0109	0.0141	0.0044	0.0014	0.0152	0.0163	0.127	0.0219	0.1359	0.0445	0.0013
8	rs78664123	23378634	0.88	0.650722301593725	1.02	0.35283343175317	2.00870171733223	0.32298898344543	0.0082	0.0065	0.0915	0.0124	0.064	0.0188	0.0152	0.028	0.0011	0.0312	0.0433	0.1289	0.0035	0.0412	0.1087	0.0109	0.0141	0.0044	0.0014	0.0152	0.0163	0.127	0.0219	0.136	0.0445	0.0013
8	rs62503281	23380743	0.88	0.650722301593725	1.02	0.35283343175317	2.01170457013271	0.328716419914154	0.0082	0.0065	0.0914	0.0124	0.064	0.0187	0.0152	0.028	0.0011	0.0313	0.0433	0.129	0.0034	0.0412	0.1087	0.0108	0.0141	0.0043	0.0014	0.0152	0.0163	0.1271	0.0219	0.136	0.0446	0.0013
8	rs78237249	23391947	0.88	0.650722301593725	1.02	0.35283343175317	2.07398424421749	0.36167388691538	0.0082	0.0065	0.0913	0.0125	0.064	0.0187	0.0151	0.0281	0.001	0.0312	0.0433	0.129	0.0034	0.041	0.109	0.0107	0.0141	0.0041	0.0014	0.0153	0.0163	0.1271	0.0219	0.1358	0.0445	0.0013
8	rs4593549	23396732	0.89	0.587533376708783	1.02	0.35283343175317	1.88787194824026	0.305149596986818	0.0085	0.007	0.0912	0.013	0.0637	0.0184	0.0146	0.0292	8e-04	0.0308	0.0439	0.1288	0.0032	0.0401	0.1093	0.0113	0.015	0.0042	0.0011	0.0164	0.0171	0.1267	0.0216	0.1327	0.0449	0.0014
8	rs77078723	23398542	0.89	0.587533376708783	1.02	0.35283343175317	1.92008617761678	0.308621369479292	0.0085	0.007	0.0911	0.0129	0.0638	0.0184	0.0145	0.0292	7e-04	0.0308	0.0441	0.1285	0.0032	0.04	0.1094	0.0113	0.015	0.0042	0.0011	0.0164	0.0171	0.1271	0.0216	0.1326	0.0449	0.0014
8	rs28866473	23400877	0.89	0.587533376708783	1.02	0.35283343175317	1.89997149667269	0.305627763977358	0.0085	0.007	0.0911	0.0129	0.0639	0.0184	0.0145	0.0292	7e-04	0.0308	0.0441	0.1284	0.0032	0.04	0.1095	0.0113	0.015	0.0042	0.0011	0.0164	0.0171	0.1272	0.0216	0.1326	0.0449	0.0014
8	rs7845426	23402108	0.89	0.587533376708783	1.02	0.35283343175317	1.91461312184084	0.303716441528849	0.0085	0.007	0.0911	0.0129	0.0639	0.0184	0.0145	0.0292	7e-04	0.0308	0.0441	0.1284	0.0032	0.04	0.1095	0.0113	0.015	0.0042	0.0011	0.0164	0.0171	0.1272	0.0216	0.1326	0.0449	0.0014
8	rs118143195	23409752	0.89	0.587533376708783	1.02	0.35283343175317	1.93741576429269	0.299666844821367	0.0083	0.0069	0.091	0.0128	0.0638	0.0184	0.0145	0.0293	7e-04	0.0304	0.0441	0.1288	0.0032	0.0399	0.1097	0.0115	0.015	0.0042	0.001	0.0165	0.0173	0.1271	0.0217	0.1324	0.0447	0.0013
8	rs78511696	23410424	0.9	0.528487958927512	1.03	0.312927433563081	1.9407121353279	0.305747340710229	0.0082	0.0069	0.091	0.0128	0.0638	0.0185	0.0146	0.0293	7e-04	0.0304	0.0441	0.1289	0.0032	0.0399	0.1097	0.0116	0.015	0.0042	0.001	0.0165	0.0173	0.127	0.0218	0.1323	0.0447	0.0013
8	rs17089358	23411275	0.9	0.528487958927512	1.05	0.24269399207398	1.9019360619535	0.300975221670463	0.0082	0.007	0.091	0.0128	0.0639	0.0184	0.0147	0.0294	7e-04	0.0304	0.0441	0.1289	0.0032	0.0399	0.1098	0.0116	0.015	0.0042	0.001	0.0165	0.0173	0.127	0.0218	0.1322	0.0447	0.0013
8	rs75775636	23411521	0.9	0.528487958927512	1.05	0.24269399207398	1.92589339309238	0.311022509625061	0.0082	0.007	0.0909	0.0128	0.0639	0.0184	0.0147	0.0293	7e-04	0.0304	0.0442	0.1289	0.0032	0.0399	0.1097	0.0117	0.015	0.0043	0.001	0.0165	0.0173	0.1269	0.0218	0.1322	0.0447	0.0013
8	rs117050491	23412446	0.9	0.528487958927512	1.05	0.24269399207398	1.92282469017769	0.31042170516544	0.0081	0.007	0.0909	0.0128	0.0639	0.0184	0.0147	0.0293	7e-04	0.0304	0.0442	0.1289	0.0032	0.0399	0.1097	0.0117	0.015	0.0043	0.001	0.0165	0.0173	0.1269	0.0218	0.1322	0.0447	0.0013
8	rs2978470	23412939	0.9	0.528487958927512	1.05	0.24269399207398	1.92381087826925	0.314393386162258	0.0081	0.007	0.091	0.0128	0.0639	0.0185	0.0147	0.0293	7e-04	0.0304	0.0443	0.1289	0.0031	0.0399	0.1095	0.0117	0.015	0.0043	0.001	0.0166	0.0173	0.1269	0.0218	0.1322	0.0447	0.0013
8	rs9644032	23414822	0.9	0.528487958927512	1.05	0.24269399207398	2.01148208522855	0.396410088724221	0.0081	0.007	0.0903	0.0126	0.0639	0.0185	0.0147	0.0293	7e-04	0.0307	0.0443	0.1291	0.0031	0.0398	0.1098	0.0118	0.015	0.0043	0.0011	0.0168	0.0174	0.1266	0.022	0.1321	0.0445	0.0013
8	rs2004645	23417091	0.9	0.528487958927512	1.05	0.24269399207398	2.02506867711323	0.483294288789375	0.0081	0.0069	0.0896	0.0126	0.0638	0.0186	0.0148	0.0293	7e-04	0.0308	0.0448	0.1288	0.0032	0.0397	0.1099	0.012	0.0151	0.0044	0.0013	0.0168	0.0175	0.1261	0.0222	0.1318	0.0445	0.0014
8	rs2942194	23423669	0.9	0.528487958927512	1.05	0.24269399207398	1.81303909434346	0.456324046283904	0.0081	0.007	0.089	0.0129	0.0635	0.0185	0.015	0.0294	7e-04	0.0312	0.0449	0.1288	0.0031	0.0398	0.1097	0.0122	0.0152	0.0046	0.0013	0.0169	0.0177	0.1253	0.0228	0.1309	0.0444	0.0014
8	rs3736032	23423697	0.9	0.528487958927512	1.05	0.24269399207398	1.82034649417173	0.469623887430701	0.0081	0.007	0.089	0.0129	0.0635	0.0185	0.015	0.0294	7e-04	0.0312	0.0449	0.1288	0.0031	0.0398	0.1097	0.0122	0.0152	0.0046	0.0013	0.0169	0.0177	0.1253	0.0228	0.1309	0.0444	0.0014
8	rs2928684	23426810	0.91	0.473491286898298	1.05	0.24269399207398	1.7663214854245	0.447779896039299	0.0083	0.0071	0.0885	0.013	0.0635	0.0184	0.0152	0.0297	8e-04	0.0316	0.0449	0.1287	0.0032	0.0397	0.1092	0.0123	0.0152	0.0047	0.0012	0.0171	0.0179	0.1248	0.0232	0.1303	0.0444	0.0017
8	rs10098411	23432213	0.91	0.473491286898298	1.05	0.24269399207398	1.37151213940633	0.40714440197708	0.0084	0.0072	0.088	0.0133	0.0632	0.0182	0.0154	0.0301	9e-04	0.0322	0.0446	0.1286	0.0033	0.0396	0.1089	0.0126	0.0153	0.0047	0.0011	0.0173	0.018	0.1243	0.0241	0.1292	0.0444	0.0018
8	rs78143381	23439223	0.91	0.473491286898298	1.05	0.24269399207398	1.16488581136958	0.390110222609675	0.0086	0.0073	0.0872	0.0136	0.063	0.0181	0.0156	0.0305	0.001	0.0325	0.0444	0.1282	0.0034	0.0396	0.109	0.0127	0.0155	0.0048	9e-04	0.0175	0.0181	0.1237	0.0248	0.1286	0.0444	0.0017
8	rs2942219	23439308	0.91	0.473491286898298	1.05	0.24269399207398	1.15850640931531	0.387162806791009	0.0086	0.0073	0.0872	0.0136	0.0629	0.0181	0.0156	0.0305	0.001	0.0325	0.0444	0.1282	0.0034	0.0396	0.109	0.0127	0.0155	0.0048	9e-04	0.0175	0.0181	0.1237	0.0248	0.1286	0.0444	0.0017
8	rs11135755	23443526	0.91	0.473491286898298	1.05	0.24269399207398	1.1381850128881	0.385116099283249	0.0086	0.0073	0.0871	0.0136	0.0629	0.0181	0.0156	0.0305	0.001	0.0326	0.0444	0.1281	0.0034	0.0396	0.1091	0.0127	0.0155	0.0049	9e-04	0.0176	0.018	0.1236	0.0249	0.1284	0.0445	0.0017
8	rs75286371	23452085	0.91	0.473491286898298	1.05	0.24269399207398	1.07048066915054	0.395637179245253	0.0087	0.0073	0.0869	0.0137	0.0629	0.0182	0.0157	0.0305	0.0011	0.0328	0.0444	0.1282	0.0034	0.0396	0.109	0.0128	0.0156	0.0049	9e-04	0.0176	0.0179	0.1233	0.025	0.1282	0.0445	0.0017
8	rs11780097	23452968	0.91	0.473491286898298	1.05	0.24269399207398	1.06026623886999	0.380012588717015	0.0087	0.0073	0.0869	0.0137	0.0629	0.0182	0.0157	0.0305	0.0011	0.0328	0.0444	0.1281	0.0034	0.0395	0.1091	0.0128	0.0156	0.0049	9e-04	0.0176	0.0179	0.1232	0.025	0.1282	0.0446	0.0017
8	rs6557700	23460408	0.91	0.473491286898298	1.05	0.24269399207398	1.0509668291282	0.385627493114963	0.0087	0.0073	0.0868	0.0137	0.0629	0.0182	0.0157	0.0305	0.0011	0.0329	0.0445	0.128	0.0034	0.0395	0.1092	0.0129	0.0156	0.0049	9e-04	0.0176	0.0179	0.1232	0.0251	0.1282	0.0446	0.0016
8	rs28457106	23460884	0.91	0.473491286898298	1.05	0.24269399207398	1.05315711278741	0.397183414126187	0.0087	0.0073	0.0868	0.0137	0.0629	0.0182	0.0157	0.0305	0.0011	0.0329	0.0445	0.128	0.0034	0.0395	0.1092	0.0129	0.0156	0.0049	9e-04	0.0176	0.0179	0.1232	0.0251	0.1282	0.0446	0.0016
8	rs13269974	23461785	0.91	0.473491286898298	1.05	0.24269399207398	1.04056631216877	0.430294027265082	0.0087	0.0073	0.0867	0.0137	0.0629	0.0182	0.0157	0.0305	0.0012	0.0329	0.0445	0.1279	0.0034	0.0395	0.1091	0.0129	0.0156	0.0049	9e-04	0.0176	0.0179	0.1231	0.0251	0.1282	0.0446	0.0016
8	rs992530	23465916	0.91	0.473491286898298	1.05	0.24269399207398	1.04807847003837	0.429240282386569	0.0088	0.0073	0.0865	0.0138	0.0629	0.0182	0.0157	0.0305	0.0012	0.0329	0.0445	0.1279	0.0034	0.0395	0.1091	0.0129	0.0157	0.0049	9e-04	0.0176	0.0179	0.123	0.0251	0.1283	0.0446	0.0016
8	rs79455672	23466061	0.91	0.473491286898298	1.05	0.24269399207398	1.03856094771516	0.444321069904285	0.0088	0.0073	0.0865	0.0138	0.0627	0.0182	0.0157	0.0306	0.0012	0.0329	0.0445	0.1279	0.0034	0.0395	0.1092	0.0129	0.0157	0.0049	9e-04	0.0176	0.0179	0.123	0.0251	0.1283	0.0446	0.0016
8	rs11995691	23469198	0.91	0.473491286898298	1.04	0.276253925711104	1.06651350560432	0.491190192088096	0.0088	0.0073	0.0864	0.0138	0.0627	0.0183	0.0157	0.0306	0.0012	0.0329	0.0445	0.1278	0.0034	0.0395	0.1091	0.0129	0.0157	0.0049	9e-04	0.0176	0.0179	0.123	0.0251	0.1282	0.0445	0.0016
8	rs7004327	23470583	0.91	0.473491286898298	1.04	0.276253925711104	1.06818780912752	0.492008882964021	0.0088	0.0073	0.0864	0.0138	0.0627	0.0183	0.0156	0.0306	0.0012	0.0329	0.0445	0.1278	0.0034	0.0395	0.1091	0.0129	0.0157	0.005	0.001	0.0176	0.0179	0.123	0.0252	0.1282	0.0444	0.0017
8	rs17089444	23475653	0.91	0.473491286898298	1.04	0.276253925711104	1.29198368354545	0.715156964413783	0.0089	0.0073	0.0855	0.0139	0.0624	0.0183	0.0159	0.0309	0.0013	0.0331	0.0444	0.1278	0.0035	0.0395	0.1088	0.0132	0.0159	0.005	0.0011	0.0176	0.0179	0.1229	0.0252	0.1276	0.0444	0.0018
8	rs10113131	23481176	0.92	0.422441555019286	1.05	0.24269399207398	0.397439728393699	0.414039727461123	0.0093	0.0079	0.0808	0.0149	0.0609	0.0183	0.0171	0.0321	0.002	0.034	0.0438	0.1281	0.0041	0.0394	0.1075	0.0145	0.0168	0.0051	0.0016	0.018	0.018	0.1225	0.0257	0.1243	0.0448	0.0024
8	rs10103648	23481203	0.92	0.422441555019286	1.05	0.24269399207398	0.390207596084203	0.478139049460486	0.0093	0.0079	0.0809	0.0149	0.0606	0.0183	0.0171	0.0321	0.002	0.034	0.0442	0.1282	0.004	0.0394	0.1074	0.0145	0.0168	0.0051	0.0016	0.0179	0.018	0.1226	0.0258	0.1242	0.0447	0.0024
8	rs1810195	23481910	0.92	0.422441555019286	1.05	0.24269399207398	0.32282685136541	0.680865530270336	0.0095	0.0081	0.0807	0.015	0.0598	0.0183	0.0174	0.032	0.0023	0.0341	0.0437	0.1284	0.004	0.0393	0.1072	0.0147	0.0171	0.0052	0.0018	0.0182	0.018	0.1215	0.0265	0.1236	0.0444	0.0027
8	rs7003364	23482464	0.92	0.422441555019286	1.05	0.24269399207398	0.196774302173312	0.559864244915012	0.0098	0.0082	0.0807	0.015	0.0589	0.0183	0.0176	0.0321	0.0025	0.0342	0.0436	0.1285	0.004	0.0394	0.1069	0.0149	0.0173	0.0053	0.002	0.0185	0.0181	0.1208	0.0267	0.1232	0.0443	0.0029
8	rs73216747	23483011	0.92	0.422441555019286	1.04	0.276253925711104	0.194580465865383	0.612456218934202	0.0098	0.0082	0.0808	0.0152	0.0589	0.0182	0.0176	0.0321	0.0026	0.0345	0.0435	0.1282	0.004	0.0395	0.1067	0.0149	0.0175	0.0053	0.002	0.0187	0.0182	0.1209	0.0269	0.1224	0.0444	0.003
8	rs78083285	23483389	0.92	0.422441555019286	1.04	0.276253925711104	0.167090608007603	0.620535189305305	0.0098	0.0082	0.0808	0.0152	0.0588	0.0182	0.0175	0.0322	0.0026	0.0346	0.0435	0.128	0.0039	0.0396	0.1066	0.015	0.0176	0.0053	0.0021	0.0188	0.0182	0.121	0.027	0.1219	0.0445	0.003
8	rs73561716	23486883	0.92	0.422441555019286	1.04	0.276253925711104	0.149335996392662	0.543151282961801	0.0099	0.0081	0.0808	0.0154	0.0587	0.018	0.0178	0.0323	0.0028	0.0347	0.0433	0.127	0.004	0.0399	0.1057	0.0154	0.0182	0.0053	0.0021	0.0193	0.0183	0.1209	0.0272	0.1205	0.0446	0.0032
8	rs12548733	23492936	0.92	0.422441555019286	1.04	0.276253925711104	0.121120814793929	0.540075220878735	0.0101	0.0081	0.0807	0.0156	0.0586	0.0179	0.0179	0.0323	0.003	0.0348	0.0432	0.1265	0.0041	0.04	0.1052	0.0156	0.0186	0.0054	0.0022	0.0196	0.0184	0.1208	0.0273	0.1198	0.0447	0.0034
8	rs13256366	23502660	0.92	0.422441555019286	1.04	0.276253925711104	0.089922828966783	0.582528678542402	0.0101	0.0081	0.0807	0.0157	0.0585	0.018	0.018	0.0321	0.003	0.0348	0.0432	0.1264	0.0041	0.0401	0.1053	0.0158	0.0185	0.0054	0.0023	0.0196	0.0184	0.1208	0.0273	0.1195	0.0447	0.0034
8	rs73216766	23508974	0.92	0.422441555019286	1.04	0.276253925711104	0.0904054826625142	0.536445467586196	0.0101	0.0081	0.0807	0.0157	0.0585	0.018	0.018	0.0321	0.003	0.0348	0.0432	0.1265	0.0041	0.0401	0.1053	0.0158	0.0185	0.0054	0.0023	0.0196	0.0184	0.1207	0.0273	0.1195	0.0447	0.0034
8	rs2137303	23514823	0.92	0.422441555019286	1.04	0.276253925711104	0.0888906592813242	0.544410916978473	0.0101	0.0081	0.0806	0.0157	0.0585	0.0179	0.018	0.0321	0.0031	0.0349	0.0432	0.1265	0.0041	0.0401	0.1054	0.0159	0.0185	0.0054	0.0023	0.0197	0.0184	0.1207	0.0273	0.1194	0.0447	0.0034
8	rs74932561	23515472	0.92	0.422441555019286	1.04	0.276253925711104	0.0892738401957794	0.552545784052689	0.0101	0.0082	0.0806	0.0157	0.0585	0.0179	0.018	0.0321	0.0031	0.0349	0.0431	0.1265	0.0041	0.0401	0.1054	0.0159	0.0185	0.0054	0.0023	0.0197	0.0184	0.1207	0.0273	0.1194	0.0446	0.0035
8	rs1512268	23526463	0.92	0.422441555019286	1.04	0.276253925711104	0.111727363363417	0.560992252520925	0.0102	0.0081	0.0807	0.0156	0.0583	0.0174	0.0179	0.032	0.0031	0.0349	0.0431	0.1268	0.0042	0.0402	0.1054	0.0159	0.0185	0.0054	0.0023	0.0197	0.0184	0.1206	0.0272	0.1194	0.0447	0.0035
8	rs10503733	23534018	0.92	0.422441555019286	1.04	0.276253925711104	0.12141097687599	0.557187455664751	0.0101	0.0081	0.0805	0.0157	0.0585	0.0175	0.018	0.032	0.0032	0.0348	0.0429	0.1267	0.0042	0.0402	0.1052	0.0161	0.0184	0.0055	0.0023	0.0197	0.0185	0.1205	0.0273	0.1196	0.0447	0.0035
8	rs35303676	23544309	0.92	0.422441555019286	1.04	0.276253925711104	0.13912565852064	0.587658017895726	0.0101	0.0082	0.0804	0.0157	0.0582	0.0175	0.018	0.0318	0.0032	0.035	0.0428	0.1269	0.0043	0.0401	0.1048	0.0163	0.0184	0.0055	0.0024	0.0197	0.0184	0.1204	0.0273	0.1198	0.0447	0.0036
8	rs4455841	23547119	0.92	0.422441555019286	1.04	0.276253925711104	0.155763751032563	0.600671714308084	0.0101	0.0082	0.0804	0.0157	0.058	0.0175	0.018	0.0318	0.0033	0.035	0.0428	0.1269	0.0043	0.0401	0.1049	0.0163	0.0184	0.0054	0.0024	0.0197	0.0184	0.1203	0.0273	0.1199	0.0446	0.0036
8	rs1866347	23547510	0.92	0.422441555019286	1.05	0.24269399207398	0.167618150939978	0.585661989431361	0.0101	0.0082	0.0805	0.0157	0.0578	0.0174	0.0179	0.0318	0.0033	0.035	0.0428	0.1269	0.0043	0.0401	0.1051	0.0163	0.0185	0.0054	0.0025	0.0196	0.0184	0.1203	0.0273	0.1199	0.0446	0.0036
8	rs73216792	23549460	0.94	0.331738599837001	1.05	0.24269399207398	0.0424299162457522	0.235887693037499	0.0101	0.008	0.0797	0.0161	0.0573	0.0177	0.0182	0.0314	0.0034	0.036	0.0427	0.1244	0.0046	0.0403	0.1044	0.0178	0.0195	0.0054	0.0027	0.0194	0.0182	0.12	0.0277	0.1202	0.0444	0.0039
8	rs11135767	23549767	0.94	0.331738599837001	1.05	0.24269399207398	0.0308187525094314	0.233354452593008	0.0102	0.0079	0.0795	0.0163	0.057	0.0178	0.0184	0.0311	0.0035	0.0363	0.0428	0.1235	0.0047	0.0401	0.1042	0.0185	0.0199	0.0054	0.0027	0.0193	0.0181	0.1204	0.0277	0.1204	0.0442	0.0039
8	rs7844736	23551671	0.93	0.375229593708928	1.05	0.24269399207398	0.0476870803837659	0.161852369110184	0.0102	0.0072	0.0789	0.0167	0.0563	0.0177	0.0184	0.0304	0.0039	0.0387	0.0427	0.1218	0.0056	0.0402	0.1052	0.0204	0.0202	0.0053	0.003	0.0179	0.0167	0.124	0.0271	0.1191	0.0417	0.0042
8	rs9632856	23552102	0.93	0.375229593708928	1.06	0.212122118160079	0.0460690638404497	0.191177626640573	0.0101	0.0073	0.0789	0.0167	0.0562	0.0178	0.0184	0.0304	0.0038	0.0389	0.0427	0.1219	0.0057	0.0402	0.1052	0.0204	0.0202	0.0053	0.003	0.0179	0.0165	0.124	0.0271	0.1191	0.0416	0.0042
8	rs13273510	23552997	0.93	0.375229593708928	1.06	0.212122118160079	0.0304557714712313	0.153668968817247	0.0101	0.0072	0.079	0.0166	0.056	0.0178	0.0184	0.0302	0.0038	0.0391	0.0426	0.1219	0.0057	0.0406	0.1054	0.0205	0.0203	0.0054	0.0031	0.0178	0.0165	0.1241	0.0271	0.119	0.0415	0.0042
8	rs4872181	23555402	0.93	0.375229593708928	1.06	0.212122118160079	0.0327651906417145	0.13212349450214	0.01	0.0071	0.0792	0.0166	0.0559	0.0178	0.0184	0.0301	0.0038	0.0393	0.0427	0.122	0.0058	0.0407	0.1053	0.0205	0.0203	0.0054	0.0031	0.0178	0.0165	0.1243	0.0269	0.1192	0.0414	0.0042
8	rs79016731	23558634	0.93	0.375229593708928	1.05	0.24269399207398	0.0320466152676126	0.143306215564723	0.01	0.0071	0.0793	0.0165	0.0556	0.0177	0.0183	0.03	0.0039	0.0391	0.0425	0.1221	0.0058	0.0408	0.1052	0.0205	0.0204	0.0054	0.0032	0.0178	0.0164	0.1246	0.0269	0.1195	0.0415	0.0043
8	rs143039156	23560484	0.93	0.375229593708928	1.05	0.24269399207398	0.0360662408120054	0.133571041827139	0.01	0.0071	0.0794	0.0164	0.0556	0.0177	0.0183	0.0299	0.0039	0.039	0.0424	0.1221	0.0058	0.0408	0.1052	0.0205	0.0204	0.0054	0.0032	0.0178	0.0163	0.1249	0.0268	0.1196	0.0416	0.0043
8	rs35373423	23560648	0.93	0.375229593708928	1.05	0.24269399207398	0.0373682669967539	0.129066862162823	0.01	0.0071	0.0794	0.0164	0.0556	0.0177	0.0183	0.0299	0.0039	0.039	0.0424	0.1221	0.0058	0.0408	0.1052	0.0205	0.0204	0.0054	0.0032	0.0178	0.0162	0.1249	0.0268	0.1196	0.0416	0.0043
8	rs61732911	23563908	0.93	0.375229593708928	1.04	0.276253925711104	0.0392563561504992	0.126303135951984	0.01	0.007	0.0795	0.0162	0.0555	0.0177	0.0183	0.0298	0.0039	0.039	0.0422	0.1222	0.0058	0.0408	0.1056	0.0205	0.0204	0.0055	0.0032	0.0178	0.0162	0.1251	0.0269	0.1196	0.0416	0.0043
8	rs1438456	23566909	0.93	0.375229593708928	1.04	0.276253925711104	0.0429902018038629	0.138040127935072	0.01	0.007	0.0796	0.0162	0.0555	0.0177	0.0183	0.0297	0.0039	0.0392	0.0423	0.1221	0.0058	0.041	0.1053	0.0205	0.0203	0.0055	0.0032	0.0177	0.0162	0.125	0.027	0.1196	0.0418	0.0044
8	rs74718460	23569089	0.93	0.375229593708928	1.04	0.276253925711104	0.0422393924933665	0.147608008188016	0.0101	0.007	0.0795	0.0161	0.0555	0.0176	0.0182	0.0296	0.004	0.0391	0.0423	0.122	0.0059	0.041	0.1054	0.0205	0.0203	0.0056	0.0032	0.0177	0.0162	0.125	0.027	0.1197	0.0418	0.0044
8	rs11774433	23572843	0.93	0.375229593708928	1.04	0.276253925711104	0.048905331692958	0.170283492808381	0.0101	0.007	0.0796	0.016	0.0555	0.0175	0.0182	0.0295	0.004	0.0388	0.0421	0.1221	0.006	0.041	0.1054	0.0204	0.0202	0.0057	0.0033	0.0177	0.0161	0.1251	0.027	0.1199	0.0419	0.0045
8	rs1072159	23576356	0.93	0.375229593708928	1.04	0.276253925711104	0.0682075234261823	0.203767785973492	0.0102	0.007	0.0796	0.0159	0.0557	0.0174	0.0181	0.0295	0.004	0.0386	0.042	0.1221	0.0062	0.0409	0.1054	0.0202	0.0201	0.0058	0.0033	0.0177	0.0159	0.1252	0.027	0.1202	0.0419	0.0047
8	rs9785115	23580010	0.93	0.375229593708928	1.04	0.276253925711104	0.098427859117452	0.279667907373539	0.0103	0.007	0.0796	0.0158	0.0558	0.0173	0.018	0.0295	0.004	0.0385	0.042	0.1221	0.0064	0.0409	0.1054	0.02	0.0201	0.0059	0.0034	0.0177	0.0158	0.1253	0.027	0.1204	0.0421	0.0048
8	rs13274775	23583754	0.93	0.375229593708928	1.04	0.276253925711104	0.12913431991616	0.308021951719163	0.0104	0.007	0.0798	0.0157	0.0559	0.0172	0.0178	0.0295	0.004	0.0384	0.0419	0.122	0.0065	0.0408	0.1055	0.0199	0.0198	0.006	0.0034	0.0177	0.0157	0.1262	0.0271	0.1206	0.0413	0.0049
8	rs13273073	23584226	0.93	0.375229593708928	1.04	0.276253925711104	0.130920364278821	0.303000622169218	0.0104	0.007	0.0799	0.0157	0.0559	0.0172	0.0178	0.0296	0.004	0.0384	0.0418	0.1221	0.0065	0.0408	0.1055	0.0199	0.0198	0.006	0.0034	0.0177	0.0157	0.1262	0.027	0.1205	0.0413	0.0049
8	rs6991937	23598040	0.93	0.375229593708928	1.04	0.276253925711104	0.138275912710137	0.312225154572281	0.0103	0.0069	0.0804	0.0155	0.0562	0.0173	0.0177	0.0296	0.0043	0.0383	0.0416	0.1218	0.0066	0.0403	0.1055	0.0197	0.0198	0.0061	0.0034	0.0178	0.0156	0.1268	0.0271	0.1201	0.0414	0.0049
8	rs17782718	23602148	0.93	0.375229593708928	1.04	0.276253925711104	0.135994067366669	0.324448496873198	0.0103	0.0069	0.0803	0.0155	0.0561	0.0174	0.0177	0.0295	0.0043	0.0383	0.0417	0.1218	0.0065	0.0402	0.1056	0.0196	0.0198	0.0061	0.0034	0.0178	0.0156	0.1268	0.0272	0.1203	0.0415	0.0049
8	rs10091014	23602882	0.93	0.375229593708928	1.04	0.276253925711104	0.152014148020172	0.345453480844414	0.0103	0.0069	0.0803	0.0155	0.0561	0.0174	0.0177	0.0295	0.0043	0.0383	0.0417	0.1218	0.0065	0.0401	0.1056	0.0196	0.0198	0.0061	0.0034	0.0178	0.0156	0.1268	0.0272	0.1203	0.0416	0.0049
8	rs12542548	23603702	0.93	0.375229593708928	1.04	0.276253925711104	0.155898663706948	0.352165307470376	0.0103	0.0069	0.0802	0.0155	0.0561	0.0174	0.0178	0.0295	0.0043	0.0383	0.0417	0.1218	0.0065	0.0401	0.1056	0.0196	0.0198	0.0062	0.0034	0.0178	0.0157	0.1269	0.0271	0.1203	0.0415	0.0049
8	rs568890	23604431	0.93	0.375229593708928	1.04	0.276253925711104	0.154586202502959	0.338902285951402	0.0102	0.0069	0.0802	0.0155	0.0561	0.0174	0.0178	0.0295	0.0043	0.0383	0.0416	0.1217	0.0064	0.0401	0.1056	0.0196	0.0199	0.0062	0.0033	0.0178	0.0157	0.127	0.0271	0.1203	0.0414	0.0049
8	rs117431594	23608377	0.93	0.375229593708928	1.04	0.276253925711104	0.150489762160513	0.338532550552452	0.0103	0.0069	0.0804	0.0156	0.0564	0.0175	0.0178	0.0294	0.0042	0.0382	0.0415	0.1215	0.0065	0.0399	0.1055	0.0195	0.0198	0.0062	0.0033	0.0177	0.0157	0.1269	0.0271	0.1205	0.0415	0.0049
8	rs6983481	23609009	0.93	0.375229593708928	1.04	0.276253925711104	0.157930619299688	0.356910563877676	0.0103	0.0069	0.0805	0.0156	0.0565	0.0175	0.0178	0.0294	0.0042	0.0382	0.0415	0.1215	0.0065	0.0399	0.1055	0.0195	0.0198	0.0062	0.0033	0.0177	0.0157	0.1269	0.027	0.1206	0.0415	0.0048
8	rs67846476	23610274	0.93	0.375229593708928	1.04	0.276253925711104	0.14940178405254	0.346817690895416	0.0103	0.007	0.0805	0.0156	0.0566	0.0175	0.0178	0.0294	0.0042	0.0382	0.0414	0.1215	0.0065	0.0399	0.1053	0.0195	0.0198	0.0063	0.0033	0.0177	0.0157	0.1269	0.0271	0.1205	0.0415	0.0048
8	rs4988713	23612384	0.93	0.375229593708928	1.04	0.276253925711104	0.171944882391508	0.35541010157348	0.0103	0.0071	0.0806	0.0155	0.0563	0.0174	0.0177	0.0291	0.0042	0.0382	0.0414	0.1209	0.0066	0.0397	0.1059	0.0192	0.0196	0.0065	0.0034	0.0184	0.0159	0.1267	0.0271	0.1213	0.0412	0.0049
8	rs17089603	23612956	0.93	0.375229593708928	1.04	0.276253925711104	0.184788585789287	0.343843232318371	0.0104	0.0071	0.0807	0.0152	0.0561	0.0175	0.0177	0.0289	0.0042	0.0382	0.0413	0.1204	0.0067	0.0394	0.1063	0.0189	0.0196	0.0065	0.0033	0.0189	0.0156	0.1273	0.0268	0.122	0.041	0.0048
8	rs6999737	23617380	0.93	0.375229593708928	1.02	0.35283343175317	0.192019670663912	0.370368689147405	0.0104	0.0071	0.0812	0.0151	0.056	0.0177	0.0177	0.0288	0.0041	0.0382	0.0411	0.1202	0.0067	0.0392	0.1061	0.0189	0.0194	0.0065	0.0033	0.0188	0.0156	0.128	0.0267	0.1223	0.0409	0.0048
8	rs77583733	23619700	0.94	0.331738599837001	1.02	0.35283343175317	0.272957530675203	0.21952737701207	0.0103	0.0068	0.0839	0.0147	0.0572	0.0178	0.0178	0.028	0.0036	0.039	0.0397	0.1207	0.0066	0.0372	0.1067	0.0182	0.0182	0.0062	0.003	0.0171	0.0152	0.1311	0.0257	0.1254	0.0399	0.0046
8	rs55773649	23619932	0.94	0.331738599837001	1.02	0.35283343175317	0.293496521976095	0.238208322460195	0.0103	0.0068	0.084	0.0147	0.0572	0.0178	0.0178	0.028	0.0036	0.0391	0.0397	0.1207	0.0066	0.0372	0.1068	0.0182	0.0182	0.0062	0.003	0.017	0.0152	0.1312	0.0257	0.1254	0.0399	0.0046
8	rs117818040	23620027	0.94	0.331738599837001	1.02	0.35283343175317	0.291382732654946	0.22864215522869	0.0103	0.0068	0.0841	0.0147	0.0572	0.0179	0.0178	0.028	0.0036	0.0391	0.0397	0.1207	0.0066	0.0371	0.1068	0.0182	0.0182	0.0062	0.003	0.017	0.0152	0.1312	0.0257	0.1254	0.0399	0.0046
8	rs11777276	23620498	0.94	0.331738599837001	1.02	0.35283343175317	0.32090639922566	0.236770881567235	0.0103	0.0068	0.0842	0.0147	0.0574	0.0179	0.0178	0.028	0.0036	0.0391	0.0397	0.1207	0.0066	0.037	0.1068	0.0182	0.0182	0.0062	0.0029	0.017	0.015	0.1312	0.0257	0.1255	0.0399	0.0045
8	rs61595442	23622018	0.94	0.331738599837001	1.02	0.35283343175317	0.349760413313804	0.263748554311803	0.0103	0.0069	0.0843	0.0146	0.0574	0.0178	0.0178	0.028	0.0036	0.0391	0.0397	0.1207	0.0066	0.037	0.1069	0.0182	0.0181	0.0062	0.0029	0.0169	0.0151	0.1314	0.0257	0.1255	0.0396	0.0045
8	rs7832345	23624725	0.94	0.331738599837001	1.02	0.35283343175317	0.354366973824551	0.291616992549309	0.0103	0.007	0.0847	0.0145	0.0577	0.0178	0.0176	0.0281	0.0036	0.0392	0.0395	0.1206	0.0066	0.0369	0.1069	0.0183	0.0178	0.0061	0.0029	0.0169	0.015	0.1317	0.0258	0.1255	0.0398	0.0045
8	rs192841	23625062	0.94	0.331738599837001	1.02	0.35283343175317	0.34387591972583	0.291970733262023	0.0104	0.007	0.0844	0.0145	0.0576	0.018	0.0177	0.0281	0.0036	0.0394	0.0395	0.1205	0.0065	0.0369	0.1067	0.0183	0.0176	0.0061	0.003	0.0169	0.015	0.1321	0.0257	0.1254	0.0399	0.0045
8	rs56162235	23626952	0.95	0.291843936447983	1.02	0.35283343175317	0.290041836547242	0.195309681052254	0.0102	0.0068	0.0839	0.0145	0.0573	0.0192	0.018	0.0275	0.0032	0.0394	0.0396	0.1208	0.0058	0.036	0.1066	0.0185	0.0175	0.0061	0.0031	0.0167	0.0152	0.1341	0.0256	0.1259	0.0397	0.0038
8	rs11775549	23629281	0.95	0.291843936447983	1.02	0.35283343175317	0.302473059028106	0.142562791242442	0.0102	0.0068	0.0837	0.0145	0.0572	0.0194	0.0181	0.0275	0.0031	0.0397	0.0397	0.121	0.0056	0.0357	0.1065	0.0186	0.0174	0.006	0.0031	0.0167	0.0152	0.1347	0.0256	0.126	0.0397	0.0036
8	rs750022	23632742	0.95	0.291843936447983	1.02	0.35283343175317	0.340848890848325	0.173060705414726	0.0102	0.0068	0.0838	0.0145	0.0571	0.0196	0.0181	0.0275	0.0031	0.0398	0.0397	0.1209	0.0056	0.0355	0.1065	0.0186	0.0175	0.006	0.0031	0.0167	0.0152	0.1347	0.0257	0.1262	0.0396	0.0035
8	rs72609914	23634859	0.95	0.291843936447983	1.02	0.35283343175317	0.344818160740165	0.181788734373627	0.0102	0.0067	0.0839	0.0146	0.0571	0.0197	0.0181	0.0274	0.003	0.0398	0.0397	0.1209	0.0055	0.0354	0.1066	0.0187	0.0175	0.006	0.0031	0.0167	0.0152	0.1347	0.0256	0.1263	0.0397	0.0035
8	rs12677356	23640444	0.95	0.291843936447983	1.02	0.35283343175317	0.355856148760327	0.173060705414726	0.01	0.0066	0.084	0.0146	0.057	0.0197	0.0183	0.027	0.0029	0.0399	0.0396	0.1211	0.0054	0.0354	0.1072	0.0185	0.0175	0.006	0.0031	0.0166	0.0151	0.1348	0.0255	0.1266	0.0396	0.0034
8	rs11135773	23642424	0.95	0.291843936447983	1.02	0.35283343175317	0.36994592327539	0.18108100866617	0.01	0.0066	0.084	0.0146	0.057	0.0197	0.0184	0.0269	0.0029	0.04	0.0396	0.1211	0.0054	0.0354	0.1073	0.0184	0.0175	0.006	0.0031	0.0167	0.0151	0.1348	0.0254	0.1266	0.0396	0.0034
8	rs17089641	23649209	0.95	0.291843936447983	1.02	0.35283343175317	0.408270511142238	0.143027266924976	0.0098	0.0065	0.0831	0.0146	0.0568	0.0203	0.0182	0.0266	0.0027	0.04	0.0397	0.1219	0.0052	0.035	0.1082	0.0183	0.0175	0.0058	0.0031	0.0166	0.0153	0.1353	0.0251	0.1274	0.0392	0.0033
8	rs111707088	23649541	0.95	0.291843936447983	1.02	0.35283343175317	0.398792626558566	0.135844440998802	0.0098	0.0065	0.0831	0.0146	0.0566	0.0203	0.0182	0.0266	0.0027	0.04	0.0397	0.1219	0.0052	0.035	0.1084	0.0183	0.0175	0.0058	0.0031	0.0166	0.0153	0.1353	0.0251	0.1274	0.0392	0.0032
8	rs218871	23655756	0.95	0.291843936447983	1.02	0.35283343175317	0.412678140960142	0.113847400842463	0.0098	0.0064	0.0828	0.0146	0.0565	0.0203	0.0181	0.0265	0.0027	0.04	0.0398	0.122	0.0052	0.0349	0.1089	0.0182	0.0176	0.0058	0.0031	0.0167	0.0153	0.1354	0.0249	0.1277	0.0391	0.0032
8	rs75009409	23656108	0.95	0.291843936447983	1.02	0.35283343175317	0.398228637778314	0.115216702404417	0.0098	0.0064	0.0826	0.0146	0.0565	0.0203	0.0181	0.0265	0.0027	0.04	0.0398	0.122	0.0052	0.035	0.1089	0.0182	0.0176	0.0058	0.0031	0.0167	0.0153	0.1354	0.0249	0.1277	0.0391	0.0032
8	rs79080300	23661030	0.95	0.291843936447983	1.02	0.35283343175317	0.359432566356448	0.080312573535994	0.0098	0.0064	0.0826	0.0146	0.0565	0.0203	0.0181	0.0265	0.0027	0.04	0.0398	0.122	0.0051	0.035	0.109	0.0182	0.0176	0.0057	0.003	0.0167	0.0153	0.1353	0.0249	0.1278	0.0392	0.0032
8	rs77815519	23680851	0.95	0.291843936447983	1.02	0.35283343175317	0.363188735049876	0.0696788039230055	0.0098	0.0063	0.0826	0.0146	0.0564	0.0203	0.018	0.0264	0.0026	0.04	0.0398	0.1219	0.0051	0.035	0.1093	0.0182	0.0176	0.0057	0.003	0.0169	0.0152	0.1354	0.0248	0.128	0.0392	0.0031
8	rs11780623	23687336	0.95	0.291843936447983	1.02	0.35283343175317	0.365236179420321	0.0893655689929195	0.0097	0.0063	0.0826	0.0146	0.0563	0.0202	0.018	0.0263	0.0026	0.04	0.0398	0.1219	0.005	0.0349	0.1097	0.0182	0.0177	0.0056	0.0029	0.0168	0.0151	0.1355	0.0248	0.1282	0.0394	0.0031
8	rs17712111	23690111	0.95	0.291843936447983	1.02	0.35283343175317	0.356921811842955	0.0749543415105019	0.0098	0.0063	0.0827	0.0146	0.0562	0.0202	0.018	0.0263	0.0026	0.04	0.0398	0.1218	0.005	0.0349	0.1098	0.0181	0.0177	0.0056	0.003	0.0168	0.0151	0.1356	0.0248	0.1282	0.0394	0.0031
8	rs4872196	23692067	0.95	0.291843936447983	1.02	0.35283343175317	0.356655242476767	0.0860495335234299	0.0098	0.0063	0.0827	0.0145	0.0561	0.0202	0.018	0.0263	0.0026	0.04	0.0398	0.1218	0.005	0.0349	0.1099	0.0181	0.0177	0.0056	0.003	0.0168	0.0151	0.1357	0.0248	0.1283	0.0394	0.0031
8	rs4300013	23697117	0.95	0.291843936447983	1.02	0.35283343175317	0.340328391129797	0.144703912858457	0.0099	0.0067	0.0825	0.0144	0.0557	0.0201	0.0181	0.0259	0.0025	0.0399	0.0396	0.1215	0.0049	0.0346	0.1105	0.0181	0.0177	0.0053	0.0029	0.0163	0.0147	0.1367	0.0246	0.1293	0.0399	0.0033
8	rs7831701	23703279	0.95	0.291843936447983	1.02	0.35283343175317	0.344346873448301	0.153955216378419	0.0099	0.0068	0.0824	0.0143	0.0556	0.0201	0.018	0.0259	0.0024	0.04	0.0396	0.1215	0.0049	0.0346	0.1105	0.0181	0.0177	0.0053	0.0029	0.0162	0.0147	0.1368	0.0246	0.1294	0.04	0.0033
8	rs112810591	23723223	0.95	0.291843936447983	1.02	0.35283343175317	0.326787631055867	0.0906121869682593	0.0098	0.007	0.0825	0.0142	0.0554	0.02	0.0178	0.0259	0.0023	0.0397	0.0392	0.1208	0.0047	0.0346	0.1108	0.018	0.0177	0.0053	0.0027	0.0156	0.0146	0.1379	0.0248	0.1309	0.04	0.0031
8	rs117050169	23723633	0.95	0.291843936447983	1.02	0.35283343175317	0.327501213816323	0.0915516510170901	0.0098	0.007	0.0825	0.0142	0.0554	0.02	0.0178	0.0259	0.0023	0.0397	0.0392	0.1208	0.0047	0.0346	0.1108	0.018	0.0177	0.0053	0.0027	0.0156	0.0146	0.1379	0.0248	0.1309	0.04	0.0031
8	rs62502212	23731875	0.95	0.291843936447983	1.02	0.35283343175317	0.340640641461785	0.0806850783757492	0.0098	0.0071	0.0826	0.0142	0.0553	0.02	0.0177	0.026	0.0022	0.0397	0.0392	0.1206	0.0046	0.0347	0.1109	0.018	0.0177	0.0053	0.0026	0.0155	0.0146	0.1381	0.0249	0.1311	0.0401	0.0031
8	rs17785813	23734266	0.95	0.291843936447983	1.02	0.35283343175317	0.357135141047561	0.103120468461407	0.0097	0.0071	0.0826	0.0142	0.0553	0.02	0.0177	0.026	0.0022	0.0397	0.0392	0.1206	0.0046	0.0347	0.1109	0.018	0.0177	0.0053	0.0026	0.0155	0.0146	0.1381	0.0249	0.1312	0.0401	0.0031
8	rs4872203	23734849	0.95	0.291843936447983	1.02	0.35283343175317	0.360664526873899	0.107095176384412	0.0097	0.0071	0.0826	0.0142	0.0553	0.02	0.0177	0.026	0.0022	0.0397	0.0392	0.1207	0.0046	0.0347	0.1109	0.018	0.0177	0.0053	0.0026	0.0155	0.0145	0.1381	0.0248	0.1312	0.0401	0.0031
8	rs10109414	23751151	0.95	0.291843936447983	1.02	0.35283343175317	0.354632662244956	0.111805161728862	0.0097	0.0071	0.0827	0.0142	0.0552	0.02	0.0177	0.0259	0.0022	0.0397	0.0391	0.1206	0.0046	0.0348	0.111	0.018	0.0176	0.0054	0.0026	0.0153	0.0145	0.1384	0.0249	0.1311	0.0401	0.003
8	rs1705690	23757657	0.95	0.291843936447983	1.02	0.35283343175317	0.367722545977506	0.101155027840316	0.0097	0.0071	0.0823	0.0141	0.0553	0.0199	0.0177	0.0259	0.0022	0.0397	0.0391	0.1206	0.0045	0.0346	0.1112	0.018	0.0176	0.0054	0.0026	0.0153	0.0145	0.1387	0.025	0.1311	0.0402	0.003
8	rs73555401	23758053	0.95	0.291843936447983	1.02	0.35283343175317	0.366748592501367	0.094949494324367	0.0097	0.0071	0.0824	0.0141	0.0552	0.0199	0.0177	0.0259	0.0022	0.0397	0.0392	0.1206	0.0045	0.0346	0.1113	0.018	0.0176	0.0055	0.0026	0.0153	0.0145	0.1384	0.025	0.1312	0.0402	0.003
8	rs35162408	23763843	0.95	0.291843936447983	1.02	0.35283343175317	0.330005154847749	0.0679327253358512	0.0097	0.0071	0.0824	0.0141	0.0552	0.0199	0.0177	0.0259	0.0022	0.0396	0.0392	0.1206	0.0045	0.0346	0.1113	0.0179	0.0176	0.0054	0.0026	0.0153	0.0145	0.1384	0.025	0.1312	0.0401	0.003
8	rs79868281	23769661	0.95	0.291843936447983	1.02	0.35283343175317	0.316131559696009	0.0668249519271995	0.0097	0.0071	0.0824	0.0141	0.0552	0.0199	0.0176	0.0259	0.0022	0.0396	0.0392	0.1205	0.0045	0.0346	0.1114	0.0179	0.0176	0.0054	0.0026	0.0154	0.0145	0.1384	0.025	0.1312	0.0402	0.003
8	rs35052441	23775776	0.95	0.291843936447983	1.02	0.35283343175317	0.298282309370907	0.0581758570842213	0.0098	0.0072	0.0824	0.0141	0.0552	0.0199	0.0176	0.026	0.0022	0.0396	0.0393	0.1204	0.0044	0.0347	0.1115	0.0178	0.0175	0.0054	0.0026	0.0154	0.0144	0.1383	0.025	0.1311	0.0403	0.003
8	rs17724881	23781419	0.95	0.291843936447983	1.02	0.35283343175317	0.299886719202155	0.0604061116483617	0.0098	0.0072	0.0825	0.0141	0.0552	0.0199	0.0175	0.026	0.0022	0.0396	0.0393	0.1203	0.0044	0.0347	0.1115	0.0178	0.0176	0.0054	0.0026	0.0154	0.0144	0.1383	0.025	0.1311	0.0403	0.003
8	rs77628028	23781765	0.95	0.291843936447983	1.02	0.35283343175317	0.299497351701835	0.0608697093311226	0.0098	0.0072	0.0825	0.0141	0.0552	0.0199	0.0175	0.026	0.0022	0.0396	0.0393	0.1203	0.0044	0.0347	0.1115	0.0178	0.0176	0.0054	0.0026	0.0154	0.0144	0.1383	0.025	0.1311	0.0404	0.003
8	rs11785160	23783340	0.95	0.291843936447983	1.02	0.35283343175317	0.29740910350919	0.059089864750233	0.0098	0.0072	0.0825	0.0141	0.0552	0.0199	0.0175	0.026	0.0022	0.0396	0.0393	0.1203	0.0044	0.0347	0.1116	0.0178	0.0176	0.0053	0.0026	0.0154	0.0144	0.1383	0.025	0.1311	0.0403	0.003
8	rs75183772	23788594	0.96	0.255413023536062	1.03	0.312927433563081	0.300617506962699	0.0806850783757492	0.01	0.0074	0.0824	0.0141	0.055	0.0198	0.0174	0.0258	0.0022	0.0396	0.0393	0.1198	0.0043	0.0346	0.1127	0.0177	0.0174	0.0052	0.0026	0.0153	0.0144	0.1382	0.0248	0.1316	0.0405	0.0031
8	rs73214859	23794191	0.96	0.255413023536062	1.03	0.312927433563081	0.510431336228256	0.134206170372496	0.0108	0.0077	0.0827	0.0138	0.0544	0.02	0.0166	0.025	0.0023	0.0404	0.0392	0.1178	0.0037	0.034	0.1165	0.0171	0.0168	0.0048	0.0026	0.0146	0.0144	0.1382	0.0243	0.1332	0.0412	0.0031
8	rs35438347	23794327	0.96	0.255413023536062	1.03	0.312927433563081	0.511195834075835	0.133933836573593	0.0108	0.0077	0.0827	0.0138	0.0544	0.02	0.0166	0.025	0.0023	0.0404	0.0392	0.1178	0.0037	0.034	0.1165	0.0171	0.0168	0.0048	0.0026	0.0146	0.0144	0.1382	0.0243	0.1332	0.0412	0.0031
8	rs7826970	23796319	0.96	0.255413023536062	1.03	0.312927433563081	0.517459697196606	0.138407328021447	0.0108	0.0077	0.0827	0.0138	0.0543	0.02	0.0166	0.025	0.0023	0.0404	0.0391	0.1178	0.0037	0.034	0.1166	0.0171	0.0168	0.0048	0.0026	0.0146	0.0144	0.1381	0.0243	0.1333	0.0412	0.0031
8	rs1731263	23797763	0.96	0.255413023536062	1.03	0.312927433563081	0.50490511142219	0.157693680167223	0.0109	0.0077	0.0828	0.0138	0.0543	0.02	0.0166	0.025	0.0024	0.0404	0.039	0.118	0.0038	0.034	0.1165	0.0171	0.0168	0.0047	0.0026	0.0146	0.0144	0.138	0.0242	0.1333	0.0413	0.0032
8	rs28501371	23809682	0.96	0.255413023536062	1.03	0.312927433563081	0.571017721258052	0.221902871744182	0.0109	0.0078	0.0827	0.0138	0.0544	0.02	0.0166	0.025	0.0024	0.0404	0.039	0.1176	0.0038	0.0341	0.1169	0.0171	0.0168	0.0048	0.0026	0.0133	0.0143	0.1378	0.0241	0.1348	0.0414	0.0032
8	rs79896518	23814580	0.96	0.255413023536062	1.03	0.312927433563081	0.556333477488179	0.207247956042958	0.0109	0.0078	0.0827	0.0138	0.0544	0.0199	0.0166	0.025	0.0024	0.0403	0.0389	0.1178	0.0038	0.0341	0.117	0.0171	0.0168	0.0048	0.0026	0.0133	0.0143	0.1378	0.0241	0.1347	0.0414	0.0032
8	rs7833268	23818687	0.96	0.255413023536062	1.04	0.276253925711104	0.552955028814861	0.226569922258789	0.0109	0.0078	0.0827	0.0138	0.0543	0.0199	0.0166	0.0249	0.0025	0.0403	0.0389	0.1179	0.0038	0.0341	0.1171	0.0171	0.0168	0.0048	0.0026	0.0132	0.0143	0.1378	0.024	0.1347	0.0414	0.0032
8	rs73557202	23819930	0.97	0.222305343836028	1.04	0.276253925711104	0.565122529880587	0.222552184077505	0.011	0.0077	0.0826	0.0138	0.0541	0.0199	0.0166	0.0249	0.0025	0.0401	0.0389	0.1177	0.0039	0.034	0.1178	0.0171	0.0168	0.0048	0.0026	0.013	0.0143	0.1377	0.024	0.1347	0.0413	0.0033
8	rs77570100	23827745	0.97	0.222305343836028	1.04	0.276253925711104	0.600989154196179	0.289850242052787	0.0112	0.0076	0.0826	0.014	0.0535	0.0199	0.0167	0.0246	0.0026	0.0396	0.0387	0.1176	0.004	0.034	0.1191	0.0173	0.0168	0.005	0.0028	0.0126	0.0142	0.1374	0.0241	0.1348	0.0412	0.0036
8	rs117617878	23828663	0.97	0.222305343836028	1.04	0.276253925711104	0.608298905938173	0.289379659456013	0.0112	0.0076	0.0826	0.014	0.0535	0.0199	0.0167	0.0246	0.0026	0.0396	0.0386	0.1176	0.004	0.034	0.1191	0.0173	0.0168	0.005	0.0028	0.0126	0.0142	0.1375	0.024	0.1349	0.0412	0.0036
8	rs62502258	23852510	0.97	0.222305343836028	1.04	0.276253925711104	0.630190455605096	0.293268893540152	0.0112	0.0076	0.0825	0.014	0.0532	0.0199	0.0167	0.0245	0.0026	0.0393	0.0386	0.1178	0.004	0.034	0.1195	0.0173	0.0169	0.005	0.0028	0.0124	0.0142	0.1375	0.024	0.1349	0.0411	0.0037
8	rs78336933	23853907	0.97	0.222305343836028	1.04	0.276253925711104	0.628083590905988	0.290909901413091	0.0112	0.0076	0.0825	0.014	0.0532	0.0199	0.0167	0.0245	0.0026	0.0393	0.0386	0.1178	0.004	0.0339	0.1196	0.0173	0.0169	0.005	0.0028	0.0124	0.0142	0.1375	0.024	0.1349	0.0411	0.0037
8	rs1849102	23860801	0.97	0.222305343836028	1.04	0.276253925711104	0.624299366559727	0.276994721239322	0.0112	0.0076	0.0824	0.014	0.0532	0.0199	0.0167	0.0245	0.0026	0.0392	0.0385	0.1179	0.004	0.0339	0.1198	0.0173	0.0169	0.005	0.0028	0.0124	0.0142	0.1375	0.024	0.1349	0.0411	0.0037
8	rs77839990	23869943	0.97	0.222305343836028	1.04	0.276253925711104	0.620874595553287	0.282348958124428	0.0112	0.0075	0.0824	0.014	0.0531	0.0199	0.0168	0.0245	0.0026	0.0391	0.0384	0.118	0.004	0.0339	0.12	0.0174	0.0169	0.005	0.0028	0.0124	0.0142	0.1375	0.024	0.1349	0.041	0.0038
8	rs28462169	23875208	0.97	0.222305343836028	1.05	0.24269399207398	0.621084027336294	0.281415529870671	0.0112	0.0075	0.0824	0.0141	0.0531	0.0199	0.0168	0.0245	0.0026	0.039	0.0384	0.1181	0.0041	0.0339	0.1201	0.0174	0.0169	0.005	0.0029	0.0124	0.0142	0.1375	0.024	0.1348	0.041	0.0038
8	rs7835237	23877060	0.97	0.222305343836028	1.07	0.184406357471863	0.628153767771464	0.284452625065019	0.0112	0.0075	0.0824	0.0141	0.0531	0.0199	0.0168	0.0245	0.0026	0.039	0.0383	0.1182	0.004	0.034	0.1201	0.0174	0.0169	0.005	0.0029	0.0124	0.0142	0.1375	0.024	0.1348	0.041	0.0038
8	rs1320881	23878352	0.97	0.222305343836028	1.08	0.159408631830651	0.640065048404423	0.298953907724961	0.0112	0.0075	0.0824	0.0141	0.053	0.0199	0.0169	0.0245	0.0026	0.039	0.0383	0.1182	0.004	0.034	0.1202	0.0174	0.0169	0.005	0.0029	0.0124	0.0142	0.1375	0.0239	0.1348	0.041	0.0038
8	rs10107949	23880997	0.97	0.222305343836028	1.09	0.136985182682918	0.629839087594865	0.286326549785513	0.0113	0.0075	0.0824	0.0141	0.053	0.0199	0.0169	0.0244	0.0026	0.0388	0.0382	0.1183	0.004	0.0339	0.1201	0.0175	0.0169	0.005	0.0029	0.0124	0.0143	0.1373	0.0239	0.1348	0.041	0.0038
8	rs73214868	23883275	0.97	0.222305343836028	1.09	0.136985182682918	0.599065086247821	0.276298668046304	0.0113	0.0075	0.0826	0.0141	0.0529	0.0199	0.0168	0.0244	0.0026	0.0387	0.0381	0.1183	0.004	0.0339	0.1201	0.0175	0.0169	0.005	0.0029	0.0124	0.0143	0.1372	0.0239	0.1349	0.0411	0.0038
8	rs75633798	23900921	0.97	0.222305343836028	1.09	0.136985182682918	0.564187297376965	0.282816026903884	0.0113	0.0075	0.0825	0.0142	0.0528	0.0199	0.0169	0.0243	0.0027	0.0383	0.0378	0.1186	0.0041	0.0339	0.1204	0.0177	0.0169	0.0049	0.0029	0.0124	0.0143	0.137	0.0238	0.1349	0.0414	0.0039
8	rs10092932	23915931	0.97	0.222305343836028	1.09	0.136985182682918	0.552558200328949	0.298241482058562	0.0113	0.0075	0.0825	0.0142	0.0527	0.0199	0.0169	0.0242	0.0027	0.0381	0.0377	0.1187	0.0041	0.0338	0.1205	0.0178	0.017	0.0049	0.0029	0.0124	0.0144	0.1369	0.0238	0.1349	0.0416	0.0039
8	rs75070347	23917054	0.97	0.222305343836028	1.09	0.136985182682918	0.558591146123184	0.301927843427044	0.0113	0.0075	0.0826	0.0142	0.0527	0.0199	0.0169	0.0242	0.0027	0.0381	0.0377	0.1186	0.0041	0.0338	0.1204	0.0177	0.0169	0.0049	0.003	0.0124	0.0144	0.1369	0.0238	0.1349	0.0416	0.0039
8	rs6557722	23917170	0.97	0.222305343836028	1.09	0.136985182682918	0.558657613108737	0.301808716284214	0.0113	0.0075	0.0826	0.0142	0.0527	0.0199	0.0169	0.0242	0.0027	0.0381	0.0377	0.1186	0.0041	0.0338	0.1204	0.0177	0.0169	0.0049	0.003	0.0124	0.0144	0.1369	0.0238	0.1349	0.0416	0.0039
8	rs56280471	23937952	0.97	0.222305343836028	1.09	0.136985182682918	0.499596823781748	0.263634257156955	0.0112	0.0075	0.0827	0.0142	0.0526	0.0199	0.0168	0.0241	0.0027	0.0378	0.0375	0.1191	0.004	0.0337	0.1206	0.0177	0.0168	0.0048	0.003	0.0125	0.0145	0.1366	0.0238	0.1351	0.0418	0.0039
8	rs76178434	23938165	0.97	0.222305343836028	1.09	0.136985182682918	0.499470764409705	0.271441454797163	0.0112	0.0075	0.0827	0.0142	0.0526	0.0198	0.0168	0.0241	0.0027	0.0378	0.0375	0.1191	0.0041	0.0337	0.1206	0.0177	0.0168	0.0049	0.003	0.0125	0.0145	0.1366	0.0238	0.1351	0.0418	0.0039
8	rs78885552	23943146	0.97	0.222305343836028	1.09	0.136985182682918	0.499407740457333	0.271441454797163	0.0112	0.0075	0.0827	0.0142	0.0526	0.0198	0.0168	0.0241	0.0027	0.0378	0.0375	0.1191	0.0041	0.0337	0.1206	0.0177	0.0168	0.0049	0.003	0.0124	0.0145	0.1366	0.0238	0.1351	0.0418	0.0039
8	rs17051599	23947205	0.97	0.222305343836028	1.09	0.136985182682918	0.496827051042765	0.27121082374264	0.0112	0.0075	0.0827	0.0142	0.0526	0.0198	0.0168	0.0241	0.0027	0.0378	0.0375	0.1191	0.0041	0.0337	0.1206	0.0178	0.0168	0.0049	0.003	0.0125	0.0146	0.1366	0.0238	0.1351	0.0418	0.0039
8	rs17794717	23952462	0.97	0.222305343836028	1.09	0.136985182682918	0.458228261293092	0.258734163767091	0.0112	0.0075	0.0828	0.0143	0.0525	0.0198	0.0168	0.024	0.0028	0.0377	0.0375	0.1194	0.004	0.0338	0.1207	0.0178	0.0169	0.0048	0.003	0.0125	0.0147	0.1363	0.0238	0.135	0.0418	0.0039
8	rs79691761	23955318	0.97	0.222305343836028	1.09	0.136985182682918	0.439026791515566	0.264091538497001	0.0111	0.0076	0.0828	0.0143	0.0524	0.0198	0.0169	0.0239	0.0028	0.0376	0.0375	0.1195	0.004	0.0338	0.1207	0.0178	0.0169	0.0048	0.003	0.0125	0.0148	0.1359	0.0239	0.1349	0.0418	0.004
8	rs117417580	23956248	0.97	0.222305343836028	1.1	0.116987187387052	0.434716607833278	0.265693967193314	0.0111	0.0076	0.0828	0.0144	0.0524	0.0198	0.0169	0.0239	0.0028	0.0376	0.0375	0.1196	0.004	0.0338	0.1207	0.0178	0.0169	0.0048	0.0031	0.0125	0.0149	0.1358	0.0239	0.1348	0.0418	0.004
8	rs17727499	23962408	0.97	0.222305343836028	1.1	0.116987187387052	0.42779395950394	0.271787515114599	0.0111	0.0076	0.0828	0.0144	0.0524	0.0198	0.0169	0.0239	0.0028	0.0376	0.0374	0.1197	0.004	0.0338	0.1207	0.0179	0.017	0.0049	0.0031	0.0125	0.0149	0.1355	0.0239	0.1348	0.0418	0.004
8	rs1483817	23969330	0.97	0.222305343836028	1.1	0.116987187387052	0.387144519797664	0.274213749542142	0.011	0.0076	0.0828	0.0145	0.0524	0.0198	0.017	0.0239	0.0029	0.0375	0.0374	0.12	0.0042	0.0338	0.1206	0.0179	0.017	0.0049	0.0031	0.0125	0.015	0.1352	0.0239	0.1346	0.0417	0.0041
8	rs7828952	23976163	0.97	0.222305343836028	1.1	0.116987187387052	0.393955458876858	0.273288684295087	0.011	0.0076	0.0828	0.0145	0.0524	0.0198	0.017	0.0239	0.0029	0.0375	0.0374	0.12	0.0042	0.0338	0.1206	0.0179	0.017	0.0049	0.0031	0.0125	0.015	0.1352	0.0239	0.1346	0.0417	0.0041
8	rs73214880	23979688	0.97	0.222305343836028	1.1	0.116987187387052	0.387311281858398	0.300499250035185	0.0112	0.0076	0.0821	0.0144	0.0525	0.0199	0.017	0.0238	0.0029	0.0378	0.0375	0.12	0.0043	0.034	0.1208	0.0179	0.017	0.005	0.0031	0.0123	0.015	0.1354	0.0239	0.1345	0.0415	0.0039
8	rs6986037	23980974	0.97	0.222305343836028	1.1	0.116987187387052	0.388089985281977	0.303716441528849	0.0112	0.0076	0.0821	0.0144	0.0525	0.0199	0.017	0.0238	0.0029	0.0377	0.0375	0.12	0.0043	0.034	0.1208	0.0179	0.017	0.005	0.0031	0.0123	0.015	0.1354	0.0239	0.1345	0.0415	0.0039
8	rs73214881	23987232	0.97	0.222305343836028	1.1	0.116987187387052	0.390542488120023	0.314152251697365	0.0112	0.0076	0.082	0.0144	0.0525	0.0199	0.017	0.0238	0.0029	0.0377	0.0375	0.1199	0.0043	0.034	0.1207	0.0179	0.017	0.005	0.0031	0.0122	0.015	0.1354	0.0239	0.1344	0.0415	0.0039
8	rs62501190	23991432	0.97	0.222305343836028	1.1	0.116987187387052	0.393058803328082	0.313308713535886	0.0111	0.0076	0.082	0.0144	0.0525	0.0199	0.017	0.0238	0.0029	0.0377	0.0375	0.1199	0.0043	0.034	0.1207	0.0179	0.017	0.005	0.0031	0.0123	0.015	0.1354	0.0239	0.1344	0.0415	0.0039
8	rs117344908	23994433	0.97	0.222305343836028	1.1	0.116987187387052	0.389928630279632	0.313308713535886	0.0111	0.0076	0.082	0.0144	0.0525	0.0199	0.017	0.0238	0.0029	0.0377	0.0375	0.12	0.0043	0.034	0.1207	0.0179	0.017	0.005	0.0032	0.0123	0.015	0.1354	0.0239	0.1344	0.0415	0.0039
8	rs77226733	23998164	0.97	0.222305343836028	1.1	0.116987187387052	0.391659843053357	0.313670147471775	0.0111	0.0076	0.082	0.0144	0.0525	0.0199	0.017	0.0238	0.0029	0.0377	0.0375	0.12	0.0043	0.034	0.1207	0.0179	0.017	0.005	0.0032	0.0122	0.015	0.1355	0.0239	0.1344	0.0415	0.0039
8	rs62501194	24037308	0.98	0.192372589028169	1.1	0.116987187387052	0.351927450966652	0.330305802187718	0.0109	0.0077	0.0813	0.0142	0.0521	0.0199	0.0167	0.0238	0.0032	0.0375	0.038	0.1206	0.0045	0.0341	0.1204	0.0177	0.0174	0.0052	0.0033	0.0123	0.0154	0.1356	0.0243	0.1334	0.0412	0.0043
8	rs11777116	24044301	0.98	0.192372589028169	1.1	0.116987187387052	0.347968595430616	0.337916585079668	0.0109	0.0077	0.0812	0.0142	0.052	0.0199	0.0167	0.0239	0.0032	0.0375	0.0382	0.1206	0.0045	0.0341	0.1203	0.0177	0.0175	0.0052	0.0034	0.0123	0.0155	0.1356	0.0244	0.1332	0.0412	0.0043
8	rs17734598	24052743	0.98	0.192372589028169	1.1	0.116987187387052	0.367614263714558	0.351791456721756	0.0109	0.0078	0.0809	0.0142	0.052	0.0199	0.0167	0.0238	0.0033	0.0374	0.0382	0.1206	0.0046	0.0341	0.1204	0.0176	0.0175	0.0053	0.0034	0.0123	0.0155	0.1356	0.0244	0.133	0.0412	0.0044
8	rs288372	24055826	0.98	0.192372589028169	1.1	0.116987187387052	0.369620123388002	0.359164633651009	0.0109	0.0078	0.0808	0.0142	0.052	0.0199	0.0167	0.0238	0.0033	0.0374	0.0382	0.1206	0.0046	0.0341	0.1205	0.0176	0.0175	0.0053	0.0034	0.0123	0.0156	0.1356	0.0244	0.1329	0.0412	0.0044
8	rs7008296	24063699	0.98	0.192372589028169	1.1	0.116987187387052	0.360289353378218	0.364062267821493	0.0109	0.0078	0.0805	0.0142	0.052	0.0198	0.0166	0.0239	0.0033	0.0374	0.0383	0.1207	0.0046	0.034	0.121	0.0177	0.0175	0.0053	0.0034	0.0124	0.0157	0.1355	0.0245	0.1323	0.0412	0.0045
8	rs13281113	24076391	0.98	0.192372589028169	1.1	0.116987187387052	0.350235513150186	0.354910348811381	0.0109	0.0079	0.0804	0.0141	0.052	0.0198	0.0166	0.0239	0.0034	0.0374	0.0383	0.1207	0.0046	0.034	0.121	0.0176	0.0175	0.0052	0.0035	0.0124	0.0158	0.1354	0.0245	0.1322	0.0412	0.0045
8	rs11991223	24088374	0.98	0.192372589028169	1.1	0.116987187387052	0.281030200722289	0.319106437253525	0.0108	0.0079	0.0807	0.014	0.0518	0.0197	0.0166	0.024	0.0035	0.0373	0.0383	0.1208	0.0047	0.0339	0.1208	0.0176	0.0174	0.0052	0.0035	0.0127	0.0166	0.1352	0.0249	0.1313	0.0412	0.0044
8	rs12156081	24090433	0.98	0.192372589028169	1.1	0.116987187387052	0.280466160762785	0.319833359672414	0.0108	0.0079	0.0808	0.014	0.0518	0.0196	0.0166	0.0241	0.0035	0.0374	0.0383	0.1206	0.0047	0.0339	0.1209	0.0176	0.0174	0.0052	0.0035	0.0127	0.0166	0.1352	0.025	0.1311	0.0412	0.0044
8	rs112335674	24090904	0.98	0.192372589028169	1.1	0.116987187387052	0.279199296178582	0.31825897866741	0.0108	0.0079	0.0808	0.014	0.0518	0.0196	0.0166	0.0241	0.0035	0.0374	0.0383	0.1206	0.0047	0.0339	0.1209	0.0176	0.0173	0.0052	0.0035	0.0127	0.0167	0.1352	0.025	0.131	0.0412	0.0044
8	rs2013265	24092500	0.98	0.192372589028169	1.1	0.116987187387052	0.274209084118865	0.316928604656389	0.0108	0.008	0.0808	0.014	0.0518	0.0196	0.0166	0.0242	0.0035	0.0374	0.0383	0.1205	0.0047	0.0339	0.121	0.0176	0.0173	0.0052	0.0036	0.0127	0.0167	0.1352	0.025	0.1309	0.0412	0.0044
8	rs113738525	24098809	0.98	0.192372589028169	1.1	0.116987187387052	0.298039615727122	0.402867116363257	0.0109	0.0082	0.0811	0.0138	0.0513	0.0193	0.0168	0.0241	0.0038	0.0376	0.0379	0.1198	0.005	0.034	0.1214	0.0175	0.0172	0.0053	0.0039	0.0129	0.0174	0.1353	0.025	0.1289	0.0416	0.0047
8	rs11135782	24104597	0.98	0.192372589028169	1.1	0.116987187387052	0.298865202309568	0.408442986638036	0.0109	0.0082	0.0812	0.0138	0.0513	0.0193	0.0169	0.0242	0.0038	0.0377	0.0379	0.1197	0.005	0.034	0.1214	0.0175	0.0172	0.0054	0.0039	0.0129	0.0174	0.1353	0.0251	0.1286	0.0417	0.0047
8	rs17051757	24108980	0.98	0.192372589028169	1.1	0.116987187387052	0.291718472385217	0.407533858690854	0.0109	0.0082	0.0812	0.0137	0.0512	0.0192	0.0168	0.0242	0.0039	0.0377	0.0379	0.1198	0.005	0.034	0.1215	0.0174	0.0171	0.0053	0.004	0.0129	0.0175	0.1354	0.0251	0.1284	0.0418	0.0047
8	rs1013209	24116304	0.98	0.192372589028169	1.1	0.116987187387052	0.260476681033783	0.382944786542925	0.0107	0.0083	0.0813	0.0137	0.0507	0.0193	0.0169	0.0244	0.0039	0.0378	0.0378	0.1195	0.005	0.0339	0.1218	0.017	0.0171	0.0053	0.0041	0.0133	0.0176	0.1357	0.0254	0.1271	0.0426	0.0047
8	rs17051819	24133535	0.99	0.165458971998582	1.1	0.116987187387052	0.240899196397716	0.360920589451984	0.0106	0.0084	0.082	0.0135	0.0505	0.0188	0.0165	0.0245	0.0039	0.038	0.0378	0.1199	0.005	0.0336	0.1224	0.0169	0.0169	0.0051	0.0042	0.0134	0.0178	0.1359	0.0256	0.126	0.043	0.0046
8	rs17051825	24133723	0.99	0.165458971998582	1.11	0.0992615496976265	0.226610146262367	0.361422738173099	0.0106	0.0084	0.082	0.0135	0.0505	0.0188	0.0165	0.0245	0.0039	0.038	0.0378	0.1199	0.0051	0.0336	0.1225	0.017	0.0169	0.0051	0.0042	0.0134	0.0178	0.1358	0.0256	0.1261	0.043	0.0045
8	rs61446174	24149882	0.99	0.165458971998582	1.11	0.0992615496976265	0.251313016652114	0.373660076557514	0.0105	0.0085	0.0822	0.0135	0.0505	0.0186	0.0163	0.0245	0.0039	0.038	0.0379	0.1202	0.0051	0.0332	0.1227	0.017	0.0168	0.0051	0.0044	0.0135	0.0179	0.1357	0.0255	0.1257	0.0431	0.0044
8	rs7821889	24154893	0.99	0.165458971998582	1.11	0.0992615496976265	0.254956991438765	0.370368689147405	0.0105	0.0085	0.0822	0.0135	0.0505	0.0185	0.0163	0.0245	0.0039	0.038	0.038	0.1202	0.0051	0.0332	0.1227	0.017	0.0168	0.0051	0.0044	0.0135	0.0179	0.1357	0.0255	0.1257	0.0431	0.0044
8	rs369738	24154958	0.99	0.165458971998582	1.13	0.0699995683306186	0.254956991438765	0.370748045815645	0.0105	0.0085	0.0822	0.0135	0.0505	0.0185	0.0163	0.0245	0.0039	0.038	0.038	0.1203	0.0051	0.0332	0.1227	0.017	0.0168	0.0051	0.0044	0.0135	0.0179	0.1356	0.0255	0.1257	0.0431	0.0044
8	rs6996616	24171051	0.99	0.165458971998582	1.14	0.0581452072437857	0.257596606818438	0.364943320598063	0.0104	0.0085	0.0823	0.0135	0.0505	0.0185	0.0163	0.0245	0.0039	0.038	0.0381	0.1204	0.0051	0.0331	0.1227	0.017	0.0168	0.005	0.0045	0.0135	0.0179	0.1355	0.0255	0.1257	0.0432	0.0044
8	rs12676567	24171562	0.99	0.165458971998582	1.12	0.083651866997597	0.257596606818438	0.365069234526769	0.0104	0.0085	0.0823	0.0135	0.0505	0.0185	0.0163	0.0245	0.0039	0.038	0.0381	0.1204	0.0051	0.0331	0.1227	0.017	0.0168	0.005	0.0045	0.0135	0.0179	0.1355	0.0255	0.1257	0.0432	0.0044
8	rs79601794	24173882	0.99	0.165458971998582	1.12	0.083651866997597	0.258270059644864	0.366203013095	0.0104	0.0085	0.0823	0.0135	0.0505	0.0185	0.0163	0.0245	0.0039	0.038	0.0381	0.1204	0.0051	0.0331	0.1227	0.017	0.0168	0.005	0.0045	0.0135	0.0179	0.1355	0.0255	0.1257	0.0432	0.0044
8	rs77174075	24179911	0.99	0.165458971998582	1.12	0.083651866997597	0.260160823747935	0.36318181909393	0.0104	0.0085	0.0824	0.0136	0.0505	0.0185	0.0163	0.0245	0.0039	0.038	0.0381	0.1204	0.0051	0.0331	0.1227	0.017	0.0168	0.005	0.0045	0.0135	0.018	0.1354	0.0255	0.1257	0.0432	0.0044
8	rs13251128	24182800	0.99	0.165458971998582	1.12	0.083651866997597	0.260205933451401	0.36318181909393	0.0104	0.0085	0.0824	0.0136	0.0505	0.0185	0.0163	0.0245	0.0039	0.038	0.0381	0.1204	0.0051	0.0331	0.1227	0.017	0.0168	0.005	0.0045	0.0135	0.018	0.1354	0.0255	0.1257	0.0432	0.0044
8	rs79467047	24194469	0.99	0.165458971998582	1.12	0.083651866997597	0.262376202459491	0.361171639010053	0.0105	0.0086	0.0825	0.0136	0.0503	0.0184	0.0164	0.0245	0.0039	0.038	0.0383	0.1204	0.0052	0.0332	0.1224	0.0171	0.0168	0.0049	0.0045	0.0135	0.018	0.135	0.0255	0.1258	0.0434	0.0043
8	rs36041430	24199218	0.99	0.165458971998582	1.12	0.083651866997597	0.256744942222369	0.341864372379383	0.0104	0.0086	0.0825	0.0136	0.0501	0.0183	0.0164	0.0246	0.0039	0.038	0.0384	0.1204	0.0052	0.0333	0.1223	0.0172	0.0167	0.0048	0.0045	0.0136	0.0181	0.1348	0.0255	0.1259	0.0436	0.0042
8	rs61115445	24201548	0.99	0.165458971998582	1.12	0.083651866997597	0.252864863930295	0.340258982476078	0.0104	0.0086	0.0826	0.0136	0.0501	0.0183	0.0164	0.0246	0.0039	0.038	0.0384	0.1204	0.0052	0.0333	0.1222	0.0172	0.0167	0.0048	0.0045	0.0136	0.0181	0.1348	0.0255	0.1258	0.0436	0.0042
8	rs117086184	24204036	0.99	0.165458971998582	1.12	0.083651866997597	0.253086982959914	0.341246656018996	0.0104	0.0086	0.0826	0.0136	0.0501	0.0183	0.0164	0.0246	0.0039	0.038	0.0384	0.1204	0.0052	0.0333	0.1222	0.0172	0.0167	0.0048	0.0045	0.0136	0.0181	0.1348	0.0255	0.1258	0.0436	0.0042
8	rs73217065	24209347	0.98	0.192372589028169	1.12	0.083651866997597	0.42481902369997	0.256804879998099	0.0095	0.0093	0.0839	0.0138	0.0468	0.0176	0.0174	0.0254	0.0039	0.0371	0.0391	0.1232	0.0056	0.0322	0.1188	0.0189	0.0161	0.0039	0.0049	0.0143	0.0192	0.1351	0.0253	0.1226	0.047	0.0035
8	rs7814768	24211331	0.98	0.192372589028169	1.12	0.083651866997597	0.411416402334102	0.230501438186522	0.0095	0.0093	0.0839	0.0138	0.0467	0.0175	0.0174	0.0254	0.0039	0.0371	0.0391	0.1233	0.0056	0.0322	0.1188	0.0189	0.0161	0.0039	0.0049	0.0143	0.0192	0.1351	0.0253	0.1226	0.0471	0.0035
8	rs10694022	24211884	0.98	0.192372589028169	1.12	0.083651866997597	0.416705604223256	0.218558000785268	0.0095	0.0093	0.0839	0.0139	0.0467	0.0176	0.0175	0.0255	0.0039	0.0371	0.0391	0.1233	0.0056	0.0321	0.1188	0.0189	0.0161	0.0039	0.0049	0.0143	0.0193	0.1352	0.0253	0.1226	0.0471	0.0035
8	rs1058914	24212040	0.98	0.192372589028169	1.12	0.083651866997597	0.416186693736849	0.214052936535515	0.0095	0.0093	0.0839	0.0139	0.0467	0.0176	0.0175	0.0255	0.0039	0.0371	0.0391	0.1234	0.0056	0.0321	0.1188	0.0189	0.0161	0.0039	0.0049	0.0143	0.0193	0.1352	0.0253	0.1226	0.0471	0.0035
8	rs1434533	24222667	0.98	0.192372589028169	1.11	0.0992615496976265	0.382876739535801	0.136666311100549	0.0092	0.0094	0.0841	0.0138	0.0464	0.0174	0.0175	0.0258	0.0037	0.0372	0.0392	0.1236	0.0055	0.0328	0.1185	0.0191	0.0159	0.0036	0.0047	0.0146	0.0194	0.1351	0.0251	0.1225	0.0477	0.0033
8	rs12542012	24223031	0.98	0.192372589028169	1.11	0.0992615496976265	0.39423587508606	0.130052872449655	0.0092	0.0094	0.084	0.0138	0.0464	0.0174	0.0176	0.026	0.0038	0.0372	0.0392	0.1232	0.0055	0.0328	0.1185	0.0192	0.0159	0.0036	0.0047	0.0146	0.0196	0.1351	0.0251	0.1224	0.0478	0.0033
8	rs11135799	24223554	0.98	0.192372589028169	1.11	0.0992615496976265	0.39065415105442	0.131492025040899	0.0092	0.0094	0.084	0.0138	0.0464	0.0174	0.0176	0.026	0.0038	0.0372	0.0392	0.1232	0.0055	0.0328	0.1186	0.0192	0.0158	0.0036	0.0047	0.0147	0.0196	0.1351	0.0251	0.1225	0.0477	0.0033
8	rs117230781	24225795	0.98	0.192372589028169	1.11	0.0992615496976265	0.389649765300083	0.130142647632455	0.0091	0.0094	0.084	0.0138	0.0464	0.0174	0.0176	0.026	0.0038	0.0372	0.0392	0.1233	0.0055	0.0328	0.1186	0.0192	0.0158	0.0036	0.0047	0.0147	0.0196	0.1351	0.0251	0.1225	0.0477	0.0033
8	rs28641937	24228319	0.98	0.192372589028169	1.11	0.0992615496976265	0.382324241521848	0.127192227947889	0.0091	0.0094	0.084	0.0138	0.0463	0.0174	0.0176	0.0259	0.0037	0.0372	0.0391	0.1235	0.0055	0.0328	0.1185	0.0192	0.0158	0.0037	0.0047	0.0147	0.0195	0.135	0.0251	0.1225	0.0477	0.0032
8	rs58998936	24232700	0.98	0.192372589028169	1.11	0.0992615496976265	0.365128272276347	0.128530212661988	0.009	0.0094	0.084	0.0138	0.0462	0.0174	0.0176	0.0259	0.0037	0.0372	0.039	0.1236	0.0056	0.0328	0.1185	0.0193	0.0158	0.0037	0.0046	0.0147	0.0194	0.1349	0.0252	0.1226	0.0478	0.0032
8	rs78762374	24241298	0.98	0.192372589028169	1.11	0.0992615496976265	0.358951083801305	0.133752393892403	0.009	0.0094	0.084	0.0137	0.0462	0.0174	0.0177	0.0259	0.0037	0.0373	0.039	0.1237	0.0056	0.0328	0.1185	0.0193	0.0157	0.0037	0.0046	0.0147	0.0194	0.1348	0.0252	0.1226	0.0478	0.0032
8	rs113332649	24247216	0.98	0.192372589028169	1.11	0.0992615496976265	0.349971527718315	0.134569598715413	0.009	0.0095	0.0839	0.0137	0.046	0.0174	0.0177	0.0259	0.0037	0.0373	0.0389	0.1239	0.0057	0.0327	0.1185	0.0194	0.0157	0.0037	0.0046	0.0147	0.0194	0.1346	0.0253	0.1227	0.0477	0.0032
8	rs76114963	24248756	0.98	0.192372589028169	1.12	0.083651866997597	0.350763792055362	0.13730679929143	0.009	0.0095	0.0839	0.0137	0.046	0.0174	0.0177	0.0259	0.0037	0.0373	0.0389	0.124	0.0057	0.0327	0.1185	0.0194	0.0157	0.0037	0.0046	0.0147	0.0194	0.1346	0.0253	0.1227	0.0477	0.0032
8	rs76130798	24252647	0.98	0.192372589028169	1.13	0.0699995683306186	0.346969355351355	0.137123690700647	0.009	0.0095	0.084	0.0137	0.046	0.0174	0.0178	0.0259	0.0037	0.0373	0.0388	0.1241	0.0057	0.0327	0.1185	0.0195	0.0157	0.0038	0.0046	0.0147	0.0193	0.1345	0.0253	0.1227	0.0477	0.0032
8	rs3765124	24261526	0.99	0.165458971998582	1.13	0.0699995683306186	0.353570523579232	0.136483516162505	0.0089	0.0096	0.084	0.0137	0.0459	0.0174	0.0178	0.0259	0.0037	0.0373	0.0388	0.1243	0.0057	0.0325	0.1185	0.0196	0.0156	0.0038	0.0045	0.0147	0.0193	0.1343	0.0254	0.1229	0.0478	0.0031
8	rs117690371	24264989	0.99	0.165458971998582	1.13	0.0699995683306186	0.345027728812259	0.137123690700647	0.0089	0.0096	0.0841	0.0137	0.0459	0.0174	0.0178	0.0259	0.0037	0.0372	0.0388	0.1244	0.0057	0.0325	0.1185	0.0196	0.0156	0.0038	0.0045	0.0147	0.0193	0.1343	0.0254	0.1229	0.0478	0.0031
8	rs79260729	24270425	0.99	0.165458971998582	1.13	0.0699995683306186	0.346916804896073	0.134296993550187	0.0088	0.0095	0.0842	0.0136	0.0459	0.0173	0.0178	0.0258	0.0036	0.0371	0.039	0.1245	0.0056	0.0324	0.1185	0.0197	0.0154	0.0038	0.0045	0.0146	0.0192	0.1344	0.0255	0.1232	0.0478	0.0031
8	rs61500183	24277733	0.99	0.165458971998582	1.13	0.0699995683306186	0.380944767472522	0.0979927276923974	0.0086	0.0092	0.0846	0.0135	0.0458	0.0172	0.018	0.0257	0.0035	0.037	0.0393	0.1247	0.0055	0.0323	0.1185	0.0201	0.0151	0.0038	0.0045	0.0145	0.0191	0.1347	0.0256	0.1238	0.0477	0.0031
8	rs985097	24278610	0.99	0.165458971998582	1.13	0.0699995683306186	0.374303916610219	0.0964663948641865	0.0086	0.0092	0.0846	0.0135	0.0458	0.0172	0.018	0.0257	0.0035	0.0369	0.0393	0.1247	0.0054	0.0323	0.1186	0.0201	0.0151	0.0038	0.0045	0.0145	0.0191	0.1347	0.0256	0.1238	0.0477	0.0031
8	rs73223131	24288037	0.99	0.165458971998582	1.13	0.0699995683306186	0.487627282555892	0.0913948065546987	0.0086	0.0092	0.0845	0.0134	0.0456	0.0168	0.0179	0.0256	0.0035	0.0371	0.0393	0.1253	0.0052	0.0319	0.1188	0.0211	0.015	0.0038	0.0045	0.0143	0.0192	0.1344	0.0255	0.1239	0.0477	0.0031
8	rs56375803	24289076	0.99	0.165458971998582	1.13	0.0699995683306186	0.494754583793274	0.0908466920878404	0.0086	0.0092	0.0845	0.0134	0.0456	0.0168	0.0179	0.0256	0.0035	0.0371	0.0393	0.1253	0.0052	0.0319	0.1188	0.0211	0.015	0.0038	0.0045	0.0143	0.0192	0.1344	0.0255	0.1239	0.0477	0.0031
8	rs10112054	24292266	0.99	0.165458971998582	1.13	0.0699995683306186	0.544781172474028	0.0862792547225027	0.0086	0.0092	0.0844	0.0134	0.0456	0.0167	0.0178	0.0256	0.0035	0.0371	0.0393	0.1255	0.0052	0.0319	0.1188	0.0213	0.015	0.0038	0.0045	0.0143	0.0193	0.1343	0.0255	0.1239	0.0477	0.0031
8	rs17051974	24294220	0.99	0.165458971998582	1.13	0.0699995683306186	0.545766895255951	0.0854381458425069	0.0086	0.0092	0.0843	0.0134	0.0455	0.0167	0.0179	0.0256	0.0035	0.0372	0.0393	0.1256	0.0052	0.0319	0.1187	0.0213	0.015	0.0038	0.0045	0.0143	0.0194	0.1341	0.0255	0.1239	0.0477	0.0031
8	rs78905143	24296839	0.99	0.165458971998582	1.13	0.0699995683306186	0.542222229111145	0.0893655689929195	0.0086	0.0092	0.0843	0.0134	0.0455	0.0166	0.0179	0.0256	0.0035	0.0372	0.0393	0.1257	0.0052	0.0319	0.1187	0.0213	0.015	0.0038	0.0045	0.0143	0.0194	0.1341	0.0255	0.1239	0.0477	0.0031
8	rs56886450	24301121	0.99	0.165458971998582	1.13	0.0699995683306186	0.541829050447349	0.0865092214414839	0.0085	0.0092	0.0843	0.0134	0.0455	0.0166	0.0179	0.0256	0.0035	0.0373	0.0393	0.1258	0.0052	0.0319	0.1187	0.0214	0.015	0.0038	0.0045	0.0143	0.0194	0.1339	0.0255	0.1239	0.0478	0.0031
8	rs78842359	24326893	0.99	0.165458971998582	1.13	0.0699995683306186	0.535752025284479	0.0844483802963628	0.0085	0.0092	0.0841	0.0134	0.0455	0.0166	0.018	0.0256	0.0035	0.0372	0.0394	0.126	0.0052	0.0319	0.1186	0.0214	0.015	0.0038	0.0045	0.0143	0.0194	0.1338	0.0255	0.1238	0.0478	0.0031
8	rs7844116	24338249	1	0.141401729381863	1.13	0.0699995683306186	0.5544774455719	0.0823323880694233	0.0085	0.0093	0.0839	0.0134	0.0455	0.0165	0.018	0.0256	0.0035	0.0373	0.0394	0.1263	0.0052	0.0319	0.1186	0.0214	0.015	0.0038	0.0045	0.0143	0.0195	0.1338	0.0254	0.1238	0.0479	0.0031
8	rs13255694	24339679	1	0.141401729381863	1.13	0.0699995683306186	0.595636344013076	0.0809089168701184	0.0085	0.0093	0.0839	0.0133	0.0456	0.0164	0.0182	0.0256	0.0035	0.0373	0.0395	0.1265	0.0052	0.0318	0.1184	0.0215	0.0149	0.0038	0.0045	0.0143	0.0198	0.1335	0.0254	0.1238	0.0478	0.0031
8	rs17739011	24349260	1	0.141401729381863	1.13	0.0699995683306186	0.619758172937977	0.0597464449684687	0.0085	0.0092	0.0839	0.0133	0.0455	0.0165	0.0182	0.0258	0.0035	0.0373	0.0395	0.1265	0.0049	0.0318	0.1184	0.0215	0.015	0.0035	0.0044	0.0144	0.0199	0.1336	0.0253	0.1239	0.0479	0.0031
8	rs12547971	24350715	1	0.141401729381863	1.13	0.0699995683306186	0.632089389388768	0.0541386848519797	0.0085	0.0092	0.0839	0.0134	0.0455	0.0165	0.0182	0.0258	0.0035	0.0373	0.0395	0.1264	0.0048	0.0319	0.1184	0.0216	0.015	0.0034	0.0044	0.0144	0.0199	0.1336	0.0253	0.1239	0.0479	0.0031
8	rs13259668	24356818	1	0.141401729381863	1.14	0.0581452072437857	0.646449903216146	0.0498617447741532	0.0085	0.0092	0.0838	0.0134	0.0456	0.0165	0.0182	0.0259	0.0035	0.0373	0.0395	0.1264	0.0047	0.0319	0.1184	0.0216	0.015	0.0033	0.0044	0.0144	0.0199	0.1336	0.0253	0.1239	0.0479	0.0031
8	rs4242407	24357917	1	0.141401729381863	1.14	0.0581452072437857	0.644957526903672	0.0521982510585336	0.0085	0.0092	0.0839	0.0134	0.0456	0.0165	0.0182	0.0259	0.0035	0.0373	0.0395	0.1263	0.0047	0.0319	0.1185	0.0215	0.015	0.0034	0.0044	0.0144	0.0199	0.1337	0.0252	0.1239	0.0479	0.0031
8	rs13277171	24359068	1	0.141401729381863	1.15	0.047929882429645	0.670395607741152	0.0499835545928591	0.0085	0.0092	0.0839	0.0133	0.0456	0.0165	0.0182	0.0259	0.0035	0.0374	0.0395	0.1261	0.0047	0.0319	0.1186	0.0215	0.015	0.0033	0.0044	0.0144	0.0199	0.1338	0.0252	0.124	0.0479	0.0031
8	rs17052096	24368940	1	0.141401729381863	1.16	0.0391967480014609	0.682297018670609	0.0438235762824547	0.0084	0.0095	0.0838	0.0132	0.0456	0.0165	0.0183	0.0259	0.0034	0.0374	0.0395	0.1261	0.0044	0.0319	0.1189	0.0216	0.015	0.0033	0.0044	0.0144	0.0199	0.1337	0.0252	0.1239	0.0479	0.0031
8	rs17052101	24369552	1	0.141401729381863	1.15	0.047929882429645	0.676624852507857	0.045505279576202	0.0084	0.0095	0.0838	0.0133	0.0456	0.0165	0.0183	0.0259	0.0034	0.0373	0.0395	0.1261	0.0045	0.032	0.1189	0.0216	0.015	0.0033	0.0044	0.0144	0.0199	0.1337	0.0252	0.1238	0.048	0.0031
8	rs73223179	24370757	1	0.141401729381863	1.15	0.047929882429645	0.674956352901557	0.0487110428796744	0.0084	0.0094	0.0836	0.0133	0.0454	0.0166	0.0183	0.026	0.0034	0.0372	0.0394	0.126	0.0046	0.0321	0.1191	0.0217	0.015	0.0033	0.0044	0.0143	0.0199	0.1337	0.0252	0.1238	0.048	0.003
8	rs117299804	24372322	1	0.141401729381863	1.15	0.047929882429645	0.669095095415097	0.0491336170137202	0.0083	0.0094	0.0836	0.0133	0.0454	0.0166	0.0183	0.0259	0.0034	0.0372	0.0394	0.126	0.0046	0.0322	0.1191	0.0217	0.015	0.0033	0.0044	0.0143	0.0199	0.1337	0.0252	0.1237	0.048	0.003
8	rs11778564	24372964	1	0.141401729381863	1.15	0.047929882429645	0.669167316249062	0.0499226334494273	0.0083	0.0095	0.0836	0.0133	0.0454	0.0166	0.0183	0.0259	0.0034	0.0372	0.0395	0.126	0.0046	0.0322	0.1191	0.0217	0.015	0.0033	0.0044	0.0143	0.0199	0.1337	0.0252	0.1237	0.048	0.003
8	rs7821675	24382840	1	0.141401729381863	1.15	0.047929882429645	0.689892925453675	0.0466222634313	0.0082	0.0095	0.0835	0.0133	0.0454	0.0166	0.0184	0.0259	0.0034	0.0372	0.0395	0.1262	0.0046	0.0322	0.1191	0.0218	0.015	0.0032	0.0044	0.0143	0.0199	0.1337	0.0252	0.1236	0.0481	0.003
8	rs13253754	24390118	1	0.141401729381863	1.15	0.047929882429645	0.818734562691922	0.0157430382817303	0.0078	0.0098	0.0824	0.0131	0.0457	0.017	0.0188	0.0262	0.0029	0.0384	0.0401	0.1268	0.0046	0.0324	0.1191	0.0224	0.0153	0.0028	0.0042	0.0148	0.0194	0.134	0.0249	0.1218	0.0481	0.0026
8	rs79765628	24393287	1.01	0.120031835070186	1.15	0.047929882429645	0.800902441561151	0.0170829219298048	0.0078	0.0098	0.0824	0.0131	0.0457	0.017	0.0188	0.0262	0.0029	0.0384	0.0401	0.1268	0.0045	0.0324	0.119	0.0222	0.0153	0.0028	0.0042	0.0148	0.0194	0.1341	0.0249	0.1217	0.0482	0.0026
8	rs17813759	24396123	1.01	0.120031835070186	1.15	0.047929882429645	0.793334255317535	0.0171939261747321	0.0078	0.0098	0.0824	0.0131	0.0457	0.017	0.0188	0.0263	0.0029	0.0384	0.0401	0.1268	0.0045	0.0325	0.119	0.0222	0.0153	0.0027	0.0042	0.0148	0.0194	0.1341	0.0249	0.1218	0.0482	0.0026
8	rs12549993	24396584	1.01	0.120031835070186	1.15	0.047929882429645	0.764829275974644	0.0159923811496236	0.0078	0.0098	0.0824	0.0131	0.0457	0.017	0.0188	0.0263	0.0029	0.0384	0.0402	0.1266	0.0045	0.0325	0.1191	0.0221	0.0153	0.0027	0.0041	0.0148	0.0194	0.1343	0.0249	0.1218	0.0482	0.0026
8	rs113065739	24400852	1.01	0.120031835070186	1.15	0.047929882429645	0.75162197317993	0.0210949328584527	0.0078	0.0098	0.0824	0.0131	0.0457	0.0169	0.0188	0.0263	0.0029	0.0385	0.0401	0.1265	0.0045	0.0325	0.119	0.022	0.0153	0.0027	0.0041	0.0149	0.0194	0.1343	0.0249	0.1217	0.0482	0.0026
8	rs1492415	24410561	1.01	0.120031835070186	1.15	0.047929882429645	0.797933884352626	0.0200433765327634	0.0078	0.0099	0.0826	0.013	0.0459	0.0168	0.0188	0.0265	0.0029	0.0386	0.0401	0.1263	0.0045	0.0327	0.119	0.021	0.0153	0.0027	0.0043	0.0151	0.0193	0.1345	0.0249	0.1217	0.0484	0.0025
8	rs7013823	24410614	1.01	0.120031835070186	1.15	0.047929882429645	0.834426127446707	0.0195668380103398	0.0079	0.0099	0.0826	0.013	0.0459	0.0168	0.0188	0.0265	0.0029	0.0386	0.0401	0.1263	0.0045	0.0328	0.1191	0.021	0.0153	0.0027	0.0044	0.0151	0.0193	0.1345	0.0248	0.1217	0.0485	0.0025
8	rs7834929	24412042	1.01	0.120031835070186	1.15	0.047929882429645	0.645881194133818	0.0163158138668585	0.0078	0.0099	0.0836	0.0132	0.0456	0.0169	0.0189	0.0267	0.0027	0.0388	0.0403	0.1264	0.0042	0.033	0.1189	0.0204	0.0156	0.0028	0.0043	0.0152	0.0189	0.1339	0.025	0.1216	0.0478	0.0025
8	rs10107424	24425282	1.01	0.120031835070186	1.15	0.047929882429645	0.648228584054231	0.0150760480584709	0.0077	0.01	0.0834	0.0133	0.0457	0.0171	0.0192	0.0267	0.0028	0.0389	0.0403	0.1264	0.0042	0.0331	0.1184	0.0206	0.0157	0.0028	0.0043	0.0152	0.0188	0.1338	0.0249	0.1214	0.0478	0.0025
8	rs9314291	24430141	1.01	0.120031835070186	1.15	0.047929882429645	0.637165956242066	0.0153551385752214	0.0077	0.01	0.0834	0.0133	0.0457	0.0171	0.0192	0.0267	0.0028	0.0389	0.0401	0.1265	0.0042	0.0331	0.1185	0.0205	0.0157	0.0028	0.0043	0.0152	0.0188	0.1339	0.0249	0.1213	0.0479	0.0025
8	rs4448280	24431082	1.01	0.120031835070186	1.15	0.047929882429645	0.638862258382892	0.0141529409142537	0.0077	0.01	0.0834	0.0133	0.0457	0.0172	0.0192	0.0268	0.0028	0.0389	0.0401	0.1264	0.0041	0.0331	0.1185	0.0206	0.0157	0.0028	0.0043	0.0153	0.0188	0.1339	0.025	0.1211	0.0479	0.0025
8	rs2320343	24433812	1.01	0.120031835070186	1.15	0.047929882429645	0.622900458524442	0.0165695849546339	0.0078	0.01	0.0834	0.0133	0.0456	0.0172	0.0194	0.0269	0.0028	0.0389	0.0402	0.1266	0.0039	0.0332	0.1184	0.0207	0.0157	0.0028	0.0043	0.0153	0.0186	0.1339	0.025	0.1208	0.0478	0.0025
8	rs12550382	24437011	1.01	0.120031835070186	1.15	0.047929882429645	0.626260250959357	0.0166789357694632	0.0078	0.01	0.0834	0.0133	0.0456	0.0172	0.0194	0.0269	0.0028	0.0389	0.0402	0.1266	0.0038	0.0332	0.1184	0.0207	0.0157	0.0028	0.0043	0.0154	0.0186	0.1339	0.025	0.1208	0.0478	0.0025
8	rs74552627	24444204	1.01	0.120031835070186	1.15	0.047929882429645	0.60463893646433	0.0262362397624773	0.0078	0.0101	0.0834	0.0134	0.0456	0.0172	0.0194	0.0269	0.0028	0.0389	0.0402	0.1266	0.0039	0.0332	0.1183	0.0206	0.0157	0.0029	0.0043	0.0154	0.0186	0.1338	0.025	0.1208	0.0478	0.0025
8	rs11783793	24455871	1.01	0.120031835070186	1.15	0.047929882429645	0.560253933751402	0.0395509206262521	0.008	0.0101	0.0834	0.0135	0.0456	0.0172	0.0195	0.027	0.003	0.0388	0.0404	0.1268	0.0039	0.0332	0.1182	0.0204	0.0158	0.003	0.0044	0.0154	0.0185	0.1334	0.0252	0.1201	0.0477	0.0027
8	rs11782327	24456913	1.02	0.101174939294895	1.16	0.0391967480014609	0.581132128507898	0.0368479397445032	0.0079	0.01	0.0833	0.0135	0.0457	0.0171	0.0196	0.0272	0.003	0.0388	0.0407	0.1275	0.004	0.0331	0.1178	0.0202	0.0159	0.0029	0.0045	0.0154	0.0186	0.1326	0.0252	0.1195	0.0479	0.0027
8	rs11784918	24457456	1.04	0.0702833737600549	1.16	0.0391967480014609	0.366748592501367	0.0320535272151164	0.0077	0.0101	0.0825	0.0137	0.0453	0.018	0.0195	0.0271	0.003	0.0384	0.0415	0.1308	0.0043	0.0333	0.1169	0.0187	0.0164	0.0031	0.0045	0.0152	0.0188	0.1322	0.0255	0.1175	0.0478	0.0028
8	rs17052218	24457899	1.05	0.0578850268271129	1.16	0.0391967480014609	0.34387591972583	0.0585015898902488	0.0077	0.0102	0.0815	0.0135	0.0452	0.0186	0.0194	0.0269	0.003	0.0383	0.0417	0.1325	0.0045	0.0336	0.1159	0.0184	0.0168	0.0033	0.0046	0.015	0.0188	0.1329	0.0257	0.1161	0.0479	0.0028
8	rs117938528	24458045	1.05	0.0578850268271129	1.16	0.0391967480014609	0.340900963506416	0.0602078881705046	0.0076	0.0102	0.0814	0.0135	0.0451	0.0187	0.0194	0.0269	0.003	0.0382	0.0418	0.1327	0.0045	0.0337	0.1158	0.0184	0.0168	0.0033	0.0046	0.0149	0.0188	0.133	0.0257	0.1159	0.0479	0.0028
8	rs4416828	24468982	1.05	0.0578850268271129	1.16	0.0391967480014609	0.343509853046426	0.084980754784386	0.0076	0.0102	0.0811	0.0135	0.0447	0.0193	0.0192	0.0266	0.0029	0.0382	0.0424	0.1339	0.0047	0.0344	0.1144	0.0183	0.0171	0.0033	0.0045	0.0147	0.0186	0.1341	0.0255	0.1144	0.048	0.0028
8	rs78374474	24469242	1.05	0.0578850268271129	1.16	0.0391967480014609	0.343614422929367	0.0852855725396139	0.0076	0.0102	0.0811	0.0135	0.0447	0.0193	0.0192	0.0266	0.0029	0.0382	0.0424	0.1339	0.0047	0.0344	0.1144	0.0183	0.0171	0.0033	0.0045	0.0147	0.0186	0.1341	0.0255	0.1144	0.048	0.0028
8	rs73218371	24470988	1.05	0.0578850268271129	1.16	0.0391967480014609	0.343928231442495	0.0879713630836043	0.0076	0.0102	0.0811	0.0135	0.0447	0.0193	0.0192	0.0266	0.0029	0.0382	0.0424	0.1339	0.0047	0.0344	0.1144	0.0183	0.0171	0.0033	0.0045	0.0147	0.0186	0.1341	0.0255	0.1144	0.048	0.0028
8	rs117668646	24475985	1.05	0.0578850268271129	1.16	0.0391967480014609	0.337265843221677	0.0743042512102028	0.0076	0.0102	0.0808	0.0135	0.0447	0.0193	0.0193	0.0267	0.003	0.0382	0.0423	0.1338	0.0048	0.0345	0.1144	0.0183	0.0171	0.0033	0.0045	0.0147	0.0185	0.1341	0.0255	0.1144	0.0481	0.0028
8	rs73218373	24484534	1.05	0.0578850268271129	1.16	0.0391967480014609	0.332313457187384	0.0739440968086657	0.0076	0.0102	0.0808	0.0135	0.0446	0.0193	0.0193	0.0267	0.003	0.0382	0.0423	0.1339	0.0048	0.0345	0.1144	0.0183	0.0171	0.0033	0.0045	0.0147	0.0185	0.1341	0.0255	0.1144	0.0481	0.0028
8	rs2720732	24491677	1.05	0.0578850268271129	1.16	0.0391967480014609	0.296827722164888	0.0576563028099077	0.0076	0.0101	0.0808	0.0136	0.0445	0.0194	0.0193	0.0267	0.003	0.0383	0.0423	0.134	0.0048	0.0345	0.1142	0.0183	0.0171	0.0033	0.0045	0.0147	0.0185	0.1341	0.0255	0.1145	0.0481	0.0028
8	rs75103105	24493088	1.05	0.0578850268271129	1.16	0.0391967480014609	0.30056875841534	0.0578509020105785	0.0076	0.0101	0.0808	0.0136	0.0445	0.0194	0.0193	0.0267	0.003	0.0383	0.0423	0.134	0.0048	0.0345	0.1142	0.0182	0.0171	0.0033	0.0045	0.0147	0.0186	0.1341	0.0255	0.1146	0.0481	0.0028
8	rs75984572	24495350	1.05	0.0578850268271129	1.16	0.0391967480014609	0.300763777770456	0.0573325947688789	0.0076	0.0101	0.0808	0.0136	0.0445	0.0194	0.0193	0.0267	0.003	0.0383	0.0423	0.134	0.0048	0.0345	0.1142	0.0182	0.0171	0.0033	0.0045	0.0147	0.0186	0.1341	0.0256	0.1146	0.048	0.0028
8	rs117192105	24498050	1.05	0.0578850268271129	1.16	0.0391967480014609	0.300666259704393	0.0615345997089099	0.0076	0.0101	0.0808	0.0136	0.0444	0.0194	0.0193	0.0267	0.003	0.0383	0.0423	0.134	0.0048	0.0345	0.1143	0.0182	0.0172	0.0033	0.0045	0.0147	0.0186	0.134	0.0256	0.1147	0.048	0.0028
8	rs73218376	24500824	1.05	0.0578850268271129	1.16	0.0391967480014609	0.301446873935219	0.0640889964898821	0.0076	0.0101	0.0808	0.0136	0.0444	0.0194	0.0193	0.0267	0.003	0.0383	0.0423	0.134	0.0048	0.0345	0.1143	0.0182	0.0172	0.0033	0.0045	0.0147	0.0186	0.134	0.0256	0.1147	0.048	0.0028
8	rs74565954	24520468	1.05	0.0578850268271129	1.16	0.0391967480014609	0.311195702415877	0.0674471379883101	0.0076	0.0101	0.0806	0.0136	0.0444	0.0194	0.0193	0.0268	0.003	0.0383	0.0424	0.134	0.0048	0.0345	0.1143	0.0181	0.0172	0.0033	0.0045	0.0147	0.0185	0.134	0.0256	0.1146	0.048	0.0028
8	rs6995013	24525897	1.05	0.0578850268271129	1.16	0.0391967480014609	0.327807283915458	0.0602739318831524	0.0076	0.01	0.0799	0.0136	0.0444	0.0194	0.0192	0.0269	0.0029	0.0384	0.0426	0.1343	0.0049	0.0345	0.1143	0.0182	0.0173	0.0034	0.0045	0.0145	0.0183	0.134	0.0258	0.1148	0.048	0.0026
8	rs76305093	24526033	1.05	0.0578850268271129	1.16	0.0391967480014609	0.327756261862191	0.0596148816825513	0.0076	0.01	0.0799	0.0136	0.0444	0.0194	0.0192	0.0269	0.0029	0.0384	0.0426	0.1343	0.0049	0.0345	0.1143	0.0182	0.0173	0.0034	0.0045	0.0145	0.0183	0.134	0.0258	0.1148	0.048	0.0026
8	rs79438170	24526786	1.05	0.0578850268271129	1.16	0.0391967480014609	0.327858310116546	0.0597464449684687	0.0076	0.01	0.0799	0.0136	0.0444	0.0194	0.0192	0.0269	0.0029	0.0384	0.0426	0.1343	0.0049	0.0345	0.1143	0.0182	0.0173	0.0034	0.0045	0.0145	0.0183	0.134	0.0258	0.1148	0.048	0.0026
8	rs62499068	24526985	1.05	0.0578850268271129	1.16	0.0391967480014609	0.327909340465364	0.0608033889332652	0.0076	0.01	0.0799	0.0136	0.0444	0.0194	0.0192	0.0269	0.0029	0.0384	0.0426	0.1343	0.0049	0.0345	0.1143	0.0182	0.0173	0.0034	0.0045	0.0145	0.0183	0.134	0.0258	0.1148	0.048	0.0026
8	rs117985240	24527516	1.05	0.0578850268271129	1.16	0.0391967480014609	0.327705243956836	0.0633450554487495	0.0076	0.01	0.0799	0.0136	0.0444	0.0194	0.0192	0.0269	0.0029	0.0384	0.0426	0.1343	0.0049	0.0345	0.1143	0.0182	0.0173	0.0034	0.0045	0.0145	0.0183	0.134	0.0258	0.1148	0.048	0.0026
8	rs116945908	24538725	1.06	0.0472756964826134	1.16	0.0391967480014609	0.323079989372833	0.0577860044362551	0.0076	0.01	0.0799	0.0136	0.0443	0.0195	0.0192	0.027	0.0029	0.0383	0.0425	0.1344	0.0049	0.0345	0.1142	0.0182	0.0173	0.0035	0.0045	0.0145	0.0184	0.134	0.0258	0.1148	0.048	0.0026
8	rs78736752	24544348	1.06	0.0472756964826134	1.16	0.0391967480014609	0.357615371286158	0.0581108038099986	0.0076	0.01	0.08	0.0136	0.0442	0.0195	0.0192	0.0271	0.0029	0.0382	0.0425	0.1343	0.0049	0.0346	0.1142	0.0183	0.0174	0.0035	0.0046	0.0145	0.0184	0.134	0.0258	0.1147	0.048	0.0026
8	rs13280602	24550361	1.06	0.0472756964826134	1.16	0.0391967480014609	0.361361809081043	0.0563661621431068	0.0076	0.01	0.08	0.0136	0.0442	0.0195	0.0193	0.0271	0.0029	0.0382	0.0424	0.1343	0.005	0.0346	0.1142	0.0183	0.0174	0.0035	0.0046	0.0145	0.0184	0.134	0.0258	0.1147	0.048	0.0026
8	rs75055473	24556681	1.06	0.0472756964826134	1.16	0.0391967480014609	0.343091738308761	0.0512087796089668	0.0075	0.0099	0.08	0.0136	0.0441	0.0198	0.0193	0.0271	0.0028	0.0378	0.0423	0.1346	0.005	0.0347	0.1143	0.0184	0.0176	0.0036	0.0045	0.0146	0.0183	0.1339	0.0257	0.1145	0.0479	0.0025
8	rs34741285	24561473	1.06	0.0472756964826134	1.16	0.0391967480014609	0.339652358261443	0.0451550381444514	0.0074	0.0099	0.0801	0.0136	0.0441	0.0198	0.0193	0.0271	0.0028	0.0378	0.0423	0.1346	0.005	0.0347	0.1143	0.0184	0.0177	0.0036	0.0045	0.0146	0.0183	0.1339	0.0257	0.1145	0.0479	0.0025
8	rs80165303	24566182	1.06	0.0472756964826134	1.16	0.0391967480014609	0.336179252802794	0.0424531539189916	0.0074	0.0099	0.08	0.0136	0.0441	0.0199	0.0194	0.027	0.0028	0.0377	0.0423	0.1347	0.005	0.0347	0.1144	0.0184	0.0177	0.0036	0.0045	0.0146	0.0183	0.1339	0.0258	0.1145	0.0479	0.0024
8	rs17052432	24568563	1.06	0.0472756964826134	1.16	0.0391967480014609	0.330876194369195	0.0385678787188565	0.0074	0.0099	0.08	0.0136	0.044	0.0199	0.0194	0.027	0.0028	0.0377	0.0423	0.1347	0.005	0.0347	0.1144	0.0184	0.0177	0.0036	0.0045	0.0146	0.0183	0.1339	0.0258	0.1145	0.0479	0.0024
8	rs35455929	24571283	1.06	0.0472756964826134	1.15	0.047929882429645	0.329902758335925	0.0406562476859755	0.0074	0.0099	0.08	0.0136	0.044	0.0199	0.0194	0.0271	0.0028	0.0377	0.0422	0.1348	0.005	0.0347	0.1143	0.0184	0.0177	0.0036	0.0045	0.0146	0.0183	0.1339	0.0258	0.1144	0.0479	0.0024
8	rs117221176	24580751	1.06	0.0472756964826134	1.15	0.047929882429645	0.324956439207867	0.0436512133647377	0.0074	0.0099	0.0801	0.0136	0.0441	0.0199	0.0193	0.0272	0.0028	0.0379	0.0421	0.1349	0.005	0.0347	0.114	0.0184	0.0176	0.0036	0.0044	0.0146	0.0183	0.134	0.0257	0.1144	0.0482	0.0024
8	rs7844580	24589592	1.06	0.0472756964826134	1.14	0.0581452072437857	0.392890795170031	0.0452716521460771	0.0074	0.0103	0.08	0.0137	0.044	0.02	0.0193	0.0272	0.0028	0.038	0.0422	0.135	0.005	0.0345	0.1135	0.0183	0.0178	0.0036	0.0044	0.0146	0.0184	0.1335	0.0257	0.1144	0.0487	0.0023
8	rs10088286	24596638	1.06	0.0472756964826134	1.14	0.0581452072437857	0.403773033064716	0.0472743959780184	0.0074	0.0103	0.0799	0.0137	0.0441	0.02	0.0193	0.0273	0.0027	0.038	0.0425	0.1351	0.005	0.0346	0.1129	0.0182	0.0178	0.0036	0.0044	0.0146	0.0184	0.1331	0.0256	0.1143	0.0491	0.0023
8	rs73672001	24617319	1.06	0.0472756964826134	1.14	0.0581452072437857	0.411129912965421	0.0689781582488729	0.0076	0.0103	0.0796	0.0137	0.0442	0.0201	0.0192	0.0273	0.0027	0.0379	0.0426	0.1351	0.0051	0.0346	0.1135	0.018	0.0178	0.0036	0.0044	0.0145	0.0184	0.1331	0.0257	0.1141	0.0489	0.0023
8	rs78217869	24622898	1.06	0.0472756964826134	1.14	0.0581452072437857	0.391380353172867	0.0694683009812327	0.0076	0.0103	0.0795	0.0137	0.0442	0.0201	0.0192	0.0273	0.0027	0.0379	0.0426	0.1351	0.0051	0.0346	0.1137	0.0181	0.0179	0.0036	0.0044	0.0145	0.0185	0.133	0.0257	0.114	0.0489	0.0023
8	rs73673903	24627557	1.06	0.0472756964826134	1.14	0.0581452072437857	0.394516391915039	0.0702414383832952	0.0076	0.0103	0.0792	0.0137	0.0443	0.0201	0.0193	0.0273	0.0027	0.0379	0.0427	0.1351	0.0051	0.0346	0.114	0.0181	0.018	0.0036	0.0044	0.0145	0.0185	0.1328	0.0257	0.1138	0.0488	0.0023
8	rs2720724	24630014	1.06	0.0472756964826134	1.14	0.0581452072437857	0.388535313897444	0.0716562263313227	0.0076	0.0103	0.0791	0.0138	0.0443	0.0202	0.0192	0.0274	0.0027	0.0379	0.0427	0.1352	0.0051	0.0346	0.1142	0.018	0.018	0.0036	0.0044	0.0145	0.0185	0.1328	0.0257	0.1137	0.0487	0.0023
8	rs73223811	24630845	1.06	0.0472756964826134	1.14	0.0581452072437857	0.426159385227382	0.0690480901970368	0.0076	0.0103	0.0791	0.0139	0.0443	0.0202	0.0193	0.0274	0.0027	0.0379	0.0428	0.1351	0.0051	0.0345	0.1142	0.018	0.0181	0.0036	0.0044	0.0145	0.0185	0.1326	0.0257	0.1137	0.0487	0.0023
8	rs75955771	24632311	1.06	0.0472756964826134	1.14	0.0581452072437857	0.432716301927887	0.0845243513721715	0.0075	0.0103	0.079	0.014	0.0442	0.0202	0.0193	0.0274	0.0027	0.038	0.0428	0.1351	0.0051	0.0345	0.1142	0.018	0.0181	0.0036	0.0044	0.0145	0.0186	0.1326	0.0257	0.1136	0.0488	0.0023
8	rs2607604	24644724	1.06	0.0472756964826134	1.14	0.0581452072437857	0.445799729044841	0.0890549898636873	0.0073	0.0103	0.0789	0.0145	0.044	0.0204	0.0194	0.0276	0.0027	0.0381	0.0427	0.135	0.0052	0.0346	0.1147	0.0179	0.0183	0.0036	0.0044	0.0145	0.0187	0.1323	0.0255	0.1131	0.049	0.0022
8	rs2720714	24644824	1.06	0.0472756964826134	1.14	0.0581452072437857	0.444667358658548	0.084220632096698	0.0073	0.0103	0.0789	0.0145	0.044	0.0204	0.0194	0.0276	0.0027	0.0381	0.0427	0.135	0.0052	0.0346	0.1147	0.0179	0.0183	0.0036	0.0044	0.0145	0.0187	0.1322	0.0255	0.1131	0.049	0.0022
8	rs57769537	24646650	1.06	0.0472756964826134	1.14	0.0581452072437857	0.452443453858904	0.123385683898008	0.0073	0.0102	0.0787	0.0146	0.044	0.0204	0.0194	0.0277	0.0027	0.0381	0.0427	0.135	0.0051	0.0346	0.1148	0.0178	0.0183	0.0036	0.0044	0.0144	0.0187	0.1322	0.0255	0.1131	0.049	0.0022
8	rs17052629	24655308	1.07	0.0382760853635132	1.14	0.0581452072437857	0.517075148653458	0.154528282011522	0.0072	0.0103	0.0786	0.0146	0.044	0.0206	0.0194	0.0277	0.0027	0.0379	0.0426	0.1351	0.0051	0.0346	0.1152	0.0178	0.0182	0.0035	0.0043	0.0145	0.0185	0.1323	0.0253	0.1131	0.049	0.0022
8	rs2607614	24656115	1.07	0.0382760853635132	1.14	0.0581452072437857	0.520476710317906	0.184629097908098	0.0073	0.0103	0.0785	0.0146	0.044	0.0206	0.0194	0.0277	0.0027	0.0379	0.0425	0.1352	0.0051	0.0346	0.1151	0.0178	0.0182	0.0035	0.0043	0.0145	0.0184	0.1323	0.0253	0.1131	0.049	0.0022
8	rs1379359	24659402	1.07	0.0382760853635132	1.14	0.0581452072437857	0.506743984300701	0.247115092261109	0.0074	0.0103	0.0785	0.0147	0.0439	0.0207	0.0194	0.0276	0.0027	0.0378	0.0425	0.1353	0.0051	0.0347	0.1151	0.0179	0.0182	0.0035	0.0043	0.0145	0.0183	0.1323	0.0253	0.1131	0.049	0.0022
8	rs74756801	24673775	1.09	0.0244129772860817	1.14	0.0581452072437857	0.33026121864446	0.101645008448666	0.0074	0.0097	0.0779	0.0148	0.0444	0.021	0.0183	0.0278	0.0028	0.0373	0.0422	0.1387	0.0045	0.0354	0.1164	0.0172	0.0179	0.0032	0.004	0.0139	0.0177	0.1336	0.0248	0.1107	0.0504	0.0023
8	rs75042352	24673972	1.1	0.0192206709224904	1.14	0.0581452072437857	0.307187717612328	0.0935211853224141	0.0074	0.0096	0.0778	0.0148	0.0445	0.021	0.0182	0.0279	0.0028	0.0372	0.0422	0.139	0.0044	0.0355	0.1165	0.0171	0.0179	0.0032	0.004	0.0138	0.0176	0.1336	0.0247	0.1104	0.0506	0.0023
8	rs7010085	24677132	1.09	0.0244129772860817	1.14	0.0581452072437857	0.376437868863468	0.135753234436124	0.0076	0.0086	0.0772	0.0148	0.0449	0.0217	0.0167	0.0283	0.0032	0.0357	0.0419	0.1431	0.0036	0.037	0.1178	0.016	0.0172	0.0031	0.0035	0.0132	0.0171	0.1354	0.0239	0.1085	0.0516	0.0028
8	rs73225712	24677227	1.09	0.0244129772860817	1.13	0.0699995683306186	0.401675214062812	0.116247754989943	0.0076	0.0086	0.0772	0.0148	0.0449	0.0217	0.0167	0.0284	0.0031	0.0356	0.0418	0.1433	0.0035	0.037	0.1178	0.0159	0.0172	0.0031	0.0035	0.0132	0.0171	0.1355	0.0239	0.1085	0.0516	0.0028
8	rs4871930	24691440	1.09	0.0244129772860817	1.13	0.0699995683306186	0.314981199331852	0.0514553751947247	0.0075	0.0085	0.0781	0.0147	0.045	0.0215	0.0163	0.0282	0.003	0.0351	0.0411	0.1453	0.003	0.0369	0.1182	0.0152	0.0169	0.003	0.0033	0.0133	0.0167	0.137	0.0238	0.1085	0.0517	0.0027
8	rs1157465	24691936	1.09	0.0244129772860817	1.13	0.0699995683306186	0.311295011847815	0.049375805486924	0.0075	0.0084	0.0781	0.0147	0.045	0.0215	0.0163	0.0282	0.003	0.0352	0.0411	0.1453	0.0031	0.0369	0.1182	0.0152	0.0169	0.003	0.0033	0.0133	0.0167	0.137	0.0238	0.1086	0.0517	0.0027
8	rs62503294	24693608	1.09	0.0244129772860817	1.13	0.0699995683306186	0.307779762276881	0.042907804515862	0.0075	0.0084	0.0781	0.0147	0.045	0.0215	0.0163	0.0282	0.003	0.0352	0.0411	0.1453	0.0031	0.0369	0.1182	0.0152	0.0169	0.003	0.0032	0.0133	0.0167	0.137	0.0238	0.1086	0.0517	0.0027
8	rs62503295	24693715	1.09	0.0244129772860817	1.13	0.0699995683306186	0.307681046338144	0.0432502093949739	0.0075	0.0084	0.0781	0.0147	0.045	0.0215	0.0163	0.0282	0.003	0.0352	0.0411	0.1454	0.0031	0.0369	0.1182	0.0152	0.0169	0.003	0.0032	0.0133	0.0167	0.137	0.0238	0.1086	0.0517	0.0027
8	rs12549712	24704176	1.09	0.0244129772860817	1.13	0.0699995683306186	0.298039615727122	0.0326548949177395	0.0075	0.0084	0.0781	0.0147	0.0451	0.0215	0.0162	0.0282	0.003	0.0352	0.0411	0.1455	0.003	0.0369	0.1182	0.0151	0.0169	0.003	0.0032	0.0133	0.0167	0.1371	0.0238	0.1086	0.0517	0.0027
8	rs13266590	24710253	1.09	0.0244129772860817	1.13	0.0699995683306186	0.295473518226456	0.0320036463383413	0.0075	0.0084	0.0781	0.0147	0.0452	0.0214	0.0162	0.0282	0.003	0.0351	0.0411	0.1455	0.003	0.0369	0.1183	0.0151	0.0169	0.0029	0.0032	0.0133	0.0166	0.1371	0.0238	0.1087	0.0517	0.0027
8	rs196818	24713452	1.09	0.0244129772860817	1.13	0.0699995683306186	0.297748521907847	0.0313090895462847	0.0075	0.0084	0.0781	0.0147	0.0453	0.0214	0.0162	0.0282	0.003	0.0351	0.0411	0.1456	0.0031	0.037	0.1183	0.0151	0.0169	0.0029	0.0032	0.0133	0.0166	0.1371	0.0238	0.1086	0.0517	0.0027
8	rs117263446	24714804	1.09	0.0244129772860817	1.12	0.083651866997597	0.295908438813292	0.0331599704354993	0.0075	0.0084	0.0781	0.0147	0.0453	0.0214	0.0162	0.0282	0.003	0.0351	0.0411	0.1456	0.003	0.037	0.1183	0.0151	0.0168	0.0029	0.0032	0.0133	0.0166	0.1372	0.0238	0.1086	0.0517	0.0027
8	rs196814	24716594	1.09	0.0244129772860817	1.12	0.083651866997597	0.292342536145384	0.0338218990839475	0.0075	0.0084	0.0781	0.0147	0.0453	0.0214	0.0162	0.0282	0.003	0.0351	0.0411	0.1456	0.003	0.0369	0.1184	0.015	0.0168	0.0029	0.0032	0.0133	0.0166	0.1373	0.0237	0.1086	0.0517	0.0027
8	rs2320562	24726623	1.09	0.0244129772860817	1.12	0.083651866997597	0.285232479935683	0.033312189063451	0.0075	0.0085	0.078	0.0149	0.0454	0.0214	0.0162	0.028	0.003	0.035	0.041	0.1458	0.003	0.0371	0.1185	0.0152	0.0168	0.003	0.0032	0.0133	0.0164	0.1374	0.0236	0.1085	0.0517	0.0027
8	rs61062743	24741478	1.08	0.0307113420574436	1.12	0.083651866997597	0.242589074386798	0.0235771033924906	0.0074	0.0084	0.0784	0.0151	0.0453	0.0215	0.0163	0.0281	0.0029	0.0351	0.0407	0.1455	0.003	0.0371	0.1185	0.0156	0.0169	0.0029	0.0032	0.0134	0.0164	0.1372	0.0236	0.1083	0.0514	0.0026
8	rs11786728	24745196	1.08	0.0307113420574436	1.12	0.083651866997597	0.239517491209571	0.0209314623950504	0.0074	0.0084	0.0784	0.0151	0.0453	0.0215	0.0163	0.0281	0.0029	0.0351	0.0407	0.1456	0.003	0.0371	0.1185	0.0156	0.0169	0.0029	0.0032	0.0134	0.0164	0.1371	0.0236	0.1083	0.0514	0.0026
8	rs2975182	24749224	1.08	0.0307113420574436	1.12	0.083651866997597	0.248532865407634	0.0192130934442675	0.0074	0.0084	0.0784	0.0152	0.0453	0.0216	0.0164	0.0281	0.0029	0.0351	0.0406	0.1457	0.003	0.0371	0.1183	0.0156	0.017	0.0028	0.0032	0.0134	0.0164	0.137	0.0236	0.1083	0.0514	0.0026
8	rs117982184	24754122	1.08	0.0307113420574436	1.12	0.083651866997597	0.254199177253014	0.0229761335677571	0.0074	0.0084	0.0784	0.0152	0.0454	0.0216	0.0164	0.0281	0.0029	0.0351	0.0406	0.1458	0.003	0.0371	0.1183	0.0156	0.017	0.0028	0.0032	0.0134	0.0164	0.1371	0.0235	0.1083	0.0515	0.0026
8	rs2979695	24758014	1.08	0.0307113420574436	1.12	0.083651866997597	0.255403339925957	0.0215476404171918	0.0074	0.0084	0.0783	0.0152	0.0454	0.0216	0.0164	0.0281	0.0029	0.0351	0.0406	0.1458	0.003	0.0371	0.1182	0.0156	0.017	0.0028	0.0032	0.0134	0.0164	0.1371	0.0235	0.1084	0.0515	0.0026
8	rs77632654	24761612	1.08	0.0307113420574436	1.12	0.083651866997597	0.259800099322466	0.0221724280172916	0.0073	0.0084	0.0783	0.0152	0.0454	0.0216	0.0164	0.0281	0.0029	0.0351	0.0406	0.1458	0.003	0.0371	0.1182	0.0156	0.017	0.0028	0.0032	0.0134	0.0164	0.137	0.0235	0.1084	0.0515	0.0026
8	rs17052775	24769181	1.08	0.0307113420574436	1.12	0.083651866997597	0.270141322395751	0.0251118729826541	0.0072	0.0083	0.078	0.0153	0.0453	0.0216	0.0164	0.0281	0.0029	0.0351	0.0406	0.1459	0.0029	0.037	0.118	0.0157	0.017	0.0028	0.0032	0.0134	0.0164	0.137	0.0235	0.1086	0.0517	0.0026
8	rs196868	24769595	1.08	0.0307113420574436	1.12	0.083651866997597	0.271385894836242	0.0224247463605548	0.0072	0.0083	0.078	0.0153	0.0453	0.0216	0.0165	0.028	0.0029	0.0352	0.0406	0.1459	0.0029	0.037	0.118	0.0157	0.017	0.0028	0.0032	0.0134	0.0163	0.137	0.0235	0.1087	0.0517	0.0026
8	rs196864	24774683	1.09	0.0244129772860817	1.12	0.083651866997597	0.290185346088541	0.0248455005506537	0.007	0.0083	0.0776	0.0153	0.0453	0.0215	0.0164	0.0279	0.0029	0.035	0.0403	0.1459	0.0028	0.037	0.1179	0.0158	0.017	0.0028	0.0031	0.0132	0.0163	0.1379	0.0237	0.1091	0.052	0.0026
8	rs145420565	24779581	1.09	0.0244129772860817	1.12	0.083651866997597	0.296585658452841	0.0264182990865332	0.007	0.0082	0.0772	0.0153	0.0453	0.0214	0.0163	0.0277	0.003	0.035	0.0401	0.1458	0.0028	0.0371	0.1178	0.0159	0.0169	0.0029	0.003	0.0132	0.0163	0.1386	0.0239	0.1093	0.0522	0.0027
8	rs1379357	24781579	1.09	0.0244129772860817	1.09	0.136985182682918	0.29740910350919	0.0328564964502637	0.0069	0.0082	0.077	0.0152	0.0452	0.0213	0.0163	0.0274	0.003	0.035	0.0399	0.1455	0.0027	0.0371	0.1177	0.0161	0.0166	0.003	0.003	0.0131	0.0161	0.1389	0.0241	0.1102	0.0526	0.0027
8	rs62502617	24790149	1.09	0.0244129772860817	1.08	0.159408631830651	0.304040323589676	0.0362121591486329	0.0069	0.0082	0.077	0.0152	0.0452	0.0213	0.0163	0.0273	0.0031	0.035	0.0398	0.1455	0.0027	0.037	0.1176	0.0161	0.0166	0.003	0.003	0.0131	0.0161	0.1389	0.0241	0.1103	0.0527	0.0027
8	rs118727	24790573	1.09	0.0244129772860817	1.08	0.159408631830651	0.304138420067187	0.0361066857100497	0.0069	0.0082	0.077	0.0152	0.0452	0.0213	0.0163	0.0273	0.0031	0.035	0.0398	0.1455	0.0027	0.037	0.1176	0.0161	0.0166	0.003	0.003	0.0131	0.0161	0.1389	0.0241	0.1103	0.0527	0.0027
8	rs196841	24791208	1.09	0.0244129772860817	1.08	0.159408631830651	0.350710945684395	0.0420006674665008	0.0069	0.0085	0.0769	0.0151	0.0452	0.0212	0.0163	0.0273	0.0032	0.0349	0.04	0.1455	0.0027	0.0372	0.1176	0.0161	0.0165	0.003	0.003	0.013	0.016	0.139	0.024	0.1103	0.0526	0.0028
8	rs169061	24795851	1.09	0.0244129772860817	1.08	0.159408631830651	0.336851689158176	0.0381886055427762	0.0069	0.0084	0.0768	0.0151	0.0453	0.0212	0.0163	0.0272	0.0032	0.0346	0.0397	0.1452	0.0028	0.0371	0.1179	0.0162	0.0164	0.0029	0.003	0.0129	0.0158	0.1397	0.024	0.1107	0.0527	0.0028
8	rs10100189	24800190	1.09	0.0244129772860817	1.08	0.159408631830651	0.359004565499112	0.0441692079154671	0.0069	0.0084	0.0769	0.0151	0.0453	0.0212	0.0164	0.027	0.0033	0.0347	0.0396	0.1451	0.0028	0.0371	0.1179	0.0162	0.0164	0.0029	0.003	0.0129	0.0157	0.1397	0.0238	0.1109	0.0527	0.0029
8	rs79736124	24809223	1.09	0.0244129772860817	1.08	0.159408631830651	0.360718139440837	0.0485906013625322	0.0069	0.0084	0.077	0.0151	0.0454	0.0213	0.0163	0.0271	0.0033	0.0344	0.0396	0.1449	0.0027	0.0374	0.118	0.0163	0.0164	0.003	0.003	0.0129	0.0156	0.1398	0.0237	0.1109	0.0526	0.0029
8	rs2976437	24816130	1.09	0.0244129772860817	1.08	0.159408631830651	0.360664526873899	0.0437660884036271	0.0069	0.0084	0.077	0.0151	0.0454	0.0213	0.0163	0.0271	0.0033	0.0344	0.0396	0.1449	0.0027	0.0374	0.1181	0.0163	0.0164	0.003	0.003	0.0129	0.0156	0.1398	0.0237	0.1109	0.0526	0.0029
8	rs75413388	24817177	1.09	0.0244129772860817	1.08	0.159408631830651	0.362435899512449	0.04805023439048	0.0069	0.0084	0.077	0.0151	0.0454	0.0213	0.0163	0.0271	0.0033	0.0343	0.0396	0.1449	0.0027	0.0374	0.1181	0.0163	0.0164	0.003	0.003	0.0129	0.0156	0.1398	0.0237	0.1109	0.0526	0.0029
8	rs13254844	24818513	1.09	0.0244129772860817	1.08	0.159408631830651	0.36442727365728	0.0509012607836079	0.0069	0.0084	0.077	0.0151	0.0454	0.0213	0.0163	0.0271	0.0033	0.0343	0.0396	0.1449	0.0027	0.0374	0.1181	0.0163	0.0164	0.003	0.003	0.0129	0.0156	0.1398	0.0237	0.1109	0.0526	0.0029
8	rs75807648	24819621	1.09	0.0244129772860817	1.08	0.159408631830651	0.365937973581235	0.0507784792821353	0.0069	0.0084	0.077	0.0151	0.0454	0.0213	0.0163	0.0271	0.0033	0.0343	0.0396	0.1449	0.0027	0.0374	0.1181	0.0163	0.0164	0.003	0.003	0.0129	0.0156	0.1398	0.0237	0.1109	0.0526	0.0029
8	rs117869015	24842086	1.09	0.0244129772860817	1.08	0.159408631830651	0.371468260087932	0.069398192197637	0.007	0.0083	0.077	0.0152	0.0452	0.0214	0.0164	0.0269	0.0034	0.0342	0.0396	0.145	0.0028	0.0375	0.118	0.0164	0.0164	0.0033	0.003	0.0127	0.0155	0.1396	0.0237	0.1107	0.0525	0.0029
8	rs17830962	24847841	1.09	0.0244129772860817	1.08	0.159408631830651	0.360396525362972	0.0850569180940905	0.007	0.0082	0.077	0.0152	0.045	0.0214	0.0165	0.0269	0.0034	0.0342	0.0396	0.1451	0.0029	0.0375	0.118	0.0164	0.0164	0.0033	0.003	0.0127	0.0154	0.1396	0.0238	0.1107	0.0525	0.0029
8	rs2976404	24855478	1.09	0.0244129772860817	1.08	0.159408631830651	0.366154048918289	0.103202680493299	0.007	0.0082	0.0771	0.0152	0.0449	0.0214	0.0166	0.027	0.0035	0.0341	0.0397	0.145	0.0029	0.0375	0.1178	0.0165	0.0164	0.0033	0.003	0.0127	0.0154	0.1396	0.0238	0.1107	0.0525	0.0029
8	rs78231856	24856097	1.09	0.0244129772860817	1.08	0.159408631830651	0.380338600705514	0.108014202389962	0.007	0.0082	0.077	0.0152	0.0449	0.0215	0.0166	0.027	0.0035	0.034	0.0397	0.145	0.0029	0.0375	0.1177	0.0165	0.0164	0.0034	0.003	0.0127	0.0154	0.1396	0.0237	0.1107	0.0525	0.0029
8	rs3860834	24858793	1.09	0.0244129772860817	1.08	0.159408631830651	0.354473236894061	0.107596088542821	0.0071	0.0082	0.0771	0.0152	0.0449	0.0215	0.0166	0.027	0.0035	0.034	0.0397	0.1449	0.0029	0.0374	0.1176	0.0165	0.0164	0.0034	0.003	0.0127	0.0154	0.1396	0.0237	0.1107	0.0525	0.003
8	rs13270272	24859836	1.09	0.0244129772860817	1.08	0.159408631830651	0.395639465160956	0.145825604307514	0.0071	0.0081	0.0773	0.0152	0.0449	0.0214	0.0166	0.027	0.0035	0.0339	0.0395	0.1449	0.0029	0.0374	0.1175	0.0166	0.0164	0.0034	0.003	0.0127	0.0154	0.1396	0.0237	0.1108	0.0526	0.003
8	rs2950346	24862053	1.09	0.0244129772860817	1.08	0.159408631830651	0.370217535129089	0.110873859212413	0.007	0.008	0.0779	0.0153	0.045	0.0214	0.0168	0.027	0.0036	0.0336	0.0393	0.1447	0.003	0.0371	0.117	0.0169	0.0164	0.0036	0.0031	0.0126	0.0153	0.1398	0.0236	0.1108	0.0528	0.0031
8	rs73229484	24863018	1.1	0.0192206709224904	1.08	0.159408631830651	0.278684049777566	0.107763259196691	0.0071	0.0078	0.0784	0.0153	0.0448	0.0214	0.0173	0.0267	0.0035	0.0332	0.0389	0.145	0.0031	0.0366	0.1162	0.0172	0.0164	0.0038	0.003	0.0125	0.0148	0.1406	0.0232	0.1114	0.0531	0.0032
8	rs2976414	24865117	1.1	0.0192206709224904	1.07	0.184406357471863	0.261470732624074	0.152240590799791	0.0071	0.007	0.0791	0.015	0.0447	0.0216	0.0188	0.0258	0.0033	0.0321	0.0381	0.1444	0.0035	0.0356	0.1146	0.0183	0.0164	0.0043	0.0029	0.0126	0.0143	0.142	0.0224	0.1125	0.0546	0.0034
8	rs13280142	24868802	1.09	0.0244129772860817	1.07	0.184406357471863	0.341474034934657	0.240647261244145	0.0071	0.0064	0.0803	0.0147	0.0444	0.0215	0.0195	0.0249	0.003	0.0304	0.0368	0.145	0.0035	0.0357	0.1142	0.0194	0.0163	0.0047	0.0028	0.0125	0.0145	0.1425	0.0225	0.1135	0.0552	0.0034
8	rs118098465	24868831	1.09	0.0244129772860817	1.07	0.184406357471863	0.342778325310586	0.243651343463294	0.0071	0.0064	0.0803	0.0147	0.0444	0.0215	0.0195	0.0249	0.003	0.0303	0.0368	0.1451	0.0035	0.0357	0.1142	0.0194	0.0163	0.0047	0.0028	0.0125	0.0145	0.1425	0.0225	0.1135	0.0552	0.0034
8	rs1527032	24886509	1.09	0.0244129772860817	1.08	0.159408631830651	0.41791764945783	0.342235157200244	0.0071	0.0063	0.0806	0.0147	0.0442	0.0213	0.0195	0.0247	0.0029	0.0301	0.0365	0.1454	0.0035	0.0359	0.114	0.0194	0.0163	0.0048	0.0027	0.0124	0.0144	0.1424	0.0225	0.1138	0.0555	0.0034
8	rs13282743	24891507	1.08	0.0307113420574436	1.08	0.159408631830651	0.404852423303053	0.321288667102202	0.0072	0.0061	0.0808	0.0147	0.0441	0.0212	0.0196	0.0247	0.0029	0.0301	0.0363	0.1456	0.0034	0.036	0.1139	0.0194	0.0164	0.0049	0.0027	0.0123	0.0144	0.1423	0.0224	0.1139	0.0557	0.0034
8	rs117090971	24896685	1.08	0.0307113420574436	1.07	0.184406357471863	0.351504072377895	0.227332663539369	0.0072	0.0061	0.081	0.0147	0.044	0.0212	0.0196	0.0248	0.0029	0.03	0.0362	0.1456	0.0034	0.036	0.1138	0.0195	0.0164	0.005	0.0027	0.0124	0.0147	0.1418	0.0225	0.114	0.0559	0.0034
8	rs33914671	24899072	1.08	0.0307113420574436	1.07	0.184406357471863	0.320603718926864	0.175853501590035	0.0072	0.0061	0.081	0.0148	0.044	0.0212	0.0196	0.0248	0.0029	0.03	0.0362	0.1457	0.0034	0.036	0.1137	0.0195	0.0164	0.005	0.0027	0.0125	0.0147	0.1418	0.0225	0.114	0.0559	0.0034
8	rs78914169	24899131	1.08	0.0307113420574436	1.07	0.184406357471863	0.32282685136541	0.184019178065033	0.0072	0.0061	0.0811	0.0148	0.044	0.0212	0.0196	0.0248	0.0029	0.03	0.0362	0.1457	0.0034	0.036	0.1137	0.0195	0.0164	0.005	0.0027	0.0125	0.0147	0.1418	0.0225	0.114	0.0559	0.0034
8	rs73229494	24904303	1.08	0.0307113420574436	1.07	0.184406357471863	0.340016289313266	0.206613737835211	0.0072	0.0061	0.0816	0.0149	0.044	0.0212	0.0196	0.0248	0.0029	0.0301	0.0361	0.1453	0.0034	0.0361	0.1129	0.0195	0.0166	0.005	0.0027	0.0124	0.0146	0.1414	0.0226	0.114	0.0563	0.0035
8	rs17764738	24907391	1.08	0.0307113420574436	1.07	0.184406357471863	0.335404232623463	0.188098317716734	0.0072	0.0061	0.0819	0.015	0.0441	0.0212	0.0197	0.0249	0.0029	0.0302	0.0361	0.1451	0.0034	0.0362	0.1125	0.0195	0.0166	0.0051	0.0026	0.0124	0.0145	0.1412	0.0227	0.114	0.0565	0.0035
8	rs75459727	24907430	1.08	0.0307113420574436	1.07	0.184406357471863	0.337473019399268	0.194791540756906	0.0072	0.0061	0.0819	0.015	0.0441	0.0212	0.0197	0.0249	0.0029	0.0302	0.0361	0.1451	0.0034	0.0362	0.1125	0.0195	0.0166	0.0051	0.0026	0.0124	0.0145	0.1412	0.0227	0.114	0.0565	0.0035
8	rs116380222	24908525	1.08	0.0307113420574436	1.07	0.184406357471863	0.347863342356859	0.190663228592348	0.0072	0.0061	0.0819	0.015	0.044	0.0212	0.0197	0.0249	0.0029	0.0302	0.0361	0.1451	0.0033	0.0362	0.1124	0.0195	0.0167	0.0051	0.0026	0.0124	0.0145	0.1412	0.0227	0.114	0.0565	0.0035
8	rs11988470	24913391	1.08	0.0307113420574436	1.07	0.184406357471863	0.351556980334832	0.157597423766489	0.0072	0.0061	0.0821	0.015	0.044	0.0212	0.0198	0.0249	0.0029	0.0302	0.0361	0.145	0.0032	0.0363	0.1121	0.0195	0.0168	0.0051	0.0026	0.0124	0.0144	0.1412	0.0226	0.1141	0.0566	0.0036
8	rs75007266	24914066	1.08	0.0307113420574436	1.07	0.184406357471863	0.360610918395079	0.156347993447435	0.0072	0.0061	0.0821	0.015	0.044	0.0212	0.0198	0.0249	0.0029	0.0303	0.0361	0.145	0.0032	0.0363	0.112	0.0195	0.0168	0.0052	0.0026	0.0124	0.0144	0.1412	0.0226	0.1141	0.0565	0.0036
8	rs17053036	24920811	1.08	0.0307113420574436	1.07	0.184406357471863	0.363457798861436	0.183714477515558	0.0072	0.0061	0.0819	0.015	0.044	0.0212	0.0198	0.0251	0.0029	0.0306	0.0364	0.1449	0.0032	0.0363	0.1118	0.0194	0.0168	0.0052	0.0026	0.0124	0.0144	0.1409	0.0226	0.1141	0.0565	0.0036
8	rs2950344	24926632	1.08	0.0307113420574436	1.07	0.184406357471863	0.367019002663661	0.137398387147485	0.0072	0.006	0.082	0.015	0.0444	0.021	0.0197	0.0254	0.0028	0.0306	0.0368	0.1445	0.0031	0.0364	0.1117	0.0192	0.0168	0.0052	0.0026	0.0124	0.0144	0.1403	0.0228	0.114	0.0568	0.0035
8	rs118130462	24926991	1.08	0.0307113420574436	1.06	0.212122118160079	0.373430236213249	0.148549249188577	0.0072	0.006	0.082	0.015	0.0444	0.0209	0.0197	0.0254	0.0028	0.0306	0.0368	0.1445	0.0031	0.0364	0.1117	0.0192	0.0168	0.0052	0.0026	0.0124	0.0144	0.1404	0.0228	0.1141	0.0568	0.0035
8	rs73231408	24930722	1.08	0.0307113420574436	1.05	0.24269399207398	0.356815171810611	0.150532852689932	0.0072	0.006	0.0821	0.0151	0.0444	0.0208	0.0197	0.0256	0.0029	0.0307	0.0368	0.1442	0.0031	0.0366	0.1115	0.0192	0.0168	0.0052	0.0026	0.0123	0.0145	0.1401	0.0229	0.1143	0.057	0.0034
8	rs6996803	24936863	1.08	0.0307113420574436	1.04	0.276253925711104	0.342935013266492	0.131401906408815	0.0071	0.006	0.0822	0.0151	0.0444	0.0208	0.0197	0.0257	0.0029	0.0307	0.0368	0.144	0.0031	0.0366	0.1114	0.0192	0.0168	0.0052	0.0026	0.0123	0.0146	0.1398	0.023	0.1144	0.0571	0.0033
8	rs1465062	24943688	1.08	0.0307113420574436	1.04	0.276253925711104	0.334166135316643	0.124885432141754	0.0071	0.0059	0.0823	0.0151	0.0445	0.0208	0.0197	0.0258	0.0029	0.0307	0.0366	0.1439	0.0032	0.0367	0.1113	0.0192	0.0168	0.0052	0.0026	0.0123	0.0147	0.1397	0.023	0.1144	0.0571	0.0033
8	rs117389858	24945396	1.08	0.0307113420574436	1.04	0.276253925711104	0.338250518624115	0.131582166510464	0.0071	0.006	0.0823	0.0151	0.0445	0.0207	0.0197	0.0258	0.0029	0.0307	0.0366	0.1439	0.0032	0.0367	0.1113	0.0192	0.0168	0.0052	0.0026	0.0123	0.0147	0.1397	0.023	0.1144	0.0571	0.0033
8	rs941164	24958928	1.08	0.0307113420574436	1.04	0.276253925711104	0.21430219379878	0.084828510477898	0.007	0.0061	0.0836	0.0152	0.0447	0.0199	0.0196	0.0264	0.003	0.0318	0.0367	0.1428	0.0036	0.0368	0.1103	0.0192	0.0169	0.0053	0.0025	0.0125	0.0153	0.1383	0.0229	0.1141	0.0573	0.0032
8	rs117717498	24965021	1.08	0.0307113420574436	1.04	0.276253925711104	0.189780683433852	0.0632101872033475	0.0071	0.0062	0.084	0.0152	0.0448	0.0198	0.0196	0.0267	0.003	0.0318	0.0366	0.1425	0.0036	0.0369	0.1099	0.0192	0.0169	0.0054	0.0025	0.0128	0.0154	0.1376	0.0229	0.1138	0.0573	0.0032
8	rs11777590	24967124	1.08	0.0307113420574436	1.04	0.276253925711104	0.187181267211611	0.0653825876454319	0.0071	0.0062	0.084	0.0152	0.0448	0.0198	0.0196	0.0268	0.003	0.0318	0.0366	0.1425	0.0037	0.0369	0.1099	0.0193	0.0169	0.0054	0.0025	0.0129	0.0154	0.1376	0.0229	0.1138	0.0573	0.0032
8	rs75697285	24992162	1.08	0.0307113420574436	1.04	0.276253925711104	0.159464759110186	0.0602739318831524	0.0071	0.0063	0.0842	0.0152	0.0449	0.0197	0.0196	0.027	0.003	0.0318	0.0365	0.142	0.0038	0.037	0.1097	0.0193	0.0169	0.0055	0.0025	0.0131	0.0155	0.1373	0.0231	0.1134	0.057	0.0032
8	rs76463721	24994096	1.08	0.0307113420574436	1.04	0.276253925711104	0.153614512669998	0.0594177684161	0.0071	0.0063	0.0843	0.0152	0.0449	0.0197	0.0197	0.027	0.003	0.0319	0.0365	0.142	0.0038	0.037	0.1097	0.0193	0.017	0.0055	0.0025	0.0132	0.0155	0.1372	0.0231	0.1132	0.057	0.0032
8	rs78712489	24994826	1.08	0.0307113420574436	1.04	0.276253925711104	0.152613123500091	0.0561737222140632	0.0071	0.0063	0.0843	0.0152	0.0449	0.0197	0.0197	0.027	0.003	0.0319	0.0365	0.142	0.0038	0.037	0.1097	0.0193	0.017	0.0055	0.0025	0.0132	0.0155	0.1372	0.0231	0.1132	0.057	0.0032
8	rs74468225	24995093	1.08	0.0307113420574436	1.03	0.312927433563081	0.152479897422568	0.0568162870431793	0.0071	0.0063	0.0843	0.0152	0.0449	0.0197	0.0197	0.027	0.003	0.0319	0.0365	0.142	0.0038	0.037	0.1097	0.0193	0.017	0.0055	0.0025	0.0132	0.0155	0.1372	0.0231	0.1132	0.057	0.0032
8	rs80293643	25006215	1.08	0.0307113420574436	1.03	0.312927433563081	0.157251578605109	0.0617346638076259	0.0072	0.0064	0.0844	0.0151	0.045	0.0196	0.0197	0.0271	0.0031	0.0319	0.0365	0.1418	0.0039	0.0369	0.1098	0.0193	0.017	0.0055	0.0024	0.0132	0.0156	0.137	0.023	0.1128	0.0571	0.0033
8	rs9694084	25009616	1.08	0.0307113420574436	1.03	0.312927433563081	0.145873836716104	0.0474529424759865	0.0072	0.0064	0.0844	0.0151	0.045	0.0196	0.0197	0.0272	0.0031	0.032	0.0365	0.1417	0.0039	0.0369	0.1098	0.0193	0.0171	0.0055	0.0025	0.0132	0.0157	0.1368	0.023	0.1127	0.0573	0.0033
8	rs7830194	25009932	1.08	0.0307113420574436	1.02	0.35283343175317	0.148089296049929	0.0498617447741532	0.0072	0.0064	0.0844	0.0151	0.045	0.0196	0.0197	0.0272	0.0031	0.032	0.0365	0.1417	0.0039	0.037	0.1098	0.0193	0.0171	0.0055	0.0025	0.0132	0.0157	0.1368	0.023	0.1127	0.0573	0.0033
8	rs2950320	25016384	1.08	0.0307113420574436	1.02	0.35283343175317	0.148843136765429	0.0541386848519797	0.0072	0.0064	0.0844	0.0151	0.0451	0.0196	0.0197	0.0272	0.0031	0.032	0.0365	0.1415	0.0039	0.037	0.1097	0.0194	0.0171	0.0055	0.0025	0.0132	0.0157	0.1366	0.023	0.1127	0.0573	0.0033
8	rs35161306	25023970	1.08	0.0307113420574436	1.02	0.35283343175317	0.168711481589407	0.0557257961539152	0.0072	0.0065	0.0847	0.0151	0.0452	0.0197	0.0197	0.0272	0.0034	0.0318	0.0366	0.1415	0.0041	0.037	0.1093	0.0195	0.017	0.0054	0.0025	0.0134	0.0156	0.1365	0.0231	0.1122	0.0575	0.0032
8	rs62503178	25026308	1.08	0.0307113420574436	1.01	0.39608418712213	0.176589724543657	0.0626719286042323	0.0072	0.0065	0.0849	0.0149	0.0453	0.0197	0.0196	0.0273	0.0035	0.0317	0.0367	0.1413	0.0042	0.0371	0.1093	0.0195	0.017	0.0054	0.0025	0.0133	0.0155	0.1362	0.0232	0.1123	0.0573	0.0033
8	rs114039286	25028481	1.08	0.0307113420574436	1	0.442785362986439	0.175286265032534	0.0612682758992906	0.0073	0.0066	0.0851	0.0148	0.0454	0.0197	0.0196	0.0273	0.0036	0.0316	0.0368	0.1411	0.0043	0.0371	0.1092	0.0195	0.017	0.0054	0.0026	0.0133	0.0156	0.1359	0.0232	0.1125	0.0571	0.0033
8	rs2979823	25037492	1.08	0.0307113420574436	1	0.442785362986439	0.152513197490841	0.0622025491949414	0.0073	0.0066	0.0854	0.0146	0.0455	0.0197	0.0196	0.0274	0.0036	0.0315	0.0369	0.1406	0.0043	0.0373	0.1091	0.0195	0.0169	0.0054	0.0027	0.0133	0.0156	0.1358	0.0233	0.1128	0.0569	0.0032
8	rs57377296	25045295	1.08	0.0307113420574436	1.01	0.39608418712213	0.170448104159607	0.0669630070671955	0.0073	0.0067	0.0857	0.0145	0.0454	0.0196	0.0195	0.0274	0.0037	0.0314	0.037	0.1404	0.0044	0.0374	0.1091	0.0195	0.0168	0.0053	0.0027	0.0133	0.0155	0.1356	0.0234	0.1131	0.0565	0.0033
8	rs73214355	25046118	1.08	0.0307113420574436	1.01	0.39608418712213	0.171730590943515	0.0706646464046577	0.0073	0.0067	0.0858	0.0145	0.0454	0.0196	0.0195	0.0274	0.0038	0.0314	0.037	0.1403	0.0044	0.0374	0.1091	0.0195	0.0168	0.0053	0.0028	0.0133	0.0155	0.1356	0.0234	0.1131	0.0565	0.0033
8	rs73556401	25053356	1.08	0.0307113420574436	1.01	0.39608418712213	0.188497243407854	0.0590243768754411	0.0073	0.0067	0.0861	0.0145	0.0454	0.0195	0.0195	0.0274	0.004	0.0314	0.0371	0.14	0.0044	0.0374	0.109	0.0195	0.0168	0.0054	0.0028	0.0133	0.0156	0.1354	0.0235	0.1132	0.0561	0.0033
8	rs2320887	25054726	1.08	0.0307113420574436	1	0.442785362986439	0.182635490975948	0.0588934940657599	0.0073	0.0067	0.0861	0.0145	0.0455	0.0195	0.0195	0.0275	0.004	0.0314	0.0371	0.14	0.0044	0.0374	0.109	0.0195	0.0168	0.0054	0.0028	0.0133	0.0156	0.1354	0.0236	0.1132	0.0561	0.0033
8	rs78279159	25056603	1.08	0.0307113420574436	1	0.442785362986439	0.187331396866501	0.0612017715002894	0.0072	0.0067	0.0862	0.0144	0.0455	0.0195	0.0195	0.0275	0.004	0.0314	0.0371	0.1399	0.0044	0.0375	0.1089	0.0195	0.0168	0.0054	0.0028	0.0133	0.0156	0.1354	0.0236	0.1132	0.0561	0.0033
8	rs76115341	25057541	1.08	0.0307113420574436	1	0.442785362986439	0.189856335291616	0.0632101872033475	0.0072	0.0067	0.0862	0.0144	0.0455	0.0195	0.0195	0.0275	0.004	0.0314	0.037	0.1399	0.0044	0.0375	0.1089	0.0195	0.0168	0.0054	0.0028	0.0133	0.0156	0.1354	0.0236	0.1132	0.0561	0.0033
8	rs118039397	25057588	1.08	0.0307113420574436	1	0.442785362986439	0.192591299998687	0.0640889964898821	0.0072	0.0067	0.0862	0.0144	0.0455	0.0195	0.0195	0.0275	0.004	0.0314	0.037	0.1399	0.0044	0.0375	0.1089	0.0195	0.0168	0.0054	0.0028	0.0133	0.0156	0.1354	0.0236	0.1132	0.0561	0.0033
8	rs73558426	25061006	1.08	0.0307113420574436	1	0.442785362986439	0.210833338688178	0.0830856120545748	0.0072	0.0067	0.0862	0.0144	0.0455	0.0195	0.0194	0.0275	0.004	0.0314	0.037	0.1399	0.0044	0.0375	0.1088	0.0195	0.0168	0.0053	0.0028	0.0133	0.0156	0.1354	0.0236	0.1133	0.0561	0.0034
8	rs1467076	25071742	1.09	0.0244129772860817	1	0.442785362986439	0.0538673073253026	0.0525091471335297	0.0071	0.0064	0.0878	0.014	0.0465	0.018	0.0192	0.0279	0.0037	0.0324	0.0374	0.1398	0.0046	0.0391	0.107	0.0187	0.0162	0.0049	0.003	0.0136	0.0155	0.1351	0.024	0.1153	0.054	0.0033
8	rs74449688	25072161	1.09	0.0244129772860817	1	0.442785362986439	0.0515383850050253	0.0515788662658605	0.007	0.0064	0.0879	0.014	0.0465	0.0179	0.0192	0.0279	0.0037	0.0325	0.0374	0.1397	0.0046	0.0392	0.107	0.0186	0.0162	0.0049	0.003	0.0136	0.0155	0.135	0.0241	0.1154	0.0539	0.0033
8	rs73558441	25072350	1.09	0.0244129772860817	1	0.442785362986439	0.0498326958453513	0.0577211380326175	0.007	0.0064	0.0879	0.014	0.0465	0.0179	0.0192	0.0279	0.0037	0.0325	0.0374	0.1397	0.0046	0.0392	0.1069	0.0186	0.0161	0.0049	0.003	0.0136	0.0155	0.135	0.0241	0.1155	0.0538	0.0033
8	rs78624930	25073138	1.09	0.0244129772860817	1	0.442785362986439	0.0473383008082481	0.0559175756741333	0.007	0.0063	0.0881	0.014	0.0466	0.0178	0.0192	0.0279	0.0037	0.0326	0.0374	0.1397	0.0047	0.0393	0.1068	0.0185	0.0161	0.0049	0.003	0.0136	0.0154	0.1349	0.0242	0.1157	0.0536	0.0033
8	rs7815015	25077601	1.08	0.0307113420574436	1	0.442785362986439	0.0287642375698964	0.0597464449684687	0.007	0.0061	0.0891	0.0141	0.0467	0.017	0.019	0.028	0.0038	0.0333	0.0373	0.1394	0.0049	0.0397	0.1061	0.0182	0.0158	0.0048	0.0031	0.0136	0.0153	0.1343	0.0249	0.1172	0.0524	0.0034
8	rs73216239	25084428	1.08	0.0307113420574436	1	0.442785362986439	0.0385648372848804	0.0889774124480261	0.007	0.0061	0.0895	0.014	0.0468	0.0169	0.019	0.028	0.0037	0.0335	0.0374	0.1392	0.005	0.0398	0.1055	0.0181	0.0158	0.0047	0.0031	0.0135	0.0151	0.1343	0.025	0.1178	0.0522	0.0034
8	rs118145143	25085198	1.08	0.0307113420574436	1	0.442785362986439	0.0387990030727384	0.0892878838085201	0.007	0.0061	0.0895	0.014	0.0468	0.0169	0.019	0.028	0.0037	0.0335	0.0374	0.1392	0.005	0.0398	0.1055	0.0181	0.0157	0.0047	0.0031	0.0135	0.0151	0.1343	0.025	0.1178	0.0522	0.0034
8	rs78921312	25095982	1.08	0.0307113420574436	1	0.442785362986439	0.0385236153946675	0.0794955290774959	0.007	0.0061	0.0897	0.014	0.0468	0.0168	0.019	0.028	0.0037	0.0336	0.0374	0.1392	0.0051	0.0399	0.1053	0.018	0.0157	0.0047	0.0031	0.0134	0.015	0.1343	0.025	0.1181	0.0521	0.0033
8	rs78829757	25096429	1.08	0.0307113420574436	1	0.442785362986439	0.0393677865433222	0.081282539539209	0.007	0.0061	0.0897	0.014	0.0468	0.0168	0.019	0.028	0.0037	0.0336	0.0374	0.1391	0.0051	0.0399	0.1053	0.018	0.0157	0.0047	0.0031	0.0134	0.015	0.1343	0.025	0.1181	0.0521	0.0033
8	rs74789801	25100650	1.08	0.0307113420574436	1.01	0.39608418712213	0.0409507518502585	0.0746651251279482	0.007	0.0061	0.0898	0.014	0.0468	0.0168	0.019	0.028	0.0037	0.0336	0.0374	0.1391	0.0051	0.0399	0.1052	0.018	0.0157	0.0047	0.0031	0.0134	0.0149	0.1342	0.025	0.1183	0.0521	0.0033
8	rs17053228	25101569	1.08	0.0307113420574436	1.01	0.39608418712213	0.0398297400565309	0.0697490304013639	0.007	0.0061	0.0898	0.014	0.0468	0.0168	0.019	0.028	0.0037	0.0337	0.0374	0.1392	0.0052	0.04	0.1052	0.018	0.0157	0.0047	0.0031	0.0134	0.0149	0.1343	0.025	0.1182	0.0521	0.0033
8	rs73673871	25105394	1.08	0.0307113420574436	1.02	0.35283343175317	0.0405652146175951	0.0646323411909048	0.007	0.0061	0.09	0.014	0.0468	0.0168	0.019	0.028	0.0037	0.0337	0.0373	0.1391	0.0052	0.04	0.105	0.0179	0.0157	0.0046	0.0031	0.0134	0.0148	0.1343	0.0251	0.1183	0.052	0.0033
8	rs117235028	25108452	1.07	0.0382760853635132	1.02	0.35283343175317	0.0376514464842811	0.0738721523756238	0.007	0.0061	0.0901	0.014	0.0468	0.0168	0.019	0.028	0.0037	0.0338	0.0373	0.1388	0.0052	0.0401	0.105	0.0179	0.0157	0.0046	0.0031	0.0134	0.0148	0.1345	0.0251	0.1183	0.052	0.0033
8	rs1606035	25112955	1.07	0.0382760853635132	1.03	0.312927433563081	0.0332587245196202	0.0678632666738902	0.007	0.0061	0.0901	0.014	0.0469	0.0168	0.019	0.028	0.0037	0.0339	0.0373	0.1386	0.0052	0.0401	0.105	0.0179	0.0157	0.0045	0.0031	0.0134	0.0148	0.1346	0.0252	0.1182	0.052	0.0033
8	rs75788920	25114799	1.07	0.0382760853635132	1.03	0.312927433563081	0.033820132382521	0.0603400063791528	0.007	0.0061	0.0901	0.014	0.0469	0.0168	0.019	0.028	0.0037	0.0339	0.0373	0.1386	0.0052	0.0401	0.105	0.0179	0.0157	0.0045	0.0031	0.0134	0.0148	0.1346	0.0252	0.1182	0.052	0.0033
8	rs75730382	25116265	1.07	0.0382760853635132	1.04	0.276253925711104	0.033457584605875	0.0575914987783686	0.007	0.0061	0.0901	0.014	0.0469	0.0168	0.019	0.028	0.0037	0.0339	0.0373	0.1387	0.0052	0.0401	0.105	0.0179	0.0157	0.0045	0.0031	0.0134	0.0147	0.1346	0.0252	0.1183	0.052	0.0033
8	rs117484926	25123490	1.07	0.0382760853635132	1.04	0.276253925711104	0.0364614239783621	0.0821069616922733	0.007	0.0061	0.0902	0.0139	0.0469	0.0167	0.0189	0.028	0.0037	0.034	0.0372	0.1387	0.0052	0.0401	0.1049	0.0178	0.0157	0.0045	0.0031	0.0135	0.0147	0.1346	0.0251	0.1185	0.0521	0.0033
8	rs79285242	25123594	1.07	0.0382760853635132	1.04	0.276253925711104	0.0364085602001976	0.0818067822017122	0.007	0.0061	0.0902	0.0139	0.0469	0.0167	0.0189	0.028	0.0037	0.034	0.0372	0.1387	0.0052	0.0401	0.1049	0.0178	0.0157	0.0044	0.0031	0.0135	0.0147	0.1346	0.0251	0.1185	0.0521	0.0033
8	rs79760891	25141663	1.07	0.0382760853635132	1.04	0.276253925711104	0.0408791670460999	0.0950290950788296	0.0068	0.0061	0.0905	0.0137	0.0471	0.0162	0.0187	0.0282	0.0035	0.0342	0.0372	0.1391	0.0053	0.0403	0.1046	0.0171	0.0154	0.0041	0.0029	0.0136	0.0147	0.1347	0.025	0.1197	0.0523	0.0033
8	rs2941596	25142552	1.07	0.0382760853635132	1.04	0.276253925711104	0.0379225176650765	0.0940756232891506	0.0068	0.0062	0.0906	0.0136	0.0471	0.0162	0.0187	0.0282	0.0035	0.0342	0.0372	0.1391	0.0053	0.0403	0.1046	0.017	0.0154	0.0041	0.0029	0.0136	0.0147	0.1348	0.025	0.1197	0.0524	0.0033
8	rs2709625	25143222	1.07	0.0382760853635132	1.04	0.276253925711104	0.0377597136471114	0.0924162006216931	0.0068	0.0061	0.0906	0.0136	0.0471	0.0162	0.0186	0.0282	0.0035	0.0342	0.0372	0.1391	0.0053	0.0403	0.1046	0.017	0.0154	0.0041	0.0029	0.0136	0.0147	0.1349	0.025	0.1197	0.0524	0.0033
8	rs41525248	25150847	1.07	0.0382760853635132	1.04	0.276253925711104	0.0349884117822584	0.0714432632550444	0.0068	0.0061	0.0907	0.0136	0.0472	0.0162	0.0186	0.0284	0.0035	0.0343	0.0372	0.139	0.0053	0.0405	0.1042	0.0171	0.0154	0.0041	0.0029	0.0137	0.0146	0.1349	0.0251	0.1196	0.0524	0.0033
8	rs11781872	25151045	1.07	0.0382760853635132	1.04	0.276253925711104	0.0368329613687632	0.072439332491911	0.0068	0.0061	0.0907	0.0136	0.0473	0.0162	0.0186	0.0283	0.0035	0.0343	0.0372	0.139	0.0053	0.0405	0.1042	0.0171	0.0154	0.0041	0.0029	0.0137	0.0146	0.135	0.0251	0.1196	0.0523	0.0032
8	rs78529554	25160084	1.07	0.0382760853635132	1.04	0.276253925711104	0.0448383839335354	0.103120468461407	0.0068	0.0061	0.0906	0.0135	0.0473	0.0161	0.0186	0.0284	0.0035	0.0343	0.0372	0.1397	0.0053	0.0405	0.104	0.0174	0.0154	0.004	0.0029	0.0136	0.0145	0.1343	0.025	0.1196	0.0524	0.0033
8	rs78006346	25165622	1.07	0.0382760853635132	1.05	0.24269399207398	0.0637296452948794	0.138499183774223	0.007	0.0062	0.0916	0.0132	0.0477	0.0156	0.0183	0.0285	0.0033	0.0355	0.0373	0.1391	0.0056	0.0405	0.1023	0.0171	0.0147	0.0039	0.0028	0.0136	0.0143	0.1342	0.0249	0.1217	0.0517	0.0036
8	rs2457700	25170477	1.07	0.0382760853635132	1.06	0.212122118160079	0.0528047897701254	0.108936246111632	0.0071	0.0062	0.0917	0.0132	0.0478	0.0156	0.0183	0.0285	0.0033	0.0355	0.0373	0.1391	0.0056	0.0404	0.1021	0.0171	0.0147	0.0039	0.0028	0.0136	0.0143	0.1342	0.0249	0.1219	0.0517	0.0036
8	rs73560446	25171500	1.07	0.0382760853635132	1.07	0.184406357471863	0.0532315184616098	0.114616867058012	0.0071	0.0062	0.0917	0.0132	0.0478	0.0156	0.0182	0.0285	0.0033	0.0355	0.0373	0.1391	0.0056	0.0404	0.1021	0.0171	0.0147	0.0039	0.0028	0.0136	0.0143	0.1342	0.0249	0.1219	0.0517	0.0036
8	rs2666169	25174495	1.07	0.0382760853635132	1.07	0.184406357471863	0.0464270866789627	0.0901438999532543	0.0071	0.0062	0.0917	0.0132	0.0478	0.0156	0.0182	0.0285	0.0033	0.0355	0.0373	0.139	0.0056	0.0404	0.102	0.017	0.0146	0.004	0.0028	0.0136	0.0143	0.1343	0.0249	0.122	0.0517	0.0037
8	rs11781553	25177267	1.07	0.0382760853635132	1.08	0.159408631830651	0.0511541491170119	0.108852299542982	0.0071	0.0062	0.0917	0.0132	0.0478	0.0156	0.0182	0.0285	0.0033	0.0356	0.0373	0.1391	0.0056	0.0404	0.102	0.017	0.0146	0.004	0.0028	0.0137	0.0143	0.1343	0.0249	0.1219	0.0517	0.0037
8	rs13264935	25187290	1.07	0.0382760853635132	1.08	0.159408631830651	0.0505896851408827	0.12347371658038	0.0071	0.0063	0.0916	0.0131	0.0478	0.0156	0.0181	0.0286	0.0033	0.0356	0.0373	0.1392	0.0057	0.0404	0.102	0.0169	0.0146	0.0041	0.0029	0.0137	0.0143	0.1343	0.0249	0.1217	0.0517	0.0037
8	rs77669430	25210590	1.07	0.0382760853635132	1.08	0.159408631830651	0.0655793997408295	0.133933836573593	0.0072	0.0063	0.0903	0.0127	0.0478	0.0152	0.0178	0.0287	0.0033	0.0358	0.0371	0.1395	0.0059	0.04	0.1026	0.0169	0.0144	0.004	0.0028	0.0143	0.0148	0.1344	0.0251	0.1214	0.0517	0.004
8	rs2465004	25213299	1.07	0.0382760853635132	1.08	0.159408631830651	0.0863784417293527	0.149492642432716	0.0073	0.0065	0.0895	0.0123	0.0476	0.015	0.0179	0.0289	0.0033	0.0359	0.0371	0.1395	0.006	0.04	0.1029	0.0169	0.0142	0.0041	0.0027	0.0147	0.015	0.1344	0.0252	0.1215	0.0517	0.0041
8	rs6993700	25217898	1.07	0.0382760853635132	1.08	0.159408631830651	0.0679859281349822	0.204293819943217	0.0073	0.0067	0.0886	0.0123	0.0475	0.0149	0.0176	0.0292	0.0033	0.0359	0.0373	0.1397	0.0057	0.04	0.1025	0.0168	0.0142	0.004	0.0026	0.0149	0.0156	0.1341	0.0254	0.1224	0.0517	0.0041
8	rs11787184	25218711	1.07	0.0382760853635132	1.08	0.159408631830651	0.0620660755273764	0.186258923627492	0.0073	0.0067	0.0886	0.0123	0.0475	0.0149	0.0176	0.0292	0.0033	0.0359	0.0373	0.1397	0.0057	0.04	0.1025	0.0168	0.0142	0.004	0.0026	0.015	0.0156	0.1341	0.0255	0.1224	0.0517	0.0041
8	rs2271111	25222165	1.07	0.0382760853635132	1.08	0.159408631830651	0.0627318426823181	0.193549903792206	0.0072	0.0068	0.0887	0.0123	0.0475	0.0148	0.0176	0.0292	0.0033	0.0359	0.0373	0.1396	0.0057	0.04	0.1025	0.0167	0.0141	0.004	0.0026	0.015	0.0156	0.1342	0.0254	0.1225	0.0517	0.0041
8	rs75193301	25222878	1.07	0.0382760853635132	1.09	0.136985182682918	0.0636139847938236	0.19863675037244	0.0073	0.0068	0.0887	0.0123	0.0475	0.0148	0.0176	0.0292	0.0033	0.0359	0.0373	0.1396	0.0057	0.04	0.1024	0.0168	0.0141	0.004	0.0026	0.015	0.0156	0.1341	0.0254	0.1225	0.0517	0.0041
8	rs77675545	25224513	1.07	0.0382760853635132	1.09	0.136985182682918	0.0596525662619586	0.175753492053832	0.0073	0.0069	0.0886	0.0123	0.0475	0.0148	0.0175	0.0292	0.0033	0.0359	0.0374	0.1396	0.0057	0.04	0.1024	0.0168	0.0141	0.004	0.0026	0.015	0.0158	0.1341	0.0254	0.1225	0.0517	0.0041
8	rs2257081	25225804	1.07	0.0382760853635132	1.09	0.136985182682918	0.0564434267817245	0.16870356327406	0.0072	0.0069	0.0887	0.0122	0.0475	0.0148	0.0174	0.029	0.0033	0.036	0.0374	0.1396	0.0057	0.0399	0.1025	0.0168	0.014	0.004	0.0026	0.015	0.0159	0.1342	0.0253	0.1227	0.0517	0.0041
8	rs4446748	25229085	1.07	0.0382760853635132	1.09	0.136985182682918	0.0631527245673196	0.199262679447104	0.0072	0.0069	0.0884	0.0121	0.0472	0.0148	0.0173	0.0291	0.0033	0.036	0.0376	0.1394	0.0056	0.0398	0.1023	0.0167	0.014	0.004	0.0025	0.015	0.016	0.1348	0.0254	0.1231	0.0519	0.0041
8	rs34962551	25235055	1.07	0.0382760853635132	1.09	0.136985182682918	0.0634984625239767	0.18922542205828	0.0071	0.007	0.0887	0.0121	0.0472	0.0148	0.0173	0.029	0.0033	0.0361	0.0377	0.1393	0.0056	0.0397	0.1024	0.0167	0.0139	0.0039	0.0025	0.015	0.0159	0.1347	0.0254	0.1231	0.0518	0.0041
8	rs111902374	25235598	1.07	0.0382760853635132	1.09	0.136985182682918	0.0753122434144784	0.186156916101029	0.0071	0.0069	0.0888	0.0121	0.0472	0.0148	0.0174	0.029	0.0033	0.0356	0.0377	0.1393	0.0058	0.0397	0.1024	0.0167	0.0139	0.0039	0.0025	0.0151	0.0159	0.1347	0.0255	0.1231	0.0518	0.0041
8	rs6989913	25239349	1.07	0.0382760853635132	1.09	0.136985182682918	0.109560553820885	0.291852805246618	0.0071	0.0068	0.0887	0.0121	0.0473	0.0148	0.0173	0.029	0.0033	0.0355	0.0377	0.1392	0.0058	0.0396	0.1026	0.0167	0.014	0.0039	0.0025	0.0152	0.016	0.1344	0.0255	0.1233	0.0518	0.004
8	rs11779690	25240437	1.07	0.0382760853635132	1.1	0.116987187387052	0.11935999676563	0.324448496873198	0.007	0.0068	0.0886	0.0121	0.0473	0.0148	0.0173	0.0291	0.0033	0.0355	0.0377	0.1391	0.0058	0.0396	0.1025	0.0168	0.0141	0.0039	0.0024	0.0152	0.0161	0.1343	0.0255	0.1234	0.0518	0.004
8	rs17053546	25242721	1.07	0.0382760853635132	1.1	0.116987187387052	0.12051285327965	0.244320530869722	0.0068	0.0069	0.0889	0.0112	0.0469	0.0132	0.0164	0.0295	0.0027	0.0335	0.039	0.1345	0.0046	0.0402	0.1076	0.0165	0.0138	0.004	0.002	0.0157	0.0187	0.1322	0.0265	0.1284	0.0504	0.0041
8	rs118167153	25244245	1.05	0.0578850268271129	1.1	0.116987187387052	0.621223666510534	0.537003495501312	0.0065	0.0073	0.0886	0.0103	0.0465	0.0121	0.0154	0.029	0.0021	0.0324	0.0403	0.1333	0.0038	0.0402	0.1117	0.0156	0.0136	0.0043	0.0019	0.0162	0.0204	0.1304	0.027	0.131	0.0502	0.0041
8	rs4872310	25247181	1.04	0.0702833737600549	1.1	0.116987187387052	0.478881081143062	0.526148099722774	0.0065	0.0073	0.0886	0.0103	0.0465	0.0121	0.0154	0.029	0.0021	0.0324	0.0404	0.1332	0.0037	0.0402	0.1118	0.0156	0.0136	0.0043	0.0019	0.0162	0.0205	0.1303	0.027	0.131	0.0502	0.0041
8	rs117287345	25263859	1.04	0.0702833737600549	1.1	0.116987187387052	0.388089985281977	0.444985676013186	0.0065	0.0073	0.0886	0.0103	0.0465	0.0121	0.0155	0.0291	0.002	0.0323	0.0405	0.1334	0.0037	0.0402	0.1118	0.0156	0.0135	0.0043	0.0019	0.0162	0.0205	0.1302	0.0271	0.1312	0.0502	0.0041
8	rs34067851	25265651	1.04	0.0702833737600549	1.1	0.116987187387052	0.386366777450986	0.436763289897696	0.0065	0.0073	0.0886	0.0103	0.0464	0.0121	0.0155	0.0291	0.002	0.0323	0.0405	0.1335	0.0037	0.0402	0.1118	0.0156	0.0135	0.0043	0.0019	0.0162	0.0205	0.1302	0.0271	0.1312	0.0502	0.0041
8	rs73218199	25270116	1.04	0.0702833737600549	1.1	0.116987187387052	0.333753965625026	0.345825384522591	0.0065	0.0074	0.0887	0.0103	0.0463	0.0121	0.0155	0.029	0.002	0.0323	0.0404	0.1337	0.0037	0.0402	0.1119	0.0156	0.0136	0.0043	0.0018	0.0162	0.0206	0.1299	0.0272	0.1312	0.0502	0.0041
8	rs76986108	25280425	1.04	0.0702833737600549	1.11	0.0992615496976265	0.291718472385217	0.177255701343504	0.0065	0.0074	0.0887	0.0103	0.0463	0.012	0.0155	0.029	0.002	0.0323	0.0404	0.1339	0.0037	0.0402	0.112	0.0156	0.0136	0.0043	0.0018	0.0162	0.0206	0.1297	0.0272	0.1314	0.0502	0.004
8	rs6185	25280800	1.04	0.0702833737600549	1.11	0.0992615496976265	0.290616102108611	0.174355430990166	0.0065	0.0074	0.0888	0.0103	0.0463	0.012	0.0155	0.029	0.002	0.0323	0.0404	0.1339	0.0037	0.0402	0.112	0.0156	0.0136	0.0043	0.0018	0.0162	0.0206	0.1297	0.0272	0.1314	0.0502	0.004
8	rs17790824	25281329	1.04	0.0702833737600549	1.12	0.083651866997597	0.291095119904598	0.174455164014898	0.0065	0.0074	0.0887	0.0103	0.0463	0.012	0.0155	0.029	0.002	0.0323	0.0404	0.1339	0.0037	0.0402	0.112	0.0157	0.0136	0.0043	0.0018	0.0162	0.0206	0.1297	0.0272	0.1314	0.0502	0.004
8	rs6557842	25294779	1.04	0.0702833737600549	1.12	0.083651866997597	0.294942410925845	0.1763538447233	0.0065	0.0074	0.0887	0.0103	0.0463	0.012	0.0155	0.029	0.0021	0.0324	0.0404	0.1338	0.0037	0.0402	0.112	0.0157	0.0136	0.0043	0.0018	0.0162	0.0208	0.1297	0.0272	0.1314	0.0501	0.004
8	rs17201702	25298739	1.04	0.0702833737600549	1.12	0.083651866997597	0.298816604811473	0.183207028072746	0.0065	0.0074	0.0887	0.0103	0.0463	0.0119	0.0155	0.029	0.0021	0.0324	0.0404	0.1338	0.0037	0.0402	0.1119	0.0156	0.0136	0.0043	0.0018	0.0162	0.0208	0.1297	0.0274	0.1314	0.0502	0.004
8	rs117922985	25309028	1.04	0.0702833737600549	1.12	0.083651866997597	0.301446873935219	0.183207028072746	0.0065	0.0074	0.0887	0.0103	0.0463	0.0119	0.0155	0.029	0.0021	0.0324	0.0404	0.1338	0.0037	0.0402	0.112	0.0156	0.0136	0.0043	0.0018	0.0162	0.0208	0.1297	0.0274	0.1314	0.0501	0.004
8	rs17053696	25309112	1.04	0.0702833737600549	1.12	0.083651866997597	0.301446873935219	0.183207028072746	0.0065	0.0074	0.0887	0.0103	0.0463	0.0119	0.0155	0.029	0.0021	0.0324	0.0404	0.1338	0.0037	0.0402	0.112	0.0156	0.0136	0.0043	0.0018	0.0162	0.0208	0.1297	0.0274	0.1314	0.0501	0.004
8	rs11995050	25310042	1.04	0.0702833737600549	1.12	0.083651866997597	0.301544526194223	0.183917591988687	0.0065	0.0073	0.0887	0.0103	0.0463	0.0119	0.0155	0.029	0.0021	0.0324	0.0404	0.1338	0.0037	0.0402	0.112	0.0156	0.0136	0.0043	0.0018	0.0162	0.0208	0.1297	0.0274	0.1314	0.0501	0.004
8	rs11135865	25310275	1.04	0.0702833737600549	1.12	0.083651866997597	0.301544526194223	0.183917591988687	0.0065	0.0073	0.0887	0.0103	0.0463	0.0119	0.0155	0.029	0.0021	0.0324	0.0404	0.1338	0.0037	0.0402	0.112	0.0156	0.0136	0.0043	0.0018	0.0162	0.0208	0.1297	0.0274	0.1314	0.0501	0.004
8	rs12675625	25320594	1.04	0.0702833737600549	1.12	0.083651866997597	0.267295119885885	0.175053977552171	0.0064	0.0074	0.0889	0.0102	0.0463	0.0119	0.0154	0.029	0.0019	0.0327	0.0404	0.1335	0.0037	0.0404	0.1121	0.016	0.0137	0.0043	0.0018	0.0163	0.0207	0.1294	0.0274	0.1315	0.0498	0.0039
8	rs11775903	25321076	1.04	0.0702833737600549	1.12	0.083651866997597	0.260025520170641	0.176053579771191	0.0064	0.0073	0.0889	0.0102	0.0463	0.0119	0.0154	0.029	0.0019	0.0327	0.0404	0.1335	0.0037	0.0405	0.1121	0.016	0.0137	0.0043	0.0018	0.0162	0.0207	0.1295	0.0274	0.1315	0.0498	0.0039
8	rs77121963	25321391	1.04	0.0702833737600549	1.12	0.083651866997597	0.25741718122805	0.177055151267119	0.0064	0.0073	0.0889	0.0102	0.0463	0.0119	0.0154	0.029	0.0019	0.0327	0.0405	0.1335	0.0037	0.0405	0.1121	0.0159	0.0137	0.0043	0.0018	0.0162	0.0207	0.1295	0.0274	0.1315	0.0498	0.0039
8	rs17053762	25323241	1.04	0.0702833737600549	1.12	0.083651866997597	0.25755174403234	0.178661746574528	0.0064	0.0073	0.0889	0.0102	0.0463	0.0119	0.0154	0.029	0.0019	0.0327	0.0405	0.1335	0.0037	0.0405	0.1121	0.0159	0.0137	0.0043	0.0018	0.0162	0.0207	0.1295	0.0274	0.1315	0.0498	0.0039
8	rs60234557	25347400	1.04	0.0702833737600549	1.12	0.083651866997597	0.274766321313162	0.194584414881238	0.0063	0.0073	0.0888	0.0102	0.0463	0.0119	0.0154	0.0291	0.0019	0.0328	0.0406	0.1336	0.0037	0.0405	0.1122	0.0158	0.0137	0.0041	0.0018	0.0166	0.0207	0.1289	0.0275	0.1315	0.0499	0.0039
8	rs117775547	25353632	1.04	0.0702833737600549	1.12	0.083651866997597	0.279761966649852	0.205241821329961	0.0063	0.0073	0.0887	0.0102	0.0464	0.0118	0.0153	0.0291	0.0018	0.0329	0.0406	0.1336	0.0036	0.0405	0.1123	0.0159	0.0137	0.0041	0.0018	0.0168	0.0207	0.1286	0.0275	0.1316	0.0499	0.0038
8	rs77811874	25354805	1.04	0.0702833737600549	1.12	0.083651866997597	0.284427213804391	0.207353721949946	0.0063	0.0073	0.0887	0.0102	0.0464	0.0118	0.0153	0.0291	0.0018	0.0329	0.0406	0.1336	0.0036	0.0405	0.1123	0.0158	0.0137	0.0041	0.0018	0.0168	0.0208	0.1286	0.0275	0.1316	0.0499	0.0038
8	rs3763522	25362314	1.04	0.0702833737600549	1.13	0.0699995683306186	0.28385952494803	0.2105350213719	0.0063	0.0073	0.0887	0.0102	0.0464	0.0118	0.0153	0.0291	0.0018	0.0329	0.0406	0.1337	0.0036	0.0405	0.1123	0.0158	0.0137	0.0041	0.0018	0.0168	0.0208	0.1286	0.0275	0.1316	0.05	0.0039
8	rs4872318	25364331	1.04	0.0702833737600549	1.13	0.0699995683306186	0.282725970870387	0.212878157496688	0.0063	0.0073	0.0886	0.0102	0.0464	0.0118	0.0153	0.0291	0.0018	0.033	0.0406	0.1337	0.0036	0.0405	0.1123	0.0157	0.0137	0.0041	0.0018	0.0168	0.0208	0.1286	0.0275	0.1316	0.05	0.0039
8	rs3829009	25364834	1.04	0.0702833737600549	1.13	0.0699995683306186	0.292246480046562	0.217267691610937	0.0063	0.0073	0.0886	0.0102	0.0464	0.0118	0.0153	0.0291	0.0018	0.0329	0.0406	0.1337	0.0037	0.0405	0.1123	0.0157	0.0137	0.0041	0.0018	0.0168	0.0208	0.1287	0.0275	0.1316	0.05	0.0039
8	rs117697451	25393036	1.04	0.0702833737600549	1.13	0.0699995683306186	0.301105223111364	0.225046943191918	0.0063	0.0073	0.0885	0.0101	0.0464	0.0118	0.0153	0.0291	0.0018	0.0329	0.0407	0.1336	0.0037	0.0405	0.1122	0.0157	0.0137	0.0041	0.0018	0.0168	0.0208	0.1289	0.0275	0.1317	0.0499	0.0039
8	rs117477275	25394126	1.04	0.0702833737600549	1.14	0.0581452072437857	0.300958864231046	0.225155616494644	0.0063	0.0073	0.0885	0.0101	0.0464	0.0118	0.0153	0.0291	0.0018	0.0329	0.0407	0.1337	0.0037	0.0405	0.1122	0.0157	0.0136	0.0041	0.0018	0.0168	0.0208	0.1289	0.0275	0.1317	0.0499	0.0039
8	rs2979742	25395597	1.04	0.0702833737600549	1.14	0.0581452072437857	0.303844180899323	0.218020067032075	0.0063	0.0073	0.0885	0.0101	0.0464	0.0118	0.0153	0.0291	0.0018	0.0329	0.0407	0.1336	0.0037	0.0404	0.1122	0.0157	0.0136	0.0041	0.0018	0.0168	0.0209	0.1289	0.0276	0.1317	0.0499	0.0039
8	rs7845279	25398570	1.04	0.0702833737600549	1.14	0.0581452072437857	0.317685533988418	0.244990302826352	0.0065	0.007	0.0885	0.0101	0.0464	0.0118	0.0152	0.0291	0.0019	0.0327	0.0406	0.1342	0.0038	0.0404	0.112	0.0158	0.0135	0.0041	0.0018	0.0168	0.0209	0.1288	0.0276	0.1315	0.0498	0.004
8	rs74720100	25403844	1.04	0.0702833737600549	1.14	0.0581452072437857	0.334372319441713	0.285623388143333	0.0065	0.007	0.0885	0.0101	0.0464	0.0118	0.0152	0.0291	0.0019	0.0327	0.0406	0.1342	0.0038	0.0404	0.112	0.0158	0.0135	0.0041	0.0018	0.0168	0.0209	0.1288	0.0276	0.1315	0.0498	0.004
8	rs118085129	25405899	1.04	0.0702833737600549	1.13	0.0699995683306186	0.338509891506951	0.303358468565184	0.0065	0.007	0.0885	0.0101	0.0464	0.0118	0.0152	0.0291	0.0019	0.0327	0.0406	0.1342	0.0038	0.0404	0.112	0.0158	0.0135	0.0041	0.0018	0.0168	0.0208	0.1288	0.0276	0.1315	0.0498	0.004
8	rs56383105	25419601	1.04	0.0702833737600549	1.13	0.0699995683306186	0.3735939720477	0.351791456721756	0.0065	0.0071	0.0884	0.0101	0.0464	0.0118	0.0151	0.0291	0.0019	0.0327	0.0406	0.1341	0.0038	0.0404	0.1119	0.0158	0.0135	0.0042	0.0018	0.0168	0.0209	0.1288	0.0276	0.1314	0.0498	0.004
8	rs11774441	25430123	1.04	0.0702833737600549	1.13	0.0699995683306186	0.390933378941893	0.336070644071642	0.0065	0.0071	0.0884	0.0102	0.0464	0.0118	0.0151	0.0291	0.002	0.0327	0.0406	0.134	0.0039	0.0404	0.1118	0.0158	0.0135	0.0042	0.0019	0.0168	0.0209	0.1287	0.0276	0.1313	0.0497	0.004
8	rs77706617	25430504	1.04	0.0702833737600549	1.13	0.0699995683306186	0.390709988569102	0.335087344491429	0.0065	0.0071	0.0884	0.0102	0.0464	0.0118	0.0151	0.0291	0.002	0.0327	0.0406	0.134	0.0039	0.0404	0.1118	0.0158	0.0135	0.0042	0.0019	0.0168	0.0209	0.1287	0.0276	0.1313	0.0497	0.004
8	rs78365216	25434354	1.04	0.0702833737600549	1.13	0.0699995683306186	0.390263401342952	0.33631659980073	0.0065	0.0071	0.0884	0.0102	0.0464	0.0118	0.0151	0.0291	0.002	0.0327	0.0406	0.134	0.0039	0.0404	0.1118	0.0158	0.0135	0.0042	0.0019	0.0168	0.0209	0.1287	0.0276	0.1313	0.0497	0.004
8	rs78831626	25435079	1.04	0.0702833737600549	1.13	0.0699995683306186	0.389036617314549	0.336808668065401	0.0065	0.0071	0.0884	0.0101	0.0464	0.0118	0.0151	0.0291	0.002	0.0327	0.0406	0.134	0.0039	0.0404	0.1118	0.0158	0.0135	0.0042	0.0019	0.0168	0.0209	0.1287	0.0276	0.1313	0.0498	0.004
8	rs117564147	25442955	1.03	0.0846525390220556	1.13	0.0699995683306186	0.29359279683037	0.290674320126259	0.0069	0.0076	0.0879	0.0107	0.046	0.0122	0.0153	0.0293	0.0026	0.0325	0.0405	0.1329	0.0048	0.0408	0.1103	0.0163	0.0138	0.0048	0.0023	0.0168	0.021	0.1271	0.0278	0.1299	0.05	0.0046
8	rs2979737	25444716	1.03	0.0846525390220556	1.13	0.0699995683306186	0.273606098786806	0.319954560854514	0.0071	0.0078	0.0877	0.0109	0.0457	0.0125	0.0153	0.0294	0.0029	0.0324	0.0405	0.1323	0.0051	0.0409	0.1097	0.0165	0.0139	0.005	0.0024	0.0168	0.0211	0.1263	0.0279	0.1293	0.0501	0.0048
8	rs78035825	25445285	1.03	0.0846525390220556	1.13	0.0699995683306186	0.266929056394029	0.292324603927345	0.0071	0.0078	0.0877	0.0109	0.0457	0.0125	0.0153	0.0294	0.0029	0.0324	0.0405	0.1323	0.0052	0.041	0.1096	0.0165	0.0139	0.0051	0.0025	0.0168	0.0211	0.1263	0.0279	0.1292	0.05	0.0048
8	rs28661701	25447141	1.03	0.0846525390220556	1.13	0.0699995683306186	0.270601914688611	0.297885461275152	0.0072	0.0078	0.0877	0.0109	0.0457	0.0125	0.0153	0.0294	0.0029	0.0324	0.0405	0.1321	0.0052	0.041	0.1095	0.0166	0.0139	0.0051	0.0025	0.0169	0.0211	0.1261	0.028	0.1292	0.0501	0.0049
8	rs77259765	25448017	1.03	0.0846525390220556	1.12	0.083651866997597	0.274023473922067	0.292796633443496	0.0072	0.0078	0.0877	0.0109	0.0457	0.0125	0.0153	0.0294	0.0029	0.0324	0.0405	0.1321	0.0053	0.041	0.1095	0.0166	0.0139	0.0051	0.0025	0.0169	0.0211	0.1261	0.028	0.1292	0.0501	0.0049
8	rs2956223	25454556	1.03	0.0846525390220556	1.12	0.083651866997597	0.277188061031167	0.294095902778297	0.0072	0.0079	0.0877	0.011	0.0457	0.0125	0.0154	0.0294	0.003	0.0324	0.0405	0.132	0.0053	0.041	0.1094	0.0166	0.014	0.0051	0.0025	0.0169	0.0212	0.1259	0.0281	0.1291	0.0501	0.0049
8	rs117490446	25455377	1.03	0.0846525390220556	1.12	0.083651866997597	0.277748549187644	0.294923616028765	0.0072	0.0079	0.0877	0.011	0.0457	0.0125	0.0154	0.0294	0.003	0.0324	0.0405	0.132	0.0053	0.041	0.1094	0.0166	0.014	0.0051	0.0025	0.0169	0.0212	0.1259	0.0281	0.1291	0.0501	0.0049
8	rs73221945	25455949	1.03	0.0846525390220556	1.12	0.083651866997597	0.279527446634502	0.298716375635655	0.0072	0.0079	0.0876	0.011	0.0457	0.0125	0.0154	0.0294	0.003	0.0324	0.0406	0.132	0.0053	0.041	0.1094	0.0166	0.014	0.0052	0.0025	0.0169	0.0212	0.1259	0.0281	0.1291	0.05	0.0049
8	rs78164133	25457470	1.02	0.101174939294895	1.12	0.083651866997597	0.311940930330602	0.316203641319812	0.0074	0.0082	0.0873	0.0111	0.0458	0.0127	0.0155	0.0296	0.0033	0.0322	0.0408	0.1314	0.0057	0.0411	0.1083	0.0168	0.0141	0.0054	0.0027	0.0169	0.0213	0.125	0.0283	0.1287	0.0499	0.0052
8	rs2956228	25457991	1.02	0.101174939294895	1.12	0.083651866997597	0.340848890848325	0.332877989554627	0.0074	0.0082	0.0872	0.0112	0.0459	0.0128	0.0155	0.0297	0.0033	0.032	0.0415	0.1315	0.0058	0.0416	0.1081	0.0169	0.0142	0.0055	0.0027	0.017	0.0213	0.1239	0.0275	0.1284	0.0498	0.0052
8	rs12156175	25458833	1.02	0.101174939294895	1.12	0.083651866997597	0.31869022262138	0.345205609135488	0.0075	0.0082	0.0871	0.0113	0.0461	0.0129	0.0156	0.0297	0.0034	0.032	0.0415	0.1315	0.0059	0.0418	0.108	0.017	0.0142	0.0054	0.0028	0.0171	0.0214	0.1234	0.0276	0.1281	0.0497	0.0052
8	rs13261108	25460254	1.02	0.101174939294895	1.12	0.083651866997597	0.272772378041432	0.344957788719271	0.0076	0.0083	0.087	0.0115	0.0463	0.013	0.0157	0.0299	0.0034	0.0319	0.0415	0.1313	0.006	0.042	0.108	0.0171	0.0144	0.0052	0.0029	0.0173	0.0214	0.1224	0.0279	0.1276	0.0496	0.0053
8	rs73675169	25460395	1.02	0.101174939294895	1.12	0.083651866997597	0.274441192166241	0.373533333279944	0.0076	0.0083	0.0869	0.0115	0.0463	0.013	0.0157	0.0299	0.0035	0.0319	0.0415	0.1313	0.006	0.042	0.108	0.0171	0.0144	0.0052	0.0029	0.0173	0.0214	0.1224	0.0279	0.1276	0.0496	0.0053
8	rs12549314	25460879	1.02	0.101174939294895	1.12	0.083651866997597	0.267478253528714	0.372646469071057	0.0076	0.0083	0.0869	0.0115	0.0463	0.0131	0.0157	0.0299	0.0035	0.0319	0.0415	0.1312	0.0061	0.042	0.108	0.0171	0.0145	0.0051	0.0029	0.0173	0.0215	0.1223	0.0279	0.1275	0.0496	0.0053
8	rs74769351	25463460	1	0.141401729381863	1.12	0.083651866997597	0.246163368498883	0.387546900138447	0.0083	0.0087	0.0854	0.0124	0.0472	0.0142	0.0166	0.0298	0.0038	0.0316	0.042	0.129	0.0071	0.0423	0.1077	0.0177	0.0155	0.0049	0.0035	0.0174	0.0214	0.1196	0.0283	0.1242	0.0498	0.0056
8	rs113370019	25463906	1	0.141401729381863	1.12	0.083651866997597	0.241721657368273	0.40792341716804	0.0084	0.0088	0.0852	0.0126	0.0474	0.0144	0.0167	0.0298	0.0039	0.0316	0.0422	0.1285	0.0073	0.0425	0.1074	0.0179	0.0157	0.0049	0.0036	0.0173	0.0214	0.119	0.0284	0.1237	0.0498	0.0056
8	rs4425764	25464092	1	0.141401729381863	1.11	0.0992615496976265	0.270740175076947	0.423719548513915	0.0085	0.0089	0.0849	0.0127	0.0475	0.0145	0.0169	0.0298	0.0039	0.0316	0.0423	0.1283	0.0075	0.0425	0.1074	0.018	0.0159	0.0048	0.0037	0.0172	0.0214	0.1186	0.0284	0.1234	0.0498	0.0056
8	rs11992444	25464690	0.99	0.165458971998582	1.11	0.0992615496976265	0.242675910201436	0.542871462315135	0.009	0.009	0.0838	0.0134	0.0485	0.0153	0.0177	0.0301	0.0043	0.0318	0.0427	0.1269	0.0081	0.0432	0.1073	0.0181	0.0162	0.0046	0.0041	0.0173	0.021	0.1164	0.0288	0.1212	0.0497	0.0056
8	rs7820106	25465146	0.99	0.165458971998582	1.11	0.0992615496976265	0.216129981370991	0.560992252520925	0.0093	0.0088	0.083	0.0137	0.0493	0.0159	0.0182	0.03	0.0045	0.032	0.0424	0.1275	0.0083	0.0433	0.1071	0.0184	0.0164	0.0046	0.0043	0.0172	0.0203	0.1159	0.0294	0.119	0.0492	0.0058
8	rs7341650	25465568	0.99	0.165458971998582	1.11	0.0992615496976265	0.307335672308083	0.613752938200337	0.0094	0.0088	0.0828	0.014	0.0498	0.0163	0.0185	0.03	0.0047	0.0325	0.0422	0.1265	0.0086	0.0428	0.1071	0.0186	0.0165	0.0047	0.0044	0.0171	0.02	0.1142	0.0295	0.1197	0.0491	0.0059
8	rs4596664	25474711	1	0.141401729381863	1.11	0.0992615496976265	0.319092564456355	0.616492582190746	0.0095	0.0087	0.0831	0.0146	0.0498	0.0169	0.0187	0.0297	0.0049	0.0318	0.0423	0.1258	0.0088	0.0425	0.1074	0.0192	0.017	0.0048	0.0043	0.017	0.0196	0.1153	0.0293	0.1186	0.0481	0.0059
8	rs13263994	25479344	1	0.141401729381863	1.11	0.0992615496976265	0.339964286784274	0.647107703397127	0.0095	0.0087	0.0832	0.0146	0.0498	0.0169	0.0186	0.0297	0.0049	0.0319	0.0424	0.1257	0.0089	0.0423	0.1074	0.0192	0.0169	0.0049	0.0043	0.017	0.0197	0.1153	0.0293	0.1187	0.0481	0.0059
8	rs17054032	25480429	1	0.141401729381863	1.11	0.0992615496976265	0.329544501088766	0.635749945461327	0.0095	0.0087	0.0832	0.0146	0.0499	0.0169	0.0186	0.0296	0.0049	0.0319	0.0425	0.1257	0.0089	0.0423	0.1075	0.0192	0.0169	0.0049	0.0043	0.017	0.0197	0.1152	0.0293	0.1187	0.048	0.0058
8	rs7812504	25485084	1.02	0.101174939294895	1.11	0.0992615496976265	0.108527618232476	0.633571138114317	0.0099	0.009	0.0838	0.0165	0.0511	0.0197	0.0202	0.0284	0.0048	0.0321	0.0409	0.1301	0.0077	0.0388	0.1138	0.0207	0.018	0.0054	0.0038	0.0163	0.0193	0.1124	0.0293	0.1116	0.0442	0.0056
8	rs76199702	25488459	1.02	0.101174939294895	1.11	0.0992615496976265	0.0442315218509273	0.51590092146246	0.0099	0.009	0.0839	0.0166	0.0512	0.0197	0.0202	0.0283	0.0048	0.0321	0.041	0.1303	0.0076	0.0388	0.114	0.0207	0.018	0.0054	0.0038	0.0162	0.0194	0.1126	0.0293	0.1114	0.0439	0.0056
8	rs10081452	25488542	1.02	0.101174939294895	1.11	0.0992615496976265	0.0386611400522279	0.528787263283856	0.0099	0.009	0.0838	0.0166	0.0512	0.0197	0.0202	0.0283	0.0048	0.0321	0.041	0.1303	0.0076	0.0388	0.114	0.0207	0.018	0.0054	0.0039	0.0162	0.0194	0.1126	0.0293	0.1113	0.0439	0.0056
8	rs2467732	25488629	1.02	0.101174939294895	1.1	0.116987187387052	0.0380041013146754	0.538538814758869	0.0099	0.009	0.0838	0.0167	0.0512	0.0197	0.0202	0.0283	0.0048	0.032	0.041	0.1304	0.0076	0.0388	0.114	0.0207	0.0181	0.0054	0.0039	0.0162	0.0194	0.1126	0.0293	0.1113	0.0439	0.0056
8	rs4872335	25490274	1.02	0.101174939294895	1.1	0.116987187387052	0.0369662865805938	0.521849205433016	0.01	0.009	0.0838	0.0167	0.0512	0.0197	0.0202	0.0283	0.0048	0.032	0.041	0.1304	0.0076	0.0387	0.1141	0.0207	0.0181	0.0054	0.0039	0.0162	0.0194	0.1126	0.0293	0.1113	0.0439	0.0056
8	rs78956511	25494803	1.01	0.120031835070186	1.1	0.116987187387052	0.0404940935248941	0.526009287903278	0.01	0.009	0.0838	0.0167	0.0513	0.0197	0.0202	0.0283	0.0048	0.0318	0.0411	0.1305	0.0076	0.0386	0.1144	0.0207	0.0181	0.0055	0.004	0.0161	0.0194	0.1123	0.0293	0.1113	0.0439	0.0055
8	rs2433123	25496476	1.01	0.120031835070186	1.1	0.116987187387052	0.0425768725640106	0.513554018696574	0.01	0.009	0.0839	0.0167	0.0514	0.0197	0.0203	0.0283	0.0048	0.0318	0.0412	0.1304	0.0076	0.0385	0.1146	0.0207	0.018	0.0055	0.004	0.0161	0.0193	0.1123	0.0293	0.1113	0.0439	0.0056
8	rs75677472	25497980	1.01	0.120031835070186	1.1	0.116987187387052	0.0419037483813502	0.505842229040034	0.01	0.009	0.0839	0.0167	0.0513	0.0197	0.0202	0.0283	0.0048	0.0318	0.0412	0.1303	0.0076	0.0386	0.1147	0.0207	0.0181	0.0055	0.004	0.0161	0.0193	0.1123	0.0292	0.1113	0.0439	0.0056
8	rs34282043	25498197	1.01	0.120031835070186	1.1	0.116987187387052	0.0420786382394146	0.50309520257712	0.01	0.009	0.0836	0.0167	0.0513	0.0201	0.0202	0.0283	0.0048	0.0318	0.0412	0.1304	0.0076	0.0386	0.1147	0.0206	0.018	0.0055	0.0039	0.0161	0.0193	0.1123	0.0292	0.1113	0.0439	0.0056
8	rs1593406	25510851	1.02	0.101174939294895	1.1	0.116987187387052	0.0486632401202467	0.499803800429346	0.0099	0.009	0.0837	0.0168	0.0513	0.0203	0.0204	0.0283	0.0047	0.0317	0.0414	0.1304	0.0073	0.0381	0.115	0.0207	0.018	0.0055	0.0038	0.0159	0.0195	0.1117	0.0291	0.1111	0.0443	0.0056
8	rs7828851	25519212	1.02	0.101174939294895	1.11	0.0992615496976265	0.052532890688383	0.505979680037413	0.0099	0.009	0.0837	0.0168	0.0513	0.0203	0.0204	0.0283	0.0047	0.0318	0.0415	0.1303	0.0074	0.0381	0.1149	0.0207	0.018	0.0056	0.0037	0.0159	0.0195	0.1116	0.0292	0.111	0.0444	0.0056
8	rs2467714	25524178	1.02	0.101174939294895	1.11	0.0992615496976265	0.0741140309436154	0.545671271727352	0.0099	0.0089	0.084	0.0169	0.0513	0.0201	0.0205	0.0283	0.0046	0.0319	0.0414	0.1303	0.0077	0.0382	0.1152	0.0206	0.0181	0.0057	0.0038	0.0157	0.0195	0.1112	0.0293	0.1104	0.0444	0.0056
8	rs4872341	25526272	1.02	0.101174939294895	1.11	0.0992615496976265	0.0788708828860564	0.540214947963373	0.0099	0.0088	0.0841	0.017	0.0513	0.0202	0.0206	0.0283	0.0045	0.0319	0.0414	0.1303	0.0077	0.0381	0.1153	0.0206	0.0181	0.0058	0.0037	0.0157	0.0195	0.1111	0.0293	0.1103	0.0444	0.0057
8	rs35385696	25528904	1.02	0.101174939294895	1.12	0.083651866997597	0.0919121152941361	0.533936128374853	0.0099	0.0092	0.0838	0.0169	0.0513	0.0204	0.0206	0.0283	0.0044	0.032	0.0413	0.1304	0.0076	0.0379	0.1155	0.0206	0.0181	0.0057	0.0038	0.0157	0.0196	0.111	0.0292	0.1102	0.0444	0.0057
8	rs993047	25534668	1.04	0.0702833737600549	1.12	0.083651866997597	0.0299227146316239	0.285154906800068	0.0096	0.0095	0.0818	0.0175	0.0517	0.0205	0.02	0.0295	0.0039	0.0321	0.0407	0.1326	0.0065	0.038	0.1177	0.0202	0.0182	0.0054	0.0038	0.0154	0.0196	0.108	0.0289	0.1127	0.045	0.0049
8	rs1035723	25535307	1.04	0.0702833737600549	1.12	0.083651866997597	0.0334700408681751	0.300499250035185	0.0096	0.0095	0.0818	0.0175	0.0517	0.0205	0.0199	0.0295	0.0039	0.0321	0.0408	0.1326	0.0065	0.038	0.1176	0.0202	0.0182	0.0054	0.0038	0.0154	0.0196	0.1081	0.0289	0.1127	0.0451	0.0049
8	rs62501696	25536261	1.04	0.0702833737600549	1.13	0.0699995683306186	0.0373413746177844	0.252057947031788	0.0095	0.0095	0.0817	0.0175	0.0517	0.0207	0.0199	0.0297	0.0037	0.0325	0.0408	0.1328	0.0064	0.038	0.1178	0.0199	0.0182	0.0053	0.0038	0.0154	0.0197	0.1075	0.029	0.1125	0.0451	0.0048
8	rs881367	25537587	1.04	0.0702833737600549	1.13	0.0699995683306186	0.0305491545022428	0.174954125875564	0.0092	0.0095	0.0813	0.0177	0.0518	0.0209	0.0198	0.0297	0.0035	0.0331	0.0408	0.1334	0.0062	0.0379	0.1182	0.0199	0.0182	0.0053	0.0037	0.0153	0.0197	0.1071	0.0291	0.1126	0.045	0.0045
8	rs35143550	25539313	1.04	0.0702833737600549	1.13	0.0699995683306186	0.0391173740284798	0.124443626296515	0.0092	0.0094	0.0808	0.0176	0.0519	0.0214	0.0197	0.0299	0.0031	0.0339	0.0406	0.1341	0.006	0.0379	0.1189	0.0201	0.0182	0.0053	0.0036	0.0152	0.0195	0.1064	0.029	0.1129	0.045	0.004
8	rs1365016	25539830	1.04	0.0702833737600549	1.13	0.0699995683306186	0.0362766333575685	0.112909624649044	0.0093	0.0094	0.0808	0.0175	0.052	0.0215	0.0197	0.03	0.003	0.034	0.0406	0.1343	0.006	0.0378	0.1191	0.0201	0.0181	0.0053	0.0035	0.0152	0.0195	0.1064	0.0289	0.113	0.0449	0.0039
8	rs17208604	25546915	1.04	0.0702833737600549	1.15	0.047929882429645	0.082581496352284	0.0967869462338897	0.0091	0.0094	0.0806	0.0177	0.0518	0.022	0.0193	0.0298	0.0025	0.0345	0.0401	0.1357	0.0054	0.0375	0.1212	0.0199	0.0182	0.005	0.0033	0.0149	0.0197	0.1066	0.029	0.1136	0.0439	0.0032
8	rs117619542	25549616	1.04	0.0702833737600549	1.15	0.047929882429645	0.0635562063833337	0.0479305133119256	0.0091	0.0095	0.0805	0.0177	0.0517	0.0221	0.0193	0.0299	0.0025	0.0345	0.04	0.1358	0.0054	0.0374	0.1213	0.0199	0.0182	0.005	0.0033	0.0149	0.0197	0.1067	0.029	0.1136	0.0439	0.0032
8	rs2433102	25549681	1.04	0.0702833737600549	1.16	0.0391967480014609	0.0633062324429756	0.042907804515862	0.009	0.0094	0.0805	0.0177	0.0517	0.0221	0.0193	0.0299	0.0024	0.0345	0.04	0.1359	0.0054	0.0375	0.1214	0.0199	0.0182	0.005	0.0033	0.0149	0.0197	0.1067	0.029	0.1136	0.0439	0.0032
8	rs17208870	25551422	1.04	0.0702833737600549	1.16	0.0391967480014609	0.0670045399760528	0.0466813831772201	0.009	0.0095	0.0805	0.0177	0.0517	0.022	0.0193	0.0299	0.0024	0.0345	0.0401	0.1358	0.0053	0.0374	0.1214	0.0199	0.0182	0.0049	0.0033	0.0149	0.0197	0.1069	0.0289	0.1136	0.0439	0.0032
8	rs78800990	25551709	1.04	0.0702833737600549	1.16	0.0391967480014609	0.0684902355265489	0.0479305133119256	0.009	0.0095	0.0803	0.0177	0.0517	0.022	0.0192	0.0299	0.0024	0.0345	0.0401	0.1358	0.0053	0.0374	0.1214	0.0199	0.0182	0.005	0.0033	0.0149	0.0197	0.1071	0.0289	0.1136	0.0439	0.0032
8	rs6557858	25553383	1.04	0.0702833737600549	1.16	0.0391967480014609	0.0702231278516762	0.04183154410652	0.009	0.0095	0.0802	0.0176	0.0517	0.022	0.0192	0.03	0.0024	0.0345	0.0401	0.1359	0.0053	0.0374	0.1215	0.0199	0.0182	0.005	0.0033	0.0149	0.0197	0.1073	0.0289	0.1137	0.0439	0.0031
8	rs62501704	25555959	1.04	0.0702833737600549	1.16	0.0391967480014609	0.0777021532947439	0.0414942138465787	0.009	0.0095	0.0803	0.0176	0.0517	0.022	0.0191	0.03	0.0023	0.0345	0.0401	0.1357	0.0052	0.0374	0.1216	0.0199	0.0182	0.005	0.0033	0.0149	0.0197	0.1073	0.0289	0.1137	0.0439	0.0031
8	rs1425732	25558615	1.04	0.0702833737600549	1.16	0.0391967480014609	0.0824218515698521	0.0401571546215348	0.0089	0.0095	0.0805	0.0176	0.0517	0.022	0.0191	0.03	0.0023	0.0346	0.04	0.1357	0.0051	0.0373	0.1217	0.0198	0.0182	0.0049	0.0032	0.0149	0.0198	0.1073	0.0289	0.114	0.0438	0.0031
8	rs2467691	25561007	1.04	0.0702833737600549	1.16	0.0391967480014609	0.114703991101206	0.0393863052735187	0.0089	0.0095	0.0805	0.0175	0.0516	0.022	0.019	0.0302	0.0022	0.0347	0.04	0.1359	0.005	0.0374	0.1216	0.0195	0.0182	0.0049	0.0032	0.0149	0.0199	0.1073	0.0288	0.1142	0.0438	0.003
8	rs2467690	25561613	1.05	0.0578850268271129	1.16	0.0391967480014609	0.175756313498101	0.0334138463367034	0.0088	0.0096	0.0795	0.0175	0.0516	0.022	0.019	0.0302	0.0022	0.0348	0.0399	0.1363	0.0053	0.0374	0.1216	0.0194	0.0183	0.0049	0.0036	0.0148	0.0199	0.1071	0.0288	0.1142	0.0439	0.0031
8	rs1425731	25564721	1.06	0.0472756964826134	1.16	0.0391967480014609	0.184863089446444	0.00700704508497268	0.0082	0.0093	0.0803	0.0175	0.052	0.0221	0.0188	0.0305	0.0019	0.0357	0.0396	0.1386	0.0042	0.0377	0.1225	0.0185	0.0188	0.0045	0.0032	0.0139	0.0197	0.1064	0.0285	0.1141	0.0446	0.0029
8	rs2433114	25565504	1.06	0.0472756964826134	1.16	0.0391967480014609	0.231530861859144	0.00792846781740139	0.0081	0.0092	0.0803	0.0175	0.0521	0.0222	0.0187	0.0301	0.0019	0.0359	0.0393	0.1396	0.0038	0.0377	0.123	0.0181	0.0189	0.0045	0.0031	0.0137	0.0194	0.1061	0.0288	0.1141	0.0451	0.0027
8	rs2433116	25565968	1.06	0.0472756964826134	1.16	0.0391967480014609	0.160938864811027	0.00257279121012251	0.0079	0.0091	0.0808	0.0174	0.0521	0.0222	0.0187	0.0299	0.0018	0.0361	0.0393	0.14	0.0035	0.0378	0.1235	0.018	0.019	0.0045	0.0029	0.0137	0.0192	0.1066	0.0279	0.1144	0.0454	0.0026
8	rs139138323	25570854	1.07	0.0382760853635132	1.16	0.0391967480014609	0.302619807801698	0.0222563817634736	0.0078	0.0085	0.0817	0.0172	0.0515	0.0222	0.0183	0.0296	0.0013	0.0363	0.0392	0.1416	0.0024	0.0378	0.1252	0.0174	0.0197	0.0038	0.002	0.0135	0.0195	0.1075	0.0273	0.1139	0.0466	0.0021
8	rs79170898	25586332	1.07	0.0382760853635132	1.16	0.0391967480014609	0.231742457638215	0.0151455821209187	0.0078	0.0085	0.0818	0.0171	0.0515	0.0222	0.0183	0.0295	0.0013	0.0363	0.0393	0.142	0.0022	0.0378	0.1254	0.0174	0.0198	0.0037	0.0019	0.0134	0.0195	0.1077	0.027	0.1142	0.0467	0.002
8	rs1425727	25586780	1.07	0.0382760853635132	1.17	0.0317925650317571	0.227321473369545	0.013389583117561	0.0078	0.0085	0.0818	0.0172	0.0515	0.0222	0.0183	0.0295	0.0013	0.0363	0.0392	0.142	0.0022	0.0378	0.1254	0.0174	0.0199	0.0037	0.0019	0.0134	0.0195	0.1077	0.027	0.1142	0.0467	0.002
8	rs1559725	25600615	1.07	0.0382760853635132	1.17	0.0317925650317571	0.180019574754911	0.0129031834954321	0.0078	0.0085	0.0819	0.0172	0.0515	0.0222	0.0183	0.0295	0.0012	0.0364	0.0393	0.1421	0.0021	0.0378	0.1255	0.0174	0.0199	0.0037	0.0018	0.0134	0.0195	0.1078	0.0269	0.1143	0.0467	0.002
8	rs10503773	25602217	1.07	0.0382760853635132	1.17	0.0317925650317571	0.17691646343472	0.00682064294683829	0.0078	0.0084	0.0819	0.0172	0.0515	0.0223	0.0183	0.0295	0.0012	0.0364	0.0393	0.1421	0.0021	0.0377	0.1254	0.0173	0.0199	0.0036	0.0018	0.0134	0.0195	0.1077	0.0269	0.1144	0.0467	0.0021
8	rs117809420	25607381	1.07	0.0382760853635132	1.17	0.0317925650317571	0.179213425175455	0.00623306115034961	0.0078	0.0084	0.0818	0.0172	0.0515	0.0223	0.0183	0.0295	0.0012	0.0364	0.0393	0.1421	0.0021	0.0377	0.1255	0.0174	0.0199	0.0036	0.0018	0.0134	0.0195	0.1076	0.0268	0.1145	0.0468	0.002
8	rs35518401	25612925	1.07	0.0382760853635132	1.17	0.0317925650317571	0.169419056087554	0.00958690181164856	0.0074	0.0084	0.0817	0.0173	0.0515	0.0223	0.0184	0.0295	0.0012	0.0363	0.0394	0.1422	0.002	0.0377	0.1255	0.0175	0.0199	0.0036	0.0018	0.0134	0.0195	0.108	0.0268	0.1145	0.0468	0.002
8	rs76809594	25639271	1.07	0.0382760853635132	1.18	0.0255692379504257	0.153246887140418	0.0104049540046055	0.0073	0.0083	0.0818	0.0173	0.0514	0.0223	0.0184	0.0293	0.0012	0.0363	0.0393	0.1422	0.002	0.0376	0.1257	0.0175	0.02	0.0035	0.0017	0.0133	0.0193	0.1082	0.0267	0.1151	0.0468	0.002
8	rs117653376	25641511	1.07	0.0382760853635132	1.18	0.0255692379504257	0.157658796335914	0.0121438022339737	0.0073	0.0083	0.0818	0.0173	0.0513	0.0223	0.0184	0.0292	0.0012	0.0363	0.0393	0.1422	0.002	0.0376	0.1258	0.0176	0.02	0.0035	0.0017	0.0133	0.0192	0.1083	0.0267	0.1152	0.0469	0.0019
8	rs1124560	25645138	1.08	0.0307113420574436	1.18	0.0255692379504257	0.135279850161113	0.00994936606218262	0.0073	0.0082	0.0818	0.0174	0.0512	0.0224	0.0184	0.0291	0.0011	0.0363	0.0392	0.1422	0.0019	0.0376	0.1259	0.0177	0.0201	0.0034	0.0016	0.0132	0.0189	0.1086	0.0266	0.1158	0.0469	0.0019
8	rs7834533	25646098	1.08	0.0307113420574436	1.18	0.0255692379504257	0.134722474403766	0.0100057429421696	0.0073	0.0082	0.0818	0.0174	0.0511	0.0225	0.0185	0.0291	0.0011	0.0362	0.0392	0.1423	0.0019	0.0376	0.1259	0.0177	0.0201	0.0034	0.0016	0.0132	0.0189	0.1086	0.0266	0.1159	0.0469	0.0019
8	rs6557859	25651493	1.08	0.0307113420574436	1.18	0.0255692379504257	0.13912565852064	0.00983710265062258	0.0073	0.0082	0.0818	0.0174	0.0511	0.0225	0.0185	0.0291	0.0011	0.0362	0.0392	0.1423	0.0019	0.0375	0.1259	0.0177	0.0201	0.0034	0.0016	0.0131	0.0189	0.1086	0.0265	0.1159	0.0469	0.0019
8	rs4872364	25652796	1.08	0.0307113420574436	1.18	0.0255692379504257	0.135372880715181	0.0104915395644721	0.0073	0.0082	0.0818	0.0174	0.0511	0.0224	0.0184	0.0291	0.0011	0.0362	0.0392	0.1423	0.0019	0.0375	0.1259	0.0177	0.0202	0.0034	0.0015	0.0131	0.0189	0.1087	0.0266	0.116	0.0469	0.0019
8	rs74778417	25655206	1.08	0.0307113420574436	1.18	0.0255692379504257	0.138527363976633	0.0107534968452045	0.0073	0.0082	0.0818	0.0174	0.0511	0.0224	0.0184	0.0291	0.0011	0.0362	0.0392	0.1423	0.0019	0.0375	0.1259	0.0177	0.0202	0.0034	0.0015	0.0131	0.0189	0.1087	0.0266	0.116	0.0469	0.0019
8	rs111702873	25679200	1.08	0.0307113420574436	1.18	0.0255692379504257	0.205294058452158	0.0237501707226103	0.0072	0.008	0.082	0.0175	0.0509	0.0227	0.0185	0.0292	0.001	0.036	0.039	0.1419	0.0016	0.0377	0.1253	0.0183	0.0203	0.0033	0.0013	0.0132	0.0198	0.1087	0.0266	0.116	0.0467	0.0017
8	rs4256596	25689123	1.08	0.0307113420574436	1.2	0.0161071094639359	0.19592589720279	0.0250229323162157	0.0072	0.008	0.082	0.0175	0.051	0.0228	0.0186	0.0293	9e-04	0.036	0.039	0.1419	0.0016	0.0377	0.1253	0.0184	0.0203	0.0033	0.0013	0.0133	0.0198	0.1087	0.0266	0.116	0.0467	0.0017
8	rs76693667	25695266	1.08	0.0307113420574436	1.2	0.0161071094639359	0.19581036740933	0.0255588208873387	0.0073	0.008	0.082	0.0174	0.051	0.0227	0.0186	0.0294	9e-04	0.036	0.0389	0.1417	0.0016	0.0377	0.1253	0.0184	0.0203	0.0034	0.0013	0.0133	0.0199	0.1088	0.0266	0.1161	0.0466	0.0017
8	rs13281291	25699664	1.08	0.0307113420574436	1.19	0.0203852747306207	0.193775744255508	0.0247128204185027	0.0073	0.008	0.082	0.0174	0.051	0.0227	0.0186	0.0293	9e-04	0.036	0.0389	0.1418	0.0016	0.0377	0.1253	0.0184	0.0203	0.0034	0.0013	0.0133	0.0199	0.1088	0.0266	0.1161	0.0466	0.0017
8	rs76225936	25712809	1.08	0.0307113420574436	1.19	0.0203852747306207	0.214261675293035	0.0308663190889383	0.0073	0.0079	0.0822	0.0174	0.051	0.0227	0.0186	0.0293	9e-04	0.0361	0.039	0.1417	0.0015	0.0378	0.1249	0.0186	0.0203	0.0034	0.0012	0.0133	0.02	0.1091	0.0264	0.1158	0.0465	0.0017
8	rs11986496	25719127	1.08	0.0307113420574436	1.18	0.0255692379504257	0.211436078559539	0.0284600247675554	0.0073	0.0079	0.0822	0.0174	0.051	0.0228	0.0186	0.0293	9e-04	0.0361	0.039	0.1417	0.0015	0.0378	0.1248	0.0186	0.0203	0.0034	0.0012	0.0133	0.02	0.1091	0.0264	0.1158	0.0465	0.0017
8	rs10103155	25727902	1.08	0.0307113420574436	1.18	0.0255692379504257	0.212039787419112	0.0301833888372973	0.0073	0.0079	0.0823	0.0174	0.0509	0.0228	0.0186	0.0293	9e-04	0.0361	0.039	0.1417	0.0015	0.0379	0.1247	0.0187	0.0203	0.0034	0.0012	0.0133	0.02	0.1092	0.0263	0.1157	0.0465	0.0017
8	rs10503779	25743428	1.09	0.0244129772860817	1.18	0.0255692379504257	0.203321874897414	0.0320535272151164	0.0075	0.0078	0.0826	0.0171	0.0503	0.0219	0.0181	0.0294	9e-04	0.0357	0.0388	0.1417	0.0016	0.0374	0.1268	0.0184	0.0204	0.0033	0.0013	0.0132	0.0205	0.1098	0.0263	0.1152	0.0472	0.0016
8	rs77068867	25743600	1.09	0.0244129772860817	1.14	0.0581452072437857	0.234162227446173	0.038894318141909	0.0075	0.0078	0.0826	0.0171	0.0503	0.0219	0.0181	0.0293	9e-04	0.0357	0.0388	0.1417	0.0016	0.0373	0.1269	0.0184	0.0204	0.0033	0.0013	0.0132	0.0205	0.1098	0.0263	0.1152	0.0472	0.0016
8	rs7813489	25749405	1.1	0.0192206709224904	1.14	0.0581452072437857	0.301984168894269	0.027106308487739	0.0075	0.0077	0.0823	0.0167	0.0507	0.0217	0.0173	0.0289	0.001	0.0353	0.0394	0.1412	0.0019	0.0361	0.1283	0.0188	0.0202	0.0035	0.0011	0.0137	0.0215	0.1098	0.0264	0.1152	0.0467	0.0015
8	rs77458309	25749981	1.1	0.0192206709224904	1.14	0.0581452072437857	0.302130791921273	0.0284128298896512	0.0075	0.0077	0.0822	0.0167	0.0506	0.0217	0.0173	0.0289	0.001	0.0354	0.0394	0.1412	0.0019	0.0361	0.1283	0.0189	0.0202	0.0035	0.0011	0.0137	0.0215	0.1099	0.0265	0.1152	0.0467	0.0015
8	rs77392025	25754617	1.09	0.0244129772860817	1.14	0.0581452072437857	0.282065854200383	0.0266467087961266	0.0075	0.0077	0.0822	0.0167	0.0506	0.0217	0.0173	0.0289	0.0011	0.0354	0.0393	0.1411	0.0019	0.0361	0.1282	0.0189	0.0202	0.0035	0.0011	0.0137	0.0216	0.11	0.0267	0.1152	0.0467	0.0015
8	rs6991347	25756681	1.09	0.0244129772860817	1.14	0.0581452072437857	0.268028061995042	0.0196063367487112	0.0075	0.0077	0.0822	0.0167	0.0507	0.0217	0.0173	0.0289	0.0011	0.0354	0.0393	0.141	0.0019	0.0361	0.1282	0.0189	0.0202	0.0035	0.0011	0.0137	0.0216	0.11	0.0267	0.1152	0.0467	0.0015
8	rs62499089	25762724	1.1	0.0192206709224904	1.14	0.0581452072437857	0.24594460082764	0.0171198840365831	0.0075	0.0077	0.0821	0.0167	0.0507	0.0217	0.0173	0.0289	0.0011	0.0353	0.0394	0.141	0.0019	0.0362	0.128	0.019	0.0203	0.0035	0.0011	0.0139	0.0216	0.1099	0.0268	0.1151	0.0467	0.0016
8	rs73225921	25765048	1.09	0.0244129772860817	1.14	0.0581452072437857	0.24063979282644	0.0175290598208466	0.0075	0.0076	0.0821	0.0167	0.0506	0.0217	0.0173	0.0288	0.0011	0.0353	0.0394	0.1409	0.0019	0.0362	0.1279	0.019	0.0203	0.0035	0.0011	0.0139	0.0216	0.1099	0.0268	0.115	0.0468	0.0016
8	rs76542435	25765806	1.09	0.0244129772860817	1.14	0.0581452072437857	0.23869917781911	0.0174916657731638	0.0075	0.0076	0.0821	0.0167	0.0506	0.0217	0.0173	0.0288	0.0011	0.0353	0.0394	0.1409	0.0019	0.0362	0.1279	0.019	0.0204	0.0035	0.0011	0.014	0.0216	0.1099	0.0268	0.115	0.0468	0.0016
8	rs79273666	25767432	1.09	0.0244129772860817	1.13	0.0699995683306186	0.233524095228918	0.0161357336318064	0.0075	0.0076	0.0821	0.0167	0.0506	0.0217	0.0173	0.0288	0.0011	0.0353	0.0394	0.1409	0.0019	0.0361	0.1278	0.019	0.0204	0.0035	0.0011	0.014	0.0216	0.1099	0.0268	0.115	0.0468	0.0017
8	rs11783374	25767802	1.09	0.0244129772860817	1.13	0.0699995683306186	0.221129145306592	0.0159923811496236	0.0075	0.0076	0.0821	0.0168	0.0506	0.0217	0.0173	0.0288	0.0011	0.0352	0.0395	0.1409	0.002	0.0362	0.1277	0.019	0.0204	0.0036	0.0011	0.0141	0.0216	0.1097	0.0271	0.1149	0.0469	0.0017
8	rs4242425	25770145	1.09	0.0244129772860817	1.13	0.0699995683306186	0.184453533013096	0.0204850892916082	0.0075	0.0072	0.0819	0.0167	0.0504	0.0217	0.0173	0.0289	0.0011	0.0352	0.0395	0.1409	0.002	0.0363	0.1279	0.019	0.0202	0.0035	0.0011	0.0142	0.0217	0.1098	0.0272	0.1148	0.0471	0.0017
8	rs76556070	25771140	1.09	0.0244129772860817	1.13	0.0699995683306186	0.183561768397838	0.0207686064913801	0.0075	0.0072	0.0819	0.0167	0.0504	0.0218	0.0174	0.0289	0.0011	0.0352	0.0395	0.1409	0.002	0.0363	0.1279	0.019	0.0202	0.0035	0.0011	0.0142	0.0217	0.1098	0.0271	0.1148	0.0471	0.0017
8	rs10107934	25775628	1.09	0.0244129772860817	1.13	0.0699995683306186	0.164746095786783	0.0194485742272833	0.0075	0.0071	0.0819	0.0168	0.0504	0.0221	0.0178	0.0289	0.0011	0.0351	0.0395	0.1408	0.0021	0.0361	0.1278	0.019	0.0202	0.0034	0.0011	0.0141	0.0217	0.1099	0.0267	0.1148	0.0469	0.0017
8	rs71517862	25782813	1.1	0.0192206709224904	1.13	0.0699995683306186	0.181822598640808	0.0214237149968602	0.0075	0.0071	0.0817	0.0167	0.0503	0.022	0.0177	0.0289	0.0011	0.035	0.0396	0.1407	0.0021	0.0361	0.1282	0.019	0.0202	0.0034	0.0012	0.0142	0.0219	0.1101	0.0266	0.1147	0.0469	0.0017
8	rs73225940	25783712	1.1	0.0192206709224904	1.12	0.083651866997597	0.185795842068776	0.0215476404171918	0.0075	0.0071	0.0816	0.0167	0.0502	0.022	0.0177	0.0289	0.0011	0.035	0.0396	0.1407	0.002	0.036	0.1284	0.019	0.0202	0.0033	0.0012	0.0142	0.022	0.1102	0.0265	0.1147	0.0468	0.0018
8	rs75988222	25788630	1.1	0.0192206709224904	1.12	0.083651866997597	0.188987381299246	0.0225937199050502	0.0075	0.0071	0.0815	0.0167	0.0504	0.022	0.0176	0.0289	0.0012	0.0351	0.0396	0.1406	0.002	0.0361	0.1284	0.019	0.0201	0.0033	0.0012	0.0143	0.022	0.1105	0.0265	0.1147	0.0467	0.0018
8	rs9792401	25789840	1.1	0.0192206709224904	1.12	0.083651866997597	0.180349965394376	0.0213824830985977	0.0075	0.0071	0.0815	0.0167	0.0505	0.022	0.0176	0.0289	0.0012	0.0351	0.0396	0.1406	0.002	0.036	0.1284	0.019	0.0201	0.0033	0.0012	0.0143	0.022	0.1106	0.0264	0.1147	0.0468	0.0018
8	rs112662446	25792575	1.11	0.0149838864052024	1.12	0.083651866997597	0.145193662324464	0.0167886413174673	0.0075	0.007	0.0814	0.0164	0.0504	0.0218	0.0176	0.0289	0.0014	0.0354	0.0397	0.1403	0.0022	0.0361	0.1285	0.0188	0.0197	0.0033	0.0013	0.0143	0.0223	0.1106	0.0264	0.1149	0.0467	0.0018
8	rs17810433	25792919	1.11	0.0149838864052024	1.12	0.083651866997597	0.13877908914073	0.0159923811496236	0.0075	0.007	0.0814	0.0163	0.0504	0.0218	0.0176	0.0289	0.0014	0.0355	0.0397	0.1402	0.0022	0.0361	0.1285	0.0188	0.0196	0.0033	0.0013	0.0143	0.0223	0.1106	0.0264	0.1149	0.0467	0.0018
8	rs4242426	25799079	1.11	0.0149838864052024	1.12	0.083651866997597	0.0933604854895467	0.0166789357694632	0.0076	0.0068	0.0814	0.0159	0.0501	0.0215	0.0176	0.029	0.0019	0.036	0.0399	0.1395	0.0024	0.0361	0.1287	0.0185	0.0189	0.0033	0.0014	0.0143	0.0227	0.1115	0.0265	0.1153	0.0461	0.0019
8	rs77709131	25799153	1.11	0.0149838864052024	1.12	0.083651866997597	0.09382995417229	0.0171939261747321	0.0076	0.0068	0.0814	0.0159	0.0501	0.0215	0.0176	0.029	0.0019	0.036	0.0399	0.1396	0.0024	0.0361	0.1287	0.0185	0.0189	0.0033	0.0014	0.0143	0.0227	0.1115	0.0265	0.1152	0.0461	0.0019
8	rs55721867	25801335	1.11	0.0149838864052024	1.12	0.083651866997597	0.0952222935292229	0.0187076815394137	0.0076	0.0068	0.0815	0.0159	0.0501	0.0215	0.0175	0.029	0.0019	0.036	0.0399	0.1393	0.0025	0.0362	0.1288	0.0185	0.0188	0.0033	0.0015	0.0143	0.0227	0.1116	0.0266	0.1152	0.0461	0.0019
8	rs17237292	25806471	1.11	0.0149838864052024	1.12	0.083651866997597	0.102849554992577	0.0220467833097127	0.0076	0.0068	0.0824	0.0154	0.0503	0.0213	0.0175	0.029	0.0021	0.0358	0.0398	0.1375	0.003	0.0365	0.1287	0.0182	0.018	0.0033	0.0017	0.0145	0.0236	0.1113	0.0274	0.1153	0.0457	0.002
8	rs17054671	25806831	1.11	0.0149838864052024	1.12	0.083651866997597	0.0841657245432547	0.0171198840365831	0.0077	0.0069	0.0825	0.0154	0.0503	0.0212	0.0175	0.029	0.0022	0.0358	0.0398	0.1373	0.003	0.0365	0.1286	0.0182	0.018	0.0034	0.0018	0.0144	0.0237	0.1113	0.0274	0.1153	0.0456	0.0021
8	rs7830333	25808664	1.11	0.0149838864052024	1.12	0.083651866997597	0.0920587545233605	0.0127430628640158	0.0077	0.0068	0.0825	0.0152	0.0503	0.0213	0.0176	0.029	0.0022	0.0356	0.0398	0.1373	0.0031	0.0365	0.1287	0.0182	0.0178	0.0034	0.0018	0.0145	0.0238	0.1113	0.0274	0.1154	0.0455	0.0021
8	rs11775931	25814533	1.11	0.0149838864052024	1.12	0.083651866997597	0.0845589972820535	0.0142540712059596	0.0076	0.0068	0.0825	0.0151	0.0502	0.0215	0.0178	0.0288	0.0022	0.0355	0.0397	0.1374	0.0032	0.0366	0.1289	0.0182	0.0177	0.0034	0.0018	0.0146	0.0239	0.1115	0.0274	0.1153	0.0453	0.0021
8	rs4872381	25816376	1.11	0.0149838864052024	1.12	0.083651866997597	0.0907443139365336	0.0130320049910256	0.0076	0.0069	0.0824	0.015	0.0502	0.0215	0.0178	0.0287	0.0021	0.0355	0.0398	0.1375	0.0032	0.0365	0.1291	0.0182	0.0176	0.0034	0.0018	0.0144	0.0239	0.1116	0.0277	0.1152	0.0452	0.002
8	rs9650411	25823076	1.11	0.0149838864052024	1.12	0.083651866997597	0.136087392827292	0.0128069902362815	0.0077	0.0068	0.0824	0.0144	0.05	0.0211	0.0174	0.0289	0.0021	0.0349	0.0398	0.1385	0.0037	0.0364	0.1295	0.0183	0.017	0.0036	0.002	0.0144	0.0242	0.1116	0.0277	0.1156	0.045	0.0019
8	rs11135905	25825649	1.11	0.0149838864052024	1.12	0.083651866997597	0.135807531859253	0.0123000889687837	0.0077	0.0068	0.0824	0.0144	0.05	0.0211	0.0174	0.0289	0.0021	0.0349	0.0397	0.1385	0.0037	0.0364	0.1295	0.0183	0.017	0.0036	0.002	0.0144	0.0242	0.1116	0.0277	0.1156	0.0451	0.0019
8	rs9314317	25833952	1.12	0.0115632168117458	1.12	0.083651866997597	0.273977081962479	0.0325543087444737	0.0077	0.0068	0.0816	0.0138	0.0498	0.0211	0.0183	0.0287	0.002	0.034	0.0393	0.1394	0.0041	0.0364	0.1282	0.0181	0.0165	0.0035	0.0021	0.0146	0.0261	0.1124	0.0277	0.1152	0.0455	0.0019
8	rs7012877	25835926	1.11	0.0149838864052024	1.12	0.083651866997597	0.30521858694125	0.0458567180137655	0.0078	0.0069	0.0809	0.0137	0.0502	0.0211	0.0184	0.0293	0.002	0.034	0.0396	0.1393	0.0042	0.0367	0.1278	0.018	0.016	0.0034	0.0023	0.0148	0.0263	0.1122	0.0282	0.1145	0.0456	0.0019
8	rs7000178	25836281	1.11	0.0149838864052024	1.12	0.083651866997597	0.313683448415982	0.0508398538774905	0.0078	0.0069	0.0805	0.0137	0.0504	0.021	0.0184	0.0293	0.002	0.034	0.0397	0.139	0.0043	0.0368	0.1277	0.018	0.0159	0.0034	0.0023	0.0148	0.0263	0.1122	0.0286	0.1148	0.0455	0.0019
8	rs7001120	25844226	1.11	0.0149838864052024	1.12	0.083651866997597	0.350446775429116	0.0458567180137655	0.0081	0.0067	0.0802	0.0134	0.0503	0.0211	0.0186	0.0277	0.002	0.0338	0.0392	0.1409	0.0047	0.0369	0.1264	0.0178	0.0162	0.0032	0.0023	0.0148	0.0266	0.1139	0.0293	0.1133	0.0459	0.002
8	rs118091868	25844797	1.11	0.0149838864052024	1.12	0.083651866997597	0.345132537550096	0.0442846865317722	0.0081	0.0067	0.0802	0.0134	0.0503	0.0211	0.0186	0.0276	0.002	0.0338	0.0392	0.141	0.0047	0.037	0.1263	0.0177	0.0162	0.0032	0.0024	0.0149	0.0265	0.114	0.0294	0.1132	0.0459	0.002
8	rs1485746	25847107	1.11	0.0149838864052024	1.12	0.083651866997597	0.364481172144128	0.0466222634313	0.0081	0.0067	0.0804	0.0133	0.0503	0.021	0.0186	0.0275	0.002	0.0337	0.0391	0.1412	0.0049	0.0371	0.1259	0.0176	0.0162	0.0031	0.0024	0.0149	0.0265	0.1142	0.0296	0.1132	0.0459	0.0021
8	rs62499110	25847613	1.11	0.0149838864052024	1.11	0.0992615496976265	0.375780610397044	0.0589589199772186	0.0081	0.0067	0.0805	0.0132	0.0503	0.021	0.0186	0.0275	0.002	0.0338	0.0391	0.1412	0.0049	0.0371	0.1259	0.0176	0.0162	0.0031	0.0025	0.0149	0.0265	0.1141	0.0297	0.1132	0.0459	0.0021
8	rs117425372	25855746	1.11	0.0149838864052024	1.12	0.083651866997597	0.360503713702192	0.0499835545928591	0.0081	0.0066	0.08	0.0132	0.0505	0.0208	0.0185	0.0274	0.002	0.0337	0.0392	0.1418	0.005	0.0373	0.1258	0.0175	0.0164	0.003	0.0026	0.015	0.0262	0.1139	0.0298	0.1132	0.0459	0.0021
8	rs985087	25857816	1.11	0.0149838864052024	1.11	0.0992615496976265	0.372285109715561	0.0504109108230299	0.0082	0.0065	0.0799	0.0132	0.0506	0.0207	0.0185	0.0272	0.002	0.0337	0.0392	0.142	0.0051	0.0373	0.1258	0.0176	0.0164	0.003	0.0026	0.015	0.0262	0.1139	0.0298	0.1132	0.0459	0.0021
8	rs62499124	25862499	1.11	0.0149838864052024	1.11	0.0992615496976265	0.405648688555911	0.0533839117824045	0.0083	0.0065	0.0795	0.0132	0.0507	0.0208	0.0186	0.0271	0.0021	0.0337	0.0391	0.1421	0.0052	0.0376	0.1257	0.0172	0.0164	0.0031	0.0028	0.0151	0.0261	0.1135	0.0298	0.1131	0.0463	0.0021
8	rs116904792	25868690	1.11	0.0149838864052024	1.11	0.0992615496976265	0.365613982926378	0.0417752375034905	0.0084	0.0065	0.0795	0.0132	0.0508	0.0207	0.0186	0.0269	0.0021	0.0338	0.0389	0.1422	0.0051	0.0377	0.1256	0.0171	0.0164	0.0031	0.0028	0.0151	0.026	0.1136	0.0299	0.1132	0.0463	0.0021
8	rs4458887	25869630	1.11	0.0149838864052024	1.11	0.0992615496976265	0.374522499229705	0.0463861150393925	0.0084	0.0065	0.0795	0.0132	0.0508	0.0207	0.0186	0.0269	0.0021	0.0338	0.0389	0.1423	0.0051	0.0378	0.1256	0.017	0.0164	0.0031	0.0029	0.0152	0.026	0.1136	0.0299	0.1131	0.0462	0.0022
8	rs6997320	25869935	1.11	0.0149838864052024	1.11	0.0992615496976265	0.396707874950106	0.0466813831772201	0.0084	0.0065	0.0795	0.0132	0.0508	0.0207	0.0186	0.0269	0.0021	0.0338	0.0391	0.1423	0.0051	0.0378	0.1255	0.0171	0.0164	0.0028	0.0029	0.0152	0.026	0.1136	0.0299	0.1131	0.0462	0.0022
8	rs1485748	25870252	1.11	0.0149838864052024	1.11	0.0992615496976265	0.38931526043234	0.0473933940621845	0.0084	0.0065	0.0794	0.0132	0.0508	0.0207	0.0186	0.0269	0.0021	0.0338	0.0391	0.1422	0.0051	0.0379	0.1254	0.0171	0.0164	0.0028	0.0029	0.0152	0.026	0.1138	0.0299	0.113	0.0463	0.0022
8	rs1485749	25875310	1.11	0.0149838864052024	1.11	0.0992615496976265	0.372394092135469	0.0445160453611691	0.0084	0.0066	0.0793	0.0133	0.0511	0.0208	0.0187	0.0265	0.0022	0.0339	0.0388	0.1425	0.0052	0.0381	0.1249	0.017	0.0164	0.0029	0.0029	0.0153	0.0258	0.114	0.0302	0.1125	0.046	0.0022
8	rs62499127	25877050	1.11	0.0149838864052024	1.11	0.0992615496976265	0.32683857428343	0.036529419968346	0.0085	0.0066	0.0793	0.0134	0.0511	0.0207	0.0188	0.0263	0.0022	0.034	0.0386	0.1424	0.0053	0.0384	0.1246	0.017	0.0164	0.0029	0.0029	0.0154	0.0257	0.1141	0.0302	0.1123	0.0459	0.0022
8	rs17818981	25894943	1.11	0.0149838864052024	1.11	0.0992615496976265	0.322169178893118	0.0380805533671261	0.0086	0.0067	0.0795	0.0137	0.0511	0.0206	0.0189	0.0259	0.0023	0.0341	0.0382	0.1423	0.0056	0.039	0.1237	0.017	0.0164	0.0031	0.0029	0.0156	0.0255	0.1144	0.0302	0.112	0.0457	0.0024
8	rs118138958	25899093	1.11	0.0149838864052024	1.11	0.0992615496976265	0.330824923606869	0.0380265792643698	0.0086	0.0067	0.0795	0.0137	0.0511	0.0207	0.0189	0.0258	0.0024	0.034	0.0382	0.1424	0.0056	0.0392	0.1235	0.017	0.0164	0.0031	0.0029	0.0156	0.0255	0.1145	0.0302	0.112	0.0456	0.0024
8	rs6557876	25900675	1.11	0.0149838864052024	1.1	0.116987187387052	0.337628444903876	0.0462682393468934	0.0086	0.0067	0.0795	0.0137	0.0511	0.0207	0.0189	0.0258	0.0024	0.034	0.0382	0.1425	0.0056	0.0392	0.1235	0.017	0.0163	0.0031	0.0029	0.0156	0.0255	0.1145	0.0302	0.112	0.0456	0.0024
8	rs883281	25906637	1.11	0.0149838864052024	1.1	0.116987187387052	0.346024076593302	0.0498617447741532	0.0086	0.0067	0.0795	0.0137	0.0511	0.0208	0.0189	0.0258	0.0024	0.0341	0.0381	0.1426	0.0057	0.0392	0.1234	0.017	0.0163	0.0031	0.003	0.0156	0.0254	0.1145	0.0301	0.1119	0.0455	0.0025
8	rs80288922	25906987	1.11	0.0149838864052024	1.1	0.116987187387052	0.347127031396978	0.0482300619421839	0.0086	0.0067	0.0795	0.0137	0.0511	0.0208	0.0189	0.0258	0.0025	0.0341	0.0381	0.1426	0.0057	0.0392	0.1234	0.017	0.0163	0.0031	0.003	0.0156	0.0254	0.1145	0.0301	0.1119	0.0455	0.0025
8	rs59926619	25908220	1.11	0.0149838864052024	1.1	0.116987187387052	0.370054555805225	0.0474529424759865	0.0086	0.0067	0.0795	0.0137	0.0511	0.0208	0.0189	0.0258	0.0025	0.0341	0.0381	0.1426	0.0058	0.0391	0.1234	0.017	0.0163	0.0032	0.003	0.0156	0.0254	0.1145	0.0301	0.1119	0.0455	0.0025
8	rs114460530	25908380	1.11	0.0149838864052024	1.1	0.116987187387052	0.367235404166945	0.048350110809401	0.0086	0.0067	0.0795	0.0137	0.0511	0.0208	0.0189	0.0258	0.0025	0.0341	0.0381	0.1426	0.0058	0.0391	0.1234	0.017	0.0163	0.0032	0.003	0.0156	0.0254	0.1145	0.0301	0.1119	0.0455	0.0025
8	rs68028818	25915663	1.11	0.0149838864052024	1.1	0.116987187387052	0.365290139111761	0.0451550381444514	0.0087	0.0068	0.0796	0.0138	0.0511	0.0209	0.019	0.0256	0.0025	0.0341	0.0381	0.1426	0.0058	0.0391	0.1234	0.017	0.0161	0.0032	0.003	0.0157	0.0252	0.1147	0.03	0.1119	0.0453	0.0025
8	rs4634648	25915979	1.11	0.0149838864052024	1.1	0.116987187387052	0.367993322944768	0.0469181924348077	0.0087	0.0068	0.0796	0.0138	0.0511	0.0209	0.019	0.0257	0.0025	0.0341	0.0381	0.1427	0.0058	0.0391	0.1233	0.017	0.0161	0.0032	0.003	0.0157	0.0252	0.1147	0.03	0.1118	0.0452	0.0025
8	rs2200439	25917074	1.11	0.0149838864052024	1.1	0.116987187387052	0.358844132679687	0.0487713126614836	0.0087	0.0068	0.0796	0.0139	0.0511	0.0209	0.019	0.0257	0.0025	0.0341	0.0381	0.1426	0.0058	0.0391	0.1232	0.017	0.0161	0.0032	0.0029	0.0157	0.0252	0.1147	0.03	0.1117	0.0452	0.0025
8	rs1601468	25921494	1.11	0.0149838864052024	1.1	0.116987187387052	0.356282217380061	0.0579807906303322	0.0087	0.0068	0.0797	0.0139	0.0513	0.021	0.0193	0.0256	0.0025	0.0343	0.0381	0.1425	0.0058	0.0391	0.1229	0.017	0.0162	0.0033	0.0029	0.0159	0.0252	0.1145	0.0301	0.1113	0.0454	0.0024
8	rs77194201	25922531	1.11	0.0149838864052024	1.1	0.116987187387052	0.360503713702192	0.0572679468469331	0.0087	0.0068	0.0797	0.0139	0.0513	0.0209	0.0193	0.0257	0.0025	0.0343	0.0381	0.1424	0.0058	0.0392	0.1229	0.017	0.0162	0.0033	0.0029	0.0159	0.0253	0.1145	0.03	0.1113	0.0454	0.0024
8	rs2321728	25922641	1.11	0.0149838864052024	1.1	0.116987187387052	0.363457798861436	0.0550885801248002	0.0087	0.0068	0.0797	0.0139	0.0513	0.0209	0.0193	0.0257	0.0025	0.0344	0.0381	0.1424	0.0058	0.0392	0.1229	0.017	0.0162	0.0033	0.0029	0.0159	0.0253	0.1145	0.03	0.1113	0.0454	0.0024
8	rs117010657	25922975	1.11	0.0149838864052024	1.1	0.116987187387052	0.357401894682526	0.0491336170137202	0.0087	0.0068	0.0797	0.0139	0.0513	0.0209	0.0193	0.0257	0.0025	0.0344	0.0381	0.1424	0.0058	0.0392	0.1229	0.0169	0.0162	0.0033	0.0029	0.0159	0.0253	0.1145	0.03	0.1112	0.0454	0.0024
8	rs76898417	25924116	1.11	0.0149838864052024	1.1	0.116987187387052	0.344399222231661	0.0385135930593021	0.0087	0.0068	0.0797	0.0139	0.0513	0.0208	0.0192	0.0257	0.0025	0.0346	0.0381	0.1423	0.0058	0.0392	0.123	0.0169	0.0162	0.0033	0.0029	0.0159	0.0253	0.1145	0.03	0.111	0.0455	0.0024
8	rs7815775	25924981	1.11	0.0149838864052024	1.1	0.116987187387052	0.336075863044282	0.0353201105655353	0.0088	0.0068	0.0797	0.0139	0.0513	0.0208	0.0192	0.0257	0.0025	0.0347	0.0381	0.1423	0.0058	0.0392	0.123	0.0169	0.0162	0.0033	0.0029	0.0159	0.0253	0.1145	0.03	0.1109	0.0455	0.0024
8	rs62501771	25926560	1.11	0.0149838864052024	1.1	0.116987187387052	0.307829126519907	0.0227633017649062	0.0087	0.0068	0.0797	0.0139	0.0513	0.0208	0.0192	0.0257	0.0025	0.0349	0.0381	0.1423	0.0058	0.0392	0.1231	0.0169	0.0162	0.0033	0.0029	0.0159	0.0253	0.1144	0.0301	0.1105	0.0456	0.0024
8	rs79463589	25931276	1.11	0.0149838864052024	1.09	0.136985182682918	0.303697117865715	0.0205659017724274	0.0087	0.0069	0.0796	0.0139	0.0513	0.0208	0.0192	0.0256	0.0025	0.0348	0.0381	0.1423	0.0059	0.0392	0.1229	0.0169	0.0162	0.0033	0.0029	0.0159	0.0252	0.1145	0.03	0.1103	0.0455	0.0024
8	rs76824714	25931694	1.11	0.0149838864052024	1.09	0.136985182682918	0.304580061537553	0.020404430872072	0.0088	0.0069	0.0796	0.0139	0.0513	0.0209	0.0192	0.0256	0.0025	0.0348	0.038	0.1423	0.0059	0.0392	0.1229	0.0169	0.0162	0.0033	0.0029	0.0159	0.0252	0.1145	0.03	0.1103	0.0456	0.0024
8	rs10104004	25935389	1.12	0.0115632168117458	1.09	0.136985182682918	0.312537789085471	0.0296517909980585	0.0089	0.0073	0.0792	0.0143	0.0512	0.0212	0.0196	0.0254	0.0027	0.0346	0.0378	0.142	0.0063	0.0395	0.1214	0.0172	0.0164	0.0037	0.003	0.016	0.0251	0.1147	0.0301	0.1092	0.0455	0.0027
8	rs13280366	25939458	1.13	0.008831401728466	1.09	0.136985182682918	0.0799167086244583	0.0239673541978909	0.0086	0.0077	0.0796	0.0158	0.0515	0.0224	0.0199	0.0251	0.003	0.0347	0.0371	0.1424	0.0057	0.0398	0.1181	0.0185	0.0174	0.0041	0.0029	0.0162	0.0251	0.1138	0.0304	0.1069	0.0449	0.0032
8	rs76216436	25939801	1.13	0.008831401728466	1.09	0.136985182682918	0.0845589972820535	0.02738384419659	0.0086	0.0077	0.0796	0.0158	0.0515	0.0224	0.02	0.0251	0.003	0.0347	0.0371	0.1424	0.0057	0.0398	0.118	0.0185	0.0174	0.0041	0.0029	0.0163	0.0251	0.1138	0.0304	0.1069	0.0449	0.0032
8	rs12545774	25939886	1.13	0.008831401728466	1.09	0.136985182682918	0.0864019282583742	0.0289339893107652	0.0086	0.0077	0.0796	0.0158	0.0515	0.0224	0.02	0.0251	0.003	0.0347	0.0371	0.1424	0.0057	0.0398	0.118	0.0185	0.0174	0.0041	0.0029	0.0163	0.0252	0.1138	0.0304	0.1069	0.0449	0.0032
8	rs11780628	25940605	1.13	0.008831401728466	1.09	0.136985182682918	0.0863549592634924	0.0283656717039014	0.0086	0.0077	0.0796	0.0158	0.0515	0.0224	0.02	0.0251	0.003	0.0347	0.0371	0.1424	0.0057	0.0399	0.118	0.0185	0.0174	0.0041	0.0029	0.0163	0.0252	0.1138	0.0304	0.1069	0.0448	0.0032
8	rs4872395	25941380	1.13	0.008831401728466	1.09	0.136985182682918	0.0862376078755472	0.0260547753255892	0.0086	0.0077	0.0796	0.0158	0.0515	0.0224	0.02	0.0251	0.003	0.0347	0.0371	0.1424	0.0057	0.0399	0.1179	0.0185	0.0175	0.0041	0.0029	0.0164	0.0252	0.1138	0.0303	0.1067	0.0448	0.0032
8	rs76861578	25942294	1.13	0.008831401728466	1.09	0.136985182682918	0.0795819726011059	0.0278026392690001	0.0085	0.0077	0.0796	0.0158	0.0515	0.0225	0.0201	0.025	0.0031	0.0347	0.0371	0.1423	0.0057	0.04	0.1178	0.0186	0.0175	0.0042	0.003	0.0166	0.0252	0.1138	0.0303	0.1066	0.0448	0.0032
8	rs6981163	25946004	1.13	0.008831401728466	1.08	0.159408631830651	0.0778778459962153	0.0246245546219409	0.0085	0.0076	0.0797	0.0159	0.0516	0.0225	0.0201	0.0248	0.003	0.0345	0.0369	0.1424	0.0057	0.0402	0.118	0.0186	0.0175	0.0042	0.003	0.0166	0.0252	0.1138	0.0301	0.1064	0.0448	0.0032
8	rs2062407	25953206	1.14	0.00667397486856553	1.08	0.159408631830651	0.0520761938357805	0.0351637452472248	0.0082	0.0077	0.0813	0.0165	0.0506	0.0223	0.0201	0.0249	0.003	0.0333	0.0355	0.1433	0.0056	0.0399	0.1183	0.0184	0.0179	0.0043	0.0032	0.0166	0.0251	0.1145	0.0302	0.1071	0.0439	0.0033
8	rs62501783	25955626	1.15	0.00498952698628164	1.08	0.159408631830651	0.0352718894921659	0.0390034073936742	0.0081	0.0077	0.0818	0.0166	0.0505	0.022	0.0199	0.0248	0.003	0.033	0.0352	0.1436	0.0055	0.0396	0.1181	0.0181	0.0178	0.0045	0.0032	0.0164	0.0247	0.1154	0.0301	0.1079	0.0438	0.0034
8	rs62501795	25959743	1.15	0.00498952698628164	1.08	0.159408631830651	0.031149211036965	0.0342322255786851	0.0079	0.0075	0.0824	0.0165	0.0504	0.0215	0.0195	0.0246	0.003	0.0324	0.0347	0.1442	0.0054	0.039	0.1186	0.0178	0.0176	0.0047	0.0033	0.0163	0.0245	0.1171	0.03	0.1092	0.0434	0.0034
8	rs10086802	25973651	1.16	0.00368959424733411	1.08	0.159408631830651	0.033048342196764	0.0375423738205009	0.0078	0.0073	0.0823	0.0164	0.0504	0.0212	0.0192	0.0245	0.003	0.0322	0.0342	0.1449	0.0053	0.0387	0.1189	0.0176	0.0175	0.0047	0.0032	0.0162	0.0244	0.1183	0.0298	0.1097	0.0433	0.0034
8	rs73229971	25975886	1.16	0.00368959424733411	1.08	0.159408631830651	0.0302231930867721	0.0407675332562023	0.0077	0.0073	0.0823	0.0164	0.0504	0.0212	0.0192	0.0245	0.0029	0.0322	0.0342	0.145	0.0052	0.0387	0.1189	0.0176	0.0175	0.0047	0.0032	0.0162	0.0244	0.1185	0.0298	0.1097	0.0433	0.0034
8	rs6998934	25976373	1.16	0.00368959424733411	1.08	0.159408631830651	0.0286412270967895	0.0342836759910563	0.0077	0.0073	0.0823	0.0164	0.0504	0.0212	0.0192	0.0245	0.0029	0.0322	0.0342	0.145	0.0052	0.0387	0.1189	0.0176	0.0175	0.0047	0.0032	0.0162	0.0244	0.1185	0.0298	0.1097	0.0433	0.0034
8	rs7815240	25995533	1.16	0.00368959424733411	1.08	0.159408631830651	0.0247875589957092	0.0319039923282261	0.0077	0.0075	0.0823	0.0164	0.0505	0.021	0.0192	0.0244	0.0029	0.0322	0.0339	0.1452	0.0051	0.0387	0.1191	0.0175	0.0174	0.0048	0.0032	0.0161	0.0241	0.1187	0.0298	0.1101	0.0434	0.0034
8	rs76330239	25997414	1.16	0.00368959424733411	1.08	0.159408631830651	0.0244666364013297	0.031754780831074	0.0077	0.0075	0.0823	0.0164	0.0505	0.021	0.0192	0.0244	0.0029	0.0323	0.0339	0.1452	0.0051	0.0387	0.1191	0.0175	0.0174	0.0048	0.0032	0.0161	0.0241	0.1188	0.0298	0.1101	0.0434	0.0034
8	rs17243101	25998982	1.16	0.00368959424733411	1.07	0.184406357471863	0.0241684817327099	0.0320535272151164	0.0077	0.0075	0.0823	0.0164	0.0505	0.021	0.0192	0.0245	0.0029	0.0323	0.0339	0.1452	0.0051	0.0387	0.1191	0.0175	0.0174	0.0048	0.0032	0.0161	0.0241	0.1188	0.0298	0.1102	0.0434	0.0034
8	rs4871968	26000975	1.16	0.00368959424733411	1.07	0.184406357471863	0.0243669606818406	0.0353723027871356	0.0077	0.0075	0.0823	0.0164	0.0505	0.0209	0.0192	0.0245	0.0029	0.0323	0.0339	0.1452	0.0051	0.0386	0.1192	0.0175	0.0174	0.0048	0.0032	0.0161	0.0241	0.1189	0.0298	0.1102	0.0433	0.0034
8	rs17243310	26001404	1.16	0.00368959424733411	1.07	0.184406357471863	0.0246969971119588	0.036529419968346	0.0077	0.0075	0.0823	0.0164	0.0505	0.0209	0.0192	0.0245	0.0029	0.0323	0.0339	0.1452	0.0051	0.0386	0.1192	0.0175	0.0174	0.0048	0.0032	0.0161	0.0241	0.1189	0.0298	0.1102	0.0433	0.0034
8	rs73229996	26004351	1.16	0.00368959424733411	1.07	0.184406357471863	0.0259969773350258	0.0391672998305156	0.0077	0.0075	0.0824	0.0164	0.0505	0.0209	0.0192	0.0245	0.0029	0.0323	0.0339	0.1453	0.0051	0.0385	0.1191	0.0175	0.0174	0.0048	0.0032	0.0161	0.024	0.1189	0.0297	0.1103	0.0433	0.0034
8	rs62501813	26019688	1.16	0.00368959424733411	1.07	0.184406357471863	0.0272478502747024	0.0485304296482857	0.0078	0.0076	0.0828	0.0163	0.0508	0.0206	0.0191	0.0243	0.0029	0.0321	0.0336	0.1456	0.0051	0.0383	0.1192	0.0174	0.0173	0.0049	0.0032	0.016	0.0237	0.1193	0.0296	0.1108	0.0431	0.0034
8	rs12155898	26024036	1.16	0.00368959424733411	1.07	0.184406357471863	0.0252235219540523	0.0484101843611724	0.0078	0.0076	0.083	0.0163	0.0509	0.0204	0.0191	0.0242	0.0029	0.032	0.0333	0.1459	0.0051	0.0382	0.1192	0.0174	0.0172	0.0049	0.0032	0.016	0.0233	0.1196	0.0295	0.111	0.043	0.0034
8	rs75202553	26025787	1.16	0.00368959424733411	1.07	0.184406357471863	0.0310072826389719	0.0593521258112914	0.0079	0.0076	0.0831	0.0163	0.0509	0.0202	0.0191	0.0242	0.0029	0.0319	0.0332	0.1459	0.0051	0.0381	0.1191	0.0173	0.0171	0.0049	0.0032	0.016	0.0233	0.1198	0.0294	0.1112	0.043	0.0035
8	rs2952023	26031355	1.18	0.00195114464099788	1.07	0.184406357471863	0.0813098672586799	0.141172662653769	0.0083	0.008	0.0839	0.0163	0.0512	0.0185	0.0189	0.0242	0.0032	0.0316	0.0317	0.147	0.005	0.037	0.1186	0.0168	0.0167	0.0056	0.0032	0.0156	0.0233	0.1222	0.0278	0.1132	0.0428	0.0042
8	rs2951976	26037078	1.18	0.00195114464099788	1.07	0.184406357471863	0.0792925976747497	0.154528282011522	0.0083	0.008	0.0841	0.0163	0.0512	0.0185	0.0189	0.0242	0.0032	0.0316	0.0316	0.1471	0.005	0.037	0.1185	0.0168	0.0167	0.0056	0.0032	0.0156	0.0233	0.1223	0.0278	0.1132	0.0428	0.0042
8	rs28378279	26041027	1.18	0.00195114464099788	1.07	0.184406357471863	0.0777241009078023	0.151101331023699	0.0083	0.008	0.0842	0.0163	0.0512	0.0185	0.0188	0.0242	0.0032	0.0315	0.0315	0.1471	0.005	0.0369	0.1185	0.0167	0.0167	0.0056	0.0032	0.0155	0.0233	0.1223	0.0278	0.1133	0.0427	0.0041
8	rs17244207	26041449	1.18	0.00195114464099788	1.07	0.184406357471863	0.0786273927335208	0.156924214096603	0.0083	0.008	0.0842	0.0163	0.0512	0.0184	0.0188	0.0242	0.0032	0.0315	0.0315	0.1471	0.005	0.0369	0.1185	0.0167	0.0167	0.0056	0.0032	0.0155	0.0233	0.1224	0.0278	0.1132	0.0427	0.0041
8	rs73231837	26045062	1.18	0.00195114464099788	1.06	0.212122118160079	0.0812195198151081	0.173657854471256	0.0083	0.0081	0.0843	0.0163	0.0512	0.0184	0.0189	0.0242	0.0032	0.0315	0.0314	0.1471	0.0049	0.0369	0.1185	0.0167	0.0167	0.0056	0.0032	0.0155	0.0233	0.1224	0.0278	0.1132	0.0428	0.0041
8	rs73231841	26049905	1.18	0.00195114464099788	1.06	0.212122118160079	0.0936073892286253	0.187586756472022	0.0082	0.0082	0.0843	0.0162	0.0515	0.0185	0.0189	0.0245	0.0031	0.0314	0.0314	0.1469	0.0049	0.0368	0.1179	0.0167	0.0168	0.0056	0.0033	0.0154	0.0235	0.1232	0.0279	0.1125	0.0432	0.0039
8	rs12056386	26050530	1.18	0.00195114464099788	1.06	0.212122118160079	0.0924995584429405	0.184222407867754	0.0082	0.0082	0.0842	0.0162	0.0515	0.0185	0.0189	0.0245	0.0031	0.0314	0.0314	0.1468	0.0049	0.0368	0.1179	0.0167	0.0168	0.0056	0.0033	0.0154	0.0235	0.1232	0.0279	0.1125	0.0432	0.0039
8	rs62501819	26051494	1.18	0.00195114464099788	1.06	0.212122118160079	0.0920343043969981	0.180979982509537	0.0082	0.0082	0.0842	0.0162	0.0515	0.0185	0.0189	0.0245	0.0031	0.0314	0.0314	0.1467	0.0049	0.0368	0.1179	0.0167	0.0168	0.0056	0.0033	0.0154	0.0235	0.1232	0.0279	0.1125	0.0432	0.004
8	rs13279099	26056937	1.18	0.00195114464099788	1.06	0.212122118160079	0.0878660355746984	0.19968033298259	0.0083	0.0082	0.0843	0.0162	0.0514	0.0184	0.0187	0.0246	0.0031	0.0315	0.0313	0.1467	0.0049	0.0368	0.118	0.0166	0.0167	0.0056	0.0033	0.0154	0.0236	0.1232	0.0279	0.1127	0.0432	0.004
8	rs12674998	26059673	1.18	0.00195114464099788	1.06	0.212122118160079	0.0861906957564351	0.215979896308117	0.0084	0.0082	0.0843	0.0161	0.0514	0.0184	0.0186	0.0246	0.0031	0.0315	0.0313	0.1466	0.0049	0.0368	0.118	0.0166	0.0167	0.0056	0.0033	0.0154	0.0236	0.1233	0.0279	0.1128	0.0432	0.004
8	rs3903044	26060748	1.18	0.00195114464099788	1.06	0.212122118160079	0.0860734865366796	0.218342775061916	0.0084	0.0082	0.0845	0.016	0.0514	0.0184	0.0185	0.0246	0.0031	0.0315	0.0313	0.1466	0.0049	0.0368	0.1181	0.0166	0.0167	0.0056	0.0033	0.0154	0.0236	0.1233	0.0279	0.1129	0.0432	0.004
8	rs73215603	26063945	1.18	0.00195114464099788	1.06	0.212122118160079	0.104324026451067	0.283867794437624	0.0084	0.0082	0.0845	0.016	0.0514	0.0184	0.0185	0.0246	0.0031	0.0315	0.0313	0.1466	0.0049	0.0368	0.1181	0.0165	0.0167	0.0056	0.0033	0.0154	0.0235	0.1233	0.0278	0.1129	0.0432	0.004
8	rs112045471	26064120	1.18	0.00195114464099788	1.06	0.212122118160079	0.102797136915405	0.286326549785513	0.0084	0.0082	0.0845	0.016	0.0514	0.0184	0.0185	0.0246	0.0031	0.0315	0.0313	0.1465	0.0049	0.0368	0.1181	0.0165	0.0167	0.0056	0.0033	0.0154	0.0235	0.1232	0.0282	0.1129	0.0432	0.004
8	rs4477028	26071168	1.2	0.000985983802068489	1.06	0.212122118160079	0.099554009726929	0.283049649841416	0.0088	0.0083	0.087	0.0153	0.0507	0.0171	0.0177	0.0248	0.0031	0.0318	0.031	0.1478	0.0044	0.0369	0.1162	0.0155	0.0162	0.0058	0.0031	0.0152	0.022	0.1248	0.0277	0.1151	0.0437	0.0044
8	rs73215615	26073256	1.2	0.000985983802068489	1.06	0.212122118160079	0.110901437975591	0.336685631407087	0.0088	0.0084	0.0876	0.015	0.0505	0.0165	0.0174	0.0249	0.0031	0.032	0.0309	0.1484	0.0044	0.0371	0.1156	0.0151	0.016	0.0058	0.0031	0.0152	0.0215	0.1255	0.0276	0.1158	0.0437	0.0044
8	rs2952044	26075653	1.19	0.00139498509901115	1.06	0.212122118160079	0.150754219292922	0.439543715181825	0.0088	0.0086	0.0885	0.0146	0.0503	0.0157	0.0169	0.0251	0.0032	0.0322	0.0306	0.1493	0.0044	0.0373	0.1147	0.0146	0.0157	0.006	0.0031	0.0151	0.0206	0.1267	0.0272	0.1168	0.0437	0.0046
8	rs2952045	26076585	1.18	0.00195114464099788	1.06	0.212122118160079	0.135559057205867	0.402478886777698	0.0087	0.0086	0.0893	0.0146	0.0501	0.0154	0.0166	0.0253	0.0033	0.0321	0.0304	0.1498	0.0045	0.0376	0.1146	0.0139	0.0155	0.0059	0.0031	0.0149	0.0202	0.1269	0.027	0.1176	0.0437	0.0046
8	rs13265837	26077766	1.18	0.00195114464099788	1.06	0.212122118160079	0.100610602284591	0.398215160568717	0.0087	0.0086	0.0896	0.0146	0.0501	0.0154	0.0165	0.0253	0.0033	0.0322	0.0303	0.15	0.0045	0.0377	0.1144	0.0138	0.0154	0.0058	0.0031	0.0149	0.02	0.127	0.0269	0.1181	0.0437	0.0046
8	rs73215641	26081066	1.18	0.00195114464099788	1.06	0.212122118160079	0.0779437966505664	0.309101153825317	0.0086	0.0087	0.0905	0.0145	0.05	0.0153	0.0163	0.0254	0.0033	0.0321	0.0302	0.1502	0.0046	0.0375	0.1136	0.0136	0.0153	0.0057	0.0031	0.0149	0.0197	0.1277	0.0267	0.1187	0.044	0.0045
8	rs74634477	26081550	1.17	0.00269820593529537	1.05	0.24269399207398	0.0836815314697582	0.31874315921305	0.0086	0.0087	0.0906	0.0145	0.0499	0.0152	0.0162	0.0254	0.0033	0.0321	0.0302	0.1502	0.0046	0.0375	0.1135	0.0136	0.0153	0.0057	0.003	0.0149	0.0196	0.1278	0.0267	0.1188	0.0441	0.0044
8	rs28493486	26084393	1.13	0.008831401728466	1.05	0.24269399207398	0.0625983144201758	0.181586430193499	0.0082	0.0086	0.0918	0.0145	0.0492	0.0149	0.0155	0.0244	0.003	0.0315	0.0297	0.1524	0.0045	0.0373	0.1121	0.0135	0.0156	0.0052	0.0028	0.0152	0.019	0.1292	0.0257	0.121	0.0457	0.004
8	rs2704071	26084763	1.12	0.0115632168117458	1.05	0.24269399207398	0.0487599793496677	0.194895131615151	0.0082	0.0086	0.0918	0.0144	0.0492	0.0149	0.0154	0.0243	0.003	0.0316	0.0296	0.1527	0.0045	0.0374	0.1122	0.0135	0.0156	0.0052	0.0028	0.0152	0.0189	0.1293	0.0256	0.1211	0.0458	0.004
8	Affx-31976605	26088094	1.12	0.0115632168117458	1.04	0.276253925711104	0.0350141167542164	0.182092335747481	0.0081	0.0086	0.0918	0.0143	0.0492	0.0149	0.0154	0.0242	0.003	0.0317	0.0295	0.153	0.0045	0.0374	0.112	0.0135	0.0156	0.0051	0.0028	0.0153	0.0189	0.1295	0.0253	0.1212	0.046	0.004
8	rs12543418	26088192	1.12	0.0115632168117458	1.04	0.276253925711104	0.034860083871426	0.181586430193499	0.0081	0.0086	0.0918	0.0143	0.0492	0.0149	0.0154	0.0242	0.003	0.0317	0.0295	0.153	0.0045	0.0374	0.112	0.0135	0.0156	0.0051	0.0028	0.0153	0.0189	0.1295	0.0253	0.1212	0.046	0.004
8	rs4466404	26090808	1.12	0.0115632168117458	1.04	0.276253925711104	0.0397735479804774	0.19025204923699	0.0081	0.0086	0.0918	0.0143	0.0492	0.0149	0.0154	0.0241	0.0031	0.0316	0.0295	0.1531	0.0045	0.0374	0.112	0.0135	0.0156	0.0051	0.0028	0.0153	0.0188	0.1295	0.0253	0.1214	0.046	0.0041
8	rs73215658	26092507	1.12	0.0115632168117458	1.04	0.276253925711104	0.033820132382521	0.178963540689277	0.0081	0.0086	0.0916	0.0144	0.049	0.015	0.0154	0.024	0.003	0.0317	0.0295	0.1533	0.0045	0.0375	0.112	0.0136	0.0155	0.005	0.0028	0.0153	0.0188	0.1296	0.0252	0.1215	0.046	0.0041
8	rs2704067	26098539	1.12	0.0115632168117458	1.04	0.276253925711104	0.0326548556617645	0.1665395885509	0.0081	0.0086	0.0916	0.0144	0.049	0.015	0.0154	0.024	0.003	0.0317	0.0295	0.1533	0.0045	0.0375	0.1121	0.0136	0.0155	0.0049	0.0027	0.0154	0.0188	0.1296	0.0252	0.1216	0.046	0.004
8	rs73215676	26115803	1.12	0.0115632168117458	1.03	0.312927433563081	0.0386198471429478	0.154815099722716	0.008	0.0085	0.0916	0.0144	0.0491	0.0153	0.0154	0.0241	0.003	0.0312	0.0296	0.1537	0.0045	0.0376	0.1121	0.0134	0.0156	0.005	0.0027	0.0154	0.0188	0.1296	0.0249	0.1216	0.0459	0.004
8	rs17055063	26116743	1.11	0.0149838864052024	1.03	0.312927433563081	0.0390202885823439	0.152621024875718	0.008	0.0085	0.0916	0.0144	0.0491	0.0154	0.0154	0.0241	0.0029	0.0312	0.0296	0.1538	0.0045	0.0376	0.1121	0.0134	0.0156	0.0049	0.0027	0.0154	0.0188	0.1295	0.0249	0.1216	0.0459	0.004
8	rs137922908	26117612	1.11	0.0149838864052024	1.03	0.312927433563081	0.0415699361227973	0.155964265666792	0.0079	0.0085	0.0917	0.0144	0.0492	0.0155	0.0154	0.0241	0.0029	0.0311	0.0296	0.1538	0.0045	0.0377	0.1122	0.0134	0.0157	0.0049	0.0027	0.0153	0.0187	0.1295	0.0249	0.1215	0.0459	0.004
8	rs10102733	26118439	1.11	0.0149838864052024	1.03	0.312927433563081	0.0376514464842811	0.147044299516954	0.0079	0.0085	0.0917	0.0144	0.0491	0.0155	0.0154	0.0241	0.0029	0.0309	0.0296	0.1539	0.0045	0.0378	0.1123	0.0133	0.0157	0.0049	0.0028	0.0153	0.0187	0.1295	0.0248	0.1215	0.0458	0.004
8	rs11135929	26119351	1.11	0.0149838864052024	1.03	0.312927433563081	0.0379904956253918	0.14666892629045	0.0079	0.0085	0.0917	0.0144	0.0492	0.0155	0.0154	0.0241	0.0029	0.0309	0.0296	0.154	0.0045	0.0377	0.1123	0.0133	0.0157	0.0049	0.0028	0.0153	0.0187	0.1295	0.0248	0.1215	0.0459	0.004
8	rs11135932	26126461	1.11	0.0149838864052024	1.03	0.312927433563081	0.036633598800131	0.125593537459367	0.0078	0.0084	0.0917	0.0145	0.0492	0.0155	0.0154	0.0241	0.0028	0.031	0.0295	0.154	0.0045	0.0378	0.1121	0.0135	0.0159	0.0049	0.0028	0.0153	0.0188	0.1295	0.0249	0.1214	0.0459	0.0039
8	rs75036385	26128713	1.11	0.0149838864052024	1.03	0.312927433563081	0.0445797790041321	0.11814704359979	0.0078	0.0084	0.0918	0.0144	0.0493	0.0155	0.0153	0.0241	0.0026	0.031	0.0294	0.1541	0.0044	0.0378	0.112	0.0135	0.0159	0.0047	0.0028	0.0153	0.0188	0.1299	0.0248	0.1216	0.0459	0.0039
8	rs73215685	26137132	1.09	0.0244129772860817	1.03	0.312927433563081	0.0466459357286538	0.0936794640491989	0.0074	0.0084	0.0919	0.0143	0.0493	0.0154	0.0149	0.0241	0.0024	0.0312	0.0293	0.1553	0.0044	0.0377	0.1119	0.0134	0.0158	0.0043	0.0026	0.0152	0.0191	0.1314	0.0243	0.1224	0.0455	0.0036
8	rs56131637	26137275	1.09	0.0244129772860817	1.03	0.312927433563081	0.0487277185147827	0.0917086021624525	0.0073	0.0084	0.0918	0.0143	0.0492	0.0154	0.015	0.0241	0.0024	0.0311	0.0293	0.1553	0.0044	0.0377	0.1119	0.0134	0.0159	0.0043	0.0025	0.0152	0.0191	0.1314	0.0243	0.1223	0.0456	0.0036
8	rs34220779	26137597	1.09	0.0244129772860817	1.03	0.312927433563081	0.0490347792385759	0.0937586430663705	0.0073	0.0084	0.0918	0.0143	0.0492	0.0154	0.0149	0.0241	0.0024	0.0311	0.0293	0.1554	0.0044	0.0377	0.1119	0.0134	0.0158	0.0043	0.0025	0.0152	0.0191	0.1314	0.0243	0.1223	0.0456	0.0036
8	rs10093390	26142995	1.09	0.0244129772860817	1.03	0.312927433563081	0.0469283401033239	0.0878169919829966	0.0073	0.0084	0.0918	0.0142	0.0493	0.0154	0.0149	0.0241	0.0024	0.0312	0.0292	0.1555	0.0043	0.0377	0.1118	0.0134	0.0158	0.0042	0.0025	0.0153	0.0191	0.1316	0.0243	0.1223	0.0456	0.0036
8	rs79070142	26162883	1.09	0.0244129772860817	1.03	0.312927433563081	0.0514212389680897	0.0782395183870295	0.0073	0.0083	0.0917	0.0141	0.0494	0.0154	0.0149	0.0241	0.0023	0.0313	0.029	0.1556	0.0043	0.0381	0.1116	0.0134	0.0158	0.0041	0.0026	0.0154	0.0191	0.132	0.0241	0.1225	0.0455	0.0036
8	rs17055109	26168491	1.09	0.0244129772860817	1.03	0.312927433563081	0.0513209706625299	0.0776512785487973	0.0073	0.0083	0.0917	0.0141	0.0494	0.0154	0.0149	0.0241	0.0023	0.0313	0.029	0.1556	0.0043	0.0381	0.1116	0.0134	0.0158	0.0041	0.0026	0.0154	0.0191	0.132	0.0241	0.1225	0.0455	0.0036
8	rs13265716	26169303	1.09	0.0244129772860817	1.03	0.312927433563081	0.0503914680867271	0.0781658893693271	0.0073	0.0083	0.0917	0.0141	0.0495	0.0154	0.0149	0.0241	0.0023	0.0313	0.029	0.1555	0.0043	0.0382	0.1116	0.0134	0.0158	0.0041	0.0026	0.0154	0.0191	0.1321	0.0241	0.1224	0.0453	0.0036
8	rs75957078	26180049	1.09	0.0244129772860817	1.03	0.312927433563081	0.0547694081443405	0.0774311560206169	0.0073	0.0083	0.0917	0.014	0.0495	0.0154	0.0148	0.0241	0.0023	0.0313	0.029	0.1556	0.0043	0.0382	0.1115	0.0134	0.0158	0.004	0.0025	0.0154	0.0191	0.1322	0.0241	0.1225	0.0453	0.0035
8	rs7000072	26180571	1.09	0.0244129772860817	1.03	0.312927433563081	0.0552242204588166	0.0770648527053076	0.0073	0.0083	0.0917	0.014	0.0495	0.0154	0.0148	0.0242	0.0023	0.0313	0.029	0.1556	0.0043	0.0382	0.1115	0.0134	0.0158	0.004	0.0025	0.0154	0.0191	0.1322	0.024	0.1225	0.0453	0.0035
8	rs78097851	26193394	1.09	0.0244129772860817	1.03	0.312927433563081	0.070552480777409	0.0685591865461554	0.0072	0.0083	0.0916	0.014	0.0499	0.0154	0.0148	0.0241	0.0022	0.0312	0.029	0.1561	0.0043	0.0382	0.1113	0.0134	0.0158	0.0039	0.0025	0.0154	0.0192	0.1326	0.024	0.1226	0.0452	0.0035
8	rs7012604	26204089	1.09	0.0244129772860817	1.03	0.312927433563081	0.0737315291351712	0.0632776061613162	0.0072	0.0083	0.0916	0.014	0.05	0.0154	0.0147	0.0241	0.0022	0.0312	0.0289	0.1562	0.0043	0.0382	0.1112	0.0134	0.0158	0.0039	0.0025	0.0154	0.0191	0.1326	0.024	0.1227	0.0452	0.0035
8	rs76098791	26211342	1.09	0.0244129772860817	1.03	0.312927433563081	0.0754198315358108	0.0648365928645739	0.0072	0.0083	0.0916	0.0139	0.05	0.0154	0.0147	0.0241	0.0022	0.0311	0.0289	0.1564	0.0043	0.0382	0.1113	0.0134	0.0157	0.0039	0.0025	0.0153	0.0191	0.1327	0.0239	0.1228	0.0451	0.0035
8	rs114304086	26220923	1.09	0.0244129772860817	1.03	0.312927433563081	0.0785610703486473	0.0640212142394095	0.0072	0.0083	0.0916	0.0139	0.05	0.0154	0.0147	0.0241	0.0021	0.0311	0.0289	0.1565	0.0043	0.0382	0.1113	0.0134	0.0157	0.0039	0.0025	0.0153	0.0191	0.1328	0.0239	0.1228	0.0451	0.0035
8	rs74731529	26221480	1.09	0.0244129772860817	1.03	0.312927433563081	0.0786937511224214	0.0639534622082735	0.0072	0.0083	0.0916	0.014	0.05	0.0154	0.0147	0.0241	0.0021	0.0311	0.0289	0.1565	0.0043	0.0381	0.1113	0.0134	0.0157	0.0039	0.0025	0.0153	0.0191	0.1328	0.0239	0.1228	0.0451	0.0035
8	rs17055163	26221945	1.09	0.0244129772860817	1.03	0.312927433563081	0.0848140914401942	0.0622695120060859	0.0072	0.0083	0.0916	0.014	0.05	0.0154	0.0147	0.0241	0.0021	0.0311	0.0289	0.1565	0.0043	0.0381	0.1113	0.0134	0.0157	0.0039	0.0024	0.0153	0.0191	0.1328	0.0239	0.1228	0.0451	0.0035
8	rs62490964	26222358	1.09	0.0244129772860817	1.03	0.312927433563081	0.0862610700281991	0.0628735477065409	0.0072	0.0083	0.0916	0.014	0.05	0.0154	0.0147	0.0241	0.0021	0.0311	0.0289	0.1565	0.0043	0.0381	0.1113	0.0134	0.0157	0.0039	0.0024	0.0153	0.0191	0.1328	0.0239	0.1228	0.0451	0.0035
8	rs34109536	26223857	1.09	0.0244129772860817	1.03	0.312927433563081	0.0894178025311945	0.0640889964898821	0.0072	0.0083	0.0916	0.0139	0.05	0.0154	0.0147	0.0241	0.0021	0.0311	0.0289	0.1566	0.0043	0.0381	0.1113	0.0134	0.0156	0.0039	0.0024	0.0153	0.0191	0.1328	0.0238	0.1228	0.045	0.0035
8	rs62490965	26225914	1.09	0.0244129772860817	1.04	0.276253925711104	0.0829242579871079	0.0657248103554175	0.0072	0.0083	0.0916	0.0139	0.0501	0.0154	0.0146	0.024	0.0021	0.0312	0.0289	0.1567	0.0043	0.0381	0.1114	0.0134	0.0156	0.0039	0.0024	0.0153	0.0191	0.1328	0.0238	0.1228	0.045	0.0034
8	rs78665677	26268227	1.09	0.0244129772860817	1.04	0.276253925711104	0.0821258925922967	0.0673778871803272	0.0072	0.0083	0.0917	0.0139	0.0503	0.0153	0.0145	0.0237	0.0021	0.0314	0.0289	0.1572	0.0042	0.0381	0.1116	0.0134	0.0154	0.0039	0.0024	0.0151	0.0191	0.1329	0.0236	0.1231	0.0447	0.0033
8	rs141764774	26273311	1.09	0.0244129772860817	1.04	0.276253925711104	0.0804541640066358	0.0678632666738902	0.0072	0.0083	0.0917	0.014	0.0504	0.0152	0.0143	0.0235	0.0021	0.0316	0.0289	0.1577	0.0042	0.0381	0.1118	0.0134	0.0153	0.0039	0.0024	0.015	0.0191	0.1329	0.0234	0.1234	0.0445	0.0032
8	rs117769388	26276943	1.09	0.0244129772860817	1.04	0.276253925711104	0.0815812958912538	0.0722254091778441	0.0073	0.0083	0.0917	0.014	0.0506	0.0152	0.0142	0.0234	0.0021	0.0318	0.0289	0.1581	0.0041	0.0381	0.1119	0.0134	0.0152	0.0038	0.0024	0.0149	0.019	0.1329	0.0233	0.1235	0.0444	0.0032
8	rs9694042	26280815	1.08	0.0307113420574436	1.04	0.276253925711104	0.0814907552847499	0.0705234598699202	0.0073	0.0083	0.0918	0.014	0.0512	0.015	0.0139	0.0229	0.0021	0.0322	0.029	0.1592	0.004	0.0379	0.1123	0.0134	0.0149	0.0038	0.0023	0.0147	0.0189	0.1328	0.0228	0.1239	0.0439	0.003
8	rs62490994	26282887	1.08	0.0307113420574436	1.06	0.212122118160079	0.0881750105051441	0.0791252688413024	0.0072	0.0082	0.092	0.0141	0.0514	0.0149	0.0137	0.0226	0.002	0.0329	0.0293	0.16	0.0039	0.038	0.1125	0.0133	0.0147	0.0039	0.0022	0.0144	0.0187	0.1331	0.0222	0.124	0.0433	0.0029
8	rs4871978	26284926	1.07	0.0382760853635132	1.06	0.212122118160079	0.0987341956584494	0.0939170803644566	0.0072	0.0081	0.0924	0.0142	0.0519	0.0148	0.0135	0.0224	0.002	0.0331	0.0295	0.1608	0.0039	0.0379	0.1126	0.0132	0.0145	0.004	0.0021	0.0138	0.0185	0.1337	0.0219	0.1241	0.0428	0.0027
8	rs4872433	26288369	1.07	0.0382760853635132	1.08	0.159408631830651	0.103875037490147	0.102627730579959	0.0073	0.008	0.0926	0.0142	0.0522	0.0147	0.0135	0.0222	0.002	0.0332	0.0296	0.1611	0.0038	0.038	0.1128	0.0132	0.0144	0.0039	0.0021	0.0135	0.0183	0.134	0.0217	0.1244	0.0427	0.0026
8	rs75142494	26289485	1.07	0.0382760853635132	1.04	0.276253925711104	0.116819168986863	0.105763820788378	0.0072	0.0079	0.0931	0.0143	0.0524	0.0146	0.0133	0.0221	0.0019	0.0331	0.0297	0.1615	0.0038	0.0381	0.1127	0.013	0.0142	0.0037	0.0021	0.0135	0.0182	0.1342	0.0215	0.1244	0.0426	0.0025
8	rs12164179	26291436	1.06	0.0472756964826134	1.04	0.276253925711104	0.149763923420319	0.12799439413275	0.0072	0.0076	0.0943	0.0146	0.0526	0.0141	0.0129	0.0217	0.0018	0.033	0.03	0.1625	0.0037	0.0384	0.1125	0.0128	0.0139	0.0037	0.002	0.0133	0.0179	0.1351	0.0211	0.1246	0.0423	0.0023
8	rs13252617	26292144	1.06	0.0472756964826134	1.04	0.276253925711104	0.161351664944212	0.136483516162505	0.0072	0.0075	0.0945	0.0146	0.0526	0.0141	0.0128	0.0215	0.0018	0.033	0.0299	0.1627	0.0037	0.0384	0.1126	0.0128	0.0138	0.0038	0.002	0.0133	0.0178	0.1352	0.0211	0.1247	0.0422	0.0022
8	rs11786499	26295234	1.06	0.0472756964826134	1.03	0.312927433563081	0.174636632826153	0.152145535407837	0.0072	0.0074	0.095	0.0146	0.0526	0.014	0.0125	0.0214	0.0017	0.033	0.03	0.1632	0.0038	0.0385	0.1127	0.0127	0.0136	0.0038	0.0019	0.0132	0.0176	0.1354	0.021	0.1249	0.0421	0.0021
8	rs11781866	26298209	1.06	0.0472756964826134	1.03	0.312927433563081	0.181380083449687	0.15894691087472	0.0072	0.0073	0.0948	0.0146	0.0528	0.014	0.0124	0.0213	0.0017	0.033	0.0301	0.1635	0.0038	0.0384	0.1129	0.0127	0.0135	0.0038	0.0019	0.0132	0.0174	0.1358	0.021	0.1248	0.0421	0.0021
8	rs73219821	26300064	1.06	0.0472756964826134	1.03	0.312927433563081	0.187068715294601	0.163507035332616	0.0072	0.0073	0.0947	0.0146	0.0529	0.014	0.0123	0.0214	0.0017	0.033	0.0301	0.1636	0.0038	0.0384	0.1129	0.0127	0.0135	0.0038	0.0019	0.0131	0.0174	0.1359	0.021	0.1247	0.042	0.0021
8	rs73219825	26305414	1.05	0.0578850268271129	1.03	0.312927433563081	0.195733369120075	0.17685467971828	0.0071	0.0071	0.095	0.0146	0.0535	0.0142	0.012	0.0216	0.0016	0.0333	0.0303	0.1638	0.0036	0.0384	0.1129	0.0125	0.0133	0.0039	0.0017	0.0129	0.0169	0.1356	0.021	0.1253	0.0421	0.0021
8	rs184489	26305781	1.05	0.0578850268271129	1.03	0.312927433563081	0.200813208332515	0.178058685953681	0.0071	0.0071	0.0949	0.0146	0.0536	0.0142	0.012	0.0217	0.0015	0.0333	0.0303	0.1637	0.0036	0.0384	0.1128	0.0125	0.0132	0.0039	0.0017	0.0128	0.0168	0.1356	0.021	0.1254	0.0422	0.0021
8	rs6995068	26306591	1.05	0.0578850268271129	1.03	0.312927433563081	0.207515697090389	0.181991115950317	0.0071	0.0071	0.0948	0.0146	0.0537	0.0143	0.012	0.0218	0.0015	0.0333	0.0304	0.1636	0.0036	0.0384	0.1128	0.0125	0.0131	0.0039	0.0016	0.0128	0.0166	0.1357	0.021	0.1255	0.0423	0.0021
8	rs74563865	26307445	1.05	0.0578850268271129	1.03	0.312927433563081	0.205768986067421	0.18912286330841	0.007	0.0071	0.0947	0.0146	0.0539	0.0143	0.0119	0.022	0.0015	0.0334	0.0305	0.1633	0.0035	0.0385	0.1127	0.0124	0.0131	0.0039	0.0016	0.0127	0.0165	0.1357	0.0211	0.1256	0.0424	0.0021
8	rs62491007	26309288	1.05	0.0578850268271129	1.03	0.312927433563081	0.222078781458495	0.197595008161141	0.007	0.007	0.0945	0.0145	0.0545	0.0142	0.0119	0.0222	0.0014	0.0335	0.0307	0.1632	0.0035	0.0388	0.1127	0.0122	0.013	0.004	0.0016	0.0126	0.0164	0.1358	0.0211	0.1253	0.0425	0.0021
8	rs76106764	26309671	1.05	0.0578850268271129	1.03	0.312927433563081	0.224400446246453	0.193343225549976	0.007	0.007	0.0945	0.0145	0.0545	0.0142	0.0119	0.0222	0.0014	0.0335	0.0307	0.1631	0.0034	0.0388	0.1127	0.0122	0.0129	0.004	0.0016	0.0126	0.0164	0.1358	0.0212	0.1253	0.0425	0.0021
8	rs71517896	26310714	1.04	0.0702833737600549	1.03	0.312927433563081	0.224026412698255	0.196347354698045	0.007	0.007	0.0945	0.0145	0.0546	0.0142	0.0118	0.0223	0.0014	0.0335	0.0308	0.163	0.0034	0.0389	0.1127	0.0122	0.0129	0.004	0.0016	0.0125	0.0164	0.1358	0.0212	0.1252	0.0426	0.0021
8	rs11135938	26313736	1.04	0.0702833737600549	1.03	0.312927433563081	0.223113573697879	0.206613737835211	0.007	0.007	0.0942	0.0144	0.0546	0.0141	0.0117	0.0224	0.0014	0.0337	0.0309	0.1631	0.0034	0.0389	0.1128	0.012	0.0128	0.004	0.0015	0.0124	0.0163	0.1359	0.0213	0.125	0.0428	0.0021
8	rs328109	26314211	1.04	0.0702833737600549	1.03	0.312927433563081	0.212321849803633	0.207142208090513	0.007	0.007	0.0942	0.0144	0.0546	0.014	0.0117	0.0224	0.0014	0.0337	0.031	0.1631	0.0034	0.0389	0.1129	0.0121	0.0128	0.004	0.0015	0.0125	0.0163	0.1359	0.0214	0.1249	0.0429	0.0021
8	rs2570638	26317214	1.04	0.0702833737600549	1.03	0.312927433563081	0.218212008129642	0.222119240298046	0.007	0.0071	0.094	0.0144	0.0547	0.014	0.0116	0.0225	0.0014	0.0338	0.0312	0.1633	0.0034	0.039	0.1129	0.0119	0.0127	0.004	0.0015	0.0124	0.0161	0.136	0.0214	0.1247	0.0431	0.0021
8	rs2585453	26317726	1.04	0.0702833737600549	1.03	0.312927433563081	0.222575146491969	0.222227450416585	0.0069	0.0071	0.0939	0.0144	0.0547	0.014	0.0115	0.0226	0.0014	0.0339	0.0312	0.1634	0.0034	0.0391	0.1129	0.0119	0.0126	0.0039	0.0015	0.0124	0.016	0.1361	0.0214	0.1246	0.0432	0.0021
8	rs34624288	26317938	1.04	0.0702833737600549	1.03	0.312927433563081	0.223072130434435	0.221362252082895	0.0069	0.0071	0.0938	0.0143	0.0547	0.014	0.0115	0.0226	0.0014	0.0339	0.0312	0.1634	0.0033	0.0391	0.113	0.0119	0.0126	0.0039	0.0015	0.0124	0.016	0.1361	0.0214	0.1246	0.0432	0.0021
8	rs73219839	26320538	1.03	0.0846525390220556	1.03	0.312927433563081	0.196619891405822	0.275719035853756	0.0069	0.0067	0.092	0.014	0.0545	0.0137	0.0108	0.0235	0.0013	0.0341	0.0316	0.1635	0.0033	0.039	0.115	0.0113	0.0118	0.0038	0.0014	0.0124	0.0151	0.1373	0.0219	0.1246	0.0446	0.0021
8	rs10112831	26322344	1.03	0.0846525390220556	1.03	0.312927433563081	0.232420284712745	0.375055049758403	0.0068	0.0065	0.0913	0.0132	0.0546	0.0133	0.0104	0.0236	0.0012	0.0344	0.0316	0.1647	0.0032	0.0392	0.1163	0.0106	0.011	0.0032	0.0013	0.0122	0.0144	0.1384	0.0217	0.1251	0.0455	0.0022
8	rs6985346	26326840	1.03	0.0846525390220556	1.03	0.312927433563081	0.260747581797957	0.423194769970787	0.0067	0.0064	0.0909	0.013	0.0544	0.0132	0.0103	0.0236	0.0011	0.0344	0.0317	0.1652	0.0031	0.0391	0.1171	0.0104	0.0106	0.0031	0.0012	0.012	0.0141	0.1389	0.0217	0.1257	0.0459	0.0022
8	rs4872442	26333627	1.02	0.101174939294895	1.03	0.312927433563081	0.249325465390198	0.444719801924558	0.0067	0.0063	0.0907	0.0129	0.0543	0.0131	0.0103	0.0236	0.0011	0.0343	0.0318	0.1655	0.0031	0.0389	0.1173	0.0103	0.0105	0.0031	0.0011	0.012	0.014	0.1391	0.0217	0.1261	0.0461	0.0022
8	rs189025	26337515	1.02	0.101174939294895	1.03	0.312927433563081	0.249193269320971	0.452180149977879	0.0067	0.0063	0.0906	0.0129	0.0543	0.0131	0.0102	0.0236	0.0011	0.0343	0.0318	0.1655	0.0031	0.0389	0.1174	0.0103	0.0104	0.0031	0.0011	0.012	0.014	0.1392	0.0217	0.1262	0.0461	0.0022
8	rs74300531	26355200	1.02	0.101174939294895	1.03	0.312927433563081	0.206959020394205	0.438616383828987	0.0067	0.0062	0.0905	0.0127	0.0537	0.0134	0.0104	0.0235	0.0012	0.0343	0.0316	0.1657	0.0032	0.0387	0.1183	0.01	0.0103	0.0032	0.0011	0.0119	0.0138	0.1392	0.0217	0.1268	0.0457	0.0022
8	rs56226319	26358377	1.02	0.101174939294895	1.03	0.312927433563081	0.203833605827161	0.437292531573527	0.0067	0.0061	0.0905	0.0127	0.0537	0.0134	0.0104	0.0235	0.0012	0.0343	0.0316	0.1657	0.0032	0.0387	0.1183	0.01	0.0103	0.0032	0.0011	0.0119	0.0138	0.1392	0.0217	0.1269	0.0456	0.0022
8	rs13258081	26360366	1.02	0.101174939294895	1.03	0.312927433563081	0.194503743725159	0.445118628872377	0.0068	0.0061	0.0905	0.0127	0.0536	0.0134	0.0104	0.0235	0.0013	0.0343	0.0316	0.1657	0.0032	0.0387	0.1184	0.01	0.0103	0.0033	0.0011	0.0119	0.0138	0.1392	0.0217	0.1269	0.0456	0.0022
8	rs76838702	26361087	1.02	0.101174939294895	1.03	0.312927433563081	0.193737471645783	0.446581805393163	0.0068	0.0061	0.0905	0.0127	0.0536	0.0134	0.0104	0.0235	0.0013	0.0343	0.0316	0.1657	0.0032	0.0387	0.1185	0.01	0.0103	0.0033	0.0011	0.0119	0.0138	0.1392	0.0217	0.1269	0.0456	0.0022
8	rs2233701	26365716	1.02	0.101174939294895	1.03	0.312927433563081	0.19251502665088	0.449778600898753	0.0068	0.0061	0.0905	0.0128	0.0534	0.0134	0.0103	0.0235	0.0013	0.0343	0.0317	0.1657	0.0032	0.0387	0.1186	0.0099	0.0103	0.0033	0.0011	0.0118	0.0137	0.1392	0.0217	0.127	0.0457	0.0022
8	rs17318597	26375271	1.01	0.120031835070186	1.03	0.312927433563081	0.189138339714155	0.437689575104006	0.0069	0.0061	0.0904	0.0129	0.0532	0.0133	0.0103	0.0236	0.0013	0.0342	0.0317	0.1657	0.0033	0.0387	0.1187	0.0099	0.0102	0.0034	0.0011	0.0118	0.0138	0.1391	0.0217	0.1272	0.0457	0.0022
8	rs13281193	26375461	1.01	0.120031835070186	1.02	0.35283343175317	0.189402683117941	0.437424868728634	0.0069	0.0061	0.0904	0.0129	0.0532	0.0133	0.0103	0.0236	0.0013	0.0342	0.0317	0.1657	0.0033	0.0387	0.1187	0.0099	0.0102	0.0034	0.0011	0.0118	0.0138	0.1391	0.0217	0.1272	0.0457	0.0022
8	rs2322128	26376787	1.01	0.120031835070186	1.02	0.35283343175317	0.190121252753171	0.435969748504401	0.0069	0.0061	0.0904	0.0129	0.0532	0.0133	0.0102	0.0236	0.0013	0.0342	0.0317	0.1657	0.0033	0.0387	0.1187	0.0099	0.0102	0.0034	0.0011	0.0118	0.0138	0.1391	0.0217	0.1272	0.0457	0.0022
8	rs62492700	26384502	1.01	0.120031835070186	1.02	0.35283343175317	0.1961570732829	0.438351527967846	0.0069	0.0061	0.0902	0.0128	0.053	0.0133	0.0102	0.0236	0.0013	0.0342	0.0317	0.1658	0.0032	0.0388	0.1189	0.0099	0.0101	0.0034	0.0011	0.0118	0.0138	0.1391	0.0216	0.1274	0.0456	0.0022
8	rs6997659	26407614	1.01	0.120031835070186	1.02	0.35283343175317	0.189894167694776	0.440604161254861	0.0069	0.0061	0.0901	0.0128	0.0528	0.0133	0.0101	0.0237	0.0013	0.0341	0.0318	0.1658	0.0033	0.039	0.119	0.01	0.0101	0.0034	0.0011	0.0118	0.0138	0.1391	0.0214	0.1275	0.0455	0.0022
8	rs17055460	26420707	1.01	0.120031835070186	1.02	0.35283343175317	0.187406487593384	0.434383823819548	0.0069	0.0061	0.09	0.0127	0.0528	0.0133	0.0102	0.0237	0.0014	0.0341	0.0317	0.1658	0.0033	0.039	0.1192	0.01	0.0101	0.0035	0.0011	0.0118	0.0138	0.139	0.0214	0.1277	0.0453	0.0022
8	rs17319724	26421484	1.01	0.120031835070186	1.02	0.35283343175317	0.186656357311318	0.433591441658825	0.0069	0.0061	0.09	0.0127	0.0528	0.0133	0.0102	0.0237	0.0014	0.0341	0.0317	0.1658	0.0033	0.039	0.1192	0.01	0.0101	0.0035	0.0011	0.0118	0.0138	0.139	0.0214	0.1277	0.0453	0.0022
8	rs415524	26441275	1.01	0.120031835070186	1.02	0.35283343175317	0.174096340799738	0.412606028813671	0.0069	0.0061	0.0896	0.0127	0.0526	0.0135	0.0104	0.0239	0.0014	0.034	0.0317	0.1659	0.0033	0.0391	0.1196	0.01	0.0102	0.0035	0.0011	0.0117	0.0138	0.1388	0.0213	0.128	0.0448	0.0022
8	rs384908	26442925	1.01	0.120031835070186	1.02	0.35283343175317	0.171909156363005	0.420180706623902	0.0069	0.0061	0.0896	0.0127	0.0526	0.0134	0.0104	0.0239	0.0014	0.034	0.0317	0.1659	0.0033	0.0391	0.1199	0.01	0.0101	0.0035	0.0011	0.0117	0.0138	0.1388	0.0213	0.1281	0.0447	0.0022
8	rs327237	26444021	1.01	0.120031835070186	1.02	0.35283343175317	0.175141781476767	0.417433834524958	0.0069	0.0061	0.0896	0.0127	0.0526	0.0134	0.0104	0.0239	0.0014	0.034	0.0317	0.1659	0.0033	0.0391	0.1199	0.01	0.0102	0.0035	0.0011	0.0117	0.0138	0.1388	0.0213	0.1279	0.0447	0.0022
8	rs115849244	26446047	1.01	0.120031835070186	1.02	0.35283343175317	0.180791030153092	0.417433834524958	0.0069	0.0061	0.0896	0.0127	0.0525	0.0134	0.0104	0.024	0.0014	0.034	0.0317	0.1659	0.0034	0.0391	0.1198	0.01	0.0102	0.0036	0.0011	0.0117	0.0138	0.1389	0.0212	0.1278	0.0446	0.0022
8	rs78824062	26448707	1.01	0.120031835070186	1.02	0.35283343175317	0.186731292640447	0.434251733237424	0.0069	0.0061	0.0896	0.0127	0.0525	0.0135	0.0104	0.024	0.0014	0.034	0.0317	0.1658	0.0034	0.0391	0.1198	0.01	0.0102	0.0036	0.0012	0.0118	0.0138	0.1389	0.0212	0.1277	0.0446	0.0022
8	rs17055515	26471104	1.01	0.120031835070186	1.02	0.35283343175317	0.163320940118538	0.370495129204919	0.007	0.0061	0.0891	0.0129	0.0523	0.0138	0.0106	0.0243	0.0016	0.034	0.0317	0.1653	0.0036	0.039	0.1202	0.01	0.0103	0.0038	0.0014	0.012	0.0138	0.1391	0.0212	0.1264	0.0441	0.0024
8	rs7829347	26480617	1	0.141401729381863	1.02	0.35283343175317	0.163459660694673	0.341864372379383	0.007	0.0061	0.0888	0.0131	0.052	0.0142	0.0109	0.0249	0.0018	0.0341	0.0318	0.1651	0.004	0.0386	0.1208	0.0099	0.0106	0.004	0.0016	0.0122	0.0135	0.1392	0.0211	0.1249	0.0432	0.0027
8	rs76093107	26481509	0.99	0.165458971998582	1.02	0.35283343175317	0.164467447573952	0.332019946970045	0.007	0.0061	0.0888	0.0131	0.052	0.0142	0.0109	0.025	0.0019	0.0341	0.0318	0.1651	0.004	0.0386	0.1208	0.0099	0.0106	0.004	0.0016	0.0122	0.0135	0.1392	0.0211	0.1247	0.0431	0.0027
8	rs327228	26485062	0.99	0.165458971998582	1.02	0.35283343175317	0.164015232706225	0.321531407595795	0.007	0.0061	0.0888	0.0131	0.052	0.0143	0.0109	0.0253	0.002	0.0341	0.0318	0.165	0.0041	0.0385	0.1209	0.0099	0.0107	0.004	0.0017	0.0122	0.0134	0.1391	0.021	0.1244	0.0429	0.0028
8	rs17322408	26486925	0.99	0.165458971998582	1.02	0.35283343175317	0.158202717863132	0.320075775582771	0.007	0.0061	0.089	0.0131	0.052	0.0143	0.011	0.0253	0.002	0.0341	0.0318	0.1649	0.0041	0.0385	0.1211	0.0099	0.0107	0.004	0.0017	0.0123	0.0134	0.139	0.0211	0.1243	0.0428	0.0028
8	rs78121726	26492397	0.99	0.165458971998582	1.02	0.35283343175317	0.185833208291315	0.301451419550361	0.007	0.006	0.0889	0.0131	0.0519	0.0144	0.011	0.0258	0.002	0.0341	0.0319	0.1649	0.0043	0.0385	0.1202	0.01	0.0107	0.0042	0.0017	0.0124	0.0137	0.1387	0.021	0.124	0.0428	0.0028
8	rs76617667	26492529	0.99	0.165458971998582	1.02	0.35283343175317	0.184081662246558	0.297292378186107	0.007	0.006	0.0889	0.0131	0.0519	0.0144	0.0111	0.0258	0.002	0.0341	0.0319	0.1649	0.0043	0.0385	0.1202	0.01	0.0108	0.0041	0.0017	0.0124	0.0138	0.1386	0.021	0.124	0.0428	0.0028
8	rs78307226	26492972	0.99	0.165458971998582	1.02	0.35283343175317	0.184304732904821	0.295160234647221	0.007	0.006	0.0889	0.0131	0.0519	0.0144	0.0111	0.0259	0.002	0.0341	0.0319	0.165	0.0043	0.0385	0.1202	0.01	0.0108	0.0041	0.0017	0.0124	0.0138	0.1386	0.021	0.124	0.0428	0.0028
8	rs11778165	26494011	0.99	0.165458971998582	1.02	0.35283343175317	0.180056267559185	0.294095902778297	0.007	0.006	0.0888	0.0131	0.0519	0.0145	0.0111	0.0258	0.002	0.0342	0.0319	0.1649	0.0043	0.0385	0.1202	0.01	0.0108	0.0041	0.0017	0.0124	0.0138	0.1385	0.0209	0.1239	0.0428	0.0028
8	rs17055582	26496488	0.99	0.165458971998582	1.02	0.35283343175317	0.17366480630469	0.292796633443496	0.0069	0.006	0.0887	0.0131	0.052	0.0145	0.0111	0.0257	0.0021	0.0345	0.0318	0.1646	0.0044	0.0393	0.1202	0.01	0.0108	0.004	0.0018	0.0124	0.0139	0.138	0.0211	0.1235	0.0429	0.0029
8	rs117502522	26497089	0.99	0.165458971998582	1.02	0.35283343175317	0.164015232706225	0.291145540600557	0.0069	0.006	0.0887	0.0131	0.052	0.0145	0.0111	0.0257	0.0021	0.0345	0.0318	0.1645	0.0044	0.0392	0.1202	0.01	0.0108	0.004	0.0018	0.0125	0.0139	0.1379	0.0212	0.1233	0.0429	0.0028
8	rs118022714	26499331	0.99	0.165458971998582	1.02	0.35283343175317	0.146718579861669	0.289967923990191	0.0069	0.0061	0.0888	0.0131	0.0521	0.0145	0.0111	0.0257	0.0021	0.0345	0.0318	0.1644	0.0044	0.0392	0.1204	0.01	0.0109	0.004	0.0019	0.0126	0.0138	0.1377	0.0213	0.1231	0.043	0.0028
8	rs56177404	26508472	0.98	0.192372589028169	1.02	0.35283343175317	0.134012286237062	0.291145540600557	0.0069	0.0061	0.0889	0.0131	0.0521	0.0144	0.011	0.0256	0.0022	0.0345	0.0319	0.1642	0.0044	0.0391	0.1205	0.01	0.011	0.0041	0.0019	0.0126	0.0138	0.1376	0.0214	0.1229	0.043	0.0028
8	rs708621	26510792	0.98	0.192372589028169	1.02	0.35283343175317	0.126111258170367	0.303119890231718	0.0068	0.0061	0.0889	0.0131	0.0522	0.0144	0.011	0.0256	0.0022	0.0346	0.0319	0.1641	0.0043	0.0391	0.1205	0.01	0.011	0.0041	0.0019	0.0127	0.0138	0.1375	0.0215	0.1228	0.0431	0.0028
8	rs1058332	26514293	0.98	0.192372589028169	1.02	0.35283343175317	0.114255822828083	0.310902321078217	0.0069	0.0063	0.0887	0.013	0.0523	0.0144	0.011	0.0254	0.0023	0.0346	0.0318	0.1639	0.0044	0.0391	0.1207	0.0101	0.0111	0.0041	0.0019	0.0128	0.0137	0.1372	0.0216	0.1226	0.0432	0.0029
8	rs6557935	26520634	0.98	0.192372589028169	1.02	0.35283343175317	0.0916924332809077	0.347065895349878	0.0069	0.0064	0.0883	0.0129	0.0526	0.0145	0.011	0.025	0.0023	0.0355	0.0318	0.1629	0.0044	0.0392	0.1213	0.0102	0.0112	0.004	0.002	0.0128	0.0135	0.1369	0.0219	0.1222	0.0434	0.0029
8	rs62493402	26523051	0.98	0.192372589028169	1.02	0.35283343175317	0.0875577491377407	0.347314150895086	0.007	0.0064	0.0884	0.0128	0.0527	0.0145	0.011	0.0249	0.0023	0.0357	0.0318	0.1627	0.0044	0.0391	0.1214	0.0102	0.0113	0.0039	0.002	0.0128	0.0134	0.1368	0.022	0.1222	0.0434	0.0029
8	rs10448077	26530072	0.98	0.192372589028169	1.02	0.35283343175317	0.0895138591144436	0.331162550778797	0.0069	0.0064	0.0883	0.0129	0.0527	0.0145	0.0111	0.0248	0.0023	0.0358	0.0319	0.1626	0.0044	0.0391	0.1214	0.0102	0.0113	0.0039	0.002	0.0128	0.0134	0.1366	0.022	0.1223	0.0434	0.0029
8	rs117147695	26531038	0.98	0.192372589028169	1.02	0.35283343175317	0.0891779469831048	0.332019946970045	0.0069	0.0064	0.0883	0.0129	0.0527	0.0145	0.0111	0.0248	0.0023	0.0358	0.0319	0.1626	0.0044	0.0391	0.1214	0.0102	0.0113	0.0039	0.002	0.0128	0.0134	0.1365	0.022	0.1223	0.0434	0.0029
8	rs7000769	26539540	0.98	0.192372589028169	1.02	0.35283343175317	0.0857458407524547	0.325178978230885	0.0069	0.0064	0.0884	0.0128	0.0528	0.0147	0.0111	0.0248	0.0023	0.036	0.0319	0.1625	0.0044	0.0392	0.1212	0.0103	0.0114	0.0037	0.0021	0.0129	0.0134	0.136	0.0221	0.1224	0.0434	0.0029
8	rs35675692	26543587	0.98	0.192372589028169	1.02	0.35283343175317	0.0831761937240077	0.322502909233952	0.0069	0.0064	0.0884	0.0128	0.0527	0.0147	0.0111	0.0248	0.0023	0.036	0.0319	0.1625	0.0044	0.0392	0.1212	0.0103	0.0114	0.0037	0.0021	0.0129	0.0134	0.136	0.0222	0.1224	0.0434	0.0029
8	rs17055695	26545900	0.98	0.192372589028169	1.02	0.35283343175317	0.0814455091321135	0.308861233876846	0.0069	0.0064	0.0884	0.0128	0.0527	0.0147	0.0111	0.0248	0.0023	0.036	0.0319	0.1625	0.0044	0.0392	0.1212	0.0103	0.0114	0.0037	0.002	0.0129	0.0134	0.1359	0.0222	0.1224	0.0434	0.0029
8	rs78742660	26552338	0.98	0.192372589028169	1.02	0.35283343175317	0.0682680402954358	0.284569635300239	0.0069	0.0064	0.0884	0.0129	0.0526	0.0147	0.0111	0.0246	0.0023	0.0359	0.032	0.1623	0.0043	0.0393	0.1212	0.0103	0.0114	0.0037	0.002	0.0132	0.0135	0.1355	0.0225	0.1225	0.0435	0.0028
8	rs117776406	26554137	0.98	0.192372589028169	1.02	0.35283343175317	0.0641549173038723	0.279667907373539	0.007	0.0064	0.0884	0.0129	0.0526	0.0147	0.0111	0.0246	0.0023	0.0359	0.032	0.1623	0.0043	0.0393	0.1211	0.0104	0.0114	0.0037	0.002	0.0132	0.0135	0.1354	0.0226	0.1225	0.0435	0.0027
8	rs10503789	26555331	0.98	0.192372589028169	1.02	0.35283343175317	0.0636910764322122	0.27757517708585	0.0069	0.0064	0.0885	0.0129	0.0526	0.0147	0.0111	0.0246	0.0023	0.0359	0.032	0.1623	0.0043	0.0393	0.1211	0.0104	0.0114	0.0037	0.002	0.0133	0.0135	0.1353	0.0226	0.1225	0.0435	0.0027
8	rs62493442	26563326	0.98	0.192372589028169	1.02	0.35283343175317	0.0607298806468416	0.262035722368887	0.0069	0.0064	0.0885	0.013	0.0526	0.0148	0.0111	0.0245	0.0023	0.0358	0.032	0.162	0.0043	0.0393	0.1211	0.0105	0.0115	0.0037	0.002	0.0134	0.0136	0.1352	0.0227	0.1224	0.0435	0.0027
8	rs17331399	26563796	0.98	0.192372589028169	1.02	0.35283343175317	0.0611230933567865	0.260098735734669	0.0069	0.0064	0.0885	0.013	0.0526	0.0148	0.0111	0.0245	0.0023	0.0358	0.032	0.162	0.0043	0.0393	0.1211	0.0105	0.0115	0.0037	0.002	0.0134	0.0136	0.1352	0.0227	0.1224	0.0435	0.0027
8	rs117444478	26572245	0.99	0.165458971998582	1.02	0.35283343175317	0.036501106724108	0.202087527088295	0.0071	0.0064	0.0875	0.013	0.0524	0.0152	0.0114	0.0239	0.0022	0.0362	0.0323	0.161	0.0043	0.0393	0.1207	0.0111	0.0116	0.0037	0.002	0.0138	0.0143	0.1344	0.0238	0.1222	0.0431	0.0026
8	rs1036813	26578017	0.99	0.165458971998582	1.02	0.35283343175317	0.0322039876790851	0.196139671571806	0.0072	0.0064	0.0873	0.0131	0.0523	0.0153	0.0115	0.0237	0.0022	0.0363	0.0324	0.1608	0.0043	0.0393	0.1205	0.0113	0.0117	0.0038	0.002	0.0139	0.0145	0.1343	0.024	0.1221	0.0431	0.0025
8	rs6557945	26581229	0.99	0.165458971998582	1.02	0.35283343175317	0.0306896064775152	0.179366206051201	0.0072	0.0064	0.0871	0.0131	0.0523	0.0153	0.0116	0.0237	0.0022	0.0364	0.0324	0.1607	0.0043	0.0393	0.1205	0.0113	0.0117	0.0038	0.002	0.014	0.0146	0.1342	0.0241	0.1221	0.043	0.0025
8	rs62494671	26583050	0.98	0.192372589028169	1.02	0.35283343175317	0.016943945417386	0.125859462120879	0.0073	0.0064	0.0859	0.013	0.0519	0.0154	0.012	0.0242	0.0019	0.0373	0.0328	0.1589	0.0043	0.0395	0.1199	0.0121	0.0118	0.0038	0.0019	0.0149	0.0155	0.1323	0.0252	0.1224	0.0428	0.0023
8	rs7819786	26583589	0.98	0.192372589028169	1.02	0.35283343175317	0.0153999985646966	0.125239297911218	0.0073	0.0064	0.0856	0.0128	0.0518	0.0155	0.0122	0.0244	0.0019	0.0376	0.0328	0.1587	0.0043	0.0396	0.1198	0.0121	0.0118	0.0038	0.0019	0.015	0.0156	0.132	0.0254	0.1224	0.0429	0.0023
8	rs6998714	26585149	0.98	0.192372589028169	1.02	0.35283343175317	0.0178483486724735	0.123914232541766	0.0073	0.0064	0.0855	0.0128	0.0521	0.0156	0.0121	0.0244	0.0019	0.0376	0.0328	0.1588	0.0043	0.0396	0.1197	0.0121	0.0118	0.0038	0.0019	0.015	0.0155	0.132	0.0254	0.1223	0.0427	0.0023
8	rs34099297	26586772	0.98	0.192372589028169	1.02	0.35283343175317	0.023097499025972	0.115559999216445	0.0073	0.0064	0.0854	0.0127	0.0521	0.0158	0.0121	0.0245	0.0019	0.0377	0.0329	0.1582	0.0045	0.0395	0.1196	0.0121	0.0117	0.0039	0.0019	0.0153	0.0157	0.1321	0.0255	0.122	0.0426	0.0023
8	rs1317256	26586931	0.98	0.192372589028169	1.02	0.35283343175317	0.0241882773499093	0.119535640826982	0.0073	0.0064	0.0854	0.0127	0.0522	0.0158	0.0121	0.0245	0.0019	0.0377	0.0329	0.1581	0.0045	0.0395	0.1196	0.0121	0.0117	0.0039	0.0019	0.0154	0.0157	0.1321	0.0255	0.1219	0.0426	0.0023
8	rs1965328	26591302	0.97	0.222305343836028	1.02	0.35283343175317	0.0461933800927588	0.107512540683026	0.0073	0.0063	0.0837	0.0125	0.0529	0.0163	0.0121	0.0244	0.0021	0.0384	0.0331	0.1578	0.0046	0.0394	0.1192	0.0125	0.0117	0.0039	0.002	0.0153	0.0165	0.1306	0.0264	0.1218	0.0427	0.0022
8	rs2132449	26592353	0.97	0.222305343836028	1.02	0.35283343175317	0.0474649291181946	0.103778876033603	0.0073	0.0063	0.0835	0.0125	0.0529	0.0163	0.0121	0.0244	0.0021	0.0384	0.0331	0.1578	0.0046	0.0393	0.1192	0.0125	0.0117	0.0039	0.002	0.0153	0.0165	0.1307	0.0264	0.1218	0.0427	0.0022
8	rs13253441	26593874	0.97	0.222305343836028	1.02	0.35283343175317	0.0496854878942512	0.108349142432876	0.0073	0.0064	0.0834	0.0124	0.053	0.0164	0.0121	0.0244	0.0021	0.0385	0.0331	0.1577	0.0046	0.0392	0.1192	0.0125	0.0116	0.0039	0.002	0.0153	0.0165	0.1307	0.0265	0.1219	0.0427	0.0022
8	rs1390516	26593933	0.97	0.222305343836028	1.02	0.35283343175317	0.0496854878942512	0.106761735439972	0.0073	0.0064	0.0834	0.0124	0.053	0.0164	0.0121	0.0244	0.0021	0.0385	0.0331	0.1577	0.0046	0.0392	0.1192	0.0125	0.0116	0.0039	0.002	0.0153	0.0165	0.1307	0.0265	0.1219	0.0427	0.0022
8	rs17055880	26599515	0.97	0.222305343836028	1.02	0.35283343175317	0.0543344553341311	0.104356314327584	0.0073	0.0064	0.083	0.0124	0.0531	0.0165	0.0121	0.0245	0.0021	0.0386	0.0332	0.1575	0.0046	0.0391	0.1192	0.0126	0.0115	0.004	0.0021	0.0154	0.0166	0.1307	0.0265	0.1219	0.0427	0.0021
8	rs1472349	26601068	0.97	0.222305343836028	1.02	0.35283343175317	0.0560704837899139	0.105431987062848	0.0073	0.0064	0.0829	0.0123	0.0532	0.0165	0.0121	0.0245	0.002	0.0387	0.0332	0.1575	0.0046	0.0391	0.1192	0.0126	0.0115	0.004	0.0021	0.0154	0.0166	0.1306	0.0266	0.1219	0.0427	0.0021
8	rs11776470	26605493	0.97	0.222305343836028	1.02	0.35283343175317	0.0595418477879101	0.10551490772154	0.0073	0.0064	0.0825	0.0123	0.0532	0.0165	0.0121	0.0246	0.002	0.0387	0.0332	0.1575	0.0046	0.0391	0.1191	0.0126	0.0115	0.004	0.0021	0.0154	0.0166	0.1307	0.0267	0.122	0.0427	0.0021
8	rs6986973	26609115	0.97	0.222305343836028	1.02	0.35283343175317	0.0618578012696603	0.106511917866313	0.0073	0.0064	0.0823	0.0123	0.0532	0.0165	0.0121	0.0246	0.002	0.0387	0.0332	0.1575	0.0046	0.0391	0.1191	0.0126	0.0115	0.004	0.0021	0.0154	0.0166	0.1307	0.0267	0.1221	0.0427	0.0021
8	rs116854566	26612569	0.97	0.222305343836028	1.02	0.35283343175317	0.0698128470071402	0.107763259196691	0.0073	0.0065	0.0822	0.0122	0.0534	0.0164	0.012	0.0248	0.0019	0.039	0.0333	0.157	0.0045	0.0387	0.1192	0.0126	0.0114	0.0039	0.0021	0.0155	0.0165	0.1306	0.0272	0.1228	0.0424	0.002
8	rs61759712	26614749	0.97	0.222305343836028	1.02	0.35283343175317	0.0741992054621955	0.105017761869895	0.0073	0.0066	0.0821	0.0121	0.0534	0.0164	0.012	0.0249	0.0018	0.0391	0.0333	0.1568	0.0045	0.0387	0.1192	0.0126	0.0114	0.0038	0.0021	0.0156	0.0164	0.1306	0.0273	0.1231	0.0424	0.002
8	rs76187508	26616318	0.97	0.222305343836028	1.02	0.35283343175317	0.0757216064856833	0.105183376293743	0.0073	0.0066	0.082	0.0121	0.0534	0.0164	0.012	0.0249	0.0018	0.0391	0.0333	0.1568	0.0045	0.0386	0.1192	0.0126	0.0114	0.0038	0.0021	0.0156	0.0164	0.1306	0.0273	0.1231	0.0424	0.002
8	rs17333700	26623401	0.97	0.222305343836028	1.02	0.35283343175317	0.0835205300401666	0.108265370041192	0.0073	0.0066	0.0817	0.0121	0.0535	0.0163	0.0119	0.025	0.0018	0.0393	0.0333	0.1564	0.0045	0.0385	0.1192	0.0126	0.0114	0.0038	0.0021	0.0158	0.0162	0.1306	0.0277	0.1238	0.0422	0.0019
8	rs17333814	26624963	0.97	0.222305343836028	1.02	0.35283343175317	0.0848837476441182	0.108768377832217	0.0073	0.0067	0.0817	0.0121	0.0535	0.0163	0.0119	0.025	0.0018	0.0393	0.0333	0.1563	0.0045	0.0385	0.1192	0.0126	0.0114	0.0038	0.0021	0.0158	0.0162	0.1306	0.0277	0.1238	0.0422	0.0019
8	rs1048101	26628028	0.97	0.222305343836028	1.02	0.35283343175317	0.0843969197671632	0.109440447081731	0.0073	0.0067	0.0817	0.0121	0.0535	0.0163	0.0119	0.0251	0.0018	0.0394	0.0333	0.1563	0.0045	0.0385	0.1193	0.0126	0.0114	0.0038	0.0021	0.0158	0.0162	0.1306	0.0277	0.1239	0.0422	0.0019
8	rs61760540	26636918	0.97	0.222305343836028	1.02	0.35283343175317	0.0899469228028622	0.113676676337854	0.0073	0.0067	0.0815	0.012	0.0535	0.0163	0.0118	0.0251	0.0018	0.0394	0.0334	0.1562	0.0045	0.0385	0.1192	0.0126	0.0113	0.0037	0.0021	0.0158	0.0162	0.1305	0.0277	0.1241	0.0422	0.0019
8	rs10098820	26638725	0.97	0.222305343836028	1.01	0.39608418712213	0.0904538380225257	0.113847400842463	0.0074	0.0067	0.0815	0.012	0.0535	0.0163	0.0118	0.0251	0.0017	0.0394	0.0334	0.1561	0.0045	0.0386	0.1192	0.0126	0.0113	0.0037	0.0021	0.0158	0.0162	0.1304	0.0277	0.1242	0.0422	0.0019
8	rs4732875	26645769	0.97	0.222305343836028	1.01	0.39608418712213	0.0872028890568597	0.115045199489055	0.0074	0.0067	0.0815	0.012	0.0533	0.0163	0.0118	0.0251	0.0017	0.0394	0.0334	0.156	0.0045	0.0384	0.1193	0.0126	0.0113	0.0037	0.0022	0.0158	0.0162	0.1304	0.0278	0.1244	0.0423	0.0019
8	rs77479486	26649389	0.97	0.222305343836028	1.01	0.39608418712213	0.0896099810643453	0.122682269843163	0.0075	0.0067	0.0815	0.012	0.0533	0.0163	0.0118	0.0251	0.0017	0.0395	0.0334	0.156	0.0045	0.0383	0.1193	0.0126	0.0113	0.0037	0.0022	0.0157	0.0162	0.1304	0.0278	0.1244	0.0423	0.0019
8	rs75413636	26652060	0.97	0.222305343836028	1.01	0.39608418712213	0.0911082378368441	0.127548514627829	0.0075	0.0067	0.0815	0.012	0.0532	0.0163	0.0118	0.0251	0.0017	0.0395	0.0334	0.156	0.0044	0.0383	0.1193	0.0126	0.0113	0.0037	0.0021	0.0157	0.0162	0.1304	0.0278	0.1244	0.0424	0.0019
8	rs113426706	26654235	0.97	0.222305343836028	1.01	0.39608418712213	0.092917094512814	0.132484835646443	0.0076	0.0068	0.0815	0.012	0.0532	0.0163	0.0118	0.0251	0.0017	0.0395	0.0334	0.1561	0.0044	0.0382	0.1193	0.0126	0.0113	0.0036	0.0021	0.0157	0.0162	0.1304	0.0278	0.1244	0.0424	0.0019
8	rs57443388	26662818	0.97	0.222305343836028	1.01	0.39608418712213	0.107177709032559	0.163507035332616	0.0076	0.0068	0.0815	0.0119	0.053	0.0163	0.0118	0.025	0.0017	0.0395	0.0333	0.156	0.0044	0.0383	0.1195	0.0126	0.0113	0.0035	0.0021	0.0156	0.0162	0.1303	0.0278	0.1246	0.0424	0.0019
8	rs7816340	26665587	0.97	0.222305343836028	1.01	0.39608418712213	0.112363134473048	0.178058685953681	0.0076	0.0069	0.0815	0.0119	0.053	0.0163	0.0118	0.025	0.0017	0.0395	0.0332	0.1561	0.0044	0.0384	0.1196	0.0126	0.0113	0.0035	0.0021	0.0156	0.0163	0.1303	0.0278	0.1247	0.0424	0.0019
8	rs111589515	26666630	0.97	0.222305343836028	1.01	0.39608418712213	0.11622452702218	0.186054927669735	0.0076	0.0069	0.0815	0.0119	0.0529	0.0163	0.0118	0.0249	0.0017	0.0395	0.0332	0.1561	0.0044	0.0384	0.1196	0.0126	0.0113	0.0034	0.0021	0.0156	0.0163	0.1303	0.0279	0.1247	0.0424	0.0019
8	rs13261054	26667045	0.97	0.222305343836028	1.01	0.39608418712213	0.116677418713677	0.182396111102832	0.0076	0.0069	0.0815	0.0119	0.0529	0.0163	0.0118	0.0249	0.0017	0.0395	0.0332	0.1561	0.0044	0.0384	0.1196	0.0126	0.0113	0.0034	0.0021	0.0156	0.0163	0.1303	0.0279	0.1247	0.0424	0.0019
8	rs73231563	26671162	0.97	0.222305343836028	1.01	0.39608418712213	0.13786788849527	0.226352149273201	0.0076	0.007	0.0814	0.0117	0.0519	0.0164	0.0118	0.0246	0.0016	0.0396	0.0323	0.1559	0.0043	0.0388	0.1204	0.0126	0.0115	0.0034	0.0021	0.0155	0.0164	0.1306	0.0278	0.1252	0.0426	0.0019
8	rs77365753	26673803	0.97	0.222305343836028	1.01	0.39608418712213	0.131986894435069	0.231378080331614	0.0076	0.0071	0.0813	0.0116	0.0515	0.0165	0.0118	0.0245	0.0016	0.0396	0.032	0.1558	0.0042	0.039	0.1207	0.0126	0.0115	0.0034	0.0021	0.0155	0.0165	0.1308	0.0278	0.1254	0.0427	0.0019
8	rs117261052	26675738	0.97	0.222305343836028	1.01	0.39608418712213	0.140675761393849	0.326397518023405	0.0076	0.0071	0.0812	0.0115	0.0516	0.0165	0.0117	0.0244	0.0016	0.0396	0.032	0.1558	0.0042	0.039	0.1207	0.0126	0.0115	0.0034	0.0021	0.0155	0.0164	0.1309	0.0278	0.1253	0.0427	0.0019
8	rs58184110	26677516	0.97	0.222305343836028	1.01	0.39608418712213	0.13624302075934	0.354410797068161	0.0076	0.0071	0.081	0.0115	0.0516	0.0165	0.0117	0.0244	0.0016	0.0397	0.032	0.1557	0.0042	0.039	0.1209	0.0126	0.0115	0.0034	0.0021	0.0156	0.0163	0.1309	0.0278	0.1253	0.0428	0.0019
8	rs13282836	26678206	0.97	0.222305343836028	1.01	0.39608418712213	0.187819795224367	0.443125444098646	0.0076	0.0071	0.0808	0.0116	0.0516	0.0165	0.0118	0.0244	0.0016	0.0397	0.0321	0.1556	0.0042	0.0389	0.1208	0.0127	0.0115	0.0033	0.0021	0.0155	0.0163	0.1311	0.0276	0.1255	0.0427	0.0019
8	rs60214466	26680842	0.98	0.192372589028169	1.01	0.39608418712213	0.166528965107629	0.312826994123563	0.0075	0.0072	0.0819	0.0118	0.0508	0.0166	0.0119	0.0246	0.0017	0.0395	0.032	0.1553	0.0041	0.0384	0.1201	0.013	0.0118	0.0033	0.002	0.0155	0.0165	0.1313	0.0278	0.1255	0.0424	0.002
8	rs73231578	26681200	0.98	0.192372589028169	1.01	0.39608418712213	0.167407017318689	0.386650847060502	0.0075	0.0072	0.082	0.0119	0.0507	0.0166	0.0119	0.0246	0.0017	0.0394	0.032	0.1553	0.0041	0.0384	0.12	0.0131	0.0119	0.0033	0.002	0.0155	0.0165	0.1313	0.0279	0.1254	0.0423	0.002
8	rs73680932	26682525	0.99	0.165458971998582	1.01	0.39608418712213	0.0360924934517613	0.281415529870671	0.0071	0.0081	0.0833	0.013	0.0477	0.017	0.0126	0.026	0.0021	0.0387	0.0321	0.155	0.0039	0.0373	0.1187	0.0138	0.0132	0.0032	0.0018	0.0153	0.0168	0.1315	0.0284	0.1253	0.0408	0.0022
8	rs74491982	26684563	0.96	0.255413023536062	1.01	0.39608418712213	0.296198574965686	0.988594079956425	0.0066	0.009	0.085	0.0143	0.0434	0.0177	0.0136	0.0274	0.0023	0.0376	0.0321	0.1549	0.0037	0.0358	0.1167	0.0148	0.0148	0.003	0.0015	0.0151	0.017	0.1329	0.029	0.1241	0.0395	0.0023
8	rs76398287	26687775	0.96	0.255413023536062	1.01	0.39608418712213	0.310203527067266	1.13356393792473	0.0065	0.009	0.0851	0.0143	0.0433	0.0177	0.0136	0.0274	0.0024	0.0375	0.0321	0.1547	0.0037	0.0358	0.1167	0.0148	0.0149	0.003	0.0015	0.0151	0.017	0.1331	0.029	0.1241	0.0394	0.0024
8	rs62492239	26689375	0.96	0.255413023536062	1.01	0.39608418712213	0.258180210576167	1.10561345039663	0.0065	0.0091	0.0851	0.0143	0.0432	0.0177	0.0136	0.0274	0.0024	0.0375	0.0322	0.1546	0.0037	0.0357	0.1167	0.0149	0.0149	0.003	0.0015	0.015	0.017	0.1332	0.029	0.1241	0.0393	0.0024
8	rs527340	26690556	0.96	0.255413023536062	1	0.442785362986439	0.176190851789799	1.00971316975915	0.0065	0.0091	0.0851	0.0144	0.0432	0.0178	0.0136	0.0274	0.0024	0.0375	0.0322	0.1545	0.0037	0.0357	0.1167	0.0149	0.0149	0.003	0.0015	0.015	0.0171	0.1333	0.029	0.1241	0.0393	0.0024
8	rs75180970	26692155	0.96	0.255413023536062	1	0.442785362986439	0.169667114817822	0.969311389427563	0.0065	0.0091	0.0852	0.0144	0.0432	0.0178	0.0137	0.0274	0.0024	0.0375	0.0322	0.1546	0.0036	0.0357	0.1167	0.0149	0.0149	0.003	0.0015	0.015	0.0171	0.1334	0.029	0.1241	0.0392	0.0024
8	rs10085967	26695870	0.96	0.255413023536062	1	0.442785362986439	0.106721123381773	1.01372264831963	0.0065	0.0092	0.0852	0.0144	0.0431	0.0178	0.0137	0.0275	0.0024	0.0375	0.0322	0.1546	0.0036	0.0357	0.1167	0.0149	0.015	0.003	0.0015	0.015	0.0171	0.1334	0.029	0.1242	0.039	0.0024
8	rs79103153	26696238	0.96	0.255413023536062	1	0.442785362986439	0.0981475743775466	0.990829888317765	0.0065	0.0092	0.0852	0.0144	0.0431	0.0178	0.0137	0.0275	0.0024	0.0375	0.0322	0.1546	0.0036	0.0357	0.1167	0.0149	0.015	0.003	0.0015	0.015	0.0171	0.1335	0.029	0.1242	0.039	0.0024
8	rs577366	26697365	0.96	0.255413023536062	1	0.442785362986439	0.0685509160834329	0.85989781933579	0.0065	0.0092	0.0852	0.0144	0.0431	0.0178	0.0137	0.0275	0.0024	0.0375	0.0322	0.1546	0.0036	0.0357	0.1167	0.0149	0.015	0.0031	0.0015	0.015	0.0171	0.1335	0.0291	0.1241	0.039	0.0024
8	rs1079078	26698047	0.96	0.255413023536062	1.01	0.39608418712213	0.0493106230806062	0.674966485235794	0.0064	0.0092	0.0853	0.0144	0.0431	0.0177	0.0137	0.0277	0.0024	0.0375	0.0322	0.1546	0.0036	0.0357	0.1167	0.0149	0.015	0.0031	0.0015	0.015	0.0171	0.1335	0.0291	0.1241	0.039	0.0024
8	rs472865	26698471	0.96	0.255413023536062	1.01	0.39608418712213	0.0457129210061879	0.594656921443003	0.0064	0.0092	0.0853	0.0145	0.0431	0.0177	0.0137	0.0277	0.0024	0.0375	0.0322	0.1546	0.0036	0.0357	0.1167	0.0149	0.015	0.0031	0.0015	0.015	0.0171	0.1335	0.0291	0.1241	0.039	0.0024
8	rs17056055	26699358	0.96	0.255413023536062	1	0.442785362986439	0.0455894852061881	0.600241607682348	0.0064	0.0092	0.0853	0.0145	0.0431	0.0177	0.0137	0.0277	0.0024	0.0375	0.0322	0.1547	0.0036	0.0357	0.1167	0.0149	0.015	0.0031	0.0015	0.015	0.0171	0.1335	0.0291	0.124	0.039	0.0024
8	rs140193469	26700170	0.96	0.255413023536062	1	0.442785362986439	0.0457901836330573	0.589798428508834	0.0064	0.0092	0.0854	0.0145	0.0431	0.0177	0.0137	0.0277	0.0024	0.0375	0.0322	0.1547	0.0036	0.0357	0.1167	0.0149	0.015	0.0031	0.0015	0.015	0.0171	0.1335	0.0291	0.124	0.039	0.0024
8	rs2036107	26701444	0.96	0.255413023536062	1	0.442785362986439	0.0458830158772409	0.570460997327925	0.0064	0.0092	0.0854	0.0145	0.0431	0.0177	0.0137	0.0277	0.0024	0.0375	0.0322	0.1548	0.0036	0.0357	0.1167	0.0149	0.015	0.0031	0.0015	0.015	0.0171	0.1335	0.0291	0.124	0.039	0.0024
8	rs36115619	26702895	0.96	0.255413023536062	1	0.442785362986439	0.0495385735251202	0.622848039580166	0.0064	0.0092	0.0854	0.0145	0.043	0.0177	0.0137	0.0277	0.0024	0.0375	0.0322	0.1548	0.0036	0.0357	0.1167	0.0149	0.015	0.0031	0.0015	0.015	0.0171	0.1335	0.0291	0.124	0.039	0.0024
8	rs2046186	26711214	0.96	0.255413023536062	1	0.442785362986439	0.0559111551893265	0.764782439519586	0.0063	0.0092	0.0854	0.0144	0.043	0.0177	0.0137	0.0277	0.0024	0.0374	0.0323	0.1551	0.0035	0.0356	0.1167	0.015	0.015	0.003	0.0014	0.015	0.0171	0.1336	0.0291	0.1241	0.0389	0.0024
8	rs117710302	26714046	0.96	0.255413023536062	1	0.442785362986439	0.0488083976559253	0.543291206660004	0.0061	0.0091	0.0856	0.0145	0.0429	0.0176	0.0139	0.0278	0.0023	0.0369	0.0323	0.1557	0.0034	0.0354	0.1164	0.015	0.0152	0.003	0.0014	0.015	0.017	0.1341	0.0289	0.1244	0.0387	0.0023
8	rs13274396	26716205	0.96	0.255413023536062	1	0.442785362986439	0.0302463944673456	0.457930804055189	0.006	0.0091	0.0856	0.0145	0.0429	0.0176	0.0141	0.0279	0.0023	0.0364	0.0323	0.1563	0.0033	0.0352	0.1161	0.0151	0.0154	0.003	0.0013	0.0154	0.0169	0.1344	0.0288	0.1246	0.0385	0.0023
8	rs117005482	26718133	0.96	0.255413023536062	1	0.442785362986439	0.0304324571369404	0.493783910943707	0.006	0.0091	0.0856	0.0145	0.0429	0.0176	0.0141	0.0279	0.0023	0.0364	0.0323	0.1563	0.0033	0.0352	0.1161	0.0151	0.0154	0.003	0.0013	0.0155	0.0169	0.1344	0.0288	0.1246	0.0385	0.0023
8	rs2229125	26721888	0.96	0.255413023536062	1	0.442785362986439	0.0253666371154505	0.458868764585432	0.006	0.0091	0.0857	0.0145	0.0429	0.0176	0.0141	0.0279	0.0022	0.0359	0.0323	0.1564	0.0032	0.0352	0.1161	0.0151	0.0154	0.003	0.0013	0.0155	0.0168	0.1345	0.0287	0.1248	0.0385	0.0023
8	rs1383914	26723049	0.96	0.255413023536062	1	0.442785362986439	0.0239810016725118	0.430821159735857	0.006	0.0091	0.0857	0.0146	0.0429	0.0176	0.0141	0.0279	0.0022	0.0359	0.0323	0.1564	0.0033	0.0352	0.1161	0.0151	0.0154	0.0031	0.0013	0.0156	0.0168	0.1345	0.0287	0.1248	0.0385	0.0023
8	rs75041252	26730658	0.96	0.255413023536062	1	0.442785362986439	0.0253768817508355	0.588656643693705	0.0059	0.009	0.0863	0.0146	0.0429	0.0176	0.014	0.028	0.0022	0.0358	0.0322	0.1562	0.0032	0.0351	0.1161	0.015	0.0155	0.0031	0.0013	0.0156	0.0167	0.1346	0.0286	0.1251	0.0385	0.0023
8	rs56397903	26741279	0.96	0.255413023536062	1	0.442785362986439	0.0232318761258186	0.506667077131375	0.0059	0.009	0.0867	0.0146	0.043	0.0176	0.0139	0.028	0.0021	0.0356	0.0323	0.1559	0.0031	0.035	0.116	0.0148	0.0157	0.003	0.0012	0.0158	0.0165	0.1347	0.0285	0.1254	0.0385	0.0023
8	rs11990508	26742649	0.96	0.255413023536062	1	0.442785362986439	0.0229827639050571	0.505155116280496	0.0059	0.009	0.0868	0.0146	0.043	0.0176	0.0139	0.028	0.0021	0.0356	0.0323	0.1559	0.0031	0.035	0.116	0.0148	0.0157	0.003	0.0012	0.0158	0.0165	0.1347	0.0285	0.1254	0.0385	0.0023
8	rs6982508	26742950	0.96	0.255413023536062	1	0.442785362986439	0.020106741059092	0.386394937848779	0.0059	0.009	0.0869	0.0146	0.043	0.0177	0.0139	0.028	0.0021	0.0356	0.0323	0.1559	0.0031	0.035	0.116	0.0148	0.0157	0.003	0.0012	0.0158	0.0165	0.1347	0.0284	0.1254	0.0385	0.0023
8	rs117226090	26744131	0.96	0.255413023536062	1	0.442785362986439	0.0192284491223769	0.354660547799293	0.0059	0.009	0.0869	0.0146	0.043	0.0176	0.0139	0.028	0.0021	0.0355	0.0324	0.1559	0.0031	0.035	0.116	0.0148	0.0157	0.003	0.0012	0.0158	0.0165	0.1347	0.0284	0.1254	0.0385	0.0023
8	rs522224	26745249	0.96	0.255413023536062	1	0.442785362986439	0.0191112617218855	0.348804755570169	0.0059	0.009	0.0869	0.0146	0.043	0.0176	0.0139	0.028	0.0021	0.0355	0.0324	0.1559	0.0031	0.035	0.116	0.0148	0.0157	0.003	0.0012	0.0159	0.0164	0.1347	0.0284	0.1254	0.0385	0.0023
8	rs2322315	26749304	0.96	0.255413023536062	1	0.442785362986439	0.0185576239616641	0.333123263135579	0.0059	0.009	0.087	0.0146	0.043	0.0177	0.0139	0.028	0.0021	0.0355	0.0323	0.1559	0.0031	0.035	0.116	0.0147	0.0157	0.0031	0.0012	0.0159	0.0164	0.1348	0.0285	0.1255	0.0385	0.0023
8	rs55663026	26766358	0.96	0.255413023536062	1	0.442785362986439	0.0184190294138772	0.296107282084802	0.0059	0.0089	0.087	0.0147	0.0431	0.0177	0.0139	0.028	0.0021	0.0355	0.0324	0.1557	0.0031	0.0349	0.116	0.0146	0.0158	0.003	0.0012	0.0159	0.0164	0.1349	0.0285	0.1253	0.0386	0.0023
8	rs7018415	26769868	0.96	0.255413023536062	1	0.442785362986439	0.0184923085813378	0.30814180745791	0.0059	0.0089	0.087	0.0147	0.0431	0.0177	0.0139	0.028	0.0021	0.0355	0.0324	0.1557	0.0031	0.0349	0.1159	0.0146	0.0158	0.003	0.0012	0.0159	0.0164	0.1349	0.0285	0.1253	0.0386	0.0023
8	rs7839213	26807579	0.96	0.255413023536062	1	0.442785362986439	0.0219408126707378	0.259871150888827	0.0059	0.009	0.0868	0.0148	0.043	0.0176	0.0138	0.0282	0.0021	0.0356	0.0326	0.1557	0.003	0.0349	0.1158	0.0145	0.0158	0.003	0.0012	0.0159	0.0163	0.1351	0.0286	0.1253	0.0387	0.0023
8	rs4733011	26810767	0.96	0.255413023536062	1	0.442785362986439	0.021765935581808	0.259075095769488	0.0059	0.009	0.0868	0.0148	0.043	0.0176	0.0138	0.0282	0.0021	0.0356	0.0326	0.1557	0.003	0.0349	0.1157	0.0145	0.0157	0.003	0.0012	0.0159	0.0163	0.1353	0.0286	0.1254	0.0387	0.0023
8	rs117899615	26812374	0.96	0.255413023536062	1.01	0.39608418712213	0.0229923094870414	0.305627763977358	0.0058	0.009	0.0869	0.0148	0.043	0.0175	0.0138	0.0282	0.0021	0.0356	0.0325	0.1557	0.003	0.0349	0.1157	0.0145	0.0156	0.003	0.0012	0.0159	0.0163	0.1355	0.0286	0.1254	0.0386	0.0023
8	rs2046187	26812434	0.96	0.255413023536062	1.01	0.39608418712213	0.0232126451057134	0.29931031239706	0.0058	0.009	0.0869	0.0148	0.0429	0.0175	0.0138	0.0283	0.0021	0.0356	0.0326	0.1558	0.0029	0.0349	0.1157	0.0145	0.0157	0.003	0.0012	0.0159	0.0163	0.1355	0.0286	0.1254	0.0385	0.0023
8	rs17056348	26813125	0.96	0.255413023536062	1.01	0.39608418712213	0.0237456772028315	0.282115512348375	0.0058	0.009	0.0869	0.0148	0.0429	0.0175	0.0138	0.0283	0.0021	0.0356	0.0326	0.1558	0.0029	0.0349	0.1157	0.0145	0.0156	0.003	0.0012	0.0159	0.0163	0.1355	0.0286	0.1254	0.0385	0.0023
8	rs78455750	26814912	0.96	0.255413023536062	1.01	0.39608418712213	0.0251420011639405	0.329694236068424	0.0058	0.009	0.0872	0.0148	0.0428	0.0176	0.0138	0.0282	0.0021	0.0356	0.0326	0.1559	0.0029	0.035	0.1156	0.0144	0.0156	0.003	0.0012	0.016	0.0162	0.1353	0.0286	0.1253	0.0386	0.0023
8	rs35470845	26816023	0.96	0.255413023536062	1.01	0.39608418712213	0.0249491436141726	0.312225154572281	0.0058	0.009	0.0872	0.0148	0.0428	0.0177	0.0138	0.0282	0.0021	0.0355	0.0326	0.1559	0.0029	0.0351	0.1156	0.0144	0.0157	0.003	0.0012	0.016	0.0162	0.1352	0.0286	0.1251	0.0386	0.0023
8	rs117067363	26821033	0.96	0.255413023536062	1.01	0.39608418712213	0.0243371147249579	0.318864238315384	0.0058	0.009	0.0872	0.0149	0.0427	0.0178	0.0138	0.0282	0.0021	0.0354	0.0327	0.156	0.0029	0.0352	0.1155	0.0144	0.0157	0.003	0.0012	0.016	0.0162	0.1352	0.0286	0.125	0.0386	0.0023
8	rs960208	26825851	0.96	0.255413023536062	1.01	0.39608418712213	0.0254897676709316	0.318016969964117	0.0058	0.009	0.0872	0.0149	0.0427	0.0179	0.0138	0.0282	0.0021	0.0354	0.0327	0.156	0.0029	0.0352	0.1155	0.0145	0.0157	0.003	0.0012	0.016	0.0162	0.1352	0.0286	0.125	0.0386	0.0023
8	rs113940498	26832535	0.96	0.255413023536062	1.01	0.39608418712213	0.0272478502747024	0.327129283155808	0.0058	0.009	0.0872	0.0149	0.0427	0.0179	0.0139	0.0281	0.0021	0.0353	0.0327	0.156	0.0029	0.0353	0.1154	0.0145	0.0157	0.003	0.0012	0.016	0.0162	0.1351	0.0286	0.1251	0.0386	0.0023
8	rs112109686	26835097	0.96	0.255413023536062	1.01	0.39608418712213	0.0261641426010976	0.296936699435065	0.0058	0.009	0.0872	0.0149	0.0427	0.0178	0.0139	0.0281	0.002	0.0353	0.0327	0.156	0.0029	0.0353	0.1154	0.0145	0.0157	0.003	0.0012	0.016	0.0162	0.1351	0.0286	0.1252	0.0387	0.0023
8	rs17056421	26838056	0.96	0.255413023536062	1.02	0.35283343175317	0.0245766162740483	0.267873511848278	0.0058	0.009	0.0872	0.015	0.0426	0.0178	0.0139	0.0281	0.002	0.0352	0.0328	0.156	0.0029	0.0354	0.1153	0.0145	0.0157	0.003	0.0012	0.016	0.0162	0.135	0.0286	0.1253	0.0387	0.0023
8	rs112418658	26844259	0.96	0.255413023536062	1.02	0.35283343175317	0.0210495886291597	0.263977194986213	0.0056	0.009	0.0872	0.0153	0.0424	0.0176	0.0142	0.028	0.0019	0.0347	0.033	0.1562	0.0028	0.0358	0.1147	0.0145	0.0156	0.003	0.0011	0.0157	0.016	0.1349	0.0286	0.1262	0.0389	0.0023
8	rs17431454	26851033	0.96	0.255413023536062	1.03	0.312927433563081	0.0212563600829253	0.31186421620162	0.0055	0.009	0.0871	0.0155	0.0423	0.0174	0.0143	0.028	0.0019	0.0345	0.0332	0.1563	0.0028	0.0361	0.1143	0.0146	0.0156	0.0031	0.0011	0.0156	0.0159	0.1348	0.0285	0.1268	0.0391	0.0022
8	rs73556991	26857325	0.96	0.255413023536062	1.03	0.312927433563081	0.0222936025733127	0.313790652930855	0.0054	0.0091	0.0871	0.0155	0.0423	0.0173	0.0144	0.028	0.0019	0.0343	0.0332	0.1565	0.0028	0.0363	0.1141	0.0145	0.0156	0.0031	0.0011	0.0155	0.0158	0.1348	0.0285	0.127	0.0392	0.0022
8	rs7017039	26861300	0.96	0.255413023536062	1.03	0.312927433563081	0.0200980765626663	0.209260572369943	0.0054	0.0091	0.0871	0.0155	0.0422	0.0173	0.0144	0.028	0.0019	0.0342	0.0332	0.1566	0.0028	0.0363	0.114	0.0145	0.0156	0.0031	0.0011	0.0155	0.0158	0.1349	0.0284	0.1271	0.0392	0.0022
8	rs116375769	26862793	0.96	0.255413023536062	1.03	0.312927433563081	0.0201761546091116	0.207776965015592	0.0054	0.0091	0.0871	0.0155	0.0422	0.0173	0.0144	0.028	0.0019	0.0342	0.0332	0.1567	0.0028	0.0363	0.114	0.0145	0.0156	0.0031	0.0011	0.0155	0.0158	0.1349	0.0284	0.1271	0.0392	0.0022
8	rs77620234	26864901	0.96	0.255413023536062	1.03	0.312927433563081	0.0207554627431018	0.214373701007763	0.0054	0.0091	0.0871	0.0155	0.0422	0.0173	0.0143	0.028	0.0019	0.0341	0.0332	0.1567	0.0028	0.0363	0.114	0.0145	0.0156	0.0031	0.0011	0.0155	0.0158	0.135	0.0284	0.1272	0.0392	0.0022
8	rs4425759	26866087	0.96	0.255413023536062	1.03	0.312927433563081	0.0208087175695412	0.212025115407656	0.0054	0.0091	0.0871	0.0155	0.0422	0.0173	0.0143	0.028	0.0019	0.0341	0.0332	0.1567	0.0028	0.0363	0.114	0.0145	0.0156	0.0031	0.0011	0.0155	0.0158	0.135	0.0284	0.1272	0.0392	0.0022
8	rs78205980	26874095	0.96	0.255413023536062	1.03	0.312927433563081	0.021519159110682	0.212984867336905	0.0054	0.0091	0.0878	0.0156	0.0421	0.0172	0.0143	0.028	0.0019	0.0339	0.0332	0.157	0.0027	0.0364	0.1138	0.0147	0.0155	0.0031	0.0011	0.0154	0.0157	0.135	0.0284	0.1268	0.0391	0.0022
8	rs60996367	26874803	0.96	0.255413023536062	1.03	0.312927433563081	0.0215100582158862	0.212984867336905	0.0054	0.0091	0.0878	0.0156	0.0421	0.0172	0.0143	0.028	0.0019	0.0339	0.0332	0.157	0.0027	0.0364	0.1138	0.0147	0.0155	0.0031	0.0011	0.0154	0.0157	0.135	0.0284	0.1268	0.0391	0.0022
8	rs4733004	26874980	0.96	0.255413023536062	1.03	0.312927433563081	0.0215009601007271	0.212664790837299	0.0054	0.0091	0.0878	0.0156	0.0421	0.0172	0.0143	0.028	0.0019	0.0339	0.0332	0.157	0.0027	0.0364	0.1138	0.0147	0.0155	0.0031	0.0011	0.0154	0.0157	0.135	0.0284	0.1268	0.0391	0.0022
8	rs7824659	26878332	0.96	0.255413023536062	1.02	0.35283343175317	0.0206227574056931	0.190046572713624	0.0054	0.0091	0.0878	0.0156	0.0421	0.0172	0.0143	0.028	0.0019	0.0339	0.0332	0.1571	0.0027	0.0364	0.1139	0.0147	0.0155	0.0031	0.0011	0.0154	0.0157	0.135	0.0284	0.1268	0.0391	0.0022
8	rs10111804	26878612	0.96	0.255413023536062	1.02	0.35283343175317	0.0206227574056931	0.189635846206003	0.0054	0.0091	0.0878	0.0156	0.0421	0.0172	0.0143	0.028	0.0019	0.0339	0.0332	0.1571	0.0027	0.0364	0.1139	0.0147	0.0155	0.0031	0.0011	0.0154	0.0157	0.135	0.0284	0.1268	0.0391	0.0022
8	rs11135971	26888221	0.96	0.255413023536062	1.02	0.35283343175317	0.020649249180763	0.188610353570671	0.0054	0.0091	0.0878	0.0156	0.0421	0.0172	0.0143	0.028	0.0019	0.0338	0.0332	0.1572	0.0027	0.0365	0.1139	0.0147	0.0155	0.003	0.0012	0.0154	0.0157	0.135	0.0284	0.1268	0.039	0.0022
8	rs12675303	26895652	0.96	0.255413023536062	1.03	0.312927433563081	0.0208353820360626	0.184120783360023	0.0054	0.0091	0.0879	0.0156	0.042	0.0172	0.0143	0.028	0.0019	0.0337	0.0332	0.1573	0.0027	0.0365	0.114	0.0147	0.0155	0.003	0.0012	0.0154	0.0157	0.1349	0.0284	0.1268	0.039	0.0022
8	rs17349353	26897045	0.96	0.255413023536062	1.03	0.312927433563081	0.020826491134682	0.185749077005445	0.0054	0.0091	0.0879	0.0156	0.042	0.0172	0.0143	0.028	0.0019	0.0337	0.0332	0.1573	0.0027	0.0365	0.114	0.0147	0.0154	0.003	0.0012	0.0154	0.0157	0.1349	0.0284	0.1268	0.039	0.0022
8	rs17434236	26899376	0.96	0.255413023536062	1.03	0.312927433563081	0.018394650178453	0.219635172294957	0.0054	0.009	0.088	0.0157	0.0418	0.0175	0.0144	0.0276	0.0019	0.0335	0.0333	0.1575	0.0027	0.0366	0.1141	0.015	0.0153	0.003	0.0012	0.0152	0.0153	0.1347	0.0283	0.127	0.0391	0.0022
8	rs56809676	26904048	0.96	0.255413023536062	1.03	0.312927433563081	0.0187875530626552	0.153573595268174	0.0053	0.0091	0.0888	0.0158	0.0411	0.0176	0.0148	0.0275	0.0019	0.0329	0.0336	0.1583	0.0028	0.0371	0.1142	0.0152	0.0148	0.003	0.0016	0.0145	0.0146	0.1339	0.0281	0.1275	0.0395	0.0021
8	rs6982275	26904221	0.96	0.255413023536062	1.03	0.312927433563081	0.0185494503512352	0.156060166133246	0.0053	0.0091	0.0889	0.0158	0.0411	0.0176	0.0148	0.0275	0.0019	0.0329	0.0336	0.1583	0.0028	0.0371	0.1142	0.0152	0.0148	0.003	0.0016	0.0145	0.0146	0.1339	0.0281	0.1275	0.0395	0.0021
8	rs77243908	26908652	0.96	0.255413023536062	1.03	0.312927433563081	0.0196256887397979	0.173359190580516	0.0053	0.0091	0.089	0.0158	0.0411	0.0175	0.0148	0.0275	0.0019	0.0328	0.0336	0.1585	0.0028	0.0371	0.1142	0.0151	0.0147	0.003	0.0016	0.0144	0.0146	0.1338	0.0281	0.1275	0.0395	0.0021
8	rs11776616	26924506	0.96	0.255413023536062	1.03	0.312927433563081	0.0236578589359222	0.175153848982638	0.0053	0.0091	0.0891	0.0157	0.0409	0.0175	0.0148	0.0276	0.0019	0.0327	0.0337	0.159	0.0029	0.0372	0.1143	0.015	0.0147	0.0029	0.0014	0.0143	0.0146	0.1338	0.0281	0.1275	0.0396	0.002
8	rs997984	26938804	0.96	0.255413023536062	1.03	0.312927433563081	0.028685915057468	0.207565307606001	0.0054	0.0092	0.0897	0.0156	0.0406	0.0174	0.0146	0.0277	0.0019	0.0323	0.0339	0.16	0.0028	0.0373	0.1147	0.0147	0.0145	0.0029	0.0015	0.0141	0.0145	0.1335	0.0279	0.1274	0.0396	0.002
8	rs13275811	26950790	0.96	0.255413023536062	1.02	0.35283343175317	0.0303975091902648	0.247227084769851	0.0054	0.0091	0.0897	0.0156	0.0406	0.0174	0.0146	0.0276	0.0019	0.0324	0.0338	0.1602	0.0028	0.0373	0.1146	0.0147	0.0144	0.0029	0.0015	0.014	0.0145	0.1335	0.0279	0.1274	0.0396	0.002
8	rs10448068	26958299	0.96	0.255413023536062	1.02	0.35283343175317	0.0311136862397237	0.24778728896017	0.0054	0.0091	0.0897	0.0156	0.0406	0.0174	0.0146	0.0276	0.0019	0.0323	0.0338	0.1603	0.0028	0.0373	0.1146	0.0146	0.0144	0.0029	0.0015	0.014	0.0145	0.1335	0.0279	0.1273	0.0396	0.002
8	rs73237435	26958655	0.96	0.255413023536062	1.02	0.35283343175317	0.0310900188601114	0.247675215918046	0.0054	0.0091	0.0897	0.0156	0.0406	0.0174	0.0146	0.0276	0.0019	0.0323	0.0338	0.1603	0.0028	0.0373	0.1146	0.0146	0.0144	0.0029	0.0015	0.014	0.0145	0.1335	0.0279	0.1273	0.0396	0.002
8	rs17056788	26962579	0.96	0.255413023536062	1.03	0.312927433563081	0.032094980017786	0.236439561525388	0.0054	0.0091	0.0898	0.0156	0.0406	0.0174	0.0146	0.0276	0.0019	0.0323	0.0339	0.1606	0.0028	0.0373	0.1145	0.0146	0.0144	0.0029	0.0015	0.014	0.0144	0.1336	0.0279	0.1272	0.0396	0.002
8	rs12541830	26968532	0.97	0.222305343836028	1.02	0.35283343175317	0.0456357470426201	0.306824160239112	0.0053	0.0085	0.0911	0.0154	0.0398	0.0172	0.015	0.0275	0.0017	0.032	0.0344	0.1642	0.0029	0.0376	0.1135	0.0139	0.0136	0.0027	0.0014	0.0141	0.0139	0.1331	0.0277	0.1268	0.0405	0.0018
8	rs12677932	26978492	0.97	0.222305343836028	1.03	0.312927433563081	0.0444129889863029	0.281765454544118	0.0053	0.0085	0.0912	0.0154	0.0397	0.0173	0.015	0.0275	0.0017	0.0319	0.0344	0.1643	0.0029	0.0376	0.1135	0.0138	0.0136	0.0027	0.0014	0.0141	0.0138	0.1332	0.0277	0.1268	0.0405	0.0018
8	rs117685664	26989084	0.97	0.222305343836028	1.03	0.312927433563081	0.043034649128428	0.310782146355077	0.0053	0.0084	0.0912	0.0154	0.0397	0.0172	0.015	0.0275	0.0017	0.0319	0.0344	0.1643	0.0029	0.0376	0.1135	0.0138	0.0136	0.0027	0.0014	0.0141	0.0138	0.1332	0.0277	0.1268	0.0406	0.0018
8	rs7835185	26993475	0.97	0.222305343836028	1.02	0.35283343175317	0.0413243802761372	0.263862866923018	0.0053	0.0084	0.0912	0.0154	0.0397	0.0172	0.015	0.0275	0.0017	0.0319	0.0344	0.1644	0.0029	0.0376	0.1135	0.0138	0.0136	0.0027	0.0014	0.0141	0.0138	0.1333	0.0277	0.1268	0.0406	0.0018
8	rs2322509	26996374	0.97	0.222305343836028	1.02	0.35283343175317	0.0416713374841976	0.242982741623154	0.0053	0.0084	0.0911	0.0154	0.0397	0.0172	0.015	0.0275	0.0017	0.0319	0.0344	0.1644	0.0029	0.0375	0.1135	0.0138	0.0136	0.0027	0.0014	0.0141	0.0138	0.1333	0.0277	0.1268	0.0406	0.0018
8	rs117742110	27001659	0.97	0.222305343836028	1.02	0.35283343175317	0.0401397732201267	0.242426021465358	0.0053	0.0084	0.0914	0.0155	0.0395	0.0173	0.015	0.0274	0.0017	0.0319	0.0345	0.1639	0.0029	0.0374	0.1135	0.0138	0.0136	0.0027	0.0015	0.0141	0.0136	0.133	0.0277	0.1273	0.0407	0.0018
8	rs77630262	27001953	0.97	0.222305343836028	1.02	0.35283343175317	0.0397595084916204	0.251719950842985	0.0053	0.0084	0.0914	0.0155	0.0395	0.0173	0.0151	0.0274	0.0017	0.0319	0.0345	0.1638	0.0029	0.0374	0.1135	0.0138	0.0136	0.0027	0.0015	0.0141	0.0136	0.1329	0.0277	0.1274	0.0408	0.0018
8	rs1446685	27002403	0.97	0.222305343836028	1.02	0.35283343175317	0.0394934059652946	0.25307279466191	0.0053	0.0084	0.0915	0.0155	0.0395	0.0173	0.0151	0.0274	0.0017	0.0319	0.0345	0.1638	0.0029	0.0374	0.1136	0.0138	0.0136	0.0027	0.0015	0.0141	0.0136	0.1328	0.0277	0.1275	0.0408	0.0018
8	rs112257250	27007250	0.97	0.222305343836028	1.02	0.35283343175317	0.0382085908424809	0.268907857295775	0.0053	0.0084	0.0916	0.0156	0.0395	0.0173	0.015	0.0274	0.0017	0.0319	0.0345	0.1634	0.0029	0.0374	0.1137	0.0139	0.0136	0.0027	0.0015	0.0142	0.0135	0.1325	0.0276	0.128	0.0408	0.0018
8	rs7837776	27011451	0.97	0.222305343836028	1.02	0.35283343175317	0.0378817712649095	0.2803665557511	0.0052	0.0084	0.0916	0.0156	0.0395	0.0173	0.015	0.0274	0.0017	0.0319	0.0344	0.1633	0.0028	0.0375	0.1137	0.0139	0.0137	0.0027	0.0015	0.0142	0.0135	0.1322	0.0275	0.1284	0.0408	0.0019
8	rs73237482	27012491	0.97	0.222305343836028	1.02	0.35283343175317	0.0374894485549858	0.276994721239322	0.0052	0.0084	0.0916	0.0157	0.0395	0.0173	0.015	0.0274	0.0017	0.0319	0.0344	0.1632	0.0028	0.0375	0.1137	0.0139	0.0137	0.0027	0.0015	0.0142	0.0135	0.1322	0.0275	0.1284	0.0408	0.0019
8	rs74744259	27014668	0.97	0.222305343836028	1.02	0.35283343175317	0.0375029299325781	0.275371436614559	0.0052	0.0084	0.0916	0.0157	0.0395	0.0173	0.015	0.0274	0.0017	0.0319	0.0344	0.1632	0.0028	0.0375	0.1137	0.0139	0.0137	0.0027	0.0015	0.0142	0.0135	0.1321	0.0275	0.1284	0.0408	0.0019
8	rs73237498	27028656	0.97	0.222305343836028	1.02	0.35283343175317	0.0372607778454149	0.252508831443636	0.0052	0.0084	0.0916	0.0157	0.0396	0.0173	0.015	0.0274	0.0017	0.0319	0.0344	0.1633	0.0028	0.0375	0.1137	0.0139	0.0137	0.0027	0.0015	0.0142	0.0135	0.1321	0.0275	0.1284	0.0408	0.0019
8	rs78960159	27032600	0.97	0.222305343836028	1.02	0.35283343175317	0.0388818834463054	0.25059433311893	0.0052	0.0084	0.0917	0.0157	0.0396	0.0173	0.0151	0.0274	0.0017	0.0319	0.0344	0.1634	0.0028	0.0375	0.1136	0.0139	0.0137	0.0027	0.0015	0.0142	0.0135	0.1321	0.0274	0.1284	0.0408	0.0019
8	rs10110140	27036631	0.97	0.222305343836028	1.02	0.35283343175317	0.0389372048096054	0.243428411070079	0.0052	0.0084	0.0917	0.0158	0.0395	0.0172	0.015	0.0274	0.0017	0.0319	0.0344	0.1633	0.0028	0.0374	0.1138	0.0139	0.0137	0.0027	0.0015	0.0142	0.0135	0.1321	0.0274	0.1284	0.0408	0.0019
8	rs78062570	27041867	0.97	0.222305343836028	1.02	0.35283343175317	0.0412955569217085	0.293150806912992	0.0052	0.0084	0.0916	0.0158	0.0395	0.0173	0.0151	0.0274	0.0017	0.0319	0.0344	0.1633	0.0028	0.0374	0.1138	0.0139	0.0137	0.0027	0.0015	0.0142	0.0135	0.1321	0.0274	0.1283	0.0408	0.0019
8	rs80182079	27049284	0.97	0.222305343836028	1.01	0.39608418712213	0.0442315218509273	0.308981186909106	0.0052	0.0084	0.0916	0.0158	0.0394	0.0173	0.0151	0.0274	0.0017	0.0319	0.0344	0.1633	0.0028	0.0374	0.1138	0.0139	0.0137	0.0027	0.0015	0.0141	0.0136	0.1322	0.0273	0.1282	0.0407	0.0019
8	rs12548107	27057879	0.97	0.222305343836028	1	0.442785362986439	0.0458365837842245	0.293977715466915	0.0052	0.0084	0.0916	0.0158	0.0393	0.0173	0.0151	0.0274	0.0017	0.0319	0.0344	0.1634	0.0028	0.0374	0.1138	0.014	0.0136	0.0027	0.0015	0.0141	0.0136	0.1323	0.0273	0.128	0.0407	0.0019
8	rs11988091	27058646	0.97	0.222305343836028	1	0.442785362986439	0.047528329230999	0.315962096114256	0.0052	0.0084	0.0916	0.0158	0.0393	0.0173	0.0151	0.0275	0.0017	0.0319	0.0344	0.1634	0.0028	0.0374	0.1138	0.0139	0.0136	0.0027	0.0015	0.0141	0.0137	0.1323	0.0273	0.128	0.0407	0.0019
8	rs11775008	27063208	0.97	0.222305343836028	1	0.442785362986439	0.0527537369706673	0.349177693295451	0.0052	0.0084	0.0916	0.0158	0.0393	0.0173	0.0151	0.0275	0.0017	0.0319	0.0344	0.1634	0.0028	0.0374	0.1138	0.0139	0.0136	0.0027	0.0015	0.0141	0.0137	0.1322	0.0273	0.1279	0.0407	0.0019
8	rs17366330	27064132	0.97	0.222305343836028	1	0.442785362986439	0.0537638629247713	0.361548306348442	0.0052	0.0084	0.0916	0.0158	0.0393	0.0173	0.0151	0.0276	0.0017	0.0319	0.0344	0.1634	0.0028	0.0374	0.1138	0.0139	0.0136	0.0027	0.0015	0.0141	0.0137	0.1322	0.0273	0.1279	0.0407	0.0019
8	rs11781760	27068152	0.98	0.192372589028169	1	0.442785362986439	0.0480375957580846	0.218127618961104	0.0051	0.0082	0.0915	0.016	0.0392	0.0175	0.0153	0.0274	0.0016	0.0318	0.0344	0.1641	0.0029	0.0374	0.114	0.014	0.0137	0.0026	0.0015	0.0141	0.0136	0.1326	0.0273	0.1269	0.0408	0.0018
8	rs74891407	27072519	0.98	0.192372589028169	1	0.442785362986439	0.0766751151760979	0.269598107849824	0.005	0.0078	0.0906	0.0166	0.0387	0.0181	0.0159	0.027	0.0012	0.031	0.0345	0.1665	0.0029	0.0372	0.1149	0.0141	0.0143	0.0025	0.0013	0.0142	0.0133	0.1342	0.0274	0.1239	0.0411	0.0015
8	rs1446684	27073268	0.98	0.192372589028169	1	0.442785362986439	0.0743484133001554	0.241869709248799	0.005	0.0078	0.0906	0.0166	0.0387	0.0181	0.016	0.027	0.0012	0.0311	0.0345	0.1665	0.0029	0.037	0.1149	0.0142	0.0143	0.0025	0.0013	0.0142	0.0133	0.1342	0.0274	0.1239	0.0411	0.0015
8	rs1446682	27076598	0.98	0.192372589028169	1	0.442785362986439	0.0789817203164618	0.207459505806089	0.005	0.0078	0.0906	0.0166	0.0387	0.0181	0.0161	0.027	0.0012	0.031	0.0345	0.1667	0.003	0.037	0.1149	0.0141	0.0143	0.0024	0.0012	0.0142	0.0132	0.1342	0.0274	0.1238	0.0412	0.0015
8	rs117511227	27079755	0.98	0.192372589028169	1	0.442785362986439	0.089058172336	0.229297815507276	0.005	0.0078	0.0906	0.0166	0.0388	0.0182	0.0161	0.027	0.0012	0.031	0.0346	0.1669	0.003	0.037	0.1147	0.0141	0.0143	0.0024	0.0012	0.0143	0.0132	0.1342	0.0273	0.1236	0.0412	0.0015
8	rs117674838	27085676	0.98	0.192372589028169	0.99	0.493036143459036	0.10019744358581	0.225481738887739	0.0049	0.0077	0.0905	0.0167	0.0389	0.0184	0.016	0.0269	0.0011	0.0309	0.0347	0.1672	0.003	0.0371	0.1143	0.014	0.0143	0.0024	0.0012	0.0144	0.0132	0.1341	0.0273	0.1234	0.0413	0.0016
8	rs1545362	27095531	0.98	0.192372589028169	0.99	0.493036143459036	0.116111472918938	0.179366206051201	0.0049	0.0077	0.0905	0.0169	0.039	0.0185	0.016	0.0269	0.0011	0.0307	0.0349	0.1676	0.0029	0.0372	0.1139	0.014	0.0144	0.0024	0.0012	0.0144	0.0131	0.1339	0.0272	0.1232	0.0414	0.0016
8	rs79575108	27097329	0.98	0.192372589028169	0.99	0.493036143459036	0.117871402469727	0.171471809883169	0.0049	0.0077	0.0905	0.0169	0.0391	0.0186	0.016	0.0269	0.0011	0.0307	0.0349	0.1677	0.0029	0.0372	0.1138	0.014	0.0144	0.0024	0.0012	0.0145	0.0131	0.1339	0.0272	0.1232	0.0414	0.0016
8	rs3739213	27100014	0.98	0.192372589028169	0.99	0.493036143459036	0.120368375814893	0.144423980149105	0.0049	0.0077	0.0905	0.0169	0.0391	0.0187	0.016	0.0268	0.0011	0.0307	0.0349	0.1679	0.0029	0.0372	0.1138	0.0139	0.0145	0.0024	0.0012	0.0145	0.0131	0.134	0.0271	0.1232	0.0413	0.0016
8	rs7830662	27101206	0.98	0.192372589028169	0.99	0.493036143459036	0.124453798109328	0.138774884672921	0.0049	0.0077	0.0905	0.0169	0.0391	0.0188	0.016	0.0268	0.0011	0.0307	0.0349	0.1681	0.0029	0.0372	0.1136	0.0139	0.0145	0.0024	0.0012	0.0145	0.0131	0.134	0.0271	0.1232	0.0413	0.0016
8	rs12115054	27102763	0.98	0.192372589028169	0.99	0.493036143459036	0.125517778506578	0.151955488423524	0.0049	0.0077	0.0905	0.017	0.0391	0.0188	0.016	0.0267	0.0011	0.0307	0.0349	0.1681	0.0029	0.0372	0.1137	0.0139	0.0145	0.0024	0.0012	0.0145	0.0131	0.134	0.0271	0.1231	0.0413	0.0016
8	rs2874808	27106224	0.98	0.192372589028169	0.99	0.493036143459036	0.131437740720955	0.159623183808191	0.0049	0.0077	0.0906	0.0169	0.0391	0.0188	0.016	0.0267	0.0011	0.0307	0.0349	0.1682	0.0029	0.0372	0.1137	0.0139	0.0145	0.0024	0.0011	0.0145	0.0131	0.134	0.0271	0.123	0.0413	0.0016
8	rs17445469	27106344	0.98	0.192372589028169	1	0.442785362986439	0.131803689644875	0.162435690875087	0.0049	0.0077	0.0906	0.0169	0.0391	0.0188	0.016	0.0267	0.0011	0.0307	0.0349	0.1683	0.0029	0.0372	0.1137	0.0139	0.0145	0.0024	0.0011	0.0145	0.0131	0.134	0.0271	0.123	0.0413	0.0016
8	rs1867887	27120575	0.98	0.192372589028169	1	0.442785362986439	0.110216054303127	0.144051042137703	0.0051	0.0075	0.0918	0.017	0.0386	0.0192	0.0161	0.0263	0.0012	0.0299	0.0349	0.1687	0.003	0.0371	0.1137	0.0138	0.0149	0.0027	0.0012	0.0145	0.013	0.134	0.0263	0.1222	0.0413	0.0016
8	rs7015491	27130817	0.98	0.192372589028169	1	0.442785362986439	0.112114089591535	0.132033216162468	0.0052	0.0074	0.0925	0.0172	0.0386	0.0194	0.0161	0.0261	0.0012	0.0295	0.0351	0.169	0.003	0.0369	0.1138	0.0138	0.0151	0.0029	0.0013	0.0145	0.0129	0.1338	0.0259	0.1218	0.0413	0.0017
8	rs11557589	27144399	0.98	0.192372589028169	0.99	0.493036143459036	0.114760087988848	0.135388633198017	0.0052	0.0074	0.0925	0.0172	0.0385	0.0194	0.0161	0.026	0.0012	0.0294	0.0352	0.1691	0.003	0.0369	0.1138	0.0137	0.0152	0.003	0.0013	0.0144	0.0129	0.1335	0.0259	0.1217	0.0413	0.0017
8	rs10102405	27153998	0.98	0.192372589028169	0.99	0.493036143459036	0.115125128736227	0.137032169980304	0.0053	0.0074	0.0925	0.0172	0.0385	0.0195	0.0161	0.0258	0.0012	0.0293	0.0355	0.1692	0.003	0.0369	0.114	0.0136	0.0153	0.0031	0.0013	0.0144	0.0128	0.1332	0.026	0.1217	0.0412	0.0017
8	rs77389621	27155952	0.98	0.192372589028169	0.99	0.493036143459036	0.112446225131183	0.146575137116279	0.0053	0.0074	0.0926	0.0172	0.0385	0.0195	0.0161	0.0258	0.0012	0.0293	0.0355	0.1692	0.003	0.037	0.1141	0.0136	0.0153	0.0031	0.0013	0.0144	0.0128	0.1331	0.026	0.1218	0.0412	0.0017
8	rs2292979	27156502	0.98	0.192372589028169	0.99	0.493036143459036	0.111810163907609	0.143585361395857	0.0053	0.0074	0.0926	0.0172	0.0385	0.0195	0.0161	0.0258	0.0012	0.0293	0.0355	0.1692	0.003	0.037	0.1141	0.0136	0.0153	0.0031	0.0013	0.0144	0.0128	0.1331	0.026	0.1218	0.0412	0.0017
8	rs2322605	27164449	0.98	0.192372589028169	0.99	0.493036143459036	0.113279214148311	0.115731792986195	0.0053	0.0074	0.0924	0.0172	0.0385	0.0195	0.0161	0.0258	0.0012	0.0293	0.0356	0.1694	0.003	0.037	0.1141	0.0135	0.0153	0.0031	0.0013	0.0144	0.0128	0.1332	0.026	0.1217	0.0411	0.0017
8	rs7833348	27171486	0.98	0.192372589028169	0.99	0.493036143459036	0.118442585731078	0.114702484957293	0.0053	0.0074	0.0924	0.0172	0.0385	0.0195	0.0161	0.0258	0.0012	0.0293	0.0356	0.1693	0.003	0.0371	0.114	0.0136	0.0153	0.0031	0.0013	0.0144	0.0128	0.1332	0.026	0.1217	0.0411	0.0017
8	rs6981016	27174053	0.98	0.192372589028169	0.99	0.493036143459036	0.121004868586995	0.108852299542982	0.0053	0.0074	0.0924	0.0173	0.0386	0.0195	0.0161	0.0258	0.0012	0.0293	0.0356	0.1692	0.0031	0.0371	0.114	0.0136	0.0153	0.0031	0.0013	0.0144	0.0128	0.1331	0.026	0.1217	0.0411	0.0017
8	rs62502392	27190945	0.98	0.192372589028169	0.99	0.493036143459036	0.148089296049929	0.115903683580575	0.005	0.0074	0.0924	0.0172	0.0384	0.0197	0.016	0.0255	0.0012	0.0289	0.0355	0.1703	0.0029	0.0377	0.1146	0.0136	0.0156	0.0032	0.0013	0.0143	0.0121	0.1331	0.026	0.1215	0.0408	0.0018
8	rs6996346	27192236	0.98	0.192372589028169	0.99	0.493036143459036	0.151681985898002	0.122770114142008	0.005	0.0074	0.0924	0.0173	0.0384	0.0197	0.016	0.0254	0.0012	0.0289	0.0354	0.1705	0.0029	0.0377	0.1148	0.0135	0.0157	0.0033	0.0013	0.0143	0.012	0.1332	0.026	0.1216	0.0407	0.0018
8	rs80318479	27198957	0.98	0.192372589028169	0.99	0.493036143459036	0.148449545051866	0.124885432141754	0.005	0.0074	0.0923	0.0172	0.0383	0.0197	0.016	0.0254	0.0012	0.029	0.0354	0.1705	0.0029	0.0377	0.1148	0.0135	0.0157	0.0033	0.0013	0.0143	0.0119	0.1331	0.026	0.1215	0.0407	0.0017
8	rs4733052	27199252	0.98	0.192372589028169	0.99	0.493036143459036	0.148154757210224	0.124973863515809	0.005	0.0074	0.0923	0.0172	0.0383	0.0197	0.016	0.0254	0.0012	0.0291	0.0354	0.1705	0.0029	0.0377	0.1148	0.0135	0.0157	0.0033	0.0013	0.0143	0.0119	0.1331	0.026	0.1215	0.0407	0.0017
8	rs4534095	27204598	0.98	0.192372589028169	0.99	0.493036143459036	0.145064319861244	0.124973863515809	0.005	0.0074	0.0923	0.0172	0.0383	0.0197	0.016	0.0254	0.0012	0.0291	0.0355	0.1705	0.0029	0.0377	0.1148	0.0135	0.0157	0.0033	0.0013	0.0143	0.0118	0.1332	0.026	0.1214	0.0407	0.0017
8	rs79978941	27207766	0.98	0.192372589028169	0.99	0.493036143459036	0.144321932894438	0.136392152344179	0.005	0.0074	0.0922	0.0172	0.0383	0.0197	0.016	0.0253	0.0012	0.0291	0.0355	0.1705	0.0029	0.0377	0.1148	0.0136	0.0157	0.0033	0.0013	0.0143	0.0118	0.1332	0.026	0.1214	0.0407	0.0017
8	rs77303640	27212272	0.98	0.192372589028169	0.99	0.493036143459036	0.139757111759992	0.135570888800064	0.005	0.0074	0.0921	0.0172	0.0383	0.0197	0.016	0.0253	0.0012	0.029	0.0355	0.1704	0.0029	0.0377	0.1149	0.0136	0.0157	0.0033	0.0013	0.0144	0.0118	0.1334	0.026	0.1214	0.0407	0.0017
8	rs80252601	27236505	0.98	0.192372589028169	0.99	0.493036143459036	0.129164468299429	0.142841410809335	0.005	0.0074	0.0918	0.0172	0.0384	0.0197	0.016	0.0251	0.0012	0.0287	0.0357	0.1702	0.0028	0.0378	0.115	0.0137	0.0159	0.0034	0.0012	0.0145	0.0116	0.1338	0.0262	0.1213	0.0405	0.0017
8	rs115623264	27249077	0.98	0.192372589028169	0.99	0.493036143459036	0.121730644585116	0.126214354614854	0.005	0.0074	0.0915	0.0172	0.0384	0.0197	0.016	0.025	0.0012	0.0285	0.0359	0.17	0.0027	0.0379	0.115	0.0138	0.016	0.0034	0.0012	0.0145	0.0115	0.1343	0.0262	0.1213	0.0405	0.0017
8	rs1045510	27255128	0.98	0.192372589028169	0.99	0.493036143459036	0.121672485041785	0.124885432141754	0.005	0.0074	0.0915	0.0172	0.0384	0.0197	0.016	0.025	0.0012	0.0285	0.0359	0.17	0.0027	0.0379	0.115	0.0138	0.016	0.0034	0.0012	0.0145	0.0115	0.1343	0.0262	0.1213	0.0405	0.0017
8	rs1045511	27255146	0.98	0.192372589028169	0.99	0.493036143459036	0.121672485041785	0.124885432141754	0.005	0.0074	0.0915	0.0172	0.0384	0.0197	0.016	0.025	0.0012	0.0285	0.0359	0.17	0.0027	0.0379	0.115	0.0138	0.016	0.0034	0.0012	0.0145	0.0115	0.1343	0.0262	0.1213	0.0405	0.0017
8	rs1045512	27255263	0.98	0.192372589028169	0.99	0.493036143459036	0.120744237423991	0.12347371658038	0.005	0.0074	0.0915	0.0172	0.0385	0.0197	0.016	0.0249	0.0012	0.0285	0.0359	0.17	0.0027	0.0379	0.115	0.0138	0.016	0.0034	0.0012	0.0145	0.0115	0.1343	0.0262	0.1212	0.0405	0.0017
8	rs2115805	27258086	0.98	0.192372589028169	0.99	0.493036143459036	0.118185344035319	0.122945873456319	0.005	0.0075	0.0915	0.0172	0.0385	0.0197	0.016	0.0249	0.0012	0.0285	0.0359	0.1699	0.0027	0.0379	0.1151	0.0138	0.016	0.0034	0.0012	0.0145	0.0115	0.1344	0.0262	0.1212	0.0405	0.0017
8	rs117176448	27261138	0.98	0.192372589028169	0.98	0.546929419532092	0.103611489127814	0.121629979884351	0.005	0.0075	0.0916	0.017	0.0386	0.0197	0.016	0.0248	0.0012	0.0285	0.036	0.1699	0.0027	0.038	0.1149	0.0138	0.0163	0.0035	0.0012	0.0147	0.0114	0.1343	0.0261	0.121	0.0405	0.0017
8	rs11986969	27264952	0.98	0.192372589028169	0.98	0.546929419532092	0.0675641903103964	0.107512540683026	0.0051	0.0076	0.0915	0.0166	0.039	0.0198	0.016	0.0247	0.0012	0.0282	0.0361	0.1691	0.0024	0.0381	0.1155	0.014	0.0169	0.0036	0.0011	0.0151	0.0113	0.1342	0.026	0.1202	0.041	0.0017
8	rs71519635	27268168	0.98	0.192372589028169	0.98	0.546929419532092	0.0659732587714168	0.105266221340643	0.0051	0.0076	0.0914	0.0165	0.039	0.0198	0.016	0.0247	0.0012	0.0282	0.0361	0.169	0.0024	0.0382	0.1156	0.014	0.0169	0.0036	0.0011	0.0151	0.0113	0.1343	0.026	0.1202	0.041	0.0017
8	rs1110611	27273630	0.98	0.192372589028169	0.98	0.546929419532092	0.0622178379789101	0.103531782746475	0.0051	0.0076	0.0914	0.0165	0.0391	0.0198	0.016	0.0246	0.0012	0.0281	0.0361	0.1688	0.0024	0.0383	0.1157	0.014	0.0169	0.0036	0.0011	0.0152	0.0113	0.1343	0.026	0.1202	0.041	0.0017
8	rs6988123	27273667	0.98	0.192372589028169	0.98	0.546929419532092	0.0621988542997368	0.103449469081106	0.0051	0.0076	0.0914	0.0165	0.0391	0.0198	0.016	0.0246	0.0012	0.0281	0.0361	0.1688	0.0024	0.0383	0.1157	0.014	0.0169	0.0036	0.0011	0.0152	0.0113	0.1343	0.026	0.1202	0.041	0.0017
8	rs80305300	27281236	0.98	0.192372589028169	0.98	0.546929419532092	0.0564790311149296	0.107846881974332	0.0051	0.0077	0.0913	0.0164	0.0391	0.0198	0.0161	0.0246	0.0012	0.0281	0.0361	0.1685	0.0023	0.0383	0.1158	0.0141	0.017	0.0036	0.0011	0.0153	0.0113	0.1343	0.026	0.1201	0.041	0.0017
8	rs74903914	27285178	0.98	0.192372589028169	0.97	0.604552021827049	0.0560704837899139	0.108265370041192	0.0051	0.0077	0.0913	0.0164	0.0391	0.0198	0.0161	0.0245	0.0012	0.0281	0.0361	0.1685	0.0023	0.0383	0.1158	0.0142	0.017	0.0036	0.0011	0.0153	0.0113	0.1343	0.026	0.1201	0.041	0.0017
8	rs77038448	27291504	0.98	0.192372589028169	0.97	0.604552021827049	0.0428422707053743	0.113079909501204	0.0053	0.0078	0.0912	0.0162	0.0391	0.0201	0.0162	0.0244	0.0012	0.0281	0.0362	0.1677	0.0022	0.0381	0.1162	0.0147	0.0173	0.0036	0.001	0.0154	0.0112	0.1343	0.0261	0.1197	0.0407	0.0016
8	rs7005936	27293865	0.98	0.192372589028169	0.97	0.604552021827049	0.0433466600557118	0.114531273468107	0.0053	0.0078	0.0913	0.0161	0.0391	0.0201	0.0162	0.0245	0.0012	0.0282	0.0362	0.1678	0.0021	0.0381	0.1163	0.0147	0.0173	0.0036	0.001	0.0154	0.0112	0.1344	0.0261	0.1197	0.0407	0.0016
8	rs2241657	27297696	0.98	0.192372589028169	0.97	0.604552021827049	0.0431087977811531	0.112909624649044	0.0054	0.0078	0.0912	0.0161	0.0391	0.0202	0.0162	0.0244	0.0012	0.0282	0.0363	0.1678	0.0021	0.0382	0.1163	0.0148	0.0172	0.0036	0.001	0.0154	0.0112	0.1343	0.0261	0.1197	0.0407	0.0016
8	rs9657295	27302433	0.98	0.192372589028169	0.97	0.604552021827049	0.0431533288544973	0.108097900011537	0.0054	0.0078	0.0912	0.0161	0.0392	0.0202	0.0162	0.0244	0.0012	0.0282	0.0363	0.1678	0.0021	0.0382	0.1164	0.0148	0.0171	0.0036	0.001	0.0154	0.0112	0.1343	0.0261	0.1197	0.0407	0.0016
8	rs11776693	27306159	0.98	0.192372589028169	0.97	0.604552021827049	0.0449909806776756	0.107763259196691	0.0054	0.0078	0.0909	0.0162	0.0392	0.0202	0.0162	0.0244	0.0012	0.0282	0.0363	0.1676	0.0022	0.0382	0.1165	0.0148	0.0172	0.0036	0.001	0.0154	0.0112	0.1343	0.0261	0.1197	0.0407	0.0016
8	rs751019	27308585	0.98	0.192372589028169	0.97	0.604552021827049	0.0454201312919698	0.106761735439972	0.0054	0.0078	0.0909	0.0162	0.0392	0.0202	0.0162	0.0243	0.0012	0.0282	0.0363	0.1676	0.0022	0.0382	0.1165	0.0148	0.0172	0.0036	9e-04	0.0155	0.0112	0.1342	0.0261	0.1197	0.0407	0.0016
8	rs2278319	27308961	0.98	0.192372589028169	0.94	0.800578923638966	0.0439302011804431	0.105431987062848	0.0054	0.0078	0.0909	0.0161	0.0392	0.0202	0.0162	0.0243	0.0012	0.0282	0.0363	0.1677	0.0022	0.0382	0.1165	0.0148	0.0171	0.0036	9e-04	0.0155	0.0112	0.1342	0.0261	0.1197	0.0408	0.0016
8	rs1879184	27311703	0.98	0.192372589028169	0.94	0.800578923638966	0.0424445962345672	0.103778876033603	0.0054	0.0079	0.0908	0.0161	0.0393	0.0202	0.0161	0.0243	0.0012	0.0283	0.0364	0.1675	0.0022	0.0383	0.1165	0.0148	0.017	0.0036	0.001	0.0154	0.0112	0.1342	0.0263	0.1196	0.0408	0.0016
8	rs7007145	27312135	0.98	0.192372589028169	0.94	0.800578923638966	0.0423419092759923	0.105100556467389	0.0054	0.0079	0.0908	0.0161	0.0393	0.0202	0.0161	0.0243	0.0012	0.0283	0.0364	0.1675	0.0022	0.0383	0.1165	0.0148	0.017	0.0036	0.001	0.0154	0.0112	0.1342	0.0263	0.1196	0.0408	0.0016
8	rs9314347	27319805	0.98	0.192372589028169	0.94	0.800578923638966	0.0322646594364632	0.110367133129176	0.0056	0.008	0.0907	0.0159	0.0398	0.0203	0.0162	0.0243	0.0012	0.0283	0.0364	0.1665	0.0022	0.0384	0.1168	0.015	0.0176	0.0037	0.001	0.0154	0.0111	0.1339	0.0257	0.1194	0.0407	0.0016
8	rs56229264	27321189	0.98	0.192372589028169	0.94	0.800578923638966	0.0306896064775152	0.111042965294375	0.0056	0.008	0.0907	0.0159	0.0398	0.0203	0.0162	0.0244	0.0012	0.0283	0.0363	0.1662	0.0022	0.0384	0.1168	0.0151	0.0177	0.0037	0.001	0.0154	0.0111	0.1338	0.0256	0.1195	0.0407	0.0016
8	rs118085817	27323328	0.98	0.192372589028169	0.92	0.951254862179695	0.0285074586003157	0.113420772579383	0.0056	0.0081	0.0907	0.0159	0.0398	0.0203	0.0163	0.0245	0.0012	0.0284	0.0363	0.166	0.0022	0.0385	0.1168	0.0152	0.0177	0.0037	0.001	0.0154	0.0111	0.1336	0.0254	0.1195	0.0407	0.0016
8	rs60067328	27323822	0.98	0.192372589028169	0.92	0.951254862179695	0.0279548452901935	0.119970831647177	0.0057	0.0081	0.0907	0.0159	0.0398	0.0203	0.0163	0.0246	0.0012	0.0284	0.0363	0.1659	0.0022	0.0385	0.1168	0.0152	0.0178	0.0037	0.001	0.0154	0.0111	0.1336	0.0254	0.1195	0.0407	0.0016
8	rs3824103	27324429	0.98	0.192372589028169	0.92	0.951254862179695	0.0265324821474449	0.114274638634281	0.0057	0.0081	0.0908	0.0159	0.0398	0.0203	0.0164	0.0247	0.0012	0.0284	0.0362	0.1656	0.0022	0.0386	0.1168	0.0153	0.0179	0.0037	9e-04	0.0155	0.0112	0.1334	0.0252	0.1196	0.0407	0.0016
8	rs891398	27324822	0.98	0.192372589028169	0.92	0.951254862179695	0.0216651518174223	0.117282286432709	0.0058	0.0081	0.0906	0.0159	0.0398	0.0204	0.0165	0.0248	0.0014	0.0285	0.036	0.1652	0.0022	0.0385	0.1169	0.0155	0.018	0.0037	9e-04	0.0155	0.0112	0.1334	0.0251	0.1196	0.0404	0.0016
8	rs2099166	27325191	0.98	0.192372589028169	0.92	0.951254862179695	0.0225467395273058	0.12656961955527	0.0058	0.0081	0.0903	0.0159	0.0399	0.0204	0.0165	0.0249	0.0015	0.0286	0.036	0.165	0.0023	0.0386	0.117	0.0155	0.0181	0.0037	9e-04	0.0155	0.0113	0.1334	0.0252	0.1193	0.0404	0.0016
8	rs117092848	27328127	0.98	0.192372589028169	0.92	0.951254862179695	0.0166929170031075	0.117282286432709	0.0059	0.0083	0.0903	0.0159	0.04	0.0201	0.0168	0.025	0.0017	0.0286	0.036	0.1646	0.0024	0.0386	0.1164	0.0152	0.0182	0.0036	0.001	0.0155	0.0113	0.1332	0.0252	0.1195	0.0404	0.0018
8	rs2472553	27328511	0.98	0.192372589028169	0.92	0.951254862179695	0.016147329012761	0.120581099093761	0.0059	0.0083	0.0903	0.0159	0.04	0.0201	0.0168	0.025	0.0017	0.0287	0.036	0.1645	0.0024	0.0386	0.1163	0.0152	0.0182	0.0036	0.0011	0.0155	0.0113	0.1332	0.0252	0.1195	0.0404	0.0019
8	rs2565045	27330813	0.99	0.165458971998582	0.92	0.951254862179695	0.00845317592086193	0.0943930257383542	0.0061	0.0085	0.0895	0.0158	0.0405	0.02	0.0169	0.0253	0.002	0.0288	0.0361	0.1625	0.0026	0.0389	0.1172	0.0159	0.0184	0.0036	0.0011	0.0156	0.0115	0.1326	0.0251	0.1193	0.0402	0.0018
8	rs71519637	27334098	1	0.141401729381863	0.92	0.951254862179695	0.0129939041811636	0.0715852094895178	0.0063	0.0086	0.0888	0.0154	0.0404	0.0198	0.0167	0.0258	0.0023	0.029	0.0364	0.1615	0.0027	0.0393	0.1172	0.0168	0.0185	0.0035	0.0011	0.0161	0.0118	0.1323	0.0253	0.1184	0.0396	0.0019
8	rs2741339	27334969	1	0.141401729381863	0.92	0.951254862179695	0.0143036559559778	0.0777247094247361	0.0063	0.0086	0.0884	0.0153	0.0405	0.0198	0.0166	0.0259	0.0024	0.0292	0.0365	0.1612	0.0028	0.0393	0.1172	0.017	0.0185	0.0035	0.0011	0.0162	0.0119	0.1323	0.0253	0.1182	0.0395	0.0019
8	rs6558000	27339354	1	0.141401729381863	0.92	0.951254862179695	0.0213286234573556	0.0728679626828336	0.0064	0.0086	0.0874	0.015	0.0408	0.0197	0.0165	0.0263	0.0025	0.0295	0.0366	0.1605	0.0029	0.0398	0.1165	0.0177	0.0185	0.0034	0.0011	0.0166	0.0121	0.1323	0.0253	0.1176	0.0395	0.002
8	rs12334538	27344360	1	0.141401729381863	0.92	0.951254862179695	0.0232703724887023	0.0686289413063837	0.0064	0.0087	0.0872	0.015	0.0409	0.0197	0.0165	0.0264	0.0025	0.0295	0.0366	0.1605	0.0029	0.0398	0.1165	0.0178	0.0185	0.0034	0.0011	0.0166	0.0121	0.1324	0.0253	0.1176	0.0395	0.002
8	rs9314348	27345426	1	0.141401729381863	0.92	0.951254862179695	0.0234926159702222	0.0712305626715058	0.0064	0.0087	0.0872	0.015	0.0409	0.0197	0.0165	0.0264	0.0025	0.0295	0.0366	0.1605	0.0029	0.0399	0.1165	0.0178	0.0185	0.0034	0.0011	0.0166	0.0122	0.1324	0.0253	0.1176	0.0395	0.002
8	rs117522494	27350400	1	0.141401729381863	0.92	0.951254862179695	0.0287530393954137	0.0827839899811906	0.0063	0.0086	0.0871	0.015	0.0409	0.0197	0.0165	0.0266	0.0025	0.0295	0.0366	0.1602	0.0029	0.04	0.1164	0.0178	0.0186	0.0033	0.0012	0.0167	0.0122	0.1325	0.0252	0.1176	0.0394	0.0019
8	rs139234214	27358495	1	0.141401729381863	0.92	0.951254862179695	0.0302696083856701	0.0881258425092781	0.0062	0.0086	0.0871	0.015	0.0409	0.0197	0.0165	0.0266	0.0025	0.0294	0.0365	0.1601	0.0029	0.04	0.1164	0.0178	0.0186	0.0033	0.0012	0.0167	0.0122	0.1325	0.0252	0.1177	0.0394	0.0019
8	rs41507953	27358505	1	0.141401729381863	0.92	0.951254862179695	0.0302579998590907	0.0881258425092781	0.0062	0.0086	0.0871	0.015	0.0409	0.0197	0.0165	0.0266	0.0025	0.0294	0.0365	0.1601	0.0029	0.04	0.1164	0.0178	0.0186	0.0033	0.0012	0.0167	0.0122	0.1325	0.0252	0.1177	0.0394	0.0019
8	rs751142	27373480	1	0.141401729381863	0.92	0.951254862179695	0.0296357842427676	0.0842965206494787	0.0062	0.0086	0.087	0.015	0.0409	0.0198	0.0165	0.0268	0.0025	0.0294	0.0365	0.16	0.0029	0.04	0.1163	0.0179	0.0186	0.0033	0.0012	0.0168	0.0122	0.1326	0.0251	0.1176	0.0394	0.002
8	rs751141	27373865	1	0.141401729381863	0.92	0.951254862179695	0.0293167320253162	0.0824828111152438	0.0062	0.0086	0.087	0.015	0.0409	0.0198	0.0165	0.0268	0.0025	0.0294	0.0365	0.16	0.0029	0.04	0.1163	0.0179	0.0186	0.0033	0.0012	0.0168	0.0122	0.1326	0.0251	0.1176	0.0394	0.002
8	rs117644756	27380163	1	0.141401729381863	0.91	1.03277310349222	0.0318777409153862	0.0916301132588253	0.0061	0.0086	0.0869	0.0151	0.0409	0.0198	0.0165	0.0269	0.0026	0.0294	0.0365	0.1598	0.0029	0.04	0.1162	0.0179	0.0186	0.0033	0.0012	0.0169	0.0123	0.1326	0.0251	0.1176	0.0394	0.002
8	rs72475893	27380763	1	0.141401729381863	0.91	1.03277310349222	0.0310427220513043	0.0886673725206129	0.0061	0.0086	0.0869	0.0151	0.0409	0.0198	0.0165	0.0269	0.0026	0.0294	0.0365	0.1598	0.0029	0.04	0.1162	0.0179	0.0186	0.0033	0.0012	0.0169	0.0123	0.1326	0.0251	0.1176	0.0394	0.002
8	rs721619	27381996	1	0.141401729381863	0.91	1.03277310349222	0.0296930144528947	0.0850569180940905	0.0061	0.0086	0.0869	0.0151	0.0409	0.0198	0.0166	0.027	0.0026	0.0294	0.0365	0.1598	0.0029	0.04	0.1162	0.0179	0.0185	0.0033	0.0012	0.0169	0.0123	0.1326	0.0251	0.1176	0.0394	0.002
8	rs73227348	27389523	1	0.141401729381863	0.91	1.03277310349222	0.0321070791930699	0.108768377832217	0.0061	0.0086	0.0868	0.0151	0.0408	0.0198	0.0166	0.027	0.0026	0.0294	0.0366	0.1597	0.0029	0.0401	0.1162	0.018	0.0185	0.0033	0.0012	0.0169	0.0123	0.1326	0.0251	0.1176	0.0395	0.002
8	rs80263879	27389631	1	0.141401729381863	0.91	1.03277310349222	0.0323984190487059	0.112229464650784	0.0061	0.0086	0.0868	0.0151	0.0408	0.0198	0.0166	0.027	0.0026	0.0294	0.0366	0.1597	0.0029	0.0401	0.1162	0.018	0.0185	0.0033	0.0012	0.0169	0.0123	0.1326	0.0251	0.1176	0.0395	0.002
8	rs72477506	27394257	1	0.141401729381863	0.91	1.03277310349222	0.0334451315815813	0.114873793652153	0.0061	0.0086	0.0868	0.0151	0.0406	0.0197	0.0167	0.027	0.0026	0.0292	0.0367	0.1598	0.0029	0.0401	0.1162	0.018	0.0186	0.0033	0.0012	0.0169	0.0126	0.1326	0.025	0.1175	0.0395	0.0021
8	rs71553864	27394334	1	0.141401729381863	0.91	1.03277310349222	0.0334700408681751	0.115645883994281	0.0061	0.0086	0.0868	0.0151	0.0406	0.0197	0.0167	0.027	0.0026	0.0292	0.0367	0.1598	0.0029	0.0401	0.1162	0.018	0.0186	0.0033	0.0012	0.0169	0.0126	0.1326	0.025	0.1175	0.0395	0.0021
8	rs4149253	27396208	1	0.141401729381863	0.91	1.03277310349222	0.0377597136471114	0.135115418735565	0.0061	0.0087	0.0868	0.0151	0.0404	0.0197	0.0167	0.027	0.0026	0.0289	0.0367	0.1598	0.0029	0.0401	0.1162	0.018	0.0186	0.0033	0.0012	0.017	0.0128	0.1326	0.0249	0.1175	0.0395	0.0021
8	rs4149257	27399704	1	0.141401729381863	0.91	1.03277310349222	0.0437650731871137	0.156732056753697	0.0061	0.0087	0.0868	0.0151	0.0403	0.0197	0.0167	0.027	0.0026	0.0289	0.0367	0.1596	0.0029	0.0402	0.1163	0.0181	0.0187	0.0033	0.0012	0.017	0.0129	0.1325	0.0249	0.1174	0.0394	0.0021
8	rs72478903	27400068	1	0.141401729381863	0.91	1.03277310349222	0.050407966161575	0.21181203192158	0.0061	0.0087	0.0868	0.0151	0.0402	0.0197	0.0167	0.027	0.0026	0.0289	0.0367	0.1596	0.0029	0.0402	0.1163	0.0181	0.0187	0.0033	0.0012	0.017	0.0129	0.1325	0.0249	0.1174	0.0394	0.0021
8	rs34319290	27405207	1.02	0.101174939294895	0.91	1.03277310349222	0.0129625065169341	0.0543912930221992	0.0062	0.009	0.086	0.015	0.0396	0.0193	0.0168	0.0257	0.0022	0.0295	0.0395	0.156	0.003	0.0421	0.1163	0.0189	0.0187	0.003	0.0011	0.0171	0.0148	0.131	0.0249	0.1165	0.041	0.0019
8	rs2741354	27415476	1.01	0.120031835070186	0.91	1.03277310349222	0.0147543451408155	0.0621356168740305	0.0063	0.0093	0.0856	0.015	0.0391	0.0193	0.0171	0.0258	0.002	0.0298	0.0406	0.1531	0.0029	0.043	0.1164	0.0196	0.0188	0.0026	0.0011	0.017	0.016	0.1306	0.0245	0.1161	0.0414	0.0018
8	rs78336300	27416526	1.01	0.120031835070186	0.92	0.951254862179695	0.0150045600563416	0.0665491994679272	0.0063	0.0093	0.0856	0.015	0.0391	0.0193	0.0171	0.0258	0.002	0.0298	0.0406	0.1531	0.0029	0.043	0.1164	0.0196	0.0188	0.0026	0.0011	0.017	0.016	0.1306	0.0245	0.1161	0.0414	0.0018
8	rs11776293	27418429	1.01	0.120031835070186	0.92	0.951254862179695	0.0146441351984213	0.0508398538774905	0.0063	0.0093	0.0857	0.015	0.0391	0.0193	0.0171	0.0258	0.002	0.0299	0.0407	0.153	0.0029	0.043	0.1164	0.0197	0.0188	0.0026	0.0011	0.0171	0.0161	0.1305	0.0244	0.1159	0.0414	0.0018
8	rs79274002	27421689	1.02	0.101174939294895	0.92	0.951254862179695	0.0171668227608395	0.0373815974340886	0.0063	0.0092	0.0857	0.0151	0.039	0.0196	0.0172	0.026	0.0019	0.0301	0.0408	0.1525	0.0029	0.0431	0.1165	0.0199	0.019	0.0025	0.0011	0.0171	0.0164	0.1303	0.0244	0.1152	0.0412	0.0018
8	rs7824574	27422250	1.02	0.101174939294895	0.92	0.951254862179695	0.0176741714725873	0.0267383323651783	0.0063	0.0092	0.0857	0.0151	0.039	0.0197	0.0172	0.0261	0.0019	0.0301	0.0408	0.1521	0.0029	0.0432	0.1167	0.02	0.019	0.0025	0.0011	0.0171	0.0165	0.1303	0.0243	0.1151	0.0412	0.0018
8	rs59953408	27422491	1.02	0.101174939294895	0.92	0.951254862179695	0.0201327508069984	0.0402678246936832	0.0063	0.0092	0.0857	0.0152	0.0389	0.0198	0.0173	0.0262	0.0019	0.0302	0.0409	0.1518	0.0029	0.0433	0.1168	0.0202	0.0192	0.0024	0.0011	0.017	0.0167	0.1301	0.0243	0.1147	0.0411	0.0018
8	rs75560813	27426057	1.01	0.120031835070186	0.93	0.873875650440679	0.0268511246283745	0.0268760456943843	0.0063	0.0093	0.0853	0.0155	0.0387	0.0199	0.0177	0.0263	0.0019	0.0304	0.041	0.1503	0.0029	0.0438	0.1168	0.0211	0.0198	0.0024	0.0011	0.0169	0.0171	0.1305	0.0244	0.1128	0.041	0.0017
8	rs11135999	27435177	1.01	0.120031835070186	0.94	0.800578923638966	0.0289213358540493	0.0328564964502637	0.0063	0.0093	0.0852	0.0155	0.0386	0.0199	0.0178	0.0263	0.0018	0.0304	0.041	0.1501	0.0029	0.044	0.1168	0.0212	0.02	0.0023	0.0011	0.0169	0.0172	0.1305	0.0244	0.1124	0.041	0.0017
8	rs75929510	27440974	1.01	0.120031835070186	0.94	0.800578923638966	0.0310427220513043	0.0358436157932095	0.0063	0.0093	0.0851	0.0156	0.0385	0.0199	0.0179	0.0264	0.0018	0.0305	0.041	0.1499	0.0029	0.044	0.117	0.0213	0.02	0.0023	0.0011	0.0169	0.0172	0.1307	0.0244	0.1121	0.041	0.0017
8	rs881146	27444277	1.01	0.120031835070186	0.94	0.800578923638966	0.0329743122643938	0.0495577887879755	0.0063	0.0093	0.0851	0.0156	0.0385	0.0199	0.0179	0.0264	0.0018	0.0305	0.0409	0.1498	0.0028	0.044	0.1172	0.0214	0.0201	0.0023	0.0011	0.0169	0.0173	0.1307	0.0243	0.1121	0.0411	0.0017
8	rs56031191	27449192	1.01	0.120031835070186	0.94	0.800578923638966	0.0361318972737045	0.05559810062116	0.0063	0.0093	0.085	0.0156	0.0384	0.0199	0.0178	0.0264	0.0018	0.0305	0.0409	0.1496	0.0028	0.0441	0.1175	0.0214	0.0202	0.0023	0.0011	0.0169	0.0173	0.1307	0.0243	0.112	0.0411	0.0016
8	rs17466684	27452847	1.01	0.120031835070186	0.94	0.800578923638966	0.0388680615795656	0.0621356168740305	0.0062	0.0093	0.085	0.0156	0.0385	0.0199	0.0179	0.0264	0.0018	0.0305	0.0409	0.1494	0.0028	0.0441	0.1176	0.0215	0.0202	0.0023	0.0011	0.0169	0.0174	0.1307	0.0242	0.1119	0.041	0.0016
8	rs10503814	27454575	1.01	0.120031835070186	0.94	0.800578923638966	0.0627127557333402	0.0868162252304122	0.0061	0.0094	0.0845	0.0155	0.0385	0.0202	0.0178	0.0265	0.0017	0.0308	0.0399	0.1477	0.0025	0.0447	0.1184	0.0222	0.0206	0.0022	0.001	0.0169	0.0181	0.1307	0.0241	0.1118	0.0413	0.0017
8	rs9331947	27454877	1.01	0.120031835070186	0.94	0.800578923638966	0.0693021969995052	0.0773578385758807	0.0061	0.0094	0.0844	0.0155	0.0385	0.0202	0.0177	0.0266	0.0017	0.0309	0.0398	0.1476	0.0025	0.0448	0.1185	0.0222	0.0207	0.0022	0.001	0.0169	0.0182	0.1306	0.0241	0.1118	0.0413	0.0017
8	rs2279590	27456253	1.01	0.120031835070186	0.94	0.800578923638966	0.0921076670831362	0.0819568163429922	0.0061	0.0094	0.0836	0.0153	0.0388	0.0203	0.0174	0.0267	0.0017	0.0314	0.0392	0.1469	0.0023	0.0452	0.1188	0.0225	0.0209	0.0022	0.001	0.017	0.0188	0.1304	0.0241	0.1115	0.0415	0.0017
8	Affx-31996963	27462481	1.01	0.120031835070186	0.96	0.665984986819169	0.115942018352639	0.086969890460622	0.0061	0.0095	0.0831	0.0153	0.0388	0.0204	0.0174	0.0267	0.0016	0.0316	0.0391	0.1467	0.0023	0.0455	0.1188	0.0226	0.021	0.0022	0.001	0.017	0.0191	0.1303	0.0242	0.1113	0.0414	0.0017
8	rs11136000	27464519	1.01	0.120031835070186	0.96	0.665984986819169	0.117273479250086	0.0868162252304122	0.0061	0.0095	0.0832	0.0154	0.0388	0.0204	0.0174	0.0268	0.0016	0.0316	0.0392	0.1466	0.0022	0.0455	0.1189	0.0225	0.0209	0.0022	0.001	0.0171	0.0192	0.1303	0.0243	0.1113	0.0412	0.0017
8	rs1532278	27466315	1.01	0.120031835070186	0.96	0.665984986819169	0.119331262109386	0.0891325942349568	0.0061	0.0095	0.0831	0.0154	0.039	0.0205	0.0174	0.0268	0.0016	0.0316	0.0391	0.1465	0.0022	0.0456	0.1188	0.0226	0.021	0.0021	0.001	0.0171	0.0192	0.1302	0.0243	0.1112	0.0412	0.0016
8	rs867232	27467183	1.01	0.120031835070186	0.96	0.665984986819169	0.12539928656843	0.0962262556519893	0.0061	0.0095	0.0832	0.0154	0.0389	0.0205	0.0174	0.0268	0.0016	0.0316	0.0391	0.1465	0.0022	0.0457	0.1188	0.0226	0.021	0.0021	9e-04	0.0171	0.0193	0.1302	0.0243	0.1111	0.0412	0.0016
8	rs9331888	27468862	1.01	0.120031835070186	0.96	0.665984986819169	0.148252981165199	0.0996095188275764	0.0061	0.0096	0.0831	0.0155	0.039	0.0203	0.0173	0.0267	0.0016	0.0317	0.0392	0.1461	0.0022	0.0462	0.1189	0.0226	0.0207	0.0023	9e-04	0.0172	0.0197	0.1296	0.0243	0.1109	0.0413	0.0016
8	rs9314349	27474202	1	0.141401729381863	0.96	0.665984986819169	0.188874207809564	0.0416627261370091	0.0065	0.0099	0.0795	0.0155	0.0385	0.0204	0.0179	0.0273	0.0015	0.0326	0.0392	0.1431	0.0021	0.0468	0.122	0.0222	0.0209	0.0026	0.0011	0.0181	0.0215	0.1284	0.0247	0.1085	0.042	0.0018
8	rs538181	27476815	1	0.141401729381863	0.96	0.665984986819169	0.156202469030616	0.0237068472391065	0.0066	0.0098	0.0789	0.0156	0.0384	0.0206	0.0183	0.0274	0.0015	0.0328	0.0391	0.1428	0.0021	0.0463	0.122	0.0222	0.0209	0.0026	0.0011	0.0187	0.022	0.128	0.025	0.1081	0.0422	0.0018
8	Affx-31997208	27479111	1	0.141401729381863	0.97	0.604552021827049	0.168393635993264	0.0196854503854044	0.0066	0.0099	0.0787	0.0155	0.0383	0.0205	0.0183	0.0274	0.0015	0.0329	0.039	0.143	0.0022	0.0465	0.1219	0.0221	0.0209	0.0027	0.0012	0.0187	0.0223	0.1277	0.025	0.1082	0.0422	0.0018
8	rs569214	27487790	1	0.141401729381863	0.96	0.665984986819169	0.165653608176499	0.0184382608912496	0.0066	0.0099	0.0786	0.0154	0.0383	0.0206	0.0184	0.0274	0.0015	0.0329	0.0391	0.143	0.0023	0.0466	0.1217	0.0219	0.021	0.0027	0.0012	0.0188	0.0224	0.1276	0.025	0.108	0.0423	0.0018
8	rs76026985	27489248	1	0.141401729381863	0.97	0.604552021827049	0.166353678108706	0.0185919817495896	0.0067	0.0099	0.0786	0.0154	0.0383	0.0206	0.0184	0.0274	0.0015	0.0329	0.0391	0.143	0.0023	0.0467	0.1217	0.0219	0.021	0.0027	0.0011	0.0188	0.0224	0.1276	0.0249	0.108	0.0423	0.0018
8	rs76457421	27498157	1	0.141401729381863	0.97	0.604552021827049	0.161972028607845	0.0183233797119681	0.0068	0.0099	0.0786	0.0153	0.0384	0.0207	0.0185	0.0274	0.0015	0.0331	0.0386	0.1427	0.0023	0.047	0.1216	0.0217	0.021	0.0027	0.0012	0.0188	0.0224	0.1274	0.0249	0.1078	0.0427	0.0018
8	rs478045	27508226	1	0.141401729381863	0.97	0.604552021827049	0.183635987145832	0.0158496618750186	0.0068	0.01	0.0785	0.0153	0.0383	0.0209	0.0186	0.0273	0.0014	0.0334	0.0382	0.1426	0.0023	0.0472	0.1217	0.0215	0.0211	0.0027	0.0013	0.0188	0.0226	0.127	0.025	0.1076	0.0432	0.0018
8	rs577803	27513683	1	0.141401729381863	0.97	0.604552021827049	0.192172010208727	0.0157785398569562	0.0068	0.01	0.0785	0.0154	0.0382	0.0209	0.0186	0.0273	0.0014	0.0334	0.0381	0.1424	0.0022	0.0474	0.1217	0.0214	0.0211	0.0027	0.0013	0.0188	0.0226	0.127	0.025	0.1076	0.0433	0.0018
8	rs4732600	27525305	1	0.141401729381863	0.97	0.604552021827049	0.177898777823357	0.0157075763400536	0.0069	0.0099	0.078	0.0155	0.0381	0.021	0.0185	0.0274	0.0014	0.0334	0.0379	0.1421	0.0022	0.0477	0.1219	0.021	0.0214	0.0027	0.0014	0.019	0.0226	0.1265	0.0251	0.108	0.0434	0.0019
8	rs17057523	27528446	1	0.141401729381863	0.97	0.604552021827049	0.1782998821063	0.0147651151954679	0.0069	0.0099	0.0778	0.0156	0.0381	0.021	0.0185	0.0274	0.0014	0.0336	0.0378	0.142	0.0022	0.0479	0.122	0.0208	0.0214	0.0028	0.0014	0.019	0.0226	0.1264	0.0251	0.108	0.0435	0.0019
8	rs485609	27530376	1	0.141401729381863	0.97	0.604552021827049	0.186993702266257	0.0159923811496236	0.0067	0.0099	0.0776	0.0155	0.0382	0.0211	0.0186	0.0274	0.0015	0.0336	0.0376	0.1419	0.0022	0.0481	0.122	0.0207	0.0215	0.0028	0.0014	0.019	0.0226	0.1265	0.0252	0.108	0.0435	0.002
8	rs73231070	27538524	1	0.141401729381863	0.97	0.604552021827049	0.177825905885572	0.0177542473041961	0.0067	0.0098	0.0778	0.0156	0.0379	0.021	0.0183	0.0276	0.0015	0.0336	0.037	0.1419	0.0022	0.0484	0.1227	0.0204	0.0214	0.0027	0.0015	0.0191	0.0225	0.1262	0.0252	0.1087	0.0433	0.002
8	rs555300	27546851	1	0.141401729381863	0.97	0.604552021827049	0.186918706504349	0.0198839116395791	0.0067	0.0098	0.078	0.0156	0.0377	0.021	0.0181	0.0277	0.0015	0.0336	0.0367	0.1419	0.0022	0.0485	0.123	0.0202	0.0214	0.0027	0.0015	0.0192	0.0224	0.126	0.0252	0.109	0.0432	0.002
8	rs2439495	27550360	0.99	0.165458971998582	0.98	0.546929419532092	0.199721221096128	0.0207686064913801	0.0067	0.0098	0.0778	0.0157	0.0374	0.0211	0.0181	0.0277	0.0015	0.0337	0.0365	0.1416	0.0022	0.0487	0.1231	0.0201	0.0216	0.0027	0.0016	0.0192	0.0224	0.1259	0.0253	0.1091	0.0433	0.0021
8	rs514196	27551917	0.99	0.165458971998582	0.98	0.546929419532092	0.232547499520906	0.0266009526377615	0.0065	0.0098	0.078	0.0157	0.0373	0.021	0.0181	0.0276	0.0015	0.0339	0.0365	0.1416	0.0021	0.0488	0.1233	0.0202	0.0215	0.0025	0.0014	0.0191	0.0226	0.1261	0.0254	0.1091	0.0434	0.002
8	rs61492238	27555559	1	0.141401729381863	0.97	0.604552021827049	0.232971827628249	0.0266467087961266	0.0065	0.0098	0.0781	0.0157	0.0373	0.021	0.0181	0.0276	0.0015	0.0339	0.0365	0.1416	0.0021	0.0488	0.1233	0.0202	0.0215	0.0025	0.0014	0.0191	0.0226	0.126	0.0254	0.1091	0.0434	0.002
8	rs117974096	27559742	1	0.141401729381863	0.97	0.604552021827049	0.225441254193203	0.0331093022106909	0.0065	0.0098	0.078	0.0156	0.0373	0.021	0.0181	0.0276	0.0015	0.0338	0.0364	0.1415	0.0021	0.0489	0.1233	0.0202	0.0216	0.0025	0.0014	0.0191	0.0226	0.1258	0.0254	0.1091	0.0436	0.002
8	rs477060	27568987	1	0.141401729381863	0.97	0.604552021827049	0.287750840049848	0.0270140923458692	0.0065	0.0098	0.0776	0.0154	0.0362	0.0212	0.0186	0.0273	0.0015	0.0342	0.0361	0.1418	0.0022	0.0494	0.1232	0.0197	0.0219	0.0025	0.0014	0.019	0.0225	0.126	0.0253	0.1099	0.0434	0.0022
8	rs62497996	27571360	1	0.141401729381863	0.97	0.604552021827049	0.275649860644226	0.0239238420619822	0.0064	0.0096	0.0772	0.0153	0.0363	0.0212	0.0189	0.0274	0.0015	0.0345	0.0362	0.1419	0.0021	0.0497	0.1232	0.0196	0.0219	0.0025	0.0014	0.0191	0.0223	0.1257	0.0252	0.1099	0.0433	0.0022
8	rs10503823	27576545	0.99	0.165458971998582	0.96	0.665984986819169	0.280748104677179	0.0320036463383413	0.0062	0.0094	0.077	0.0157	0.036	0.0212	0.0191	0.0279	0.0016	0.035	0.0357	0.1423	0.0022	0.0501	0.1235	0.0192	0.0218	0.0026	0.0015	0.0194	0.0224	0.1246	0.025	0.1098	0.0429	0.0024
8	rs2014617	27577392	0.99	0.165458971998582	0.96	0.665984986819169	0.281689016360116	0.0322534096189014	0.0062	0.0094	0.0769	0.0158	0.0359	0.0212	0.0191	0.028	0.0016	0.0351	0.0356	0.1425	0.0022	0.0502	0.1235	0.0191	0.0218	0.0026	0.0015	0.0195	0.0224	0.1246	0.025	0.1099	0.0429	0.0024
8	rs73231080	27580496	0.99	0.165458971998582	0.96	0.665984986819169	0.248664869327717	0.0362121591486329	0.0061	0.0092	0.0765	0.0161	0.0359	0.0211	0.0194	0.0282	0.0017	0.0355	0.0353	0.1429	0.0023	0.0502	0.1236	0.0189	0.0218	0.0026	0.0016	0.0194	0.0224	0.1241	0.025	0.1093	0.0426	0.0024
8	rs2010776	27590027	0.99	0.165458971998582	0.96	0.665984986819169	0.22950499945535	0.0403786316930395	0.0061	0.0091	0.0763	0.0165	0.0359	0.0211	0.0196	0.0283	0.0017	0.036	0.0352	0.1433	0.0024	0.0502	0.1237	0.0187	0.0219	0.0026	0.0017	0.0194	0.0225	0.1237	0.025	0.1088	0.0426	0.0024
8	rs73231085	27592002	0.99	0.165458971998582	0.97	0.604552021827049	0.22950499945535	0.0402678246936832	0.0061	0.0091	0.0763	0.0165	0.0359	0.0211	0.0196	0.0283	0.0017	0.036	0.0352	0.1433	0.0024	0.0502	0.1237	0.0187	0.0219	0.0026	0.0017	0.0194	0.0225	0.1237	0.025	0.1088	0.0426	0.0024
8	rs17385833	27594779	0.99	0.165458971998582	0.97	0.604552021827049	0.229462899115883	0.0403786316930395	0.0061	0.0091	0.0763	0.0165	0.0359	0.0211	0.0196	0.0283	0.0017	0.036	0.0352	0.1433	0.0024	0.0502	0.1237	0.0187	0.0219	0.0026	0.0017	0.0194	0.0225	0.1237	0.025	0.1088	0.0426	0.0024
8	rs34371552	27604320	0.99	0.165458971998582	0.96	0.665984986819169	0.228075995747366	0.0399914064391814	0.0061	0.0091	0.0763	0.0165	0.0359	0.0211	0.0196	0.0283	0.0017	0.036	0.0352	0.1433	0.0024	0.0502	0.1237	0.0187	0.0219	0.0026	0.0017	0.0194	0.0225	0.1237	0.025	0.1087	0.0426	0.0024
8	rs6993868	27613012	0.98	0.192372589028169	0.97	0.604552021827049	0.221376657233644	0.0441115188441802	0.006	0.009	0.0762	0.0166	0.036	0.0212	0.0196	0.0285	0.0018	0.0361	0.0351	0.1433	0.0025	0.0502	0.1235	0.0187	0.0219	0.0026	0.0017	0.0195	0.0226	0.1236	0.025	0.1082	0.0427	0.0024
8	rs4732748	27634064	0.98	0.192372589028169	0.97	0.604552021827049	0.226526542308944	0.037328074890177	0.006	0.009	0.0762	0.0167	0.0361	0.0212	0.0198	0.0286	0.0018	0.0362	0.035	0.1431	0.0026	0.0502	0.1235	0.0187	0.0219	0.0026	0.0018	0.0195	0.0227	0.1234	0.025	0.1079	0.0428	0.0025
8	rs10503820	27637138	0.98	0.192372589028169	0.97	0.604552021827049	0.228453778543689	0.0370609845395005	0.006	0.009	0.0762	0.0167	0.0361	0.0212	0.0198	0.0286	0.0018	0.0362	0.035	0.1431	0.0026	0.0502	0.1235	0.0187	0.0219	0.0026	0.0018	0.0195	0.0227	0.1234	0.025	0.1079	0.0428	0.0025
8	rs4732749	27640600	0.98	0.192372589028169	0.97	0.604552021827049	0.228831909039157	0.0367416267445653	0.006	0.009	0.0762	0.0167	0.0361	0.0212	0.0198	0.0286	0.0018	0.0362	0.035	0.1431	0.0026	0.0502	0.1235	0.0187	0.0219	0.0026	0.0018	0.0195	0.0227	0.1234	0.025	0.1079	0.0428	0.0025
8	rs75866791	27658995	0.98	0.192372589028169	0.97	0.604552021827049	0.218252944039885	0.0377572290299167	0.006	0.009	0.0762	0.0167	0.0363	0.0212	0.0198	0.0286	0.0018	0.0362	0.0349	0.1431	0.0026	0.0502	0.1235	0.0187	0.0219	0.0026	0.0018	0.0195	0.0227	0.1234	0.025	0.1079	0.0428	0.0025
8	rs3779620	27679981	0.98	0.192372589028169	0.97	0.604552021827049	0.223196473117255	0.0380265792643698	0.006	0.009	0.076	0.0167	0.0363	0.0212	0.0198	0.0286	0.0018	0.0362	0.0349	0.143	0.0026	0.0503	0.1233	0.0187	0.022	0.0026	0.0019	0.0195	0.0228	0.1232	0.025	0.1081	0.0428	0.0025
8	rs7004847	27706212	0.98	0.192372589028169	0.97	0.604552021827049	0.243284239956087	0.0439386527055919	0.006	0.0089	0.0758	0.0167	0.0364	0.0213	0.0197	0.0285	0.0019	0.0361	0.0347	0.1428	0.0027	0.0504	0.1234	0.0186	0.022	0.0027	0.002	0.0195	0.0232	0.1224	0.025	0.1084	0.0427	0.0026
8	rs117359434	27711743	0.98	0.192372589028169	0.97	0.604552021827049	0.251180244356947	0.0378648650249688	0.006	0.0088	0.0756	0.0165	0.0366	0.0213	0.0194	0.0285	0.002	0.0362	0.0347	0.1429	0.0028	0.0504	0.1235	0.0185	0.0221	0.0028	0.002	0.0194	0.0233	0.1221	0.0248	0.1087	0.0428	0.0027
8	rs4732777	27712576	0.98	0.192372589028169	0.97	0.604552021827049	0.254956991438765	0.034851966632784	0.006	0.0088	0.0756	0.0165	0.0367	0.0213	0.0193	0.0285	0.0021	0.0362	0.0347	0.143	0.0028	0.0505	0.1235	0.0185	0.0221	0.0029	0.002	0.0194	0.0233	0.1221	0.0248	0.1086	0.0428	0.0027
8	rs4363153	27715284	0.98	0.192372589028169	0.97	0.604552021827049	0.254199177253014	0.034851966632784	0.006	0.0088	0.0756	0.0165	0.0367	0.0213	0.0193	0.0285	0.0021	0.0362	0.0347	0.143	0.0028	0.0505	0.1235	0.0184	0.0221	0.0029	0.002	0.0194	0.0233	0.1221	0.0248	0.1086	0.0428	0.0027
8	rs117027964	27724976	0.98	0.192372589028169	0.97	0.604552021827049	0.257237823783892	0.0407675332562023	0.006	0.0087	0.0756	0.0165	0.0367	0.0213	0.0193	0.0286	0.0021	0.0362	0.0347	0.143	0.0028	0.0506	0.1233	0.0183	0.0221	0.0029	0.002	0.0193	0.0233	0.1221	0.0248	0.1085	0.0429	0.0028
8	rs115825832	27726862	0.98	0.192372589028169	0.97	0.604552021827049	0.258854493725841	0.0402124725363554	0.006	0.0087	0.0756	0.0165	0.0367	0.0213	0.0193	0.0286	0.0021	0.0362	0.0347	0.1429	0.0028	0.0507	0.1233	0.0183	0.0221	0.0029	0.002	0.0193	0.0233	0.1221	0.0248	0.1085	0.0429	0.0028
8	rs77769035	27727540	0.98	0.192372589028169	0.97	0.604552021827049	0.259214503083658	0.0406006561308255	0.006	0.0087	0.0756	0.0165	0.0367	0.0213	0.0193	0.0286	0.0021	0.0362	0.0347	0.1429	0.0028	0.0507	0.1233	0.0183	0.0221	0.0029	0.002	0.0193	0.0233	0.1221	0.0249	0.1085	0.0429	0.0028
8	rs78416608	27728850	0.98	0.192372589028169	0.97	0.604552021827049	0.267203578537919	0.044747939085228	0.006	0.0087	0.0756	0.0166	0.0367	0.0213	0.0192	0.0286	0.0021	0.0362	0.0347	0.1429	0.0028	0.0507	0.1233	0.0183	0.0221	0.0029	0.002	0.0193	0.0233	0.122	0.0249	0.1084	0.0429	0.0028
8	rs2727009	27740518	0.98	0.192372589028169	0.97	0.604552021827049	0.312736875590192	0.0316554863022853	0.0061	0.0087	0.0756	0.0168	0.0368	0.0212	0.0191	0.0289	0.0023	0.0364	0.0344	0.1423	0.0029	0.0516	0.1228	0.018	0.0221	0.0031	0.002	0.0192	0.0235	0.1214	0.025	0.1082	0.043	0.003
8	rs10088139	27740661	0.98	0.192372589028169	0.97	0.604552021827049	0.312040365040032	0.0286491709913138	0.0061	0.0087	0.0755	0.0168	0.0369	0.0212	0.0191	0.0289	0.0023	0.0364	0.0344	0.1423	0.0029	0.0516	0.1228	0.0181	0.0222	0.0031	0.002	0.0192	0.0235	0.1214	0.025	0.1082	0.0431	0.003
8	rs10109302	27740725	0.98	0.192372589028169	0.98	0.546929419532092	0.313833044987184	0.0289815871108716	0.0061	0.0087	0.0755	0.0169	0.0369	0.0212	0.0191	0.0289	0.0023	0.0364	0.0344	0.1423	0.0029	0.0516	0.1228	0.0181	0.0222	0.0031	0.002	0.0192	0.0235	0.1214	0.025	0.1081	0.043	0.003
8	rs117030043	27741722	0.98	0.192372589028169	0.97	0.604552021827049	0.317384452276958	0.0319538013725012	0.0061	0.0087	0.0755	0.0169	0.0369	0.0213	0.0191	0.0289	0.0023	0.0364	0.0343	0.1422	0.0029	0.0516	0.1228	0.0181	0.0222	0.0031	0.002	0.0192	0.0235	0.1214	0.0251	0.1079	0.0431	0.003
8	rs35437809	27744050	0.98	0.192372589028169	0.98	0.546929419532092	0.325058030930114	0.0353201105655353	0.0061	0.0087	0.0754	0.0169	0.037	0.0214	0.0192	0.029	0.0024	0.0365	0.0342	0.1421	0.0029	0.0516	0.1228	0.0181	0.0223	0.0031	0.002	0.0192	0.0236	0.1213	0.0251	0.1076	0.043	0.003
8	rs2726931	27746065	0.98	0.192372589028169	0.98	0.546929419532092	0.327705243956836	0.040323211082813	0.0061	0.0087	0.0753	0.017	0.037	0.0214	0.0192	0.029	0.0024	0.0365	0.0341	0.142	0.0029	0.0517	0.1227	0.0182	0.0223	0.0032	0.002	0.0192	0.0236	0.1212	0.0251	0.1077	0.043	0.003
8	rs112552376	27751555	0.98	0.192372589028169	0.98	0.546929419532092	0.340900963506416	0.0681412792066994	0.0062	0.0086	0.0742	0.0173	0.0371	0.0215	0.0192	0.0293	0.0025	0.0367	0.034	0.1412	0.003	0.0518	0.1228	0.0183	0.0225	0.0034	0.002	0.0192	0.0237	0.12	0.0255	0.1081	0.043	0.003
8	rs73237384	27753396	0.98	0.192372589028169	0.98	0.546929419532092	0.341786829649243	0.0588280991512616	0.0063	0.0086	0.074	0.0174	0.0372	0.0214	0.0192	0.0294	0.0025	0.0367	0.034	0.141	0.0031	0.0519	0.1229	0.0184	0.0225	0.0034	0.002	0.0192	0.0237	0.1198	0.0255	0.1082	0.043	0.003
8	rs2726974	27755161	0.98	0.192372589028169	0.97	0.604552021827049	0.347337323707035	0.0644283606825479	0.0063	0.0086	0.0737	0.0175	0.0372	0.0215	0.0193	0.0295	0.0026	0.0367	0.0339	0.1409	0.0031	0.052	0.1228	0.0184	0.0226	0.0034	0.002	0.0192	0.0237	0.1194	0.0256	0.1082	0.043	0.003
8	rs2726975	27756254	0.97	0.222305343836028	0.97	0.604552021827049	0.405591786443667	0.0608697093311226	0.0063	0.0087	0.0736	0.0176	0.0371	0.0216	0.0193	0.0295	0.0028	0.0366	0.0338	0.1403	0.0032	0.0521	0.1227	0.0185	0.0227	0.0035	0.002	0.0192	0.0237	0.1192	0.0257	0.1083	0.0431	0.0032
8	rs28707442	27758730	0.97	0.222305343836028	0.97	0.604552021827049	0.464170673794732	0.0913948065546987	0.0063	0.0085	0.0733	0.0177	0.0371	0.0215	0.0194	0.0296	0.003	0.0367	0.0339	0.1397	0.0031	0.0522	0.1234	0.0186	0.0228	0.0036	0.0021	0.0191	0.024	0.1188	0.0255	0.1084	0.0428	0.0033
8	rs2685372	27759126	0.97	0.222305343836028	0.97	0.604552021827049	0.582283644556272	0.0855144735683938	0.0063	0.0081	0.0728	0.0185	0.037	0.0216	0.0197	0.0297	0.0032	0.0365	0.0335	0.1385	0.0033	0.0523	0.1234	0.019	0.0229	0.0038	0.0021	0.0191	0.0246	0.1174	0.0259	0.1088	0.0423	0.0037
8	rs116935359	27759673	0.97	0.222305343836028	0.97	0.604552021827049	0.72993464027954	0.0929680434291591	0.0061	0.0076	0.0729	0.0193	0.0375	0.0223	0.0202	0.0291	0.0034	0.0362	0.0333	0.1377	0.0036	0.0522	0.1223	0.0195	0.0232	0.0041	0.0021	0.0191	0.0256	0.1162	0.0259	0.1094	0.0413	0.0039
8	rs17058207	27767231	0.94	0.331738599837001	0.97	0.604552021827049	1.2124250067682	0.220606109694163	0.0056	0.0068	0.073	0.0208	0.0381	0.0234	0.0209	0.0284	0.0038	0.0357	0.0324	0.1365	0.0041	0.0519	0.1205	0.0205	0.0238	0.0046	0.0022	0.0191	0.0269	0.1144	0.0262	0.1104	0.0397	0.0044
8	rs2727004	27772154	0.94	0.331738599837001	0.97	0.604552021827049	1.21085006725891	0.189020323484929	0.0056	0.0067	0.073	0.0208	0.0381	0.0234	0.0209	0.0284	0.0038	0.0357	0.0324	0.1365	0.0041	0.0519	0.1205	0.0207	0.0239	0.0046	0.0022	0.0191	0.027	0.1142	0.0262	0.1103	0.0397	0.0044
8	rs2685330	27773105	0.94	0.331738599837001	0.97	0.604552021827049	1.26813869361726	0.195828285934303	0.0056	0.0067	0.073	0.0209	0.038	0.0234	0.0209	0.0284	0.0039	0.0355	0.0324	0.1365	0.0041	0.052	0.1205	0.0207	0.0239	0.0046	0.0022	0.0192	0.027	0.1143	0.0263	0.1103	0.0396	0.0044
8	rs17058252	27774938	0.94	0.331738599837001	0.97	0.604552021827049	1.25909965670646	0.192930093404864	0.0056	0.0067	0.0733	0.0208	0.0378	0.0235	0.0206	0.0285	0.0038	0.0357	0.0324	0.1361	0.0041	0.0523	0.1203	0.0209	0.0238	0.0045	0.0023	0.0193	0.0271	0.1142	0.0264	0.1102	0.0397	0.0043
8	rs2685325	27775117	0.94	0.331738599837001	0.97	0.604552021827049	1.26342776791911	0.194480879875135	0.0055	0.0067	0.0731	0.0209	0.038	0.0235	0.0206	0.0286	0.0038	0.0358	0.0322	0.1361	0.0042	0.0523	0.1206	0.0209	0.0237	0.0045	0.0022	0.0194	0.0271	0.1137	0.0266	0.1102	0.0397	0.0043
8	rs118119884	27779093	0.93	0.375229593708928	0.97	0.604552021827049	1.37491316821247	0.415213758847279	0.0051	0.0062	0.0743	0.0224	0.0367	0.0233	0.0207	0.0295	0.0033	0.0356	0.0307	0.1355	0.0038	0.0522	0.1202	0.0209	0.0239	0.0045	0.0019	0.02	0.0276	0.1121	0.0277	0.1115	0.0408	0.0038
8	rs61737296	27779296	0.93	0.375229593708928	0.97	0.604552021827049	1.37530205806695	0.410783281547667	0.0051	0.0062	0.0743	0.0224	0.0367	0.0233	0.0207	0.0295	0.0033	0.0356	0.0307	0.1355	0.0038	0.0522	0.1202	0.0209	0.0239	0.0045	0.0019	0.02	0.0276	0.1121	0.0277	0.1115	0.0408	0.0038
8	rs12681541	27780088	0.93	0.375229593708928	0.97	0.604552021827049	1.40233249558796	0.391008492078606	0.0051	0.0062	0.0743	0.0224	0.0367	0.0233	0.0207	0.0296	0.0033	0.0356	0.0306	0.1356	0.0038	0.0522	0.1202	0.0209	0.0239	0.0045	0.0019	0.0201	0.0276	0.1121	0.0277	0.1115	0.0408	0.0038
8	rs4732789	27780351	0.93	0.375229593708928	0.97	0.604552021827049	1.41253167337162	0.385243930028369	0.0051	0.0062	0.0744	0.0224	0.0367	0.0233	0.0207	0.0296	0.0033	0.0356	0.0306	0.1356	0.0038	0.0522	0.1202	0.0209	0.0239	0.0045	0.0019	0.0201	0.0276	0.1121	0.0277	0.1116	0.0408	0.0038
8	rs28472270	27781495	0.93	0.375229593708928	0.97	0.604552021827049	1.4155771258359	0.387546900138447	0.0051	0.0062	0.0744	0.0224	0.0366	0.0233	0.0207	0.0296	0.0033	0.0356	0.0306	0.1357	0.0038	0.0522	0.1203	0.0209	0.0239	0.0044	0.0019	0.0201	0.0276	0.1121	0.0277	0.1116	0.0407	0.0037
8	rs7008267	27784238	0.93	0.375229593708928	0.96	0.665984986819169	1.40723251507013	0.394735978039587	0.005	0.0062	0.0745	0.0224	0.0365	0.0232	0.0208	0.0296	0.0033	0.0356	0.0306	0.1357	0.0039	0.0523	0.1203	0.0209	0.0238	0.0044	0.0019	0.0201	0.0276	0.1121	0.0277	0.1117	0.0407	0.0037
8	rs78282380	27787641	0.93	0.375229593708928	0.96	0.665984986819169	1.38377058922312	0.407663700213299	0.005	0.0061	0.0746	0.0223	0.0365	0.0232	0.0208	0.0296	0.0033	0.0356	0.0306	0.1358	0.0038	0.0523	0.1204	0.0209	0.0238	0.0044	0.0019	0.0201	0.0276	0.112	0.0277	0.1117	0.0407	0.0037
8	rs2685312	27793623	0.93	0.375229593708928	0.96	0.665984986819169	1.37199780745819	0.429503653545232	0.005	0.0061	0.0747	0.0226	0.0364	0.023	0.0208	0.0298	0.0032	0.0356	0.0305	0.1359	0.0038	0.0523	0.1205	0.0208	0.0238	0.0044	0.0019	0.0202	0.0276	0.1116	0.0279	0.1118	0.0407	0.0036
8	rs2726958	27795811	0.93	0.375229593708928	0.96	0.665984986819169	1.36384714395893	0.448445869188165	0.005	0.006	0.0748	0.0226	0.0365	0.0229	0.0209	0.0298	0.0032	0.0356	0.0304	0.1359	0.0038	0.0523	0.1204	0.0208	0.0238	0.0044	0.0019	0.0202	0.0276	0.1115	0.028	0.1118	0.0408	0.0036
8	rs73239317	27796556	0.93	0.375229593708928	0.96	0.665984986819169	1.36181232591151	0.447247306307564	0.005	0.006	0.0748	0.0226	0.0365	0.0229	0.0209	0.0298	0.0032	0.0356	0.0304	0.1359	0.0038	0.0523	0.1204	0.0208	0.0238	0.0044	0.0019	0.0202	0.0276	0.1115	0.028	0.1118	0.0408	0.0036
8	rs79030205	27801614	0.92	0.422441555019286	0.96	0.665984986819169	1.32394362404638	0.463700501400909	0.005	0.006	0.0751	0.0227	0.0365	0.0229	0.0209	0.0298	0.0031	0.0355	0.0304	0.1359	0.0038	0.0522	0.1204	0.0208	0.0237	0.0043	0.0019	0.0203	0.0276	0.1113	0.0281	0.1119	0.0408	0.0036
8	rs71519661	27804381	0.92	0.422441555019286	0.96	0.665984986819169	1.31284335036478	0.480307934763539	0.005	0.006	0.0752	0.0227	0.0365	0.0228	0.0209	0.0299	0.0031	0.0355	0.0304	0.1358	0.0038	0.0522	0.1204	0.0208	0.0237	0.0043	0.0019	0.0203	0.0276	0.1113	0.0281	0.1119	0.0409	0.0035
8	rs2685411	27811098	0.92	0.422441555019286	0.96	0.665984986819169	1.28790289901585	0.502957951097221	0.0049	0.0059	0.0757	0.0228	0.0364	0.0228	0.0209	0.03	0.003	0.0354	0.0304	0.1359	0.0038	0.0521	0.1204	0.0207	0.0236	0.0042	0.0019	0.0204	0.0276	0.111	0.0282	0.1121	0.041	0.0034
8	rs9644133	27814483	0.92	0.422441555019286	0.96	0.665984986819169	1.35919780790054	0.520325920224184	0.0049	0.0059	0.0759	0.0228	0.0364	0.0227	0.0209	0.0301	0.003	0.0353	0.0304	0.1358	0.0038	0.0522	0.1203	0.0206	0.0234	0.0042	0.0019	0.0205	0.0277	0.1109	0.0283	0.1123	0.041	0.0035
8	rs2726940	27823868	0.92	0.422441555019286	0.96	0.665984986819169	1.48438809677062	0.523096360519888	0.0048	0.0058	0.0761	0.0228	0.0364	0.0228	0.0208	0.0302	0.003	0.0349	0.0306	0.1356	0.0039	0.0526	0.1203	0.0205	0.0231	0.0041	0.0018	0.0206	0.0276	0.1106	0.0284	0.1124	0.0412	0.0036
8	rs939705	27824287	0.92	0.422441555019286	0.96	0.665984986819169	1.48408806215587	0.524899123539772	0.0048	0.0058	0.0762	0.0228	0.0364	0.0228	0.0208	0.0302	0.0029	0.0348	0.0306	0.1356	0.0039	0.0526	0.1202	0.0205	0.0232	0.0041	0.0018	0.0206	0.0276	0.1106	0.0284	0.1124	0.0412	0.0036
8	rs17058386	27826560	0.92	0.422441555019286	0.96	0.665984986819169	1.37948522331948	0.560005215498061	0.0048	0.0058	0.0764	0.0228	0.0364	0.0227	0.0208	0.0305	0.0029	0.0347	0.0306	0.1355	0.0039	0.0525	0.1203	0.0207	0.0231	0.0041	0.0018	0.0205	0.0276	0.1106	0.0284	0.1124	0.0412	0.0035
8	rs114770261	27829260	0.92	0.422441555019286	0.97	0.604552021827049	1.36559218112592	0.571877544373897	0.0048	0.0057	0.0764	0.0228	0.0364	0.0227	0.0208	0.0305	0.0029	0.0346	0.0306	0.1355	0.0038	0.0525	0.1204	0.0207	0.0231	0.004	0.0018	0.0206	0.0276	0.1105	0.0284	0.1125	0.0413	0.0035
8	rs33910583	27841938	0.9	0.528487958927512	0.97	0.604552021827049	1.58992658849759	0.8443994659431	0.0044	0.0055	0.0777	0.0229	0.0384	0.0211	0.0205	0.0339	0.0022	0.0319	0.0319	0.1362	0.0041	0.0523	0.1213	0.0202	0.0216	0.0034	0.0018	0.0216	0.0272	0.1072	0.028	0.1132	0.0435	0.0027
8	rs13277790	27842907	0.9	0.528487958927512	0.98	0.546929419532092	1.62533929385314	0.847958914269475	0.0044	0.0055	0.0779	0.023	0.0385	0.0211	0.0205	0.0339	0.0022	0.0318	0.0319	0.1362	0.0041	0.0522	0.1214	0.0201	0.0216	0.0034	0.0018	0.0216	0.0272	0.1072	0.028	0.1131	0.0436	0.0027
8	rs11136022	27843803	0.9	0.528487958927512	0.98	0.546929419532092	1.65197704392717	0.855552409519161	0.0044	0.0055	0.0779	0.023	0.0387	0.0211	0.0204	0.034	0.0022	0.0318	0.0319	0.1361	0.0041	0.0521	0.1215	0.02	0.0216	0.0034	0.0018	0.0216	0.0272	0.1071	0.028	0.1132	0.0436	0.0027
8	rs2685390	27850161	0.91	0.473491286898298	0.99	0.493036143459036	1.63465015485079	0.865180476910368	0.0044	0.0055	0.0786	0.0228	0.0389	0.0209	0.0204	0.0343	0.0022	0.0318	0.0323	0.1362	0.0041	0.0522	0.1218	0.0196	0.0211	0.0034	0.0018	0.0216	0.0269	0.1067	0.0281	0.1131	0.0438	0.0027
8	rs2726961	27853359	0.9	0.528487958927512	0.99	0.493036143459036	1.53875376455187	0.853846528860146	0.0045	0.0055	0.0787	0.0226	0.0392	0.0209	0.0202	0.0342	0.0022	0.0318	0.0325	0.1364	0.0041	0.052	0.1217	0.0194	0.0209	0.0033	0.0018	0.0216	0.0267	0.1066	0.0283	0.1131	0.044	0.0027
8	rs116271422	27859315	0.9	0.528487958927512	0.99	0.493036143459036	1.35977864881149	0.788033476657395	0.0046	0.0055	0.0797	0.0222	0.0397	0.0208	0.02	0.0345	0.0022	0.0314	0.0328	0.1364	0.0041	0.0519	0.1216	0.0192	0.0204	0.0031	0.0017	0.0214	0.0261	0.1058	0.0286	0.1134	0.0446	0.0028
8	rs4732798	27861504	0.9	0.528487958927512	0.99	0.493036143459036	1.42039587050887	0.797803450489987	0.0047	0.0055	0.0799	0.0221	0.0398	0.0208	0.02	0.0346	0.0023	0.0313	0.0329	0.1365	0.0041	0.0519	0.1216	0.0191	0.0203	0.0031	0.0017	0.0214	0.0261	0.1057	0.0287	0.1135	0.0447	0.0028
8	rs117255293	27862455	0.9	0.528487958927512	0.99	0.493036143459036	1.36656200792519	0.783005908862519	0.0047	0.0055	0.0799	0.0221	0.0398	0.0208	0.02	0.0346	0.0023	0.0313	0.0329	0.1365	0.0041	0.0519	0.1216	0.0191	0.0203	0.0031	0.0017	0.0214	0.0261	0.1057	0.0287	0.1135	0.0448	0.0028
8	rs117746220	27869687	0.9	0.528487958927512	1	0.442785362986439	1.30206427940571	0.747556758632198	0.0047	0.0055	0.08	0.0219	0.04	0.0208	0.0199	0.0346	0.0023	0.0313	0.0329	0.1366	0.0041	0.0519	0.1216	0.019	0.0203	0.0031	0.0017	0.0214	0.0259	0.1055	0.0286	0.1135	0.0449	0.0028
8	rs13253910	27873148	0.9	0.528487958927512	1	0.442785362986439	1.2117764060845	0.685445288754673	0.0047	0.0056	0.0804	0.0216	0.0403	0.0207	0.0198	0.0346	0.0023	0.0313	0.0331	0.1369	0.0042	0.052	0.1216	0.0189	0.0202	0.003	0.0018	0.0213	0.0254	0.1051	0.0286	0.1135	0.0452	0.0029
8	rs34494102	27877962	0.9	0.528487958927512	1	0.442785362986439	1.22980162756642	0.659830611833954	0.0047	0.0056	0.0808	0.0211	0.0408	0.0206	0.0196	0.0347	0.0024	0.0314	0.0333	0.1371	0.0042	0.052	0.1216	0.0188	0.0203	0.0029	0.002	0.0213	0.025	0.1045	0.0285	0.1134	0.0456	0.003
8	rs4355729	27878009	0.9	0.528487958927512	1.01	0.39608418712213	1.21511350035878	0.646670004759002	0.0047	0.0056	0.0808	0.0211	0.0408	0.0206	0.0196	0.0347	0.0024	0.0314	0.0333	0.1371	0.0042	0.052	0.1216	0.0188	0.0203	0.0029	0.002	0.0213	0.0248	0.1045	0.0285	0.1135	0.0456	0.003
8	rs11136025	27879470	0.9	0.528487958927512	1.01	0.39608418712213	1.03777666569061	0.618080006690201	0.0048	0.0056	0.0809	0.0207	0.0409	0.0205	0.0195	0.0347	0.0024	0.0314	0.0334	0.1372	0.0042	0.052	0.1216	0.0186	0.0202	0.0029	0.002	0.0212	0.0247	0.1045	0.0286	0.1137	0.0458	0.003
8	rs118035446	27881241	0.9	0.528487958927512	1.01	0.39608418712213	1.01134042214774	0.596946566726512	0.0048	0.0056	0.0809	0.0207	0.041	0.0205	0.0194	0.0347	0.0024	0.0314	0.0335	0.1372	0.0042	0.052	0.1215	0.0186	0.0202	0.0029	0.002	0.0212	0.0247	0.1044	0.0286	0.1138	0.0458	0.0031
8	rs78505933	27884253	0.9	0.528487958927512	1	0.442785362986439	0.854741805641443	0.469084587700035	0.0052	0.0056	0.0806	0.0204	0.041	0.0207	0.0191	0.0344	0.0027	0.0312	0.0344	0.1375	0.0044	0.0519	0.1212	0.0184	0.0202	0.003	0.0022	0.0211	0.0239	0.1043	0.029	0.1132	0.0462	0.0033
8	rs11993800	27885843	0.9	0.528487958927512	0.99	0.493036143459036	0.889851327674309	0.443523890922265	0.0053	0.0056	0.0805	0.0203	0.041	0.0207	0.0189	0.0344	0.0028	0.0311	0.0349	0.1375	0.0044	0.0519	0.1211	0.0184	0.0202	0.003	0.0022	0.0211	0.0237	0.1043	0.0291	0.113	0.0463	0.0034
8	rs11990151	27886021	0.9	0.528487958927512	0.98	0.546929419532092	0.881119786158716	0.449378671533836	0.0053	0.0056	0.0805	0.0202	0.041	0.0207	0.0189	0.0344	0.0028	0.0311	0.0349	0.1375	0.0044	0.0519	0.1212	0.0184	0.0201	0.003	0.0021	0.021	0.0236	0.1043	0.0291	0.1131	0.0463	0.0034
8	rs73224741	27887469	0.9	0.528487958927512	0.98	0.546929419532092	0.719755616800571	0.395508401479869	0.0055	0.0057	0.0804	0.0201	0.041	0.0206	0.0187	0.034	0.0028	0.0308	0.0353	0.1376	0.0046	0.0518	0.1214	0.0184	0.02	0.003	0.0021	0.021	0.0233	0.1043	0.0294	0.1132	0.0465	0.0034
8	rs17407655	27891876	0.91	0.473491286898298	0.98	0.546929419532092	0.617110363194335	0.260098735734669	0.0061	0.0057	0.081	0.0197	0.041	0.0205	0.0182	0.0336	0.0027	0.0301	0.0362	0.1379	0.0049	0.0517	0.1217	0.0183	0.0198	0.0029	0.0021	0.0204	0.0222	0.1045	0.0297	0.1133	0.0472	0.0035
8	rs62496853	27895386	0.91	0.473491286898298	0.98	0.546929419532092	0.633075048610521	0.237765735486147	0.0061	0.0057	0.0811	0.0197	0.0409	0.0206	0.0182	0.0335	0.0027	0.03	0.0363	0.1381	0.0049	0.0516	0.1217	0.0184	0.0198	0.0029	0.0021	0.0203	0.022	0.1046	0.0297	0.1133	0.0473	0.0035
8	rs17058502	27898580	0.91	0.473491286898298	0.98	0.546929419532092	0.650936426424863	0.21309159484377	0.0061	0.0058	0.081	0.0196	0.0409	0.0206	0.0181	0.0335	0.0027	0.03	0.0363	0.1382	0.005	0.0515	0.1218	0.0184	0.0198	0.0029	0.0021	0.0202	0.0218	0.1045	0.0297	0.1134	0.0474	0.0036
8	rs11136026	27900803	0.91	0.473491286898298	0.97	0.604552021827049	0.680549472544951	0.215872693787667	0.0061	0.0058	0.081	0.0196	0.0408	0.0206	0.0181	0.0334	0.0027	0.03	0.0363	0.1383	0.005	0.0515	0.1219	0.0184	0.0198	0.0029	0.0021	0.0202	0.0217	0.1046	0.0297	0.1134	0.0475	0.0036
8	rs13279787	27903069	0.91	0.473491286898298	0.96	0.665984986819169	0.703350020772117	0.219419599078099	0.0061	0.0058	0.081	0.0196	0.0408	0.0207	0.0181	0.0334	0.0028	0.03	0.0363	0.1383	0.005	0.0515	0.122	0.0184	0.0198	0.0029	0.002	0.0202	0.0217	0.1046	0.0297	0.1135	0.0475	0.0036
8	rs1542315	27903951	0.91	0.473491286898298	0.96	0.665984986819169	0.698483265648729	0.213411883311543	0.0061	0.0058	0.081	0.0196	0.0408	0.0207	0.0181	0.0334	0.0028	0.0299	0.0364	0.1382	0.005	0.0514	0.1219	0.0185	0.0198	0.0029	0.002	0.0202	0.0216	0.1047	0.0297	0.1134	0.0475	0.0036
8	rs1000658	27905599	0.91	0.473491286898298	0.96	0.665984986819169	0.712311458199186	0.229625873785198	0.0061	0.0058	0.0809	0.0197	0.0408	0.0208	0.0181	0.0336	0.0028	0.0299	0.0364	0.138	0.005	0.0514	0.1218	0.0186	0.0199	0.0028	0.0021	0.0202	0.0216	0.1047	0.0297	0.1134	0.0475	0.0036
8	rs735880	27911027	0.91	0.473491286898298	0.96	0.665984986819169	0.667940039877105	0.205663625006384	0.0061	0.0058	0.0811	0.0196	0.041	0.0211	0.0181	0.0337	0.0028	0.0297	0.0364	0.138	0.0051	0.0514	0.1214	0.0187	0.02	0.0028	0.0021	0.0202	0.0214	0.1045	0.0296	0.1132	0.0477	0.0036
8	rs114615979	27918470	0.92	0.422441555019286	0.95	0.731303845289611	0.538884506605393	0.141265183652703	0.0064	0.006	0.0803	0.0193	0.0418	0.0214	0.0181	0.0334	0.003	0.029	0.0372	0.1381	0.0052	0.0512	0.1212	0.019	0.0196	0.0031	0.0024	0.0201	0.0204	0.1036	0.0297	0.1133	0.0484	0.0037
8	rs4732812	27923388	0.92	0.422441555019286	0.95	0.731303845289611	0.481973802395429	0.0672394747727265	0.0072	0.0065	0.0793	0.0189	0.0428	0.022	0.0181	0.033	0.0032	0.028	0.0378	0.1372	0.0053	0.0509	0.1212	0.0195	0.019	0.0034	0.0029	0.0201	0.0188	0.1027	0.0298	0.1139	0.0495	0.004
8	rs79482846	27924313	0.92	0.422441555019286	0.95	0.731303845289611	0.48607095263671	0.0608697093311226	0.0072	0.0065	0.0792	0.0189	0.0428	0.0221	0.0181	0.0329	0.0032	0.0279	0.0378	0.1372	0.0052	0.0509	0.1212	0.0195	0.019	0.0034	0.0029	0.0202	0.0187	0.1028	0.0297	0.1139	0.0496	0.004
8	rs74462442	27925185	0.92	0.422441555019286	0.95	0.731303845289611	0.549982082643792	0.0827839899811906	0.0073	0.0065	0.0792	0.0189	0.0428	0.0222	0.0181	0.0327	0.0032	0.0279	0.0379	0.1374	0.0052	0.051	0.1212	0.0194	0.019	0.0034	0.0029	0.0202	0.0187	0.1029	0.0297	0.1138	0.0496	0.004
8	rs4732620	27925204	0.92	0.422441555019286	0.96	0.665984986819169	0.541436006506855	0.0817318068571982	0.0072	0.0065	0.0792	0.0189	0.0428	0.0222	0.0181	0.0327	0.0032	0.0279	0.0379	0.1374	0.0052	0.051	0.1213	0.0194	0.019	0.0034	0.0029	0.0202	0.0187	0.1029	0.0297	0.1139	0.0496	0.004
8	rs10107497	27926117	0.92	0.422441555019286	0.96	0.665984986819169	0.573841408828984	0.101155027840316	0.0072	0.0065	0.0791	0.0188	0.0428	0.0223	0.0181	0.0327	0.0033	0.0276	0.0379	0.1376	0.0052	0.0509	0.1214	0.0194	0.019	0.0034	0.0029	0.0202	0.0188	0.103	0.0297	0.114	0.0495	0.004
8	rs9644136	27929979	0.92	0.422441555019286	0.96	0.665984986819169	0.565256193714652	0.0777247094247361	0.0073	0.0064	0.0793	0.0188	0.0428	0.0224	0.0179	0.0327	0.0032	0.0277	0.0378	0.1377	0.0052	0.0508	0.1218	0.0194	0.0188	0.0035	0.003	0.0202	0.0183	0.1032	0.0295	0.1137	0.0497	0.0039
8	rs17058575	27931875	0.92	0.422441555019286	0.96	0.665984986819169	0.501236986560298	0.0642246516088573	0.0074	0.0064	0.0792	0.0188	0.0428	0.0226	0.0179	0.0326	0.0032	0.0277	0.0377	0.1376	0.0052	0.0507	0.122	0.0195	0.0188	0.0035	0.003	0.0202	0.0183	0.1032	0.0294	0.1137	0.0497	0.0039
8	rs1901744	27934199	0.92	0.422441555019286	0.96	0.665984986819169	0.471988442877753	0.0534466344305698	0.0074	0.006	0.0799	0.0182	0.043	0.0221	0.0172	0.0324	0.0031	0.0281	0.0382	0.1377	0.0052	0.0511	0.1221	0.0196	0.0178	0.0039	0.003	0.0208	0.0177	0.1021	0.0294	0.1149	0.0503	0.0037
8	rs117668796	27937917	0.93	0.375229593708928	0.96	0.665984986819169	0.457623997710259	0.0261000856280835	0.0073	0.0062	0.0788	0.0183	0.0432	0.0226	0.0173	0.0323	0.0027	0.0281	0.0385	0.1375	0.005	0.0511	0.1227	0.0202	0.0181	0.004	0.0029	0.0207	0.017	0.1019	0.0293	0.115	0.0505	0.0035
8	rs11786004	27951025	0.93	0.375229593708928	0.96	0.665984986819169	0.492999398647009	0.0244045474095953	0.0074	0.0063	0.0784	0.0183	0.0433	0.0228	0.0173	0.0323	0.0026	0.0281	0.0386	0.1372	0.0049	0.0511	0.1229	0.0205	0.0182	0.004	0.0028	0.0206	0.0168	0.1019	0.0293	0.1151	0.0505	0.0035
8	rs59497557	27951701	0.93	0.375229593708928	0.96	0.665984986819169	0.499281704020484	0.0234046407137424	0.0074	0.0063	0.0784	0.0183	0.0433	0.0228	0.0173	0.0323	0.0026	0.0281	0.0386	0.1373	0.0049	0.0511	0.123	0.0205	0.0181	0.004	0.0028	0.0206	0.0168	0.1019	0.0293	0.1152	0.0505	0.0035
8	rs57145040	27962507	0.93	0.375229593708928	0.96	0.665984986819169	0.491059665017486	0.0234046407137424	0.0074	0.0063	0.0784	0.0183	0.0435	0.0229	0.0173	0.0323	0.0026	0.028	0.0387	0.1371	0.0049	0.0512	0.123	0.0205	0.0182	0.004	0.0028	0.0205	0.0167	0.1018	0.0294	0.1153	0.0504	0.0034
8	rs76434106	27982612	0.93	0.375229593708928	0.95	0.731303845289611	0.486630954441447	0.0227633017649062	0.0074	0.0063	0.0783	0.0182	0.0436	0.0229	0.0172	0.0322	0.0025	0.0281	0.0388	0.137	0.0049	0.0512	0.1229	0.0206	0.0182	0.004	0.0028	0.0205	0.0167	0.1017	0.0294	0.1154	0.0504	0.0034
8	rs78295720	27991993	0.93	0.375229593708928	0.95	0.731303845289611	0.483213590901086	0.0227633017649062	0.0074	0.0063	0.0783	0.0182	0.0436	0.0229	0.0172	0.0322	0.0025	0.0281	0.0388	0.137	0.0049	0.0511	0.1229	0.0206	0.0183	0.004	0.0028	0.0205	0.0167	0.1017	0.0294	0.1154	0.0504	0.0034
8	rs3757893	27996519	0.93	0.375229593708928	0.95	0.731303845289611	0.487315824256311	0.0236635615162287	0.0074	0.0063	0.0783	0.0183	0.0436	0.0229	0.0172	0.0322	0.0025	0.0281	0.0388	0.137	0.0049	0.0512	0.1229	0.0205	0.0183	0.004	0.0028	0.0205	0.0167	0.1017	0.0294	0.1154	0.0505	0.0034
8	rs76043038	27999981	0.93	0.375229593708928	0.96	0.665984986819169	0.480859311452074	0.0220467833097127	0.0074	0.0063	0.0781	0.0183	0.0438	0.023	0.0172	0.0322	0.0024	0.0281	0.0389	0.1368	0.0048	0.0511	0.1228	0.0206	0.0183	0.0041	0.0028	0.0205	0.0167	0.1018	0.0295	0.1152	0.0504	0.0034
8	rs117147334	28000385	0.93	0.375229593708928	0.96	0.665984986819169	0.482221636736226	0.022636058365174	0.0074	0.0063	0.078	0.0183	0.0438	0.023	0.0172	0.0322	0.0024	0.0281	0.0389	0.1368	0.0048	0.0511	0.1228	0.0206	0.0183	0.0041	0.0028	0.0205	0.0167	0.1018	0.0295	0.1155	0.0504	0.0033
8	rs55850635	28011393	0.93	0.375229593708928	0.95	0.731303845289611	0.468927056673066	0.0245804780415824	0.0074	0.0063	0.0779	0.0183	0.044	0.023	0.0172	0.0322	0.0024	0.0281	0.0391	0.1367	0.0048	0.0511	0.1226	0.0206	0.0183	0.0041	0.0028	0.0204	0.0167	0.1018	0.0297	0.1153	0.0505	0.0033
8	rs12548074	28011792	0.93	0.375229593708928	0.95	0.731303845289611	0.472479164087205	0.025648658810426	0.0074	0.0063	0.0779	0.0184	0.044	0.023	0.0172	0.0322	0.0023	0.0281	0.0391	0.1367	0.0048	0.0511	0.1226	0.0206	0.0183	0.0041	0.0028	0.0204	0.0167	0.1018	0.0298	0.1153	0.0505	0.0033
8	rs75547184	28045214	0.93	0.375229593708928	0.95	0.731303845289611	0.462894150713353	0.0268301042016976	0.0074	0.0064	0.0778	0.0186	0.0439	0.0231	0.0173	0.0322	0.0023	0.0281	0.0392	0.1368	0.0046	0.0514	0.1223	0.0208	0.0183	0.0041	0.0027	0.0203	0.0168	0.1016	0.0298	0.1147	0.0508	0.0032
8	rs6992370	28048668	0.93	0.375229593708928	0.95	0.731303845289611	0.468132684949457	0.0263271951048357	0.0074	0.0064	0.0778	0.0186	0.0437	0.0232	0.0174	0.0323	0.0022	0.028	0.0391	0.1368	0.0046	0.0514	0.1223	0.0208	0.0183	0.0041	0.0027	0.0203	0.0168	0.1017	0.0298	0.1147	0.0508	0.0032
8	rs35282379	28053252	0.94	0.331738599837001	0.95	0.731303845289611	0.438375967601549	0.0419442590987126	0.0077	0.0071	0.0766	0.0199	0.0439	0.0245	0.0191	0.0325	0.002	0.0275	0.0417	0.1353	0.0041	0.0506	0.1204	0.0225	0.019	0.0046	0.0024	0.0197	0.0173	0.1004	0.0295	0.1125	0.0507	0.0029
8	rs7843582	28056797	0.93	0.375229593708928	0.95	0.731303845289611	0.513301024131838	0.0504109108230299	0.0078	0.0073	0.0765	0.0197	0.0438	0.0248	0.0196	0.0327	0.002	0.0271	0.042	0.1351	0.0039	0.0504	0.1198	0.0231	0.0191	0.0051	0.0023	0.0195	0.0173	0.0997	0.0298	0.1123	0.0507	0.0029
8	rs13265329	28058812	0.93	0.375229593708928	0.93	0.873875650440679	0.533473375828654	0.0481101441270902	0.0078	0.0073	0.0764	0.0198	0.0438	0.0249	0.0197	0.0327	0.0021	0.0271	0.0421	0.135	0.0038	0.0503	0.1196	0.0231	0.0191	0.0051	0.0023	0.0194	0.0173	0.0996	0.0299	0.1124	0.0507	0.003
8	rs74493547	28058934	0.93	0.375229593708928	0.93	0.873875650440679	0.52492107648799	0.0473338785593356	0.0078	0.0073	0.0763	0.0198	0.0438	0.0249	0.0197	0.0327	0.0021	0.0271	0.0421	0.135	0.0039	0.0503	0.1196	0.0231	0.0191	0.0051	0.0023	0.0194	0.0173	0.0996	0.0299	0.1125	0.0507	0.003
8	rs10866869	28059607	0.93	0.375229593708928	0.93	0.873875650440679	0.538035273047607	0.0467405359611238	0.0077	0.0073	0.0762	0.0198	0.0438	0.0251	0.0198	0.0327	0.0021	0.027	0.0421	0.1346	0.0042	0.0502	0.1193	0.0232	0.0192	0.0051	0.0024	0.0194	0.0173	0.0993	0.0299	0.1129	0.0508	0.0029
8	rs17411738	28060572	0.93	0.375229593708928	0.93	0.873875650440679	0.552095403126788	0.0488919502188762	0.0078	0.0074	0.0759	0.0199	0.0438	0.0252	0.0198	0.0327	0.0022	0.027	0.0421	0.1344	0.0042	0.0502	0.1191	0.0233	0.0193	0.0052	0.0024	0.0194	0.0174	0.0991	0.03	0.1132	0.0508	0.003
8	rs78996261	28063541	0.93	0.375229593708928	0.93	0.873875650440679	0.595773318944606	0.0518262345463307	0.0077	0.0074	0.0758	0.0199	0.0438	0.0253	0.0199	0.0326	0.0022	0.0271	0.0422	0.1343	0.0042	0.0502	0.1193	0.0234	0.0192	0.0052	0.002	0.0195	0.0174	0.0989	0.0301	0.1132	0.0508	0.003
8	rs117786647	28073879	0.93	0.375229593708928	0.93	0.873875650440679	0.606502177434256	0.0528208439220502	0.0076	0.0074	0.0748	0.0201	0.0436	0.0254	0.02	0.0324	0.0022	0.0275	0.0426	0.1339	0.0043	0.0502	0.1191	0.0236	0.0193	0.0053	0.002	0.0194	0.0175	0.0987	0.0303	0.1131	0.0508	0.003
8	rs10094977	28085808	0.93	0.375229593708928	0.93	0.873875650440679	0.611414410076953	0.0603400063791528	0.0076	0.0074	0.0745	0.0202	0.0435	0.0255	0.0201	0.0324	0.0023	0.0276	0.0428	0.1337	0.0043	0.0502	0.119	0.0237	0.0194	0.0053	0.002	0.0194	0.0176	0.0986	0.0304	0.1131	0.0508	0.003
8	rs75116243	28087057	0.93	0.375229593708928	0.93	0.873875650440679	0.601539411201009	0.0568162870431793	0.0077	0.0075	0.0743	0.0202	0.0435	0.0255	0.0202	0.0324	0.0023	0.0277	0.0428	0.1336	0.0044	0.0501	0.1189	0.0239	0.0195	0.0054	0.002	0.0193	0.0176	0.0984	0.0305	0.1128	0.0508	0.003
8	rs12549755	28089596	0.93	0.375229593708928	0.93	0.873875650440679	0.59968322585143	0.0617346638076259	0.0077	0.0075	0.0742	0.0203	0.0435	0.0256	0.0203	0.0324	0.0023	0.0279	0.0428	0.1334	0.0045	0.05	0.1187	0.0241	0.0196	0.0054	0.002	0.0193	0.0176	0.0981	0.0305	0.1125	0.0509	0.0031
8	rs79423077	28090342	0.93	0.375229593708928	0.93	0.873875650440679	0.598035508229834	0.0604061116483617	0.0077	0.0075	0.0742	0.0203	0.0435	0.0256	0.0203	0.0324	0.0023	0.0279	0.0428	0.1334	0.0045	0.05	0.1187	0.0241	0.0196	0.0054	0.002	0.0192	0.0176	0.0981	0.0305	0.1125	0.0509	0.0031
8	rs1113351	28097738	0.93	0.375229593708928	0.92	0.951254862179695	0.58214811705846	0.0585668296669022	0.0077	0.0075	0.0742	0.0203	0.0435	0.0256	0.0203	0.0324	0.0024	0.0279	0.043	0.1334	0.0045	0.05	0.1187	0.0241	0.0196	0.0053	0.002	0.0191	0.0176	0.0982	0.0305	0.1124	0.0509	0.0031
8	rs35557494	28111985	0.93	0.375229593708928	0.91	1.03277310349222	0.593856996298122	0.0613348109297567	0.0077	0.0076	0.0741	0.0204	0.0434	0.0257	0.0205	0.0324	0.0025	0.028	0.0431	0.1333	0.0046	0.05	0.1181	0.0243	0.0197	0.0054	0.0021	0.0191	0.0175	0.0982	0.0304	0.112	0.0509	0.0031
8	rs78553440	28116380	0.93	0.375229593708928	0.91	1.03277310349222	0.563586459478229	0.0627391045652538	0.0078	0.0076	0.074	0.0205	0.0433	0.0257	0.0205	0.0325	0.0025	0.0281	0.0433	0.1332	0.0047	0.05	0.1178	0.0245	0.0198	0.0054	0.0021	0.0191	0.0175	0.0983	0.0303	0.1116	0.0507	0.0031
8	rs117978861	28127385	0.93	0.375229593708928	0.91	1.03277310349222	0.519384485043882	0.0715142217941962	0.0078	0.0077	0.0739	0.0208	0.0432	0.0256	0.0207	0.0327	0.0027	0.0284	0.0438	0.133	0.0047	0.0502	0.1172	0.0248	0.0202	0.0055	0.0021	0.0191	0.0175	0.0985	0.0301	0.1106	0.0503	0.0031
8	rs35098475	28129467	0.93	0.375229593708928	0.91	1.03277310349222	0.519834092435446	0.074160103040642	0.0079	0.0077	0.0739	0.0208	0.0432	0.0256	0.0207	0.0327	0.0027	0.0285	0.0438	0.1329	0.0047	0.0502	0.1171	0.0248	0.0202	0.0055	0.0022	0.0191	0.0175	0.0985	0.0301	0.1105	0.0502	0.0031
8	rs2722923	28131467	0.93	0.375229593708928	0.89	1.20843312996982	0.518614160983679	0.0735128629740161	0.0079	0.0077	0.0737	0.0208	0.0432	0.0256	0.0207	0.0327	0.0028	0.0285	0.0438	0.1329	0.0047	0.0502	0.1171	0.0249	0.0203	0.0055	0.0022	0.0191	0.0175	0.0985	0.0301	0.1104	0.0502	0.0031
8	rs73228876	28135623	0.93	0.375229593708928	0.89	1.20843312996982	0.511514536363669	0.0745206892954474	0.0079	0.0078	0.0736	0.0209	0.0432	0.0257	0.0207	0.0327	0.0028	0.0285	0.0438	0.1328	0.0047	0.0502	0.117	0.0249	0.0204	0.0055	0.0022	0.0191	0.0176	0.0985	0.03	0.1103	0.0502	0.0032
8	rs77900982	28136307	0.93	0.375229593708928	0.88	1.30266910679319	0.511259566933604	0.0753890267327221	0.0079	0.0078	0.0735	0.0209	0.0432	0.0257	0.0207	0.0327	0.0028	0.0285	0.0438	0.1328	0.0047	0.0502	0.117	0.0249	0.0204	0.0055	0.0022	0.0191	0.0176	0.0986	0.03	0.1102	0.0502	0.0032
8	rs79226377	28138834	0.93	0.375229593708928	0.87	1.40123301501992	0.508268232534108	0.0759702103704324	0.0079	0.0078	0.0734	0.021	0.0432	0.0257	0.0207	0.0327	0.0028	0.0286	0.0438	0.1328	0.0047	0.0502	0.1169	0.0249	0.0204	0.0055	0.0022	0.0191	0.0176	0.0986	0.03	0.1101	0.0502	0.0032
8	rs7009996	28143259	0.93	0.375229593708928	0.87	1.40123301501992	0.506426708654041	0.0778716561698616	0.0079	0.0078	0.0733	0.021	0.0432	0.0257	0.0208	0.0328	0.0028	0.0286	0.0438	0.1328	0.0047	0.0502	0.1169	0.0249	0.0205	0.0055	0.0022	0.0191	0.0176	0.0986	0.03	0.11	0.0502	0.0032
8	rs75966142	28145910	0.93	0.375229593708928	0.87	1.40123301501992	0.490684658670312	0.0820318751212561	0.008	0.0078	0.0732	0.0211	0.0432	0.0257	0.0208	0.0327	0.0029	0.0287	0.0438	0.1325	0.0048	0.0502	0.1167	0.025	0.0206	0.0055	0.0022	0.019	0.0177	0.0987	0.03	0.1098	0.0502	0.0032
8	rs35335769	28147852	0.94	0.331738599837001	0.86	1.50416405558766	0.508649637171441	0.127815972895983	0.0084	0.0081	0.0721	0.0213	0.0424	0.0261	0.0212	0.0331	0.0033	0.0292	0.0443	0.1315	0.0047	0.0509	0.1152	0.0254	0.0211	0.0055	0.0023	0.0195	0.0181	0.0979	0.0304	0.1078	0.0502	0.0034
8	rs2614050	28147945	0.94	0.331738599837001	0.86	1.50416405558766	0.514578909126798	0.129425089351059	0.0084	0.008	0.0721	0.0214	0.0423	0.0261	0.0213	0.0331	0.0033	0.0292	0.0443	0.1315	0.0048	0.0509	0.1152	0.0254	0.0211	0.0055	0.0024	0.0195	0.0181	0.0981	0.0304	0.1076	0.0503	0.0034
8	rs7816124	28150750	0.94	0.331738599837001	0.86	1.50416405558766	0.647801498286915	0.215015704964201	0.0086	0.0082	0.0709	0.0215	0.0427	0.026	0.0213	0.0336	0.0036	0.0302	0.045	0.1292	0.0055	0.0518	0.1139	0.0257	0.0214	0.0061	0.0026	0.0201	0.0188	0.0969	0.0311	0.1052	0.0499	0.0035
8	rs13262766	28151095	0.94	0.331738599837001	0.86	1.50416405558766	0.642544622775334	0.224286708853328	0.0087	0.0082	0.0708	0.0215	0.0428	0.026	0.0213	0.0335	0.0036	0.0303	0.0451	0.1287	0.0056	0.0519	0.1138	0.0257	0.0215	0.0061	0.0026	0.0201	0.0189	0.0969	0.0312	0.1049	0.0499	0.0035
8	rs77620555	28154151	0.94	0.331738599837001	0.86	1.50416405558766	0.759091207088758	0.24532540769413	0.0087	0.0083	0.0707	0.0216	0.0429	0.026	0.0212	0.0336	0.0036	0.0306	0.0452	0.1282	0.0057	0.0521	0.1136	0.0258	0.0216	0.0062	0.0026	0.0202	0.019	0.0967	0.0312	0.1045	0.0499	0.0034
8	rs2614058	28156777	0.94	0.331738599837001	0.86	1.50416405558766	0.744412322070921	0.248123604624447	0.0087	0.0083	0.0706	0.0216	0.0429	0.026	0.0212	0.0337	0.0036	0.0307	0.0452	0.1281	0.0057	0.0521	0.1135	0.0259	0.0216	0.0062	0.0026	0.0202	0.019	0.0966	0.0312	0.1043	0.05	0.0034
8	rs79345821	28158490	0.95	0.291843936447983	0.86	1.50416405558766	0.854902596843339	0.267988377979886	0.0086	0.0083	0.0705	0.0217	0.043	0.0261	0.0214	0.0337	0.0036	0.0309	0.0454	0.1273	0.0057	0.0522	0.1133	0.026	0.0217	0.0062	0.0026	0.0203	0.0191	0.0965	0.0313	0.1037	0.0499	0.0034
8	rs76584991	28161872	0.96	0.255413023536062	0.86	1.50416405558766	0.670467891781495	0.4626256363958	0.0086	0.0086	0.0699	0.0223	0.0435	0.0268	0.0223	0.0343	0.0035	0.0326	0.0465	0.1225	0.0057	0.0532	0.1121	0.0267	0.0226	0.0061	0.0025	0.0206	0.0204	0.0955	0.0318	0.1004	0.0504	0.0033
8	rs2614065	28163477	0.96	0.255413023536062	0.86	1.50416405558766	0.892960966749897	0.857414171761864	0.0087	0.0091	0.069	0.0232	0.0439	0.0279	0.0236	0.0351	0.0035	0.0352	0.0482	0.1154	0.0057	0.0545	0.1103	0.0279	0.0239	0.0059	0.0023	0.0211	0.0224	0.0936	0.0326	0.095	0.0513	0.0031
8	rs2614066	28163910	0.96	0.255413023536062	0.86	1.50416405558766	0.90437448693239	0.886845834195973	0.0087	0.0092	0.0689	0.0233	0.044	0.028	0.0238	0.0353	0.0035	0.0355	0.0483	0.1144	0.0058	0.0547	0.1101	0.028	0.0241	0.0059	0.0023	0.0212	0.0227	0.0934	0.0327	0.0942	0.0514	0.0031
8	rs7826140	28166098	0.95	0.291843936447983	0.86	1.50416405558766	0.920073798220591	0.981573643501674	0.0088	0.0093	0.0687	0.0234	0.0441	0.0282	0.024	0.0354	0.0035	0.0358	0.0486	0.1135	0.0059	0.0548	0.1097	0.0282	0.0243	0.0061	0.0024	0.0213	0.023	0.0931	0.0328	0.0935	0.0515	0.0032
8	rs2722927	28167447	0.95	0.291843936447983	0.86	1.50416405558766	0.939145121715768	1.0362315830687	0.0088	0.0093	0.0687	0.0235	0.0441	0.0282	0.024	0.0354	0.0035	0.0359	0.0486	0.1132	0.0059	0.0549	0.1097	0.0281	0.0243	0.0061	0.0024	0.0213	0.0231	0.0929	0.0327	0.0937	0.0516	0.0032
8	rs4732636	28167580	0.95	0.291843936447983	0.86	1.50416405558766	0.938977856173192	1.04219602982739	0.0088	0.0093	0.0687	0.0235	0.0441	0.0282	0.024	0.0354	0.0035	0.0359	0.0486	0.1132	0.0059	0.0549	0.1098	0.0281	0.0243	0.0061	0.0024	0.0213	0.023	0.0929	0.0327	0.0937	0.0516	0.0032
8	rs3101353	28167851	0.95	0.291843936447983	0.86	1.50416405558766	0.92331023905473	1.02142936348532	0.0088	0.0093	0.0688	0.0235	0.0441	0.0282	0.024	0.0354	0.0035	0.0359	0.0486	0.1133	0.0059	0.0549	0.1098	0.0281	0.0243	0.0061	0.0024	0.0213	0.023	0.0929	0.0327	0.0938	0.0516	0.0032
8	rs2722908	28169230	0.95	0.291843936447983	0.86	1.50416405558766	0.917504625539362	1.04719825039176	0.0088	0.0094	0.0687	0.0235	0.0441	0.0282	0.024	0.0355	0.0035	0.0358	0.0485	0.1131	0.0059	0.0549	0.1098	0.0281	0.0244	0.0061	0.0024	0.0213	0.023	0.093	0.0327	0.0938	0.0515	0.0032
8	rs117910773	28175090	0.95	0.291843936447983	0.86	1.50416405558766	1.00970275357222	1.20638603132157	0.0085	0.0094	0.0687	0.0236	0.0446	0.0283	0.0243	0.036	0.0036	0.0366	0.0486	0.112	0.0059	0.0558	0.108	0.0287	0.0244	0.0063	0.0024	0.0214	0.0232	0.0917	0.0329	0.0934	0.0514	0.0033
8	rs73668436	28179021	0.95	0.291843936447983	0.87	1.40123301501992	1.27304517791627	1.48426853923142	0.0083	0.0094	0.0686	0.0238	0.0452	0.0285	0.0246	0.0366	0.0037	0.0375	0.0489	0.1109	0.006	0.0567	0.1064	0.0293	0.0245	0.0065	0.0024	0.0215	0.0234	0.09	0.033	0.0929	0.0511	0.0033
8	rs11779594	28181755	0.95	0.291843936447983	0.87	1.40123301501992	1.24596227869661	1.44899893255966	0.0083	0.0094	0.0686	0.0238	0.0453	0.0285	0.0246	0.0366	0.0036	0.0376	0.049	0.1109	0.006	0.0568	0.1062	0.0293	0.0246	0.0065	0.0024	0.0215	0.0234	0.0899	0.033	0.0928	0.0511	0.0033
8	rs113016073	28190036	0.95	0.291843936447983	0.87	1.40123301501992	1.29930341778426	1.51468039957888	0.0083	0.0094	0.0685	0.0238	0.0454	0.0285	0.0246	0.0366	0.0036	0.0376	0.049	0.1109	0.006	0.0569	0.1061	0.0294	0.0246	0.0065	0.0024	0.0215	0.0235	0.0898	0.033	0.0928	0.0512	0.0033
8	rs351775	28191107	0.95	0.291843936447983	0.88	1.30266910679319	1.30454142880769	1.52966421389579	0.0083	0.0094	0.0685	0.0238	0.0454	0.0285	0.0246	0.0366	0.0036	0.0376	0.049	0.1109	0.006	0.0569	0.1061	0.0294	0.0246	0.0065	0.0024	0.0215	0.0235	0.0898	0.033	0.0928	0.0512	0.0033
8	rs189509	28191706	0.95	0.291843936447983	0.88	1.30266910679319	1.29530888331253	1.50367273053856	0.0083	0.0094	0.0685	0.0238	0.0454	0.0285	0.0246	0.0366	0.0036	0.0376	0.049	0.1109	0.006	0.0569	0.1061	0.0294	0.0246	0.0065	0.0024	0.0215	0.0235	0.0898	0.033	0.0928	0.0512	0.0033
8	rs4732849	28193846	0.95	0.291843936447983	0.88	1.30266910679319	1.25797152176479	1.49765830164787	0.0083	0.0095	0.0684	0.0238	0.0455	0.0285	0.0246	0.0366	0.0036	0.0377	0.0491	0.1107	0.006	0.0569	0.1061	0.0293	0.0246	0.0065	0.0024	0.0215	0.0235	0.0898	0.033	0.0927	0.0511	0.0034
8	rs3735736	28194097	0.95	0.291843936447983	0.88	1.30266910679319	1.2116837598347	1.41352709403543	0.0083	0.0095	0.0684	0.0238	0.0455	0.0284	0.0246	0.0367	0.0036	0.0377	0.0491	0.1107	0.006	0.0569	0.1061	0.0293	0.0246	0.0065	0.0024	0.0215	0.0235	0.0897	0.033	0.0927	0.0511	0.0034
8	rs111760606	28207475	0.95	0.291843936447983	0.88	1.30266910679319	1.16652844962637	1.49199106617811	0.0086	0.0091	0.069	0.0241	0.0453	0.0281	0.0249	0.0372	0.0036	0.0383	0.0488	0.1086	0.006	0.0573	0.1056	0.0296	0.0251	0.0069	0.0027	0.0215	0.0245	0.0881	0.0332	0.092	0.0508	0.0033
8	rs2272750	28209837	0.95	0.291843936447983	0.88	1.30266910679319	1.19542091811089	1.53518132748271	0.0087	0.0091	0.0691	0.0242	0.0452	0.0281	0.0249	0.0373	0.0036	0.0384	0.0488	0.1084	0.006	0.0574	0.1055	0.0296	0.0252	0.007	0.0027	0.0215	0.0247	0.088	0.0333	0.0919	0.0507	0.0033
8	rs6558057	28210613	0.95	0.291843936447983	0.88	1.30266910679319	1.19376249358059	1.52363344992447	0.0087	0.0091	0.0691	0.0242	0.0452	0.0281	0.0249	0.0373	0.0036	0.0384	0.0488	0.1084	0.006	0.0574	0.1055	0.0296	0.0252	0.007	0.0027	0.0215	0.0247	0.0879	0.0333	0.0919	0.0508	0.0033
8	rs74968424	28233423	0.95	0.291843936447983	0.88	1.30266910679319	1.18300462529609	1.56125697130445	0.0087	0.009	0.0692	0.0242	0.0453	0.0281	0.0249	0.0373	0.0036	0.0385	0.0487	0.1081	0.006	0.0575	0.1054	0.0296	0.0252	0.007	0.0028	0.0216	0.0248	0.0877	0.0332	0.0917	0.0509	0.0033
8	rs62502408	28236161	0.95	0.291843936447983	0.87	1.40123301501992	1.1821786715222	1.57769706308837	0.0087	0.009	0.0693	0.0242	0.0454	0.0281	0.025	0.0373	0.0036	0.0385	0.0487	0.1081	0.006	0.0575	0.1054	0.0296	0.0252	0.007	0.0028	0.0216	0.0248	0.0876	0.0332	0.0917	0.0509	0.0033
8	rs113316691	28237827	0.95	0.291843936447983	0.87	1.40123301501992	1.16935956397515	1.58254764251056	0.0087	0.009	0.0693	0.0242	0.0454	0.0281	0.025	0.0373	0.0036	0.0385	0.0487	0.1081	0.006	0.0575	0.1054	0.0295	0.0252	0.007	0.0028	0.0216	0.0248	0.0876	0.0332	0.0917	0.0509	0.0033
8	rs757	28244724	0.95	0.291843936447983	0.87	1.40123301501992	1.17841884569206	1.61691322915797	0.0087	0.009	0.0693	0.0242	0.0454	0.0281	0.0249	0.0372	0.0036	0.0385	0.0487	0.108	0.006	0.0575	0.1054	0.0296	0.0253	0.007	0.0028	0.0217	0.0249	0.0875	0.0333	0.0917	0.051	0.0034
8	rs79176825	28250816	0.95	0.291843936447983	0.87	1.40123301501992	1.15323104599676	1.59676609215366	0.0087	0.009	0.0692	0.0242	0.0455	0.0281	0.0249	0.0372	0.0036	0.0385	0.0487	0.1079	0.006	0.0576	0.1053	0.0296	0.0252	0.007	0.0028	0.0217	0.0249	0.0874	0.0333	0.0917	0.051	0.0034
8	rs73668448	28260491	0.95	0.291843936447983	0.87	1.40123301501992	1.14705820103256	1.61013530789984	0.0087	0.009	0.0692	0.0241	0.0455	0.0281	0.0249	0.0372	0.0036	0.0386	0.0488	0.1078	0.006	0.0577	0.1053	0.0296	0.0252	0.0071	0.0029	0.0217	0.0249	0.0873	0.0333	0.0916	0.051	0.0034
8	rs13255868	28263021	0.95	0.291843936447983	0.87	1.40123301501992	1.14144139453911	1.59034802492322	0.0087	0.009	0.0692	0.0241	0.0455	0.0281	0.0249	0.0372	0.0036	0.0386	0.0488	0.1078	0.006	0.0577	0.1052	0.0296	0.0252	0.0071	0.0029	0.0217	0.0249	0.0873	0.0333	0.0916	0.051	0.0034
8	rs73230935	28267160	0.95	0.291843936447983	0.87	1.40123301501992	1.13547416651067	1.5690410537673	0.0087	0.009	0.0691	0.0241	0.0456	0.0281	0.025	0.0372	0.0036	0.0386	0.0488	0.1078	0.006	0.0577	0.1052	0.0296	0.0252	0.0071	0.0029	0.0217	0.0249	0.0873	0.0333	0.0916	0.051	0.0034
8	rs117338364	28274550	0.95	0.291843936447983	0.87	1.40123301501992	1.13312683139927	1.54950581088849	0.0087	0.009	0.0691	0.0241	0.0457	0.0281	0.025	0.0373	0.0036	0.0387	0.0488	0.1077	0.006	0.0577	0.1052	0.0296	0.0252	0.0071	0.0029	0.0217	0.025	0.0872	0.0333	0.0916	0.0511	0.0034
8	rs1055741	28286174	0.95	0.291843936447983	0.87	1.40123301501992	1.16050988261219	1.71786282551174	0.0084	0.0088	0.0686	0.0241	0.0466	0.0281	0.0254	0.0374	0.0035	0.0394	0.0488	0.1066	0.006	0.0581	0.1046	0.03	0.0249	0.0072	0.003	0.0219	0.0254	0.0864	0.0334	0.091	0.0514	0.0034
8	rs57374675	28286885	0.95	0.291843936447983	0.87	1.40123301501992	1.15859744679314	1.68492763289839	0.0084	0.0088	0.0686	0.024	0.0466	0.0281	0.0254	0.0375	0.0035	0.0394	0.0488	0.1066	0.006	0.0581	0.1045	0.03	0.0249	0.0072	0.003	0.0219	0.0254	0.0864	0.0334	0.091	0.0514	0.0034
8	rs924184	28296171	0.96	0.255413023536062	0.87	1.40123301501992	1.31800631313705	2.03171560030376	0.0083	0.0088	0.0695	0.0236	0.048	0.0281	0.0253	0.0383	0.0034	0.0417	0.0495	0.1047	0.0057	0.0599	0.1016	0.0303	0.0245	0.0073	0.003	0.0222	0.026	0.0845	0.0339	0.0896	0.0512	0.0034
8	rs13277332	28297567	0.96	0.255413023536062	0.87	1.40123301501992	1.40821328191773	2.24058374237884	0.0085	0.0087	0.0688	0.0234	0.0486	0.0282	0.0255	0.0384	0.0033	0.0428	0.0496	0.1036	0.0055	0.0609	0.0997	0.0306	0.0246	0.0074	0.0031	0.0224	0.0263	0.084	0.0339	0.0893	0.0515	0.0035
8	rs6558061	28298393	0.96	0.255413023536062	0.87	1.40123301501992	1.41400497517564	2.37098401529897	0.0084	0.0088	0.0696	0.0232	0.0493	0.028	0.0253	0.0385	0.0033	0.0431	0.0495	0.1026	0.0053	0.0619	0.0983	0.0306	0.0244	0.0072	0.003	0.0224	0.0261	0.0842	0.0339	0.0896	0.0517	0.0034
8	rs17059088	28300460	0.97	0.222305343836028	0.87	1.40123301501992	1.06211248570779	2.37336673543095	0.0084	0.0089	0.0716	0.0224	0.0507	0.0274	0.0252	0.0373	0.0031	0.0438	0.0483	0.1021	0.0046	0.0622	0.0968	0.0304	0.0244	0.0069	0.0029	0.0227	0.0257	0.0856	0.0338	0.0904	0.0528	0.0036
8	rs1060412	28302713	0.97	0.222305343836028	0.87	1.40123301501992	1.01392841424845	2.44259268664174	0.0085	0.0089	0.072	0.0217	0.0518	0.0268	0.025	0.0366	0.003	0.0445	0.0479	0.1016	0.0044	0.0625	0.096	0.0301	0.024	0.0066	0.0028	0.0228	0.0258	0.0866	0.0339	0.091	0.0538	0.0035
8	rs76471320	28303154	0.97	0.222305343836028	0.87	1.40123301501992	1.01410104275868	2.43339755836023	0.0084	0.009	0.0721	0.0217	0.0518	0.0268	0.0249	0.0365	0.0029	0.0445	0.048	0.1013	0.0044	0.0622	0.0961	0.0301	0.024	0.0065	0.0028	0.0228	0.0258	0.0866	0.0337	0.0915	0.0539	0.0035
8	rs2088356	28303764	0.97	0.222305343836028	0.87	1.40123301501992	0.990990233574942	2.43891412892816	0.0085	0.009	0.0722	0.0216	0.0518	0.0266	0.025	0.0364	0.003	0.0444	0.0478	0.1013	0.0044	0.0623	0.0959	0.0302	0.024	0.0065	0.0028	0.0228	0.0257	0.0869	0.0339	0.0915	0.054	0.0035
8	rs17059112	28308594	0.97	0.222305343836028	0.87	1.40123301501992	1.00110128536752	2.44774379880383	0.0087	0.0089	0.0723	0.0217	0.0518	0.0264	0.025	0.0364	0.003	0.0443	0.0474	0.1013	0.0043	0.0622	0.0955	0.0303	0.024	0.0064	0.0029	0.0228	0.0255	0.0872	0.0341	0.0917	0.0543	0.0035
8	Affx-52343905	28310031	0.98	0.192372589028169	0.87	1.40123301501992	1.09948549181793	2.3773997045769	0.0087	0.0088	0.0725	0.0214	0.0518	0.0262	0.0248	0.0363	0.0029	0.0443	0.0473	0.1013	0.0041	0.0621	0.0956	0.0301	0.0238	0.0064	0.0028	0.0229	0.0255	0.0878	0.034	0.0921	0.0544	0.0035
8	rs117460218	28311207	0.98	0.192372589028169	0.87	1.40123301501992	1.09191622949996	2.39500797996311	0.0087	0.0088	0.0728	0.0213	0.0518	0.026	0.0246	0.0362	0.0028	0.0443	0.0473	0.1014	0.0041	0.0621	0.0957	0.03	0.0237	0.0063	0.0028	0.0229	0.0255	0.0882	0.034	0.0923	0.0546	0.0034
8	rs6994108	28313280	0.98	0.192372589028169	0.87	1.40123301501992	1.11002789499638	2.34332960526093	0.0087	0.0087	0.0733	0.021	0.0517	0.0258	0.0244	0.0361	0.0028	0.0443	0.0472	0.1014	0.0038	0.0619	0.0958	0.0297	0.0235	0.0063	0.0027	0.0228	0.0255	0.0891	0.0341	0.0928	0.0547	0.0034
8	rs41495145	28316283	0.99	0.165458971998582	0.87	1.40123301501992	1.23707785902581	2.28066378539875	0.0091	0.0086	0.0737	0.0205	0.0514	0.0252	0.024	0.0359	0.0026	0.0441	0.047	0.1013	0.0036	0.0618	0.0963	0.0294	0.0232	0.0062	0.0025	0.0228	0.0254	0.0905	0.034	0.0941	0.0551	0.0033
8	rs35107433	28319438	0.99	0.165458971998582	0.87	1.40123301501992	1.34268311716527	2.20440820286499	0.009	0.0085	0.0746	0.0199	0.0512	0.0247	0.0236	0.0357	0.0026	0.044	0.0468	0.1015	0.0034	0.0616	0.0965	0.0289	0.0229	0.0061	0.0023	0.0227	0.0253	0.092	0.034	0.0951	0.0556	0.0033
8	rs76109501	28323922	0.97	0.222305343836028	0.87	1.40123301501992	2.06724524310493	2.0813801946514	0.0084	0.0077	0.0786	0.0179	0.0488	0.0228	0.0228	0.036	0.0022	0.0431	0.0445	0.1021	0.0026	0.0622	0.0979	0.0271	0.0216	0.0053	0.0016	0.0229	0.0249	0.0978	0.0334	0.0996	0.0569	0.0028
8	rs117294400	28324278	0.97	0.222305343836028	0.87	1.40123301501992	2.17821395087868	2.08768965962449	0.0084	0.0077	0.079	0.0178	0.0485	0.0226	0.0227	0.0361	0.0021	0.0431	0.0443	0.1021	0.0025	0.0622	0.098	0.0269	0.0214	0.0053	0.0015	0.0231	0.0249	0.0984	0.0334	0.1	0.0569	0.0028
8	rs117988438	28325271	0.96	0.255413023536062	0.87	1.40123301501992	2.68434169403119	2.17864111917814	0.0082	0.0075	0.0799	0.0173	0.0479	0.0221	0.0225	0.0361	0.0021	0.0428	0.0437	0.1023	0.0025	0.0623	0.0985	0.0264	0.0211	0.0056	0.0014	0.023	0.0247	0.0998	0.0331	0.101	0.057	0.0027
8	rs59284065	28330416	0.96	0.255413023536062	0.87	1.40123301501992	2.283281299918	2.26407427351432	0.0082	0.0074	0.0801	0.0173	0.0479	0.022	0.0225	0.036	0.0021	0.0428	0.0436	0.1022	0.0025	0.0624	0.0986	0.0262	0.0211	0.0057	0.0013	0.023	0.0247	0.1002	0.0331	0.1013	0.0571	0.0027
8	rs10087762	28332362	0.96	0.255413023536062	0.87	1.40123301501992	2.16178949300184	2.15019817392369	0.0082	0.0074	0.0802	0.0173	0.0478	0.022	0.0225	0.0359	0.0021	0.0428	0.0437	0.1023	0.0024	0.0624	0.0985	0.0262	0.0211	0.0057	0.0013	0.023	0.0247	0.1002	0.0332	0.1013	0.0571	0.0027
8	rs28626183	28333166	0.96	0.255413023536062	0.87	1.40123301501992	2.16657577423382	2.14730227421755	0.0082	0.0074	0.0802	0.0173	0.0478	0.022	0.0224	0.0359	0.0021	0.0427	0.0436	0.1023	0.0024	0.0624	0.0986	0.0262	0.0211	0.0057	0.0013	0.023	0.0248	0.1004	0.0332	0.1013	0.0572	0.0027
8	rs7007594	28336594	0.96	0.255413023536062	0.87	1.40123301501992	2.20155104543672	2.09454280802947	0.0082	0.0074	0.0802	0.0172	0.0478	0.0219	0.0224	0.0358	0.0021	0.0428	0.0437	0.1024	0.0024	0.0623	0.0986	0.0261	0.0211	0.0057	0.0013	0.023	0.0247	0.1004	0.0332	0.1015	0.0572	0.0027
8	rs79841876	28344712	0.95	0.291843936447983	0.87	1.40123301501992	2.75031689554431	2.12270785529177	0.008	0.0072	0.0814	0.0167	0.0471	0.0215	0.0221	0.0356	0.002	0.0427	0.0435	0.1026	0.0022	0.0623	0.0999	0.0256	0.0211	0.0059	0.0012	0.0227	0.0241	0.1012	0.0332	0.1023	0.057	0.0026
8	rs3757886	28349999	0.94	0.331738599837001	0.87	1.40123301501992	3.22794386549805	2.00837915204874	0.0078	0.007	0.0832	0.0158	0.0461	0.0207	0.0216	0.0355	0.0019	0.0424	0.0433	0.1031	0.0019	0.0625	0.1011	0.0247	0.0211	0.0063	0.0011	0.0224	0.0231	0.103	0.0333	0.1038	0.0568	0.0024
8	rs3757885	28350671	0.94	0.331738599837001	0.87	1.40123301501992	3.13780151408915	1.98884077147188	0.0078	0.007	0.0834	0.0157	0.0461	0.0206	0.0216	0.0355	0.0019	0.0423	0.0432	0.1032	0.0019	0.0625	0.1012	0.0247	0.0211	0.0063	0.0011	0.0224	0.023	0.1032	0.0334	0.1039	0.0568	0.0024
8	rs7841079	28352242	0.94	0.331738599837001	0.87	1.40123301501992	2.88232731689068	1.89492882453127	0.0078	0.007	0.0836	0.0157	0.046	0.0206	0.0216	0.0355	0.0019	0.0423	0.0432	0.1031	0.0019	0.0625	0.1013	0.0246	0.0211	0.0063	0.0011	0.0224	0.0229	0.1035	0.0334	0.104	0.0569	0.0023
8	rs13259546	28355213	0.93	0.375229593708928	0.87	1.40123301501992	2.72234998074167	1.80926461403545	0.0078	0.007	0.0838	0.0157	0.0459	0.0206	0.0215	0.0354	0.0019	0.0423	0.0432	0.1033	0.0018	0.0624	0.1014	0.0245	0.0211	0.0063	0.0011	0.0223	0.0229	0.1039	0.0334	0.104	0.0569	0.0023
8	rs75073094	28356545	0.93	0.375229593708928	0.87	1.40123301501992	2.68714704937478	1.77131697920296	0.0078	0.007	0.0839	0.0157	0.0458	0.0205	0.0215	0.0354	0.0019	0.0423	0.0432	0.1033	0.0018	0.0624	0.1014	0.0245	0.0211	0.0063	0.0011	0.0223	0.0229	0.1039	0.0334	0.1041	0.057	0.0023
8	rs118063582	28362843	0.93	0.375229593708928	0.87	1.40123301501992	2.62599912610726	1.71330232665889	0.0078	0.007	0.0839	0.0157	0.0458	0.0205	0.0215	0.0354	0.0019	0.0423	0.0432	0.1034	0.0018	0.0624	0.1014	0.0245	0.0211	0.0063	0.0011	0.0222	0.0229	0.104	0.0334	0.1041	0.057	0.0023
8	rs7001034	28363378	0.93	0.375229593708928	0.87	1.40123301501992	2.62963407059204	1.71558235178361	0.0078	0.007	0.0839	0.0157	0.0458	0.0205	0.0215	0.0354	0.0019	0.0423	0.0432	0.1034	0.0018	0.0624	0.1014	0.0245	0.0211	0.0063	0.0011	0.0222	0.0229	0.104	0.0334	0.1041	0.057	0.0023
8	rs17438384	28368221	0.93	0.375229593708928	0.87	1.40123301501992	2.67045002991962	1.72207410696043	0.0077	0.007	0.0839	0.0157	0.0458	0.0205	0.0215	0.0354	0.0019	0.0423	0.0432	0.1033	0.0018	0.0624	0.1014	0.0245	0.021	0.0063	0.0011	0.0223	0.0229	0.1041	0.0334	0.1041	0.057	0.0023
8	rs6984625	28369043	0.94	0.331738599837001	0.87	1.40123301501992	2.662539155832	1.70576391036239	0.0078	0.007	0.0839	0.0157	0.0458	0.0206	0.0215	0.0354	0.0019	0.0423	0.0432	0.1033	0.0018	0.0624	0.1014	0.0244	0.021	0.0064	0.0011	0.0223	0.0228	0.1041	0.0334	0.1042	0.057	0.0024
8	rs62502457	28379320	0.94	0.331738599837001	0.87	1.40123301501992	2.67471268544996	1.71207480689279	0.0078	0.007	0.0839	0.0157	0.0457	0.0205	0.0214	0.0354	0.0019	0.0423	0.0432	0.1032	0.0018	0.0623	0.1014	0.0244	0.021	0.0063	0.0011	0.0223	0.0229	0.1042	0.0333	0.1042	0.0571	0.0024
8	rs117579441	28379584	0.94	0.331738599837001	0.87	1.40123301501992	2.67385998908663	1.71014611076068	0.0078	0.0069	0.0839	0.0157	0.0457	0.0205	0.0214	0.0354	0.0019	0.0423	0.0432	0.1032	0.0018	0.0623	0.1014	0.0244	0.021	0.0063	0.0011	0.0223	0.0229	0.1042	0.0333	0.1042	0.0571	0.0024
8	rs67983471	28387305	0.93	0.375229593708928	0.87	1.40123301501992	2.67434723403722	1.70997079073118	0.0078	0.0069	0.0839	0.0157	0.0457	0.0205	0.0214	0.0354	0.0019	0.0423	0.0432	0.1032	0.0018	0.0623	0.1015	0.0244	0.021	0.0063	0.0011	0.0223	0.0229	0.1042	0.0333	0.1042	0.0571	0.0024
8	rs117592349	28414993	0.94	0.331738599837001	0.88	1.30266910679319	2.75179122161296	1.7075165903187	0.0077	0.0069	0.084	0.0157	0.0456	0.0205	0.0214	0.0353	0.0019	0.0422	0.0432	0.1035	0.0017	0.0623	0.1016	0.0244	0.021	0.0063	0.0011	0.0223	0.0228	0.1044	0.0332	0.1043	0.0571	0.0024
8	rs117218564	28416305	0.94	0.331738599837001	0.88	1.30266910679319	2.73938973738696	1.70769187300456	0.0077	0.0069	0.084	0.0157	0.0456	0.0205	0.0214	0.0353	0.0019	0.0422	0.0432	0.1036	0.0016	0.0622	0.1016	0.0243	0.021	0.0063	0.0011	0.0222	0.0228	0.1045	0.0332	0.1043	0.0571	0.0024
8	rs4732863	28422488	0.94	0.331738599837001	0.88	1.30266910679319	2.73632266895248	1.70033230290044	0.0078	0.0069	0.0841	0.0157	0.0456	0.0205	0.0214	0.0353	0.0019	0.0422	0.0432	0.1036	0.0016	0.0622	0.1016	0.0243	0.021	0.0063	0.0011	0.0223	0.0228	0.1045	0.0332	0.1043	0.0571	0.0024
8	rs78833003	28422672	0.94	0.331738599837001	0.88	1.30266910679319	2.73632266895248	1.70033230290044	0.0078	0.0069	0.0841	0.0157	0.0456	0.0205	0.0214	0.0353	0.0019	0.0422	0.0432	0.1036	0.0016	0.0622	0.1016	0.0243	0.021	0.0063	0.0011	0.0223	0.0228	0.1045	0.0332	0.1043	0.0571	0.0024
8	rs62504289	28435793	0.94	0.331738599837001	0.88	1.30266910679319	2.77159470878075	1.71225015887856	0.0077	0.0069	0.0841	0.0157	0.0456	0.0205	0.0214	0.0352	0.0019	0.0422	0.0432	0.1036	0.0016	0.0622	0.1016	0.0243	0.021	0.0063	0.0011	0.0222	0.0228	0.1045	0.0332	0.1043	0.0571	0.0024
8	rs352199	28441331	0.93	0.375229593708928	0.88	1.30266910679319	2.87771889543678	1.67565994641763	0.0076	0.0069	0.0843	0.0157	0.0454	0.0207	0.0214	0.035	0.0019	0.0421	0.0428	0.1038	0.0016	0.0621	0.1019	0.0246	0.021	0.0064	0.0011	0.0221	0.0226	0.1045	0.0332	0.1045	0.0568	0.0024
8	rs34979186	28445552	0.93	0.375229593708928	0.88	1.30266910679319	2.80774361689483	1.562121572222	0.0076	0.0069	0.0842	0.0159	0.0452	0.0208	0.0216	0.0347	0.0019	0.0419	0.0426	0.1042	0.0017	0.0618	0.1021	0.025	0.0212	0.0063	0.0011	0.0217	0.0225	0.1048	0.033	0.1049	0.0565	0.0023
8	rs352423	28446734	0.93	0.375229593708928	0.88	1.30266910679319	2.67629648351146	1.48135280538235	0.0077	0.0069	0.0841	0.016	0.0452	0.0208	0.0217	0.0346	0.0019	0.0418	0.0426	0.1042	0.0017	0.0618	0.1022	0.0251	0.0212	0.0062	0.0012	0.0217	0.0225	0.1049	0.033	0.1051	0.0564	0.0023
8	rs79688113	28451602	0.93	0.375229593708928	0.88	1.30266910679319	2.67178949902394	1.42067812838374	0.0076	0.0068	0.0842	0.0161	0.045	0.0209	0.0218	0.0344	0.0019	0.0418	0.0426	0.1044	0.0017	0.0616	0.1023	0.0251	0.0213	0.0062	0.0012	0.0215	0.0223	0.1052	0.0328	0.1052	0.0562	0.0023
8	rs6983363	28454347	0.91	0.473491286898298	0.88	1.30266910679319	1.55693132199989	1.16328621321036	0.0073	0.006	0.0855	0.0173	0.0433	0.0216	0.0231	0.033	0.0018	0.0419	0.0426	0.1065	0.0015	0.0598	0.103	0.025	0.0223	0.0055	0.0013	0.0204	0.0209	0.1082	0.0314	0.1068	0.0545	0.002
8	rs6996714	28454447	0.91	0.473491286898298	0.88	1.30266910679319	1.42128160647118	1.10186383475829	0.0073	0.006	0.0855	0.0174	0.0433	0.0217	0.0231	0.033	0.0018	0.0419	0.0426	0.1066	0.0015	0.0598	0.103	0.025	0.0223	0.0055	0.0013	0.0204	0.0209	0.1082	0.0314	0.1069	0.0545	0.002
8	rs73232921	28457546	0.91	0.473491286898298	0.88	1.30266910679319	1.52549971612224	1.11067098701787	0.0074	0.0059	0.0854	0.0174	0.0433	0.0217	0.0233	0.033	0.0018	0.042	0.0428	0.1061	0.0016	0.06	0.1029	0.025	0.0223	0.0057	0.0013	0.0204	0.0209	0.1082	0.0314	0.1069	0.0546	0.002
8	rs876588	28458914	0.91	0.473491286898298	0.88	1.30266910679319	1.52934011627748	1.09209332441566	0.0074	0.006	0.0854	0.0173	0.0433	0.0216	0.0232	0.0331	0.0018	0.0421	0.0427	0.1064	0.0015	0.06	0.1029	0.0249	0.0222	0.0057	0.0013	0.0204	0.0209	0.1082	0.0313	0.1069	0.0546	0.0019
8	rs17518911	28459588	0.91	0.473491286898298	0.88	1.30266910679319	1.53116047673266	1.08965321671563	0.0074	0.0059	0.0854	0.0173	0.0433	0.0216	0.0232	0.0331	0.0018	0.0421	0.0428	0.1064	0.0015	0.06	0.1029	0.0249	0.0222	0.0057	0.0013	0.0204	0.0209	0.1082	0.0313	0.1069	0.0546	0.0019
8	rs7008984	28464593	0.9	0.528487958927512	0.88	1.30266910679319	1.20502045811078	0.933497175290129	0.0075	0.0058	0.086	0.0174	0.0425	0.0218	0.0235	0.0329	0.0017	0.0419	0.0423	0.1079	0.0019	0.0595	0.103	0.0251	0.0221	0.0055	0.0014	0.0201	0.0204	0.1093	0.0308	0.107	0.0539	0.002
8	rs7839487	28465696	0.89	0.587533376708783	0.88	1.30266910679319	1.06158485483629	0.815576365182048	0.0076	0.0057	0.0865	0.0176	0.0421	0.022	0.0239	0.0325	0.0017	0.0417	0.0423	0.1082	0.0021	0.0592	0.1033	0.0252	0.0223	0.0053	0.0015	0.0198	0.02	0.1098	0.0303	0.1071	0.0534	0.002
8	rs10098602	28468094	0.88	0.650722301593725	0.88	1.30266910679319	0.861586754819847	0.808058730682054	0.0077	0.0055	0.0872	0.018	0.0416	0.0224	0.0243	0.0322	0.0015	0.0417	0.0424	0.1085	0.0021	0.059	0.1035	0.0253	0.0227	0.0049	0.0015	0.0192	0.0197	0.1103	0.0297	0.1076	0.0529	0.002
8	rs352428	28478892	0.88	0.650722301593725	0.89	1.20843312996982	0.730910942509205	0.74604982427432	0.0076	0.0055	0.0872	0.0181	0.0415	0.0225	0.0244	0.032	0.0015	0.0417	0.0424	0.1089	0.0022	0.059	0.1035	0.0255	0.0228	0.0047	0.0015	0.0191	0.0196	0.1104	0.0296	0.1077	0.0527	0.002
8	rs75409889	28482432	0.88	0.650722301593725	0.89	1.20843312996982	0.716550421924811	0.742887429898544	0.0076	0.0055	0.0871	0.0181	0.0414	0.0226	0.0245	0.032	0.0015	0.0416	0.0424	0.1091	0.0023	0.059	0.1035	0.0256	0.0229	0.0047	0.0015	0.019	0.0196	0.1104	0.0296	0.1076	0.0526	0.002
8	rs17440894	28487159	0.88	0.650722301593725	0.89	1.20843312996982	0.724762381380676	0.730267444865262	0.0076	0.0055	0.0871	0.0182	0.0414	0.0227	0.0246	0.0319	0.0014	0.0415	0.0424	0.1092	0.0022	0.059	0.1036	0.0257	0.023	0.0046	0.0015	0.0189	0.0195	0.1104	0.0296	0.1077	0.0524	0.0019
8	rs6994291	28489068	0.88	0.650722301593725	0.89	1.20843312996982	0.758938450577207	0.719936857516093	0.0076	0.0055	0.087	0.0182	0.0414	0.0227	0.0246	0.0318	0.0014	0.0415	0.0424	0.1092	0.0023	0.059	0.1036	0.0257	0.0231	0.0047	0.0015	0.0189	0.0195	0.1103	0.0296	0.1079	0.0523	0.0019
8	rs7011109	28492482	0.88	0.650722301593725	0.89	1.20843312996982	0.751926206290805	0.716052655023816	0.0076	0.0055	0.0871	0.0182	0.0414	0.0228	0.0247	0.0318	0.0014	0.0415	0.0425	0.1092	0.0023	0.059	0.1036	0.0258	0.0232	0.0047	0.0015	0.0188	0.0194	0.1103	0.0296	0.108	0.0521	0.0019
8	rs75676747	28495336	0.88	0.650722301593725	0.89	1.20843312996982	0.763986511052701	0.717695401645562	0.0076	0.0054	0.0872	0.0183	0.0414	0.0228	0.0247	0.0318	0.0014	0.0414	0.0425	0.1092	0.0023	0.059	0.1036	0.0258	0.0232	0.0047	0.0015	0.0188	0.0194	0.1102	0.0296	0.1081	0.0519	0.0019
8	rs77641076	28495914	0.88	0.650722301593725	0.89	1.20843312996982	0.762378723389626	0.718442381114304	0.0076	0.0055	0.0872	0.0183	0.0414	0.0229	0.0247	0.0318	0.0014	0.0415	0.0425	0.1092	0.0023	0.059	0.1035	0.0258	0.0232	0.0047	0.0015	0.0188	0.0194	0.1102	0.0296	0.1081	0.0519	0.0019
8	rs11993881	28504571	0.88	0.650722301593725	0.89	1.20843312996982	0.732338881788402	0.686184610232247	0.0075	0.0054	0.0873	0.0183	0.0414	0.0232	0.0249	0.0316	0.0015	0.0415	0.0425	0.109	0.0024	0.0588	0.1036	0.0257	0.0232	0.0049	0.0015	0.0186	0.0192	0.11	0.0296	0.1086	0.0517	0.0019
8	rs62504318	28512622	0.87	0.718142804220985	0.89	1.20843312996982	0.747671858598427	0.653973904910803	0.0076	0.0055	0.0873	0.0182	0.0414	0.0235	0.0251	0.0313	0.0015	0.0414	0.0425	0.1088	0.0025	0.0586	0.1036	0.0258	0.0233	0.0049	0.0015	0.0185	0.0192	0.1099	0.0295	0.1089	0.0515	0.0019
8	rs352426	28516434	0.86	0.789876638244022	0.89	1.20843312996982	0.66808437262476	0.521295154171675	0.0076	0.0051	0.0891	0.0184	0.0416	0.0234	0.025	0.0306	0.0016	0.0412	0.0418	0.1093	0.0028	0.0575	0.1042	0.0257	0.023	0.0051	0.0016	0.018	0.0196	0.11	0.029	0.1098	0.0508	0.002
8	rs56289258	28520848	0.85	0.865999623192944	0.89	1.20843312996982	0.941739318227355	0.350919581074007	0.0079	0.0049	0.0899	0.0184	0.0417	0.0238	0.0249	0.0298	0.0018	0.0409	0.0415	0.1109	0.0035	0.0564	0.1047	0.0254	0.0232	0.0066	0.0019	0.0174	0.0201	0.1101	0.0286	0.108	0.0495	0.0022
8	rs164662	28521471	0.85	0.865999623192944	0.89	1.20843312996982	0.937389450404384	0.333491272199191	0.0079	0.0049	0.09	0.0184	0.0416	0.0238	0.0249	0.0298	0.0018	0.0409	0.0415	0.1109	0.0036	0.0564	0.1047	0.0254	0.0232	0.0067	0.0019	0.0174	0.0201	0.1101	0.0287	0.108	0.0494	0.0023
8	rs164661	28523675	0.85	0.865999623192944	0.9	1.11848291839441	0.92123505218205	0.327373311571204	0.0079	0.0049	0.0899	0.0184	0.0416	0.0238	0.0249	0.0297	0.0018	0.041	0.0416	0.1109	0.0036	0.0563	0.1047	0.0254	0.0232	0.0067	0.0019	0.0174	0.02	0.11	0.0288	0.108	0.0493	0.0023
8	rs4732865	28528915	0.85	0.865999623192944	0.9	1.11848291839441	0.950380033768804	0.308261677107082	0.0079	0.0048	0.0901	0.0184	0.0415	0.024	0.0249	0.0294	0.0019	0.041	0.0416	0.1108	0.0037	0.0559	0.1047	0.0254	0.0232	0.0068	0.002	0.0172	0.0201	0.1104	0.0287	0.1082	0.049	0.0023
8	rs73235003	28533032	0.84	0.946582027722497	0.9	1.11848291839441	0.94844771952977	0.215658341327121	0.0079	0.0048	0.092	0.018	0.0405	0.0243	0.0245	0.0286	0.0026	0.0406	0.0413	0.1114	0.0042	0.0542	0.1046	0.0251	0.0235	0.0074	0.0021	0.0172	0.02	0.11	0.0285	0.1098	0.0485	0.0027
8	rs409235	28534122	0.83	1.03168894651748	0.92	0.951254862179695	0.990220775317644	0.193136622072349	0.0079	0.0048	0.0925	0.018	0.04	0.0244	0.0245	0.0283	0.0027	0.0405	0.0408	0.1118	0.0043	0.0536	0.1046	0.0252	0.0236	0.0076	0.0022	0.0171	0.0199	0.1102	0.0283	0.1104	0.0482	0.0027
8	rs240921	28535638	0.83	1.03168894651748	0.93	0.873875650440679	1.18309641184311	0.179668409768573	0.0079	0.0048	0.0934	0.0179	0.0395	0.0244	0.0244	0.0279	0.0029	0.0401	0.0402	0.1122	0.0046	0.0529	0.1048	0.0253	0.0237	0.0079	0.0022	0.0171	0.0197	0.1103	0.0281	0.1112	0.0479	0.0028
8	rs2856802	28541640	0.82	1.12138066584829	0.93	0.873875650440679	1.2651229269616	0.179567655713298	0.008	0.005	0.0936	0.018	0.0391	0.0246	0.0248	0.0276	0.0031	0.0403	0.0398	0.1119	0.0048	0.0522	0.1046	0.0253	0.0238	0.0081	0.0023	0.0173	0.0196	0.1109	0.0276	0.1113	0.0477	0.003
8	rs189523	28546683	0.82	1.12138066584829	0.93	0.873875650440679	1.41135344285778	0.22439526242561	0.0081	0.0052	0.0937	0.018	0.0387	0.0247	0.0248	0.0274	0.0031	0.0402	0.0398	0.1117	0.0049	0.052	0.1049	0.0253	0.0237	0.0081	0.0023	0.0173	0.0197	0.111	0.0275	0.1118	0.0476	0.003
8	rs67414849	28554647	0.82	1.12138066584829	0.93	0.873875650440679	1.42403853874353	0.237433968677813	0.0081	0.0053	0.0941	0.0181	0.0386	0.0247	0.0247	0.0274	0.0032	0.0402	0.0398	0.1118	0.0049	0.0519	0.1047	0.0253	0.0237	0.0082	0.0023	0.0173	0.0197	0.1109	0.0274	0.1118	0.0475	0.003
8	rs2299563	28566677	0.82	1.12138066584829	0.93	0.873875650440679	1.44943546221752	0.295515270054933	0.0081	0.0053	0.0944	0.0181	0.0385	0.0246	0.0247	0.0274	0.0032	0.0402	0.0398	0.1121	0.0049	0.0517	0.1045	0.0253	0.0238	0.0082	0.0023	0.0174	0.0198	0.1108	0.0273	0.1116	0.0475	0.003
8	rs240951	28574803	0.82	1.12138066584829	0.93	0.873875650440679	1.46214624086814	0.28820422044287	0.0081	0.0054	0.0944	0.018	0.0385	0.0246	0.0247	0.027	0.0032	0.0401	0.0397	0.1122	0.005	0.0516	0.105	0.0252	0.0237	0.0083	0.0024	0.0174	0.0198	0.1108	0.0272	0.1116	0.0475	0.003
8	rs116902689	28576296	0.82	1.12138066584829	0.93	0.873875650440679	1.44269951574834	0.276646627252981	0.0081	0.0054	0.0944	0.0181	0.0385	0.0246	0.0247	0.027	0.0032	0.0401	0.0397	0.1122	0.005	0.0516	0.1051	0.0252	0.0237	0.0083	0.0024	0.0175	0.0199	0.1108	0.0272	0.1115	0.0475	0.003
8	rs60444711	28579457	0.82	1.12138066584829	0.93	0.873875650440679	1.46333997020956	0.300618221720003	0.0081	0.0054	0.0943	0.0181	0.0385	0.0247	0.0247	0.027	0.0032	0.0401	0.0397	0.1122	0.0051	0.0514	0.1051	0.0252	0.0237	0.0083	0.0024	0.0175	0.0199	0.1108	0.0272	0.1115	0.0475	0.003
8	rs118190171	28582622	0.82	1.12138066584829	0.94	0.800578923638966	1.46493216659475	0.297055244751062	0.0081	0.0054	0.0943	0.0181	0.0384	0.0247	0.0247	0.027	0.0032	0.0401	0.0397	0.1122	0.0051	0.0514	0.1051	0.0252	0.0237	0.0083	0.0024	0.0175	0.02	0.1108	0.0271	0.1114	0.0475	0.003
8	rs74545102	28585154	0.82	1.12138066584829	0.96	0.665984986819169	1.50222982358066	0.28820422044287	0.0081	0.0054	0.0943	0.0181	0.0384	0.0247	0.0247	0.027	0.0032	0.0401	0.0398	0.1122	0.0051	0.0514	0.1052	0.0253	0.0237	0.0084	0.0024	0.0175	0.0199	0.1109	0.0271	0.1114	0.0474	0.003
8	rs78033444	28587792	0.82	1.12138066584829	0.96	0.665984986819169	1.50987133381126	0.297648185287458	0.0081	0.0054	0.0943	0.0181	0.0384	0.0247	0.0247	0.027	0.0032	0.04	0.0397	0.1122	0.0051	0.0514	0.1053	0.0253	0.0237	0.0084	0.0024	0.0175	0.02	0.1109	0.027	0.1113	0.0474	0.003
8	rs78908035	28589571	0.82	1.12138066584829	0.96	0.665984986819169	1.49450220917472	0.267299410769223	0.0081	0.0054	0.0943	0.0181	0.0382	0.0247	0.0246	0.027	0.0032	0.04	0.0397	0.1122	0.0051	0.0513	0.1053	0.0253	0.0238	0.0084	0.0024	0.0176	0.02	0.1112	0.027	0.1113	0.0473	0.003
8	rs2283102	28592568	0.82	1.12138066584829	0.96	0.665984986819169	1.49861510101806	0.262492136675209	0.0081	0.0055	0.0944	0.0181	0.0382	0.0247	0.0245	0.0269	0.0032	0.04	0.0397	0.1122	0.0051	0.0512	0.1052	0.0253	0.0238	0.0084	0.0024	0.0176	0.0201	0.1115	0.0269	0.1113	0.0473	0.003
8	rs17442460	28597378	0.82	1.12138066584829	0.97	0.604552021827049	1.46811846854146	0.240758311008166	0.0081	0.0055	0.0943	0.0182	0.0381	0.0247	0.0245	0.0269	0.0032	0.04	0.0397	0.1124	0.0051	0.0512	0.1052	0.0253	0.0238	0.0084	0.0024	0.0176	0.0201	0.1115	0.0269	0.1115	0.0472	0.003
8	rs10091907	28609136	0.82	1.12138066584829	0.97	0.604552021827049	1.49891620643337	0.217052884243873	0.0081	0.0055	0.0942	0.0182	0.0378	0.0247	0.0245	0.0269	0.0032	0.0399	0.0396	0.1124	0.0051	0.0511	0.1051	0.0253	0.0237	0.0084	0.0024	0.0176	0.0202	0.1119	0.0269	0.1117	0.0471	0.003
8	rs77872848	28610693	0.82	1.12138066584829	0.98	0.546929419532092	1.42581189803369	0.195828285934303	0.0081	0.0056	0.094	0.0181	0.0374	0.0247	0.0245	0.0268	0.0033	0.0398	0.0394	0.1126	0.0051	0.0508	0.1051	0.0253	0.0237	0.0085	0.0024	0.0176	0.0203	0.1126	0.0268	0.1119	0.047	0.003
8	rs17521627	28611332	0.82	1.12138066584829	0.98	0.546929419532092	1.4211831812503	0.186667144568023	0.0082	0.0056	0.0939	0.0181	0.0372	0.0247	0.0245	0.0268	0.0033	0.0398	0.0393	0.1127	0.0051	0.0508	0.105	0.0253	0.0237	0.0085	0.0024	0.0176	0.0203	0.1127	0.0268	0.1121	0.047	0.003
8	rs73235028	28612960	0.82	1.12138066584829	0.97	0.604552021827049	1.46781964465818	0.192930093404864	0.0082	0.0056	0.0935	0.0181	0.0366	0.0248	0.0244	0.0265	0.0034	0.0397	0.039	0.1131	0.0051	0.0501	0.1051	0.0252	0.0237	0.0085	0.0025	0.0176	0.0205	0.113	0.0267	0.1128	0.0477	0.0031
8	rs6558073	28613527	0.82	1.12138066584829	0.97	0.604552021827049	1.54930562777761	0.211599019334641	0.0082	0.0056	0.0934	0.0181	0.0363	0.0249	0.0244	0.0264	0.0034	0.0397	0.039	0.1132	0.0051	0.0498	0.1051	0.0252	0.0237	0.0086	0.0025	0.0176	0.0206	0.1131	0.0266	0.113	0.0479	0.0031
8	rs73551125	28613775	0.82	1.12138066584829	0.97	0.604552021827049	1.52681314252121	0.200411932867976	0.0082	0.0056	0.0933	0.0181	0.0362	0.0249	0.0244	0.0264	0.0034	0.0397	0.039	0.1132	0.0051	0.0498	0.105	0.0252	0.0236	0.0086	0.0025	0.0177	0.0206	0.1132	0.0267	0.1131	0.048	0.0031
8	rs74906978	28614053	0.82	1.12138066584829	0.97	0.604552021827049	1.494401946349	0.182700060279102	0.0081	0.0056	0.0933	0.018	0.0362	0.0249	0.0244	0.0264	0.0034	0.0396	0.039	0.1132	0.0051	0.0497	0.1049	0.0251	0.0236	0.0086	0.0025	0.0177	0.0206	0.1132	0.0267	0.1133	0.048	0.0031
8	rs2227019	28615106	0.82	1.12138066584829	0.97	0.604552021827049	1.44586793039667	0.155868386197189	0.0081	0.0057	0.0934	0.0179	0.036	0.0251	0.0243	0.0263	0.0034	0.0396	0.039	0.1132	0.0051	0.0495	0.1048	0.0251	0.0236	0.0085	0.0025	0.0179	0.0205	0.1134	0.0267	0.1136	0.0482	0.0031
8	rs9644052	28618898	0.83	1.03168894651748	0.97	0.604552021827049	1.23082675877778	0.13859106180516	0.0081	0.0057	0.0925	0.0178	0.0358	0.0256	0.0243	0.0262	0.0033	0.0395	0.0393	0.1132	0.005	0.0492	0.1046	0.0252	0.0239	0.0083	0.0025	0.0181	0.0204	0.1133	0.027	0.114	0.0483	0.0031
8	rs11786308	28621169	0.83	1.03168894651748	0.97	0.604552021827049	0.959137745245438	0.127014223747842	0.0085	0.0066	0.0967	0.0172	0.0351	0.0261	0.023	0.0258	0.0035	0.0395	0.0396	0.1141	0.0048	0.0489	0.1028	0.026	0.023	0.0078	0.0026	0.0187	0.0211	0.112	0.0276	0.1149	0.0455	0.0032
8	rs7833903	28621637	0.83	1.03168894651748	0.97	0.604552021827049	0.969707675650217	0.118840576675322	0.0085	0.0068	0.0976	0.017	0.0344	0.0263	0.0226	0.0256	0.0034	0.0392	0.0394	0.1143	0.0046	0.049	0.1025	0.0263	0.023	0.0076	0.0025	0.0187	0.0213	0.1121	0.0282	0.1148	0.0453	0.0033
8	rs241176	28628284	0.84	0.946582027722497	0.97	0.604552021827049	0.69796797866698	0.0405450987432541	0.0086	0.0068	0.0988	0.0161	0.0339	0.0264	0.0214	0.025	0.003	0.0394	0.0382	0.1154	0.0037	0.0503	0.1033	0.0251	0.0231	0.0063	0.0023	0.019	0.0209	0.1134	0.0293	0.1168	0.0446	0.0032
8	rs73237159	28633163	0.84	0.946582027722497	0.97	0.604552021827049	0.770739981077493	0.0412700067924072	0.0086	0.0068	0.099	0.016	0.0338	0.0264	0.0212	0.025	0.0029	0.0394	0.0381	0.1155	0.0036	0.0507	0.1033	0.0249	0.0231	0.0062	0.0023	0.0192	0.0209	0.1135	0.0294	0.117	0.0445	0.0032
8	rs241202	28633685	0.84	0.946582027722497	0.97	0.604552021827049	0.826326651640587	0.0551521596853757	0.0086	0.0068	0.099	0.016	0.0338	0.0264	0.0212	0.0249	0.0029	0.0394	0.0381	0.1156	0.0036	0.0507	0.1034	0.0249	0.0231	0.0062	0.0023	0.0192	0.0209	0.1135	0.0295	0.117	0.0445	0.0032
8	rs118049757	28641035	0.84	0.946582027722497	0.97	0.604552021827049	0.908577414429952	0.0470367950796664	0.0085	0.0068	0.0991	0.0159	0.0337	0.0265	0.0211	0.0246	0.0029	0.0396	0.0382	0.1154	0.0036	0.0506	0.1033	0.0248	0.023	0.0061	0.0022	0.0194	0.0209	0.1135	0.0294	0.1176	0.0447	0.0032
8	rs62502761	28642586	0.84	0.946582027722497	0.97	0.604552021827049	0.939145121715768	0.0569451762326892	0.0085	0.0068	0.0991	0.0159	0.0337	0.0265	0.0211	0.0246	0.0029	0.0396	0.0382	0.1154	0.0036	0.0506	0.1033	0.0248	0.023	0.0061	0.0022	0.0195	0.0209	0.1136	0.0294	0.1177	0.0447	0.0032
8	rs73237165	28642657	0.84	0.946582027722497	0.97	0.604552021827049	0.942828090351399	0.0580457816552925	0.0085	0.0068	0.0991	0.0159	0.0337	0.0265	0.0211	0.0246	0.0029	0.0396	0.0382	0.1154	0.0036	0.0506	0.1033	0.0248	0.023	0.0061	0.0022	0.0195	0.0209	0.1136	0.0294	0.1177	0.0447	0.0032
8	rs241167	28657761	0.83	1.03168894651748	0.97	0.604552021827049	1.07745952516932	0.0770648527053076	0.0085	0.0068	0.0991	0.0158	0.0335	0.0266	0.021	0.0246	0.0029	0.0396	0.0383	0.1153	0.0036	0.0505	0.1033	0.0248	0.023	0.0061	0.0022	0.0195	0.0208	0.1139	0.0294	0.1182	0.0449	0.0032
8	rs78479460	28658377	0.83	1.03168894651748	0.97	0.604552021827049	1.0733936768337	0.0787557124975163	0.0085	0.0068	0.0991	0.0158	0.0335	0.0266	0.021	0.0246	0.0029	0.0396	0.0383	0.1153	0.0036	0.0505	0.1033	0.0248	0.023	0.0061	0.0022	0.0195	0.0208	0.1139	0.0294	0.1182	0.0449	0.0032
8	rs241154	28672455	0.83	1.03168894651748	0.98	0.546929419532092	1.17924377236648	0.133027529911628	0.0086	0.0068	0.099	0.0159	0.0335	0.0267	0.0211	0.0245	0.0029	0.0395	0.0382	0.1152	0.0036	0.0505	0.1032	0.025	0.0231	0.006	0.0022	0.0196	0.0206	0.1139	0.0294	0.1182	0.0448	0.0032
8	rs11985067	28681764	0.83	1.03168894651748	1.02	0.35283343175317	1.2944535209908	0.152050501280167	0.0086	0.0068	0.0994	0.0158	0.0334	0.0268	0.0212	0.0245	0.0026	0.0395	0.0382	0.1151	0.0036	0.0505	0.1031	0.0251	0.0231	0.0059	0.0021	0.0196	0.0206	0.1139	0.0295	0.1182	0.0447	0.0032
8	rs117532967	28682707	0.83	1.03168894651748	0.99	0.493036143459036	1.28932586944639	0.142841410809335	0.0086	0.0068	0.0994	0.0158	0.0334	0.0268	0.0212	0.0245	0.0026	0.0395	0.0382	0.1151	0.0036	0.0505	0.1031	0.0251	0.0231	0.0059	0.0021	0.0196	0.0206	0.1139	0.0295	0.1182	0.0447	0.0033
8	rs35391726	28683562	0.83	1.03168894651748	0.99	0.493036143459036	1.31465907215232	0.132033216162468	0.0086	0.0068	0.0994	0.0158	0.0334	0.0268	0.0212	0.0245	0.0026	0.0395	0.0382	0.1151	0.0036	0.0505	0.1031	0.0252	0.0231	0.0059	0.0021	0.0197	0.0206	0.1139	0.0295	0.1181	0.0447	0.0033
8	rs116940382	28691876	0.83	1.03168894651748	0.99	0.493036143459036	1.33075520035973	0.125682155692457	0.0086	0.0068	0.0994	0.0158	0.0333	0.0268	0.0212	0.0244	0.0026	0.0394	0.0381	0.1151	0.0037	0.0505	0.1031	0.0252	0.0232	0.0059	0.0021	0.0197	0.0206	0.114	0.0296	0.118	0.0447	0.0033
8	rs4732656	28693829	0.83	1.03168894651748	0.99	0.493036143459036	1.3762744628398	0.123033788456447	0.0086	0.0068	0.0994	0.0158	0.0332	0.0268	0.0212	0.0244	0.0026	0.0394	0.0381	0.1151	0.0038	0.0505	0.1031	0.0252	0.0232	0.0059	0.0021	0.0196	0.0206	0.1141	0.0296	0.118	0.0447	0.0033
8	rs62502785	28695708	0.83	1.03168894651748	0.99	0.493036143459036	1.32797141021514	0.113762026395592	0.0086	0.0068	0.0994	0.0157	0.0332	0.0268	0.0212	0.0245	0.0026	0.0394	0.0381	0.1151	0.0038	0.0505	0.1031	0.0252	0.0232	0.0059	0.0021	0.0197	0.0206	0.1141	0.0296	0.1181	0.0447	0.0033
8	rs76515715	28701733	0.83	1.03168894651748	0.99	0.493036143459036	1.36607706223973	0.113676676337854	0.0086	0.0068	0.0994	0.0157	0.0332	0.0268	0.0212	0.0245	0.0025	0.0394	0.038	0.1152	0.0038	0.0505	0.1032	0.0251	0.0232	0.0058	0.0021	0.0197	0.0206	0.1142	0.0296	0.1181	0.0447	0.0033
8	rs117757945	28703556	0.83	1.03168894651748	0.99	0.493036143459036	1.33719513422279	0.102054029174501	0.0087	0.0068	0.0995	0.0157	0.0332	0.0268	0.0212	0.0245	0.0025	0.0394	0.038	0.1152	0.0038	0.0505	0.1032	0.0251	0.0232	0.0058	0.0021	0.0197	0.0206	0.1142	0.0296	0.1182	0.0447	0.0033
8	rs13259628	28708832	0.83	1.03168894651748	0.99	0.493036143459036	1.40517373218922	0.102217816294726	0.0087	0.0068	0.0996	0.0157	0.0331	0.0268	0.021	0.0245	0.0024	0.0393	0.0378	0.1153	0.0037	0.0506	0.1036	0.0249	0.0231	0.0057	0.002	0.0198	0.0205	0.1145	0.0295	0.1184	0.0448	0.0031
8	rs17451440	28715632	0.83	1.03168894651748	0.99	0.493036143459036	1.35030326828875	0.0965464935360461	0.0086	0.0067	0.0997	0.0157	0.0332	0.0268	0.021	0.0244	0.0024	0.0394	0.0377	0.1154	0.0037	0.0506	0.1036	0.0249	0.0231	0.0057	0.002	0.0198	0.0205	0.1144	0.0295	0.1185	0.0448	0.0032
8	rs79661627	28715920	0.83	1.03168894651748	0.99	0.493036143459036	1.35252484396666	0.0991233950663608	0.0086	0.0067	0.0997	0.0157	0.0332	0.0268	0.021	0.0244	0.0024	0.0394	0.0377	0.1154	0.0037	0.0506	0.1036	0.0249	0.0231	0.0057	0.002	0.0198	0.0205	0.1144	0.0295	0.1185	0.0448	0.0032
8	rs7826621	28732888	0.83	1.03168894651748	1.02	0.35283343175317	1.40605593039055	0.113420772579383	0.0086	0.0067	0.1001	0.0157	0.0332	0.0267	0.0209	0.0244	0.0024	0.0395	0.0376	0.1156	0.0037	0.0505	0.1037	0.0246	0.023	0.0056	0.002	0.0199	0.0204	0.1143	0.0295	0.1186	0.0448	0.0032
8	rs35099409	28734086	0.83	1.03168894651748	1.02	0.35283343175317	1.39959126490632	0.11814704359979	0.0086	0.0067	0.1001	0.0157	0.0332	0.0267	0.0209	0.0244	0.0024	0.0395	0.0376	0.1156	0.0037	0.0505	0.1037	0.0246	0.023	0.0056	0.002	0.0199	0.0204	0.1143	0.0295	0.1186	0.0448	0.0032
8	rs75742382	28734574	0.83	1.03168894651748	1.02	0.35283343175317	1.39284462530143	0.119448674213855	0.0086	0.0068	0.1001	0.0157	0.0332	0.0267	0.0208	0.0244	0.0024	0.0395	0.0376	0.1156	0.0037	0.0505	0.1037	0.0246	0.023	0.0056	0.002	0.0199	0.0204	0.1143	0.0295	0.1185	0.0448	0.0032
8	rs73239195	28754327	0.83	1.03168894651748	1.02	0.35283343175317	1.35503784437388	0.16624526045563	0.0085	0.0068	0.1005	0.0158	0.0333	0.0266	0.0208	0.0243	0.0024	0.0395	0.0376	0.1159	0.0036	0.0503	0.1036	0.0245	0.023	0.0056	0.0019	0.0199	0.0204	0.1143	0.0296	0.1186	0.0448	0.0032
8	rs4732657	28755988	0.83	1.03168894651748	1.03	0.312927433563081	1.39440798085658	0.187689030717356	0.0085	0.0068	0.1005	0.0158	0.0333	0.0266	0.0208	0.0243	0.0024	0.0395	0.0376	0.116	0.0036	0.0503	0.1036	0.0245	0.023	0.0056	0.0019	0.0199	0.0204	0.1143	0.0296	0.1186	0.0448	0.0032
8	rs78150603	28767027	0.83	1.03168894651748	1.03	0.312927433563081	1.38494018760122	0.180979982509537	0.0085	0.0068	0.1006	0.0158	0.0333	0.0266	0.0208	0.0243	0.0024	0.0395	0.0376	0.116	0.0036	0.0503	0.1036	0.0245	0.023	0.0056	0.0019	0.02	0.0204	0.1143	0.0296	0.1186	0.0448	0.0032
8	rs13278232	28769247	0.83	1.03168894651748	1.03	0.312927433563081	1.38308849407101	0.183105595958384	0.0085	0.0068	0.1006	0.0158	0.0333	0.0266	0.0208	0.0243	0.0024	0.0395	0.0376	0.116	0.0036	0.0503	0.1036	0.0245	0.023	0.0056	0.0019	0.0199	0.0204	0.1143	0.0296	0.1186	0.0448	0.0032
8	rs17452348	28783032	0.83	1.03168894651748	1.03	0.312927433563081	1.37705257188996	0.189430596314054	0.0085	0.0068	0.1006	0.0158	0.0333	0.0266	0.0208	0.0243	0.0024	0.0396	0.0376	0.116	0.0036	0.0502	0.1036	0.0245	0.023	0.0056	0.0019	0.02	0.0204	0.1143	0.0297	0.1187	0.0448	0.0032
8	rs117120427	28790638	0.83	1.03168894651748	1.03	0.312927433563081	1.37306650392195	0.191692494967594	0.0085	0.0068	0.1006	0.0158	0.0333	0.0265	0.0208	0.0243	0.0024	0.0396	0.0376	0.116	0.0036	0.0502	0.1036	0.0245	0.0229	0.0056	0.0019	0.02	0.0204	0.1143	0.0297	0.1187	0.0448	0.0032
8	rs80135608	28798784	0.83	1.03168894651748	1.03	0.312927433563081	1.34518922136948	0.194584414881238	0.0085	0.0067	0.1008	0.0158	0.0332	0.0265	0.0207	0.0244	0.0024	0.0396	0.0376	0.1161	0.0036	0.0502	0.1035	0.0245	0.0229	0.0056	0.0019	0.02	0.0203	0.1142	0.0297	0.1187	0.0449	0.0032
8	rs10108283	28814192	0.83	1.03168894651748	1.03	0.312927433563081	1.32912305608314	0.189841171687917	0.0085	0.0067	0.1008	0.0158	0.0332	0.0265	0.0207	0.0244	0.0024	0.0396	0.0376	0.1161	0.0036	0.0502	0.1035	0.0245	0.0229	0.0056	0.0019	0.02	0.0203	0.1142	0.0297	0.1187	0.0449	0.0032
8	rs116964440	28826203	0.83	1.03168894651748	1.03	0.312927433563081	1.31752793833154	0.18840548232245	0.0085	0.0067	0.1008	0.0158	0.0332	0.0265	0.0207	0.0244	0.0024	0.0396	0.0376	0.1161	0.0035	0.0502	0.1035	0.0244	0.0229	0.0056	0.0019	0.02	0.0203	0.1142	0.0298	0.1187	0.0449	0.0032
8	rs79033169	28833576	0.83	1.03168894651748	1.03	0.312927433563081	1.31905896933317	0.191589483714304	0.0085	0.0067	0.1008	0.0158	0.0332	0.0265	0.0207	0.0244	0.0024	0.0396	0.0376	0.1161	0.0035	0.0502	0.1035	0.0244	0.0229	0.0056	0.0019	0.02	0.0203	0.1142	0.0298	0.1187	0.0449	0.0032
8	rs17525498	28836980	0.83	1.03168894651748	1.03	0.312927433563081	1.31513705185127	0.191898573815898	0.0085	0.0067	0.1008	0.0158	0.0332	0.0265	0.0207	0.0244	0.0024	0.0396	0.0376	0.1161	0.0035	0.0502	0.1035	0.0244	0.0229	0.0056	0.0019	0.02	0.0203	0.1142	0.0298	0.1187	0.0449	0.0032
8	rs28363877	28861217	0.83	1.03168894651748	1.03	0.312927433563081	1.31198360393174	0.174654689430168	0.0085	0.0067	0.1009	0.0159	0.0332	0.0265	0.0207	0.0244	0.0024	0.0396	0.0376	0.1161	0.0035	0.0502	0.1035	0.0244	0.0229	0.0056	0.0018	0.02	0.0203	0.1141	0.0298	0.1187	0.0449	0.0032
8	rs2129784	28899997	0.83	1.03168894651748	1.03	0.312927433563081	1.3271079235746	0.20124914548629	0.0085	0.0067	0.1009	0.0159	0.0332	0.0264	0.0207	0.0245	0.0024	0.0395	0.0376	0.1162	0.0035	0.0502	0.1035	0.0244	0.0229	0.0054	0.0018	0.02	0.0203	0.1141	0.0298	0.1188	0.0449	0.0032
8	rs77400396	28901692	0.83	1.03168894651748	1.03	0.312927433563081	1.31379887475786	0.192517260682641	0.0085	0.0067	0.1009	0.0159	0.0332	0.0264	0.0207	0.0245	0.0024	0.0395	0.0376	0.1162	0.0035	0.0502	0.1035	0.0244	0.0229	0.0054	0.0018	0.02	0.0203	0.1141	0.0298	0.1188	0.0449	0.0032
8	rs10088428	28909523	0.84	0.946582027722497	1.04	0.276253925711104	1.34885515519604	0.216838146748	0.0085	0.0067	0.1007	0.016	0.0333	0.0264	0.0206	0.0246	0.0024	0.0395	0.0376	0.1162	0.0035	0.0502	0.1036	0.0245	0.023	0.0055	0.0018	0.0201	0.0204	0.1141	0.0298	0.1187	0.0449	0.0032
8	rs7004667	28910397	0.84	0.946582027722497	1.04	0.276253925711104	1.34287583187301	0.215336944165473	0.0085	0.0067	0.1006	0.016	0.0333	0.0263	0.0206	0.0246	0.0024	0.0395	0.0376	0.1162	0.0035	0.0502	0.1036	0.0245	0.023	0.0055	0.0018	0.0201	0.0204	0.114	0.0298	0.1186	0.0449	0.0032
8	rs117510848	28912406	0.84	0.946582027722497	1.1	0.116987187387052	1.28041848805339	0.210854034223391	0.0085	0.0067	0.1006	0.016	0.0333	0.0263	0.0206	0.0246	0.0024	0.0395	0.0376	0.1162	0.0035	0.0502	0.1036	0.0245	0.023	0.0055	0.0018	0.0201	0.0204	0.114	0.0299	0.1185	0.0449	0.0032
8	rs73243127	28917082	0.84	0.946582027722497	1.1	0.116987187387052	1.26729023115892	0.241202673904836	0.0085	0.0068	0.1006	0.0159	0.0333	0.0262	0.0205	0.0247	0.0024	0.0396	0.0376	0.1163	0.0035	0.0502	0.1036	0.0245	0.0229	0.0055	0.0018	0.0202	0.0205	0.1139	0.0299	0.1184	0.0449	0.0032
8	rs10503837	28918478	0.84	0.946582027722497	1.1	0.116987187387052	1.27398956386715	0.249470313126324	0.0085	0.0068	0.1006	0.0159	0.0333	0.0262	0.0205	0.0247	0.0024	0.0396	0.0376	0.1163	0.0035	0.0502	0.1036	0.0245	0.0229	0.0055	0.0018	0.0202	0.0206	0.1139	0.0299	0.1183	0.0449	0.0032
8	rs73243130	28918941	0.84	0.946582027722497	1.11	0.0992615496976265	1.25224284331241	0.22537301434759	0.0085	0.0068	0.1006	0.0159	0.0333	0.0262	0.0205	0.0247	0.0024	0.0396	0.0376	0.1163	0.0035	0.0502	0.1036	0.0245	0.0229	0.0055	0.0018	0.0202	0.0206	0.1139	0.0299	0.1183	0.0449	0.0032
8	rs117408366	28926559	0.84	0.946582027722497	1.12	0.083651866997597	1.09209409019124	0.159236617507355	0.0085	0.0068	0.1006	0.0159	0.0334	0.026	0.0205	0.0247	0.0024	0.0398	0.0377	0.1164	0.0035	0.0504	0.1037	0.0245	0.0226	0.0054	0.0018	0.0201	0.0205	0.1137	0.03	0.1181	0.0448	0.0032
8	rs117202308	28929739	0.84	0.946582027722497	1.12	0.083651866997597	1.04510593959078	0.149209398880915	0.0085	0.0068	0.1006	0.0159	0.0335	0.0259	0.0205	0.0247	0.0024	0.0399	0.0377	0.1164	0.0035	0.0504	0.1038	0.0245	0.0226	0.0054	0.0018	0.0201	0.0205	0.1137	0.03	0.1181	0.0448	0.0032
8	rs17526980	28950309	0.84	0.946582027722497	1.12	0.083651866997597	0.997240427109217	0.11927481260078	0.0085	0.0068	0.1007	0.0159	0.0336	0.0256	0.0204	0.0247	0.0025	0.0404	0.0379	0.1165	0.0036	0.0506	0.104	0.0244	0.022	0.0053	0.0018	0.02	0.0204	0.1134	0.0302	0.1179	0.0448	0.0032
8	rs56000988	28952574	0.84	0.946582027722497	1.13	0.0699995683306186	1.01954495698375	0.130052872449655	0.0085	0.0068	0.1007	0.0159	0.0336	0.0256	0.0204	0.0247	0.0025	0.0404	0.0379	0.1165	0.0036	0.0506	0.104	0.0244	0.022	0.0053	0.0018	0.02	0.0204	0.1134	0.0302	0.1179	0.0448	0.0032
8	rs79745756	28974994	0.84	0.946582027722497	1.13	0.0699995683306186	0.997583367693868	0.107095176384412	0.0085	0.0068	0.1009	0.016	0.0336	0.0254	0.0203	0.0247	0.0025	0.0407	0.0382	0.1164	0.0036	0.0507	0.1042	0.0244	0.022	0.0053	0.0018	0.0199	0.0204	0.1131	0.0304	0.1177	0.0448	0.0031
8	rs6420166	28975148	0.84	0.946582027722497	1.13	0.0699995683306186	1.00772175944594	0.112909624649044	0.0085	0.0068	0.1009	0.016	0.0336	0.0254	0.0203	0.0247	0.0025	0.0407	0.0382	0.1164	0.0036	0.0507	0.1042	0.0244	0.022	0.0053	0.0018	0.0199	0.0204	0.1131	0.0304	0.1177	0.0448	0.0031
8	rs17059696	28991869	0.84	0.946582027722497	1.13	0.0699995683306186	0.922396916977944	0.112739437673692	0.0085	0.0069	0.1011	0.016	0.0337	0.0253	0.0204	0.0247	0.0026	0.0409	0.0384	0.1166	0.0036	0.0506	0.1038	0.0244	0.0221	0.0052	0.0018	0.0199	0.0204	0.1125	0.0305	0.1175	0.0449	0.0032
8	rs4732909	29004822	0.84	0.946582027722497	1.17	0.0317925650317571	0.973948999918925	0.103943731717175	0.0085	0.0069	0.1012	0.0159	0.0338	0.0252	0.0203	0.0247	0.0026	0.041	0.0386	0.1169	0.0036	0.0506	0.1038	0.0244	0.0221	0.0051	0.0018	0.02	0.0204	0.112	0.0304	0.1173	0.0449	0.0032
8	rs6981956	29006677	0.84	0.946582027722497	1.17	0.0317925650317571	0.914607552572534	0.0771380565678029	0.0085	0.0069	0.1013	0.0159	0.0338	0.0251	0.0202	0.0247	0.0026	0.0411	0.0386	0.117	0.0036	0.0506	0.1038	0.0244	0.0221	0.0051	0.0018	0.02	0.0203	0.1119	0.0304	0.1173	0.0449	0.0032
8	rs76514048	29022325	0.85	0.865999623192944	1.18	0.0255692379504257	0.77235543436545	0.0546444086596844	0.0086	0.007	0.1014	0.016	0.0343	0.0254	0.02	0.0248	0.0027	0.0413	0.0392	0.1177	0.0036	0.0508	0.1033	0.0239	0.0221	0.005	0.0017	0.0196	0.0199	0.1117	0.0305	0.1164	0.0453	0.003
8	rs117139027	29024943	0.85	0.865999623192944	1.18	0.0255692379504257	0.803797451803442	0.0618681926941815	0.0086	0.007	0.1015	0.016	0.0343	0.0254	0.02	0.0248	0.0027	0.0413	0.0393	0.1177	0.0036	0.0508	0.1033	0.0239	0.0221	0.005	0.0017	0.0196	0.0199	0.1117	0.0306	0.1164	0.0452	0.003
8	rs876058	29025431	0.85	0.865999623192944	1.19	0.0203852747306207	0.81668355067611	0.0668249519271995	0.0086	0.007	0.1015	0.016	0.0343	0.0254	0.02	0.0248	0.0027	0.0413	0.0393	0.1176	0.0036	0.0508	0.1033	0.0239	0.0221	0.005	0.0017	0.0196	0.0199	0.1117	0.0306	0.1164	0.0452	0.003
8	rs79064399	29053045	0.85	0.865999623192944	1.21	0.0126102304990967	0.842719166432111	0.0507171370080232	0.0086	0.007	0.1016	0.016	0.0343	0.0255	0.02	0.0248	0.0027	0.0414	0.0393	0.1177	0.0037	0.0508	0.1033	0.0237	0.0222	0.005	0.0016	0.0196	0.0199	0.1115	0.0306	0.1163	0.0453	0.0029
8	rs28699286	29058161	0.85	0.865999623192944	1.22	0.00978006677549507	0.844957885207093	0.0525714224758535	0.0086	0.007	0.1016	0.016	0.0343	0.0255	0.0201	0.0249	0.0027	0.0414	0.0392	0.1177	0.0037	0.0508	0.1032	0.0237	0.0222	0.005	0.0016	0.0195	0.0198	0.1115	0.0306	0.1163	0.0452	0.0029
8	rs7831454	29070988	0.85	0.865999623192944	1.22	0.00978006677549507	0.821340951489203	0.0463861150393925	0.0086	0.007	0.1015	0.016	0.0344	0.0255	0.0201	0.0249	0.0027	0.0414	0.0393	0.1177	0.0037	0.0508	0.1032	0.0237	0.0222	0.005	0.0016	0.0195	0.0198	0.1114	0.0306	0.1163	0.0452	0.0029
8	rs62502853	29074403	0.85	0.865999623192944	1.23	0.00751259866635779	0.803014572023414	0.0416065213949359	0.0086	0.007	0.1015	0.016	0.0344	0.0255	0.0201	0.0249	0.0027	0.0414	0.0393	0.1177	0.0037	0.0508	0.1032	0.0237	0.0222	0.005	0.0016	0.0195	0.0198	0.1114	0.0306	0.1163	0.0452	0.0029
8	rs74888595	29074842	0.85	0.865999623192944	1.23	0.00751259866635779	0.801215198229672	0.0402678246936832	0.0086	0.007	0.1015	0.016	0.0344	0.0255	0.0201	0.0249	0.0027	0.0414	0.0393	0.1177	0.0037	0.0508	0.1032	0.0237	0.0222	0.005	0.0016	0.0195	0.0198	0.1114	0.0306	0.1163	0.0452	0.0029
8	rs117559425	29088747	0.85	0.865999623192944	1.23	0.00751259866635779	0.6641923259264	0.035738633523189	0.0087	0.007	0.1014	0.0162	0.0346	0.0255	0.0204	0.025	0.0028	0.0414	0.0395	0.1174	0.0038	0.051	0.1031	0.0238	0.0222	0.005	0.0017	0.0194	0.0198	0.1105	0.0305	0.1162	0.045	0.0029
8	rs118088346	29093803	0.85	0.865999623192944	1.24	0.00571467630016231	0.635189535051619	0.0320535272151164	0.0087	0.007	0.1014	0.0163	0.0346	0.0254	0.0204	0.0251	0.0028	0.0415	0.0396	0.1173	0.0038	0.051	0.1031	0.0238	0.0222	0.0051	0.0017	0.0194	0.0198	0.1102	0.0305	0.1161	0.045	0.003
8	rs2925208	29095410	0.85	0.865999623192944	1.24	0.00571467630016231	0.656510655821909	0.0363706320443255	0.0087	0.007	0.1014	0.0164	0.0347	0.0254	0.0205	0.0251	0.0028	0.0415	0.0397	0.1173	0.0039	0.051	0.1031	0.0238	0.0222	0.0051	0.0017	0.0194	0.0198	0.1101	0.0305	0.1161	0.045	0.003
8	rs117883547	29096246	0.85	0.865999623192944	1.25	0.00430404626190341	0.619060876698589	0.0348001270654683	0.0088	0.0071	0.1014	0.0164	0.0349	0.0253	0.0206	0.0253	0.0029	0.0415	0.0401	0.1171	0.004	0.0512	0.1029	0.0236	0.0222	0.0052	0.0017	0.0194	0.0198	0.1093	0.0304	0.116	0.0449	0.0031
8	rs479944	29096616	0.85	0.865999623192944	1.26	0.00320910491496634	0.677060417807605	0.0419442590987126	0.0088	0.0071	0.1014	0.0165	0.035	0.0252	0.0207	0.0256	0.003	0.0415	0.0406	0.1168	0.0041	0.0515	0.1027	0.0235	0.0222	0.0053	0.0018	0.0194	0.0199	0.1084	0.0303	0.1158	0.0448	0.0032
8	rs66594408	29096644	0.85	0.865999623192944	1.27	0.00236841156725067	0.675173878241203	0.0385135930593021	0.0088	0.0071	0.1014	0.0165	0.0351	0.0252	0.0207	0.0256	0.003	0.0415	0.0407	0.1167	0.0041	0.0516	0.1025	0.0234	0.0222	0.0053	0.0018	0.0194	0.02	0.1083	0.0303	0.1158	0.0448	0.0032
8	rs2954794	29107388	0.85	0.865999623192944	1.28	0.00173000594785672	0.489186015675906	0.0249785181636325	0.0088	0.0071	0.101	0.0163	0.0358	0.0244	0.0207	0.0262	0.0031	0.042	0.0413	0.1162	0.0037	0.052	0.102	0.0231	0.0219	0.0053	0.0018	0.0196	0.0202	0.1087	0.0303	0.1154	0.0448	0.003
8	rs79651764	29109441	0.86	0.789876638244022	1.35	0.000142762233318741	0.467949461570005	0.0233186363189109	0.0088	0.0071	0.1011	0.0163	0.0358	0.0243	0.0206	0.0263	0.0031	0.042	0.0414	0.1162	0.0037	0.052	0.102	0.023	0.0219	0.0053	0.0018	0.0196	0.0202	0.1088	0.0303	0.1154	0.0448	0.003
8	rs4732922	29110154	0.86	0.789876638244022	1.37	6.35276694827627e-05	0.473645620581469	0.0234476996623001	0.0088	0.0071	0.1011	0.0163	0.0358	0.0243	0.0206	0.0263	0.0031	0.042	0.0414	0.1162	0.0037	0.052	0.102	0.023	0.0219	0.0053	0.0018	0.0196	0.0202	0.1088	0.0303	0.1154	0.0448	0.003
8	rs479798	29112073	0.86	0.789876638244022	1.38	4.16897832304273e-05	0.431600472894862	0.022636058365174	0.0088	0.0071	0.101	0.0163	0.0358	0.0243	0.0206	0.0263	0.0031	0.042	0.0415	0.1162	0.0037	0.052	0.1019	0.023	0.0219	0.0053	0.0018	0.0196	0.0201	0.1088	0.0303	0.1153	0.0448	0.003
8	rs11774155	29112351	0.86	0.789876638244022	1.39	2.7060743953822e-05	0.426567737575362	0.0227208493050022	0.0088	0.0071	0.101	0.0163	0.0358	0.0243	0.0206	0.0263	0.0031	0.042	0.0415	0.1162	0.0037	0.052	0.1019	0.023	0.0219	0.0053	0.0018	0.0196	0.0201	0.1088	0.0303	0.1153	0.0448	0.003
8	rs694464	29136860	0.86	0.789876638244022	1.41	1.10317170702955e-05	0.397608714106661	0.0297481177898739	0.0088	0.0072	0.1008	0.0161	0.0359	0.0241	0.0203	0.0266	0.0032	0.0423	0.0419	0.116	0.0038	0.0521	0.1014	0.0225	0.0218	0.0052	0.0018	0.0199	0.0202	0.1089	0.0304	0.115	0.0451	0.0029
8	rs57019562	29149658	0.86	0.789876638244022	1.41	1.10317170702955e-05	0.376657084902091	0.0362121591486329	0.0088	0.0072	0.1006	0.016	0.0359	0.0241	0.0201	0.0269	0.0032	0.0425	0.0418	0.1161	0.0038	0.0522	0.1012	0.0223	0.0218	0.0052	0.0018	0.02	0.0203	0.109	0.0305	0.1149	0.0453	0.0029
8	rs117245893	29153379	0.86	0.789876638244022	1.41	1.10317170702955e-05	0.390989236613075	0.0397708889073667	0.0088	0.0072	0.1007	0.0158	0.036	0.024	0.0201	0.027	0.0032	0.0427	0.0417	0.116	0.0038	0.0521	0.1011	0.0221	0.0217	0.0052	0.0018	0.0201	0.0204	0.109	0.0306	0.1149	0.0454	0.0029
8	rs643472	29153777	0.86	0.789876638244022	1.38	4.16897832304273e-05	0.406445738387944	0.0362121591486329	0.0088	0.0073	0.1007	0.0158	0.036	0.024	0.0201	0.027	0.0032	0.0427	0.0417	0.116	0.0038	0.0521	0.1011	0.0221	0.0217	0.0052	0.0018	0.0201	0.0204	0.109	0.0306	0.1149	0.0454	0.0029
8	rs571685	29154076	0.86	0.789876638244022	1.38	4.16897832304273e-05	0.399921808836874	0.0370076710181459	0.0088	0.0073	0.1007	0.0158	0.036	0.024	0.0201	0.027	0.0032	0.0427	0.0417	0.116	0.0038	0.0521	0.1011	0.0221	0.0217	0.0052	0.0018	0.0202	0.0204	0.109	0.0306	0.1148	0.0454	0.0029
8	rs28806188	29157593	0.86	0.789876638244022	1.38	4.16897832304273e-05	0.374358556171456	0.0407118733980016	0.0087	0.0073	0.1005	0.0159	0.0358	0.0241	0.0201	0.0271	0.0031	0.0427	0.0418	0.116	0.0038	0.052	0.1013	0.022	0.0218	0.0052	0.0018	0.0203	0.0204	0.109	0.0305	0.1148	0.0456	0.0028
8	rs79839519	29157917	0.86	0.789876638244022	1.36	9.57530650363478e-05	0.37272113698043	0.0420006674665008	0.0087	0.0074	0.1005	0.0159	0.0358	0.0241	0.0201	0.0271	0.0031	0.0427	0.0418	0.1159	0.0038	0.052	0.1013	0.022	0.0218	0.0052	0.0018	0.0203	0.0204	0.109	0.0305	0.1148	0.0456	0.0028
8	rs117851603	29174418	0.86	0.789876638244022	1.34	0.000210552716629822	0.387478080260952	0.0540125712744071	0.0087	0.0074	0.1002	0.0159	0.0359	0.024	0.0201	0.0271	0.0031	0.0428	0.0419	0.1159	0.0038	0.052	0.1012	0.022	0.0218	0.0053	0.0017	0.0204	0.0204	0.1088	0.0306	0.1146	0.0457	0.0028
8	rs624077	29175153	0.86	0.789876638244022	1.34	0.000210552716629822	0.377479723280571	0.0551521596853757	0.0087	0.0075	0.1002	0.0159	0.0359	0.024	0.0201	0.0271	0.0031	0.0428	0.042	0.1159	0.0037	0.0521	0.1012	0.022	0.0218	0.0053	0.0017	0.0204	0.0204	0.1087	0.0306	0.1146	0.0457	0.0028
8	rs7812684	29188937	0.87	0.718142804220985	1.34	0.000210552716629822	0.343562135928112	0.0689781582488729	0.0087	0.0075	0.0994	0.0158	0.0361	0.024	0.0201	0.0273	0.0029	0.0429	0.0422	0.1158	0.0038	0.0523	0.1014	0.022	0.0218	0.0053	0.0017	0.0204	0.0205	0.1086	0.0307	0.1141	0.0458	0.0027
8	rs2341674	29198256	0.88	0.650722301593725	1.34	0.000210552716629822	0.370434897877631	0.110873859212413	0.009	0.0079	0.0967	0.0156	0.0371	0.0235	0.0198	0.028	0.0029	0.0439	0.0435	0.1156	0.004	0.0535	0.1012	0.0219	0.0218	0.0053	0.0017	0.021	0.0213	0.1078	0.0313	0.1117	0.0453	0.0025
8	rs13271770	29203191	0.89	0.587533376708783	1.34	0.000210552716629822	0.352616001384447	0.142934327898062	0.0091	0.0078	0.0961	0.0156	0.0372	0.0234	0.0198	0.0282	0.0029	0.0441	0.0437	0.1157	0.004	0.0535	0.1012	0.0219	0.0219	0.0052	0.0018	0.0212	0.0214	0.1077	0.0315	0.1111	0.0454	0.0025
8	rs77217588	29203675	0.89	0.587533376708783	1.34	0.000210552716629822	0.3522451572904	0.140802799448455	0.0091	0.0078	0.096	0.0156	0.0372	0.0234	0.0198	0.0282	0.0029	0.0441	0.0437	0.1157	0.004	0.0535	0.1013	0.0219	0.0219	0.0052	0.0018	0.0211	0.0214	0.1077	0.0315	0.1111	0.0454	0.0025
8	rs474824	29206790	0.89	0.587533376708783	1.33	0.000307194243026397	0.353464399927196	0.133933836573593	0.0091	0.0078	0.096	0.0156	0.0372	0.0234	0.0198	0.0282	0.0029	0.0441	0.0437	0.1157	0.004	0.0535	0.1013	0.0219	0.0219	0.0052	0.0018	0.0212	0.0213	0.1077	0.0315	0.1111	0.0454	0.0025
8	rs2637819	29207872	0.89	0.587533376708783	1.33	0.000307194243026397	0.33514609926303	0.129963120222746	0.0091	0.0078	0.096	0.0158	0.0372	0.0234	0.0198	0.0281	0.0029	0.0441	0.0436	0.1157	0.004	0.0535	0.1013	0.0219	0.0219	0.0052	0.0018	0.0212	0.0213	0.1077	0.0315	0.1112	0.0454	0.0025
8	rs620943	29216438	0.89	0.587533376708783	1.33	0.000307194243026397	0.347758105730007	0.140802799448455	0.0091	0.0078	0.0958	0.0158	0.0373	0.0233	0.0197	0.0282	0.0029	0.0442	0.0438	0.1155	0.004	0.0535	0.1013	0.0219	0.0219	0.0052	0.0017	0.0212	0.0214	0.1076	0.0315	0.1112	0.0455	0.0025
8	rs734131	29231270	0.89	0.587533376708783	1.33	0.000307194243026397	0.325820498262445	0.18300418311591	0.0092	0.0078	0.0952	0.0157	0.0382	0.0232	0.0195	0.0285	0.0029	0.0446	0.0442	0.1142	0.004	0.053	0.1014	0.0215	0.0221	0.0053	0.0018	0.0214	0.0214	0.1075	0.0319	0.1107	0.046	0.0025
8	rs116351658	29232549	0.89	0.587533376708783	1.33	0.000307194243026397	0.31838864112127	0.201772997176456	0.0093	0.0078	0.0951	0.0159	0.0383	0.0232	0.0195	0.0286	0.0029	0.0447	0.0443	0.114	0.004	0.0529	0.1012	0.0215	0.0221	0.0053	0.0018	0.0215	0.0214	0.1075	0.0319	0.1105	0.046	0.0025
8	rs117233333	29235351	0.89	0.587533376708783	1.33	0.000307194243026397	0.309509998722755	0.232585218397759	0.0093	0.0078	0.095	0.0159	0.0384	0.0232	0.0195	0.0286	0.003	0.0447	0.0444	0.1139	0.004	0.0528	0.1012	0.0215	0.0221	0.0053	0.0018	0.0215	0.0213	0.1075	0.0319	0.1104	0.046	0.0025
8	rs665299	29247589	0.89	0.587533376708783	1.33	0.000307194243026397	0.29644047063607	0.229625873785198	0.0093	0.0078	0.095	0.0159	0.0385	0.0232	0.0194	0.0287	0.003	0.0447	0.0446	0.1137	0.0041	0.0525	0.1011	0.0214	0.0222	0.0054	0.0019	0.0216	0.0213	0.1075	0.0319	0.1101	0.0461	0.0025
8	rs117544636	29254171	NA	NA	NA	NA	0.225524634813044	0.270404093280546	0.0097	0.0081	0.0933	0.016	0.0391	0.0223	0.0195	0.0294	0.0032	0.045	0.0451	0.1129	0.0047	0.0531	0.1014	0.0213	0.022	0.0056	0.0022	0.0218	0.0216	0.1061	0.0329	0.1083	0.046	0.003
8	rs73228406	29255195	NA	NA	NA	NA	0.218949512630447	0.403255448632083	0.01	0.0084	0.0917	0.0162	0.0396	0.0215	0.0195	0.0298	0.0033	0.0452	0.046	0.112	0.0052	0.0535	0.1017	0.0211	0.0219	0.0059	0.0025	0.0219	0.0218	0.1047	0.0338	0.1066	0.0458	0.0034
8	rs10503841	29255584	NA	NA	NA	NA	0.226568342138469	0.467063653826791	0.0101	0.0085	0.091	0.0162	0.0399	0.0212	0.0195	0.03	0.0034	0.0453	0.0464	0.1117	0.0055	0.0537	0.1018	0.0212	0.0219	0.006	0.0026	0.0221	0.0219	0.1042	0.0342	0.1058	0.0458	0.0036
8	rs645041	29255963	NA	NA	NA	NA	0.227866266667275	0.475296250137406	0.0101	0.0085	0.0907	0.0162	0.0399	0.0213	0.0198	0.03	0.0034	0.0453	0.0464	0.1117	0.0055	0.0537	0.1015	0.0214	0.022	0.006	0.0026	0.0222	0.022	0.104	0.0343	0.1057	0.0457	0.0036
8	rs671073	29257223	NA	NA	NA	NA	0.228159917430299	0.488055122055751	0.0102	0.0086	0.09	0.0163	0.04	0.0213	0.0199	0.0301	0.0035	0.0454	0.0463	0.1116	0.0056	0.0538	0.1017	0.0215	0.0222	0.006	0.0027	0.0222	0.0219	0.1036	0.0342	0.1054	0.0457	0.0037
8	rs66476671	29260364	0.92	0.422441555019286	1.31	0.000633161411292581	0.237925359440543	0.54385099057193	0.0104	0.0088	0.0898	0.0163	0.0402	0.0209	0.0199	0.03	0.0037	0.0455	0.0466	0.1114	0.0059	0.0536	0.1022	0.0212	0.0218	0.0061	0.0028	0.0222	0.0217	0.1036	0.0344	0.1049	0.0456	0.0039
8	rs12677806	29261065	NA	NA	NA	NA	0.241635009787992	0.571027513776995	0.0104	0.0088	0.0897	0.0163	0.0402	0.0208	0.0199	0.03	0.0038	0.0456	0.0465	0.1113	0.006	0.0536	0.1024	0.0211	0.0217	0.0062	0.0028	0.0221	0.0217	0.1035	0.0344	0.1048	0.0456	0.0039
8	rs117842194	29263632	NA	NA	NA	NA	0.294122609223843	0.688403655503202	0.0107	0.0089	0.0893	0.0162	0.0403	0.0208	0.0201	0.03	0.004	0.046	0.0461	0.1114	0.0064	0.0533	0.1024	0.0209	0.0216	0.0065	0.003	0.0221	0.0221	0.1026	0.0343	0.1041	0.0456	0.0041
8	rs117202124	29263686	NA	NA	NA	NA	0.291574558675328	0.692994802253827	0.0107	0.0089	0.0894	0.0162	0.0403	0.0207	0.0201	0.03	0.0041	0.046	0.0461	0.1114	0.0064	0.0532	0.1025	0.0209	0.0215	0.0065	0.0031	0.0221	0.0221	0.1025	0.0343	0.104	0.0456	0.0042
8	rs62505711	29263778	NA	NA	NA	NA	0.289324857423213	0.705023318079175	0.0107	0.0089	0.0893	0.0163	0.0403	0.0207	0.0201	0.03	0.0041	0.046	0.0461	0.1114	0.0065	0.0532	0.1025	0.0209	0.0215	0.0065	0.0031	0.0221	0.0221	0.1025	0.0343	0.1039	0.0456	0.0042
8	rs680430	29264666	NA	NA	NA	NA	0.293400263945461	0.746953905112125	0.0108	0.009	0.089	0.0163	0.0404	0.0207	0.0202	0.03	0.0042	0.0461	0.046	0.1114	0.0066	0.0531	0.1024	0.0209	0.0215	0.0066	0.0032	0.0221	0.0221	0.1023	0.0343	0.1037	0.0456	0.0043
8	rs118110871	29265549	0.92	0.422441555019286	1.31	0.000633161411292581	0.330056359319599	0.784376380046717	0.0108	0.009	0.0889	0.0164	0.0403	0.0207	0.0202	0.03	0.0042	0.0461	0.046	0.1114	0.0067	0.0531	0.1025	0.0209	0.0215	0.0066	0.0032	0.022	0.0222	0.1021	0.0343	0.1036	0.0456	0.0043
8	rs10503842	29268059	0.92	0.422441555019286	1.31	0.000633161411292581	0.388368285396338	0.823724156093798	0.011	0.0091	0.0886	0.0165	0.0401	0.0208	0.0204	0.03	0.0044	0.0459	0.046	0.1112	0.0069	0.0529	0.1028	0.021	0.0216	0.0068	0.0033	0.0219	0.0223	0.1015	0.0343	0.1034	0.0455	0.0044
8	rs114730527	29268561	0.92	0.422441555019286	1.3	0.000894565104994716	0.402751787008229	0.841925163689958	0.0111	0.0091	0.0885	0.0165	0.0401	0.0208	0.0204	0.03	0.0044	0.0459	0.046	0.1111	0.0069	0.0529	0.103	0.021	0.0216	0.0069	0.0033	0.0219	0.0223	0.1013	0.0343	0.1033	0.0455	0.0044
8	rs73228479	29269024	0.92	0.422441555019286	1.28	0.00173000594785672	0.427677101199996	0.886533328746118	0.0111	0.0091	0.0884	0.0165	0.0401	0.0208	0.0203	0.0299	0.0045	0.0459	0.0459	0.1111	0.0069	0.0529	0.103	0.021	0.0215	0.0069	0.0034	0.0219	0.0224	0.1012	0.0344	0.1032	0.0455	0.0044
8	rs2670683	29272247	0.92	0.422441555019286	1.27	0.00236841156725067	0.502816500858276	1.02094736696724	0.0113	0.0092	0.0878	0.0166	0.04	0.0211	0.0205	0.0299	0.0047	0.0461	0.046	0.1107	0.0072	0.0527	0.1034	0.0211	0.0213	0.0069	0.0036	0.0219	0.0229	0.1003	0.0345	0.1026	0.0454	0.0046
8	rs2175835	29275779	0.93	0.375229593708928	1.27	0.00236841156725067	0.752687025217166	1.17448826638313	0.0116	0.0093	0.0869	0.0168	0.0399	0.0214	0.0206	0.0298	0.005	0.0463	0.046	0.1104	0.0078	0.0521	0.1037	0.0212	0.0214	0.0074	0.0037	0.022	0.0231	0.0994	0.0345	0.1017	0.0452	0.0049
8	rs680913	29276435	0.93	0.375229593708928	1.25	0.00430404626190341	0.856269840893648	1.23161326353163	0.0117	0.0093	0.0866	0.0168	0.0399	0.0214	0.0206	0.0299	0.005	0.0464	0.046	0.1103	0.0079	0.0519	0.1037	0.0212	0.0214	0.0076	0.0037	0.022	0.0231	0.0992	0.0345	0.1015	0.0452	0.005
8	rs2637824	29277652	NA	NA	NA	NA	1.17246774734181	1.52570071814425	0.0121	0.0096	0.0853	0.0173	0.0396	0.0216	0.021	0.0302	0.0053	0.0461	0.0457	0.1103	0.0085	0.0518	0.1037	0.0215	0.022	0.008	0.0039	0.0219	0.0235	0.0984	0.0345	0.1008	0.0441	0.0053
8	rs667656	29281357	0.95	0.291843936447983	1.22	0.00978006677549507	2.23578604013397	2.53421779152411	0.0132	0.0098	0.0807	0.0193	0.0395	0.0232	0.0227	0.0303	0.006	0.0451	0.0433	0.112	0.0104	0.0506	0.1046	0.0231	0.0234	0.0093	0.0045	0.0209	0.0237	0.0975	0.033	0.0975	0.0418	0.0062
8	rs73551314	29284141	0.95	0.291843936447983	1.22	0.00978006677549507	2.26995955997251	2.68847909374596	0.0133	0.0099	0.0807	0.0193	0.0395	0.0232	0.0229	0.0302	0.006	0.045	0.0432	0.1122	0.0106	0.0503	0.1045	0.0232	0.0234	0.0095	0.0046	0.0209	0.0237	0.0973	0.0332	0.0972	0.0416	0.0063
8	rs34143188	29286994	0.95	0.291843936447983	1.22	0.00978006677549507	2.25573882203276	2.68810701256039	0.0133	0.0099	0.0807	0.0194	0.0395	0.0232	0.0229	0.0302	0.006	0.045	0.0432	0.1122	0.0106	0.0503	0.1045	0.0233	0.0234	0.0095	0.0047	0.0209	0.0238	0.0974	0.0333	0.0972	0.0416	0.0063
8	rs6995249	29291973	0.95	0.291843936447983	1.22	0.00978006677549507	2.28084676909365	2.72944389141729	0.0133	0.0099	0.0806	0.0194	0.0395	0.0232	0.0228	0.0302	0.006	0.045	0.0432	0.1123	0.0107	0.0504	0.1045	0.0233	0.0234	0.0095	0.0047	0.0209	0.0238	0.0973	0.0334	0.0971	0.0416	0.0063
8	rs79050694	29293773	0.95	0.291843936447983	1.22	0.00978006677549507	2.28432492503039	2.73876390263568	0.0133	0.0099	0.0806	0.0193	0.0395	0.0233	0.0228	0.0302	0.006	0.045	0.0432	0.1123	0.0107	0.0504	0.1044	0.0233	0.0234	0.0095	0.0047	0.0209	0.0238	0.0973	0.0334	0.0971	0.0416	0.0063
8	rs74798523	29294354	0.95	0.291843936447983	1.22	0.00978006677549507	2.28768875613864	2.74771450465616	0.0133	0.0099	0.0806	0.0193	0.0395	0.0233	0.0228	0.0302	0.006	0.045	0.0432	0.1123	0.0107	0.0504	0.1044	0.0233	0.0234	0.0096	0.0047	0.0209	0.0238	0.0973	0.0333	0.0971	0.0416	0.0063
8	rs76314108	29294868	0.95	0.291843936447983	1.22	0.00978006677549507	2.29105417197203	2.75312376352296	0.0133	0.0099	0.0806	0.0193	0.0395	0.0233	0.0228	0.0302	0.006	0.045	0.0432	0.1123	0.0107	0.0504	0.1044	0.0233	0.0234	0.0096	0.0047	0.0209	0.0238	0.0973	0.0333	0.0971	0.0416	0.0063
8	rs13279571	29296960	0.95	0.291843936447983	1.22	0.00978006677549507	2.32864458829005	2.78765930353069	0.0134	0.0099	0.0805	0.0193	0.0395	0.0234	0.0228	0.0303	0.006	0.045	0.0431	0.1122	0.0107	0.0504	0.1044	0.0233	0.0236	0.0096	0.0047	0.0209	0.0238	0.0974	0.0333	0.0969	0.0416	0.0063
8	rs117408718	29297981	0.95	0.291843936447983	1.22	0.00978006677549507	2.33214584761661	2.78429696068013	0.0134	0.0099	0.0806	0.0194	0.0395	0.0234	0.0228	0.0302	0.006	0.045	0.0431	0.1122	0.0107	0.0504	0.1044	0.0233	0.0236	0.0096	0.0047	0.0209	0.0238	0.0973	0.0333	0.0969	0.0416	0.0063
8	rs12544833	29299583	0.95	0.291843936447983	1.22	0.00978006677549507	2.33891969259738	2.78803292533622	0.0134	0.0099	0.0806	0.0194	0.0395	0.0234	0.0228	0.0302	0.006	0.045	0.0431	0.1122	0.0107	0.0504	0.1044	0.0233	0.0236	0.0096	0.0047	0.0209	0.0238	0.0973	0.0333	0.0969	0.0416	0.0063
8	rs9314377	29301426	0.95	0.291843936447983	1.22	0.00978006677549507	2.32397884868648	2.78298950618758	0.0134	0.0099	0.0806	0.0193	0.0395	0.0233	0.0228	0.0302	0.006	0.045	0.0431	0.1124	0.0107	0.0503	0.1045	0.0233	0.0236	0.0096	0.0047	0.021	0.0239	0.0973	0.0333	0.0969	0.0415	0.0063
8	rs12546777	29302163	0.95	0.291843936447983	1.22	0.00978006677549507	2.3280612078881	2.78616487260217	0.0134	0.0099	0.0806	0.0193	0.0395	0.0233	0.0228	0.0302	0.006	0.045	0.0431	0.1124	0.0107	0.0503	0.1045	0.0233	0.0236	0.0096	0.0047	0.021	0.0239	0.0972	0.0333	0.0969	0.0415	0.0063
8	rs4339688	29313504	0.95	0.291843936447983	1.16	0.0391967480014609	2.27065398866232	2.74976615058255	0.0133	0.0098	0.0805	0.0194	0.0395	0.0233	0.0228	0.0302	0.0059	0.0449	0.043	0.1125	0.0107	0.0503	0.1045	0.0233	0.0235	0.0096	0.0047	0.0211	0.0241	0.0972	0.0332	0.0968	0.0414	0.0063
8	rs80186605	29319861	0.96	0.255413023536062	1.16	0.0391967480014609	2.28189003751835	2.70541502797442	0.0133	0.0098	0.0805	0.0194	0.0395	0.0233	0.0228	0.0301	0.0059	0.0449	0.043	0.1126	0.0107	0.0503	0.1046	0.0232	0.0235	0.0095	0.0047	0.0211	0.0241	0.0972	0.0333	0.0968	0.0414	0.0063
8	rs4732951	29320181	0.96	0.255413023536062	1.16	0.0391967480014609	2.28699266100965	2.70355334059827	0.0133	0.0098	0.0806	0.0194	0.0395	0.0233	0.0228	0.0301	0.0059	0.0449	0.043	0.1126	0.0107	0.0503	0.1046	0.0232	0.0235	0.0095	0.0047	0.0211	0.0241	0.0972	0.0333	0.0967	0.0414	0.0063
8	rs4732954	29323625	0.96	0.255413023536062	1.15	0.047929882429645	2.30243866143358	2.6734145497827	0.0133	0.0098	0.0805	0.0196	0.0395	0.0234	0.0229	0.0301	0.0058	0.0447	0.0429	0.113	0.0106	0.0503	0.1047	0.0233	0.0236	0.0096	0.0046	0.0211	0.024	0.0972	0.0331	0.0967	0.0413	0.0063
8	rs116958234	29325741	0.96	0.255413023536062	1.13	0.0699995683306186	2.39733692621148	2.65130044468763	0.0133	0.0098	0.0803	0.0196	0.0394	0.0234	0.023	0.0302	0.0058	0.0447	0.0426	0.1132	0.0106	0.0502	0.1047	0.0233	0.0235	0.0095	0.0046	0.0211	0.024	0.0973	0.0331	0.0966	0.0414	0.0063
8	rs77495495	29327278	1	0.141401729381863	1.13	0.0699995683306186	1.19256530033187	2.49342498579956	0.013	0.0098	0.0794	0.0202	0.0399	0.0245	0.0237	0.0298	0.0057	0.0429	0.0409	0.1186	0.0097	0.0485	0.1054	0.0241	0.0237	0.0093	0.0048	0.0219	0.0249	0.0981	0.0318	0.0946	0.0408	0.006
8	rs13281506	29334781	NA	NA	NA	NA	0.669889717757073	2.32576905633252	0.0128	0.0099	0.0786	0.0209	0.04	0.0266	0.0246	0.029	0.0055	0.0403	0.0392	0.125	0.0087	0.0465	0.1063	0.025	0.0238	0.0091	0.0051	0.0229	0.025	0.0995	0.0298	0.0923	0.0399	0.0057
8	rs80216884	29339985	NA	NA	NA	NA	0.605742760274994	2.30986911554951	0.0127	0.0099	0.0786	0.0209	0.04	0.0266	0.0247	0.029	0.0055	0.0402	0.0392	0.1253	0.0087	0.0464	0.1064	0.0251	0.0238	0.009	0.0051	0.0229	0.025	0.0998	0.0298	0.0923	0.0398	0.0057
8	rs11777087	29340948	NA	NA	NA	NA	0.60160820967299	2.30274600586467	0.0127	0.0099	0.0786	0.0209	0.04	0.0266	0.0247	0.029	0.0055	0.0402	0.0391	0.1253	0.0087	0.0463	0.1064	0.0251	0.0238	0.009	0.0051	0.0229	0.025	0.0998	0.0297	0.0922	0.0398	0.0057
8	rs77881431	29343789	NA	NA	NA	NA	0.554874921355826	2.29270530625749	0.0127	0.0098	0.0788	0.021	0.04	0.0264	0.0249	0.0291	0.0054	0.04	0.039	0.1259	0.0086	0.0462	0.1061	0.0253	0.0239	0.009	0.0051	0.023	0.0252	0.0999	0.0296	0.0922	0.0396	0.0057
8	rs11992708	29351566	NA	NA	NA	NA	0.355589989023262	1.88194577394431	0.0123	0.01	0.0796	0.021	0.0405	0.0265	0.025	0.0291	0.0049	0.0397	0.0379	0.1294	0.0077	0.046	0.1066	0.025	0.0237	0.0084	0.0051	0.023	0.0253	0.1016	0.0291	0.0918	0.0385	0.0055
8	rs10503849	29352220	NA	NA	NA	NA	0.363027345763188	1.8892360800032	0.0123	0.01	0.0796	0.021	0.0405	0.0264	0.0249	0.0291	0.0049	0.0397	0.0379	0.1294	0.0077	0.046	0.1066	0.025	0.0237	0.0084	0.0051	0.023	0.0253	0.1016	0.0291	0.0918	0.0385	0.0055
8	rs4563934	29353768	NA	NA	NA	NA	0.386644451694905	1.91897140944434	0.0122	0.01	0.0797	0.0209	0.0406	0.0264	0.0248	0.0291	0.0049	0.0398	0.0379	0.1296	0.0077	0.046	0.1066	0.0249	0.0237	0.0083	0.0052	0.023	0.0252	0.1017	0.029	0.0917	0.0385	0.0055
8	rs115907431	29354370	NA	NA	NA	NA	0.375999631604332	1.91077436472868	0.0122	0.01	0.0797	0.0209	0.0406	0.0264	0.0248	0.0291	0.0049	0.0398	0.0379	0.1296	0.0076	0.046	0.1066	0.0249	0.0237	0.0083	0.0052	0.023	0.0252	0.1018	0.029	0.0917	0.0384	0.0055
8	rs10091038	29360305	0.98	0.192372589028169	1.13	0.0699995683306186	0.366208077947522	1.74790124287298	0.012	0.0099	0.0804	0.0207	0.0408	0.0262	0.0245	0.0292	0.0047	0.0395	0.0376	0.1306	0.0073	0.0463	0.1065	0.0248	0.0233	0.0081	0.0052	0.0229	0.0252	0.1034	0.029	0.0913	0.0385	0.0055
8	rs78823681	29362644	0.98	0.192372589028169	1.13	0.0699995683306186	0.361844947525285	1.73120376478102	0.0119	0.0099	0.0804	0.0207	0.0409	0.0262	0.0245	0.0292	0.0047	0.0395	0.0376	0.1306	0.0072	0.0463	0.1065	0.0248	0.0233	0.0081	0.0052	0.023	0.0253	0.1034	0.0291	0.0912	0.0386	0.0054
8	rs17060274	29366917	0.98	0.192372589028169	1.13	0.0699995683306186	0.382600439942313	1.74631836834124	0.0119	0.0099	0.0804	0.0207	0.0409	0.0262	0.0245	0.0292	0.0047	0.0394	0.0376	0.1307	0.0072	0.0463	0.1064	0.0248	0.0233	0.0081	0.0052	0.023	0.0253	0.1035	0.029	0.0912	0.0386	0.0054
8	rs4639566	29383660	0.98	0.192372589028169	1.13	0.0699995683306186	0.192324418804413	1.18570948200122	0.0116	0.0096	0.0819	0.0203	0.0415	0.0261	0.0246	0.0296	0.0041	0.0393	0.0369	0.1328	0.0063	0.0458	0.1053	0.0247	0.0229	0.0069	0.0048	0.023	0.0248	0.1055	0.0278	0.0925	0.0398	0.0051
8	rs113373527	29388239	0.98	0.192372589028169	1.13	0.0699995683306186	0.18744403943167	1.10088606070539	0.0116	0.0095	0.082	0.0203	0.0416	0.0261	0.0246	0.0296	0.0041	0.0392	0.0368	0.1334	0.0063	0.0457	0.1052	0.0247	0.0229	0.0068	0.0047	0.0229	0.0247	0.1056	0.0277	0.093	0.0395	0.0051
8	rs13250654	29389615	0.98	0.192372589028169	1.12	0.083651866997597	0.21960624207251	1.18769167039996	0.0116	0.0095	0.0821	0.0202	0.0416	0.0261	0.0246	0.0296	0.004	0.0392	0.0368	0.1336	0.0062	0.0457	0.1052	0.0247	0.0229	0.0068	0.0047	0.0229	0.0247	0.1057	0.0277	0.0931	0.0394	0.0051
8	rs17060323	29392146	0.98	0.192372589028169	1.09	0.136985182682918	0.217108364672605	1.19463396360545	0.0115	0.0095	0.0822	0.0202	0.0417	0.0261	0.0246	0.0296	0.004	0.0393	0.0368	0.1337	0.0062	0.0457	0.1052	0.0247	0.0228	0.0067	0.0047	0.0229	0.0247	0.1057	0.0277	0.0932	0.0395	0.005
8	rs77221187	29396698	0.98	0.192372589028169	1.08	0.159408631830651	0.188761073167065	1.03752064310971	0.0114	0.0094	0.0822	0.0202	0.0418	0.0262	0.0244	0.0295	0.0037	0.0393	0.0369	0.1343	0.006	0.0457	0.1053	0.0247	0.0228	0.0066	0.0045	0.0228	0.0248	0.1056	0.0276	0.0936	0.0396	0.005
8	rs7842158	29397405	0.98	0.192372589028169	1.08	0.159408631830651	0.201751888488805	1.02480455451467	0.0114	0.0094	0.0822	0.0201	0.0418	0.0262	0.0244	0.0295	0.0036	0.0393	0.037	0.1344	0.0059	0.0457	0.1053	0.0247	0.0228	0.0066	0.0045	0.0228	0.0248	0.1056	0.0276	0.0936	0.0397	0.0049
8	rs77550393	29401902	0.99	0.165458971998582	1.08	0.159408631830651	0.184714099399268	0.929867392266887	0.0112	0.0093	0.0822	0.02	0.042	0.0262	0.0244	0.0295	0.0035	0.0394	0.037	0.1351	0.0057	0.0457	0.1054	0.0246	0.0228	0.0064	0.0043	0.0227	0.0248	0.1057	0.0276	0.0939	0.0397	0.0048
8	rs4732969	29407662	NA	NA	NA	NA	0.213533078310651	0.52448296337943	0.0103	0.0084	0.0822	0.0191	0.043	0.0265	0.0242	0.0298	0.0025	0.0395	0.0371	0.1394	0.0043	0.0457	0.1061	0.0243	0.0227	0.0052	0.0034	0.0227	0.0249	0.1056	0.0276	0.0951	0.0402	0.0041
8	rs10099976	29410072	NA	NA	NA	NA	0.289515959190638	0.755856735399758	0.0102	0.0083	0.0826	0.0189	0.0433	0.0266	0.0243	0.0297	0.0024	0.0397	0.0371	0.1394	0.0041	0.0456	0.1061	0.0244	0.0226	0.005	0.0032	0.0227	0.0249	0.1059	0.0277	0.0954	0.0404	0.004
8	rs11985123	29411109	NA	NA	NA	NA	0.262421520606266	0.708000448933096	0.01	0.0082	0.0825	0.0187	0.0434	0.0265	0.0241	0.0298	0.0023	0.0398	0.0371	0.1401	0.0039	0.0454	0.1064	0.0242	0.0225	0.0049	0.0031	0.0228	0.0249	0.1062	0.0277	0.0956	0.0406	0.0039
8	rs6998142	29412849	NA	NA	NA	NA	0.287846104403303	0.765842926999126	0.0099	0.0082	0.0826	0.0184	0.0437	0.0265	0.024	0.0297	0.0022	0.0399	0.0372	0.1402	0.0038	0.0453	0.1064	0.0241	0.0224	0.0047	0.0029	0.0229	0.0249	0.1063	0.0277	0.0958	0.0409	0.0038
8	rs17060351	29413436	NA	NA	NA	NA	0.285279886505824	0.699820109831048	0.0099	0.0081	0.0827	0.0183	0.0437	0.0265	0.024	0.0297	0.0021	0.04	0.0372	0.1404	0.0037	0.0454	0.1064	0.0241	0.0224	0.0046	0.0029	0.0229	0.0249	0.1064	0.0277	0.0958	0.041	0.0037
8	rs76302044	29418347	1	0.141401729381863	1.08	0.159408631830651	0.384425886323535	0.684262749794071	0.0093	0.0079	0.0821	0.0179	0.044	0.0264	0.024	0.0297	0.0016	0.0396	0.0376	0.1418	0.0027	0.0453	0.1071	0.0245	0.0222	0.0037	0.0021	0.0229	0.0255	0.1052	0.0291	0.0976	0.0415	0.0033
8	rs10103840	29419713	1	0.141401729381863	1.08	0.159408631830651	0.400204355310584	0.75344013706507	0.0093	0.0079	0.0821	0.0179	0.044	0.0264	0.024	0.0297	0.0016	0.0396	0.0376	0.1418	0.0027	0.0453	0.1072	0.0245	0.0222	0.0036	0.002	0.0229	0.0256	0.1051	0.0292	0.0976	0.0416	0.0033
8	rs7816976	29422987	1	0.141401729381863	1.08	0.159408631830651	0.372176143561225	0.760392387117054	0.0093	0.0079	0.0821	0.0179	0.044	0.0264	0.024	0.0297	0.0015	0.0397	0.0376	0.1418	0.0027	0.0452	0.1072	0.0246	0.0222	0.0036	0.002	0.023	0.0256	0.1051	0.0292	0.0976	0.0416	0.0032
8	rs71504497	29428875	1	0.141401729381863	1.08	0.159408631830651	0.350288322559089	0.760694973323676	0.0092	0.0079	0.0821	0.0178	0.044	0.0264	0.0241	0.0298	0.0015	0.0397	0.0376	0.1419	0.0026	0.0452	0.1072	0.0246	0.0222	0.0035	0.0019	0.023	0.0257	0.105	0.0293	0.0979	0.0418	0.0031
8	rs117044702	29434404	1.01	0.120031835070186	1.08	0.159408631830651	0.358951083801305	0.781483766132687	0.0089	0.0077	0.0821	0.0178	0.0442	0.0263	0.0241	0.0299	0.0012	0.0395	0.0377	0.1422	0.0022	0.045	0.1072	0.0247	0.0221	0.0032	0.0017	0.023	0.026	0.1049	0.0294	0.0987	0.0423	0.0027
8	rs55964791	29435377	1.01	0.120031835070186	1.08	0.159408631830651	0.363888513266512	0.812966541427064	0.0088	0.0077	0.0821	0.0178	0.0442	0.0262	0.0242	0.03	0.0011	0.0395	0.0377	0.1424	0.002	0.0449	0.1071	0.0248	0.022	0.0031	0.0016	0.023	0.0262	0.1049	0.0294	0.099	0.0425	0.0025
8	rs4259448	29441006	1.01	0.120031835070186	1.08	0.159408631830651	0.372557596261485	0.864092326886807	0.0087	0.0077	0.0821	0.0178	0.0443	0.0262	0.0242	0.03	0.0011	0.0395	0.0377	0.1425	0.0019	0.0448	0.1071	0.0248	0.022	0.003	0.0016	0.023	0.0263	0.1049	0.0294	0.0992	0.0426	0.0025
8	rs111797979	29441907	1.01	0.120031835070186	1.08	0.159408631830651	0.381827339362784	0.83945237278846	0.0087	0.0077	0.0821	0.0178	0.0444	0.0262	0.0242	0.03	0.001	0.0395	0.0377	0.1425	0.0019	0.0448	0.1071	0.0248	0.022	0.003	0.0016	0.023	0.0263	0.1049	0.0295	0.0992	0.0426	0.0025
8	rs4732974	29447357	1.01	0.120031835070186	1.08	0.159408631830651	0.370652325744066	0.850591804417804	0.0086	0.0076	0.0821	0.0175	0.0445	0.0259	0.0243	0.03	0.001	0.0395	0.0377	0.1426	0.0017	0.0448	0.1071	0.0249	0.0221	0.0028	0.0015	0.023	0.0264	0.1049	0.0296	0.0992	0.043	0.0023
8	rs79565427	29449945	1.01	0.120031835070186	1.08	0.159408631830651	0.357615371286158	0.876545028826448	0.0086	0.0076	0.0821	0.0175	0.0445	0.0258	0.0243	0.03	0.001	0.0395	0.0377	0.1427	0.0018	0.0448	0.1071	0.0249	0.0222	0.0027	0.0015	0.023	0.0265	0.1049	0.0297	0.0992	0.0432	0.0022
8	rs76568467	29452817	1.01	0.120031835070186	1.08	0.159408631830651	0.356175675645704	0.988753748087316	0.0085	0.0075	0.082	0.0174	0.0445	0.0257	0.0243	0.03	0.001	0.0395	0.0377	0.1427	0.0018	0.0447	0.1071	0.025	0.0222	0.0026	0.0014	0.023	0.0265	0.105	0.0297	0.0992	0.0434	0.0022
8	rs28552534	29455781	1.01	0.120031835070186	1.08	0.159408631830651	0.386477835029968	1.03752064310971	0.0086	0.0075	0.0817	0.0173	0.0446	0.0255	0.0241	0.0305	0.001	0.0396	0.0378	0.1423	0.0019	0.0447	0.1068	0.025	0.0222	0.0026	0.0014	0.0231	0.0267	0.1051	0.0297	0.0991	0.0436	0.0022
8	rs17471230	29459037	1.01	0.120031835070186	1.08	0.159408631830651	0.404000152943398	1.09323238727831	0.0086	0.0076	0.0818	0.0173	0.0446	0.0255	0.0241	0.0305	0.001	0.0396	0.0378	0.1423	0.0019	0.0448	0.1069	0.025	0.0222	0.0026	0.0013	0.0231	0.0267	0.1051	0.0297	0.0989	0.0436	0.0022
8	rs11989530	29460731	1.01	0.120031835070186	1.08	0.159408631830651	0.406104049551078	1.10871272717327	0.0086	0.0076	0.0818	0.0174	0.0446	0.0255	0.024	0.0305	0.001	0.0396	0.0378	0.1424	0.0019	0.0448	0.107	0.025	0.0223	0.0026	0.0012	0.0231	0.0267	0.1051	0.0297	0.0989	0.0435	0.0022
8	rs117149291	29461001	1.01	0.120031835070186	1.08	0.159408631830651	0.391380353172867	1.04477725561552	0.0086	0.0076	0.0818	0.0174	0.0446	0.0255	0.024	0.0305	0.001	0.0396	0.0378	0.1424	0.0018	0.0448	0.107	0.025	0.0223	0.0026	0.0012	0.0231	0.0267	0.1051	0.0297	0.0989	0.0435	0.0022
8	rs77553036	29462661	1.01	0.120031835070186	1.08	0.159408631830651	0.326125746745725	0.962953306281333	0.0086	0.0075	0.0816	0.0174	0.0447	0.0255	0.024	0.0306	0.001	0.0396	0.0378	0.1425	0.0018	0.0447	0.107	0.025	0.0223	0.0026	0.0012	0.0231	0.0267	0.1051	0.0297	0.0988	0.0435	0.0021
8	rs73232529	29464487	1.01	0.120031835070186	1.07	0.184406357471863	0.323231922051596	0.970743085672727	0.0086	0.0075	0.0816	0.0174	0.0447	0.0255	0.024	0.0306	0.001	0.0396	0.0378	0.1425	0.0018	0.0447	0.107	0.025	0.0223	0.0026	0.0012	0.0231	0.0267	0.1051	0.0297	0.0988	0.0436	0.0021
8	rs117086640	29470356	1.01	0.120031835070186	1.07	0.184406357471863	0.25795566242271	0.951212575646856	0.0086	0.0075	0.0814	0.0174	0.0451	0.0255	0.024	0.0306	0.001	0.0398	0.0378	0.1427	0.0019	0.0445	0.1069	0.0249	0.0223	0.0025	0.0013	0.0231	0.0267	0.105	0.0298	0.0988	0.0436	0.002
8	rs117247136	29471733	1.01	0.120031835070186	1.07	0.184406357471863	0.255180112406481	0.949628169090357	0.0086	0.0075	0.0814	0.0175	0.0451	0.0255	0.024	0.0306	0.001	0.0398	0.0377	0.1427	0.0019	0.0445	0.1069	0.0249	0.0223	0.0025	0.0013	0.0231	0.0267	0.105	0.0298	0.0988	0.0436	0.002
8	rs149021833	29474366	NA	NA	NA	NA	0.238097199171256	0.948994552456967	0.0087	0.0075	0.0813	0.0175	0.0453	0.0254	0.024	0.0306	0.0011	0.0399	0.0377	0.1428	0.0019	0.0444	0.1069	0.0249	0.0222	0.0025	0.0013	0.0231	0.0266	0.1049	0.0298	0.0988	0.0437	0.002
8	rs117472363	29476634	NA	NA	NA	NA	0.218334828765106	0.939500357010633	0.0087	0.0074	0.0811	0.0175	0.0456	0.0254	0.0239	0.0306	0.0011	0.0401	0.0375	0.143	0.002	0.0443	0.1068	0.0248	0.0222	0.0024	0.0013	0.0231	0.0266	0.1047	0.03	0.0988	0.0438	0.0019
8	rs71521346	29479313	NA	NA	NA	NA	0.19000769080128	0.949311350338566	0.0087	0.0074	0.0809	0.0175	0.046	0.0253	0.0238	0.0307	0.0012	0.0402	0.0374	0.1431	0.0021	0.0442	0.1067	0.0247	0.0222	0.0023	0.0013	0.0231	0.0266	0.1045	0.0302	0.0986	0.044	0.0019
8	rs73554046	29486719	NA	NA	NA	NA	0.183005678182872	0.931603024268745	0.0088	0.0073	0.0806	0.0176	0.0465	0.0252	0.0237	0.0308	0.0012	0.0404	0.0371	0.1432	0.0022	0.0438	0.1066	0.0246	0.0222	0.0022	0.0013	0.0232	0.0266	0.1045	0.0303	0.0984	0.0443	0.0018
8	rs75038497	29487568	NA	NA	NA	NA	0.175756313498101	0.888877665192371	0.0088	0.0073	0.0806	0.0176	0.0465	0.0252	0.0237	0.0309	0.0012	0.0404	0.0372	0.1432	0.0022	0.0439	0.1065	0.0246	0.0221	0.0022	0.0013	0.0232	0.0267	0.1045	0.0303	0.0983	0.0443	0.0018
8	rs78677219	29493461	NA	NA	NA	NA	0.151416565783713	0.813580458824991	0.0088	0.0073	0.0805	0.0175	0.0465	0.0252	0.0237	0.0309	0.0012	0.0403	0.0372	0.1434	0.0022	0.0438	0.1065	0.0246	0.022	0.0022	0.0014	0.0233	0.0267	0.1044	0.0303	0.0983	0.0444	0.0018
8	rs117706618	29495175	NA	NA	NA	NA	0.152546501859827	0.816190697576354	0.0088	0.0073	0.0804	0.0175	0.0465	0.0252	0.0237	0.0309	0.0012	0.0403	0.0372	0.1434	0.0022	0.0438	0.1065	0.0245	0.022	0.0022	0.0014	0.0233	0.0267	0.1044	0.0303	0.0983	0.0444	0.0018
8	rs77271190	29501970	NA	NA	NA	NA	0.157319405169206	0.818187950514762	0.0088	0.0074	0.0803	0.0175	0.0464	0.0252	0.0236	0.0309	0.0013	0.0403	0.0371	0.1435	0.0023	0.0438	0.1065	0.0245	0.022	0.0021	0.0014	0.0233	0.0267	0.1044	0.0304	0.0983	0.0444	0.0018
8	rs117624852	29512106	NA	NA	NA	NA	0.173090393637385	0.827727394085757	0.0089	0.0074	0.0802	0.0174	0.0464	0.0252	0.0236	0.0309	0.0013	0.0403	0.0371	0.1436	0.0023	0.0438	0.1065	0.0245	0.0219	0.0021	0.0014	0.0233	0.0268	0.1043	0.0304	0.0983	0.0445	0.0019
8	rs7016312	29513926	NA	NA	NA	NA	0.180166371872139	0.832505789965527	0.0089	0.0074	0.0802	0.0174	0.0464	0.0252	0.0236	0.0309	0.0013	0.0403	0.0371	0.1436	0.0023	0.0438	0.1065	0.0245	0.0219	0.0021	0.0014	0.0233	0.0268	0.1043	0.0304	0.0983	0.0445	0.0019
8	rs117682306	29518996	NA	NA	NA	NA	0.18508670402058	0.844863565507892	0.0089	0.0074	0.0802	0.0174	0.0464	0.0252	0.0236	0.0309	0.0013	0.0403	0.0371	0.1436	0.0023	0.0438	0.1065	0.0245	0.0219	0.0021	0.0014	0.0233	0.0268	0.1044	0.0304	0.0983	0.0445	0.0019
8	rs4732697	29519861	NA	NA	NA	NA	0.18676876677997	0.855087099577554	0.0089	0.0074	0.0802	0.0174	0.0464	0.0252	0.0236	0.0309	0.0013	0.0403	0.0371	0.1436	0.0023	0.0438	0.1065	0.0245	0.022	0.0021	0.0014	0.0233	0.0268	0.1044	0.0304	0.0983	0.0445	0.0019
8	rs114373321	29519862	NA	NA	NA	NA	0.18676876677997	0.854932007885671	0.0089	0.0074	0.0802	0.0174	0.0464	0.0252	0.0236	0.0309	0.0013	0.0403	0.0371	0.1436	0.0023	0.0438	0.1065	0.0245	0.022	0.0021	0.0014	0.0233	0.0268	0.1044	0.0304	0.0983	0.0445	0.0019
8	rs7461150	29532356	NA	NA	NA	NA	0.162144599639679	0.735069448413622	0.0092	0.0076	0.0787	0.017	0.0463	0.0252	0.0231	0.0309	0.0016	0.0407	0.0369	0.1427	0.0032	0.0445	0.1066	0.0238	0.0219	0.0025	0.002	0.0238	0.0269	0.103	0.0307	0.0976	0.0457	0.0023
8	rs112510753	29532787	NA	NA	NA	NA	0.149763923420319	0.70621383373632	0.0092	0.0076	0.0787	0.017	0.0462	0.0252	0.0231	0.0309	0.0016	0.0407	0.0369	0.1427	0.0032	0.0445	0.1066	0.0238	0.0219	0.0025	0.002	0.0238	0.0269	0.103	0.0307	0.0976	0.0457	0.0023
8	rs7463185	29534269	NA	NA	NA	NA	0.151516066079773	0.722329451906071	0.0092	0.0075	0.0786	0.017	0.0461	0.0251	0.023	0.0309	0.0016	0.0408	0.0368	0.1426	0.0033	0.0444	0.1067	0.0238	0.0219	0.0026	0.0021	0.0237	0.027	0.103	0.0307	0.0976	0.0458	0.0024
8	rs7461007	29535429	NA	NA	NA	NA	0.140231825672299	0.675997974977906	0.0092	0.0076	0.0785	0.0169	0.0461	0.0251	0.023	0.0309	0.0016	0.0408	0.0368	0.1425	0.0033	0.0444	0.1067	0.0238	0.0219	0.0026	0.0021	0.0237	0.027	0.103	0.0308	0.0975	0.046	0.0024
8	rs56306398	29539761	NA	NA	NA	NA	0.127034512366602	0.670402779796481	0.0093	0.0076	0.0782	0.0166	0.0462	0.025	0.0228	0.031	0.0017	0.041	0.0367	0.1421	0.0035	0.0444	0.1065	0.0237	0.0217	0.0028	0.0022	0.0237	0.027	0.103	0.031	0.0974	0.0463	0.0025
8	rs6558141	29539870	NA	NA	NA	NA	0.126259893753752	0.659830611833954	0.0093	0.0076	0.0782	0.0166	0.0462	0.025	0.0228	0.031	0.0017	0.041	0.0367	0.142	0.0035	0.0444	0.1065	0.0237	0.0217	0.0028	0.0022	0.0237	0.027	0.103	0.031	0.0974	0.0463	0.0025
8	rs35868226	29540768	NA	NA	NA	NA	0.120108583117399	0.620968694563372	0.0093	0.0077	0.0781	0.0166	0.0463	0.0249	0.0227	0.031	0.0018	0.0411	0.0366	0.1419	0.0035	0.0445	0.1065	0.0237	0.0217	0.0029	0.0022	0.0237	0.027	0.103	0.0311	0.0974	0.0464	0.0025
8	rs10112805	29545470	1.08	0.0307113420574436	1.07	0.184406357471863	0.0849302053728696	0.591797827938016	0.0094	0.0077	0.078	0.0164	0.0461	0.0246	0.0224	0.0309	0.0021	0.0413	0.0367	0.1414	0.0038	0.0447	0.1065	0.0235	0.0215	0.0032	0.0024	0.0234	0.0272	0.1026	0.0313	0.0971	0.0469	0.0026
8	rs77390636	29546294	1.08	0.0307113420574436	1.07	0.184406357471863	0.0813324641777969	0.573294943497566	0.0094	0.0077	0.078	0.0163	0.0461	0.0246	0.0224	0.0309	0.0021	0.0413	0.0367	0.1413	0.0038	0.0447	0.1065	0.0235	0.0215	0.0032	0.0024	0.0234	0.0273	0.1026	0.0313	0.0971	0.0469	0.0026
8	rs7007533	29548667	1.08	0.0307113420574436	1.07	0.184406357471863	0.0789595448240101	0.551983805753913	0.0094	0.0077	0.0779	0.0163	0.0462	0.0246	0.0222	0.031	0.0021	0.0413	0.0368	0.1412	0.0038	0.0447	0.1066	0.0235	0.0215	0.0033	0.0024	0.0235	0.0273	0.1027	0.0312	0.0973	0.0469	0.0026
8	rs118173731	29550244	1.09	0.0244129772860817	1.07	0.184406357471863	0.070552480777409	0.532264863736401	0.0094	0.0076	0.0778	0.0164	0.0462	0.0246	0.0218	0.0309	0.0022	0.0413	0.0366	0.1411	0.004	0.0447	0.1066	0.0235	0.0214	0.0034	0.0026	0.0233	0.0275	0.1023	0.0313	0.0976	0.0468	0.0028
8	rs117386601	29551269	1.1	0.0192206709224904	1.07	0.184406357471863	0.0714010319626713	0.530316706720238	0.0095	0.0076	0.0776	0.0166	0.0464	0.0244	0.0214	0.0309	0.0023	0.0413	0.0365	0.1408	0.0042	0.0447	0.1066	0.0236	0.0212	0.0035	0.0028	0.0232	0.0277	0.102	0.0314	0.098	0.0467	0.0029
8	rs113373088	29552892	1.1	0.0192206709224904	1.07	0.184406357471863	0.0717131275081981	0.532404085931202	0.0095	0.0076	0.0776	0.0166	0.0464	0.0244	0.0213	0.0309	0.0023	0.0413	0.0364	0.1408	0.0042	0.0447	0.1066	0.0236	0.0212	0.0035	0.0029	0.0232	0.0277	0.102	0.0314	0.098	0.0467	0.0029
8	rs34389631	29554594	1.1	0.0192206709224904	1.06	0.212122118160079	0.0717965024386725	0.534354148285541	0.0095	0.0076	0.0775	0.0166	0.0464	0.0244	0.0213	0.0309	0.0023	0.0413	0.0364	0.1408	0.0042	0.0447	0.1066	0.0236	0.0212	0.0035	0.0029	0.0232	0.0277	0.102	0.0314	0.098	0.0467	0.003
8	rs11136087	29569473	1.1	0.0192206709224904	1.06	0.212122118160079	0.0700793513862528	0.529343296919808	0.0095	0.0075	0.0775	0.0166	0.0465	0.0244	0.0212	0.031	0.0023	0.0413	0.0363	0.1404	0.0043	0.0447	0.1066	0.0237	0.0211	0.0035	0.0029	0.0232	0.0278	0.1019	0.0314	0.0982	0.0466	0.003
8	rs10097019	29579387	1.11	0.0149838864052024	1.06	0.212122118160079	0.0671242086990668	0.517282711529045	0.0095	0.0075	0.0774	0.0167	0.0467	0.0244	0.0212	0.0309	0.0024	0.0413	0.0363	0.1401	0.0044	0.0447	0.1068	0.0237	0.021	0.0036	0.003	0.0231	0.0279	0.1018	0.0313	0.0982	0.0466	0.0031
8	rs10091019	29582090	1.11	0.0149838864052024	1.06	0.212122118160079	0.069017300025842	0.51493422289676	0.0095	0.0076	0.0774	0.0167	0.0467	0.0244	0.0212	0.0309	0.0025	0.0413	0.0363	0.1401	0.0044	0.0447	0.1067	0.0237	0.021	0.0036	0.003	0.0231	0.0279	0.1016	0.0313	0.0981	0.0466	0.0031
8	rs56212521	29587347	1.11	0.0149838864052024	1.06	0.212122118160079	0.0729703679381769	0.5201874952275	0.0095	0.0076	0.0774	0.0167	0.0468	0.0244	0.0213	0.031	0.0025	0.0413	0.0364	0.1401	0.0044	0.0447	0.1066	0.0237	0.0209	0.0036	0.003	0.0231	0.0279	0.1014	0.0313	0.0981	0.0465	0.0031
8	rs73234655	29594532	1.14	0.00667397486856553	1.07	0.184406357471863	0.0637103589430507	0.716500593820284	0.0098	0.0078	0.0767	0.0169	0.0469	0.0244	0.0213	0.0314	0.0031	0.0415	0.0371	0.1382	0.0048	0.0451	0.1049	0.0238	0.0206	0.0041	0.0034	0.0233	0.0285	0.1002	0.0319	0.097	0.0473	0.0034
8	rs74922770	29595342	1.14	0.00667397486856553	1.07	0.184406357471863	0.0642518295877387	0.720833874072208	0.0098	0.0079	0.0766	0.0169	0.0469	0.0243	0.0213	0.0315	0.0031	0.0415	0.0372	0.1379	0.0048	0.0452	0.1047	0.0238	0.0206	0.0042	0.0035	0.0233	0.0285	0.1	0.032	0.0968	0.0474	0.0035
8	rs12676320	29598009	1.15	0.00498952698628164	1.07	0.184406357471863	0.0639227201218227	0.834665658080697	0.0099	0.0079	0.0761	0.017	0.0469	0.0243	0.0213	0.0317	0.0034	0.0414	0.0376	0.1369	0.005	0.0455	0.1041	0.0239	0.0205	0.0044	0.0037	0.0234	0.0288	0.0996	0.0323	0.0962	0.0477	0.0036
8	rs12678225	29598297	1.15	0.00498952698628164	1.07	0.184406357471863	0.0653634362657052	0.835746030058621	0.0099	0.0079	0.0762	0.017	0.0468	0.0243	0.0213	0.0317	0.0034	0.0414	0.0376	0.1369	0.005	0.0455	0.1041	0.0239	0.0205	0.0044	0.0037	0.0234	0.0288	0.0996	0.0323	0.0962	0.0477	0.0036
8	rs73234657	29605088	1.17	0.00269820593529537	1.06	0.212122118160079	0.0815586547015055	0.845482447283974	0.01	0.008	0.0759	0.0171	0.0466	0.0245	0.0215	0.0316	0.0035	0.0414	0.038	0.1358	0.0052	0.0456	0.1038	0.0241	0.0205	0.0048	0.0039	0.0236	0.0288	0.099	0.0323	0.0953	0.0481	0.0037
8	rs76991948	29610045	1.19	0.00139498509901115	1.07	0.184406357471863	0.0976900067519739	1.01243928359327	0.0103	0.0082	0.0753	0.0174	0.0462	0.025	0.0219	0.0314	0.0039	0.0416	0.0388	0.1335	0.0058	0.046	0.1034	0.0244	0.0205	0.0053	0.0043	0.0239	0.0288	0.0978	0.0324	0.0935	0.0491	0.004
8	rs6983033	29616242	1.2	0.000985983802068489	1.07	0.184406357471863	0.100739932335396	1.08103963173597	0.0105	0.0083	0.075	0.0175	0.0461	0.0252	0.0221	0.0314	0.004	0.0417	0.0391	0.1328	0.006	0.0462	0.1032	0.0246	0.0205	0.0055	0.0044	0.0241	0.0288	0.0974	0.0324	0.0929	0.0494	0.0041
8	rs7388292	29619096	1.2	0.000985983802068489	1.07	0.184406357471863	0.108771713860647	1.04816694456517	0.0105	0.0083	0.0748	0.0176	0.046	0.0253	0.0222	0.0314	0.004	0.0417	0.0392	0.1324	0.0061	0.0462	0.1032	0.0247	0.0205	0.0055	0.0044	0.024	0.0288	0.0972	0.0324	0.0925	0.0495	0.0041
8	rs6989542	29625440	1.21	0.000688890665930752	1.07	0.184406357471863	0.119044148220777	1.10430896997859	0.0106	0.0084	0.0744	0.0179	0.0459	0.0254	0.0225	0.0315	0.0042	0.0416	0.0393	0.1313	0.0062	0.0465	0.1028	0.0249	0.0205	0.0056	0.0046	0.024	0.0289	0.0975	0.0323	0.092	0.0496	0.0042
8	rs78075620	29625662	1.21	0.000688890665930752	1.07	0.184406357471863	0.12141097687599	1.0691965438164	0.0105	0.0084	0.0744	0.0179	0.0459	0.0254	0.0225	0.0315	0.0042	0.0416	0.0393	0.1313	0.0062	0.0465	0.1028	0.0249	0.0205	0.0056	0.0046	0.024	0.0289	0.0975	0.0323	0.092	0.0496	0.0042
8	rs6558153	29627628	1.22	0.000475747413718642	1.04	0.276253925711104	0.128712689712951	1.04284122301051	0.0106	0.0084	0.0744	0.0179	0.0459	0.0255	0.0225	0.0314	0.0042	0.0416	0.0393	0.1312	0.0063	0.0465	0.1028	0.0249	0.0205	0.0057	0.0046	0.024	0.0289	0.0975	0.0323	0.0918	0.0497	0.0043
8	rs62499373	29631546	1.22	0.000475747413718642	1.02	0.35283343175317	0.137742488054323	1.04768257633796	0.0106	0.0084	0.0743	0.0177	0.046	0.0256	0.0226	0.0314	0.0042	0.0416	0.0395	0.1309	0.0064	0.0466	0.1028	0.025	0.0206	0.0057	0.0046	0.024	0.0289	0.0973	0.0323	0.0916	0.0498	0.0043
8	rs7012048	29631839	1.22	0.000475747413718642	1.02	0.35283343175317	0.136149631175141	1.07795484298672	0.0106	0.0085	0.0742	0.0177	0.046	0.0256	0.0226	0.0314	0.0042	0.0416	0.0395	0.1309	0.0064	0.0466	0.1028	0.025	0.0206	0.0057	0.0046	0.024	0.0289	0.0973	0.0323	0.0915	0.0498	0.0043
8	rs73234666	29633846	1.23	0.000324726636489385	1.03	0.312927433563081	0.159943825955486	1.07584514518592	0.0107	0.0086	0.0742	0.0179	0.0459	0.0258	0.0229	0.0315	0.0042	0.0416	0.0397	0.1305	0.0065	0.0465	0.1024	0.025	0.0208	0.0058	0.0047	0.0239	0.0288	0.0968	0.0322	0.0912	0.0499	0.0043
8	rs55770912	29635209	1.25	0.000146030683677626	1.03	0.312927433563081	0.175539277417442	1.08688898592172	0.0108	0.0087	0.074	0.0182	0.0459	0.0262	0.0234	0.0315	0.0042	0.0416	0.04	0.1297	0.0067	0.0465	0.1022	0.025	0.0214	0.006	0.0047	0.0238	0.0288	0.0958	0.0321	0.0908	0.0499	0.0043
8	rs7813195	29635910	1.26	9.62021865932956e-05	1.03	0.312927433563081	0.211034144307647	1.09518557769222	0.011	0.0087	0.0734	0.0184	0.0458	0.0262	0.0236	0.0315	0.0042	0.0417	0.0402	0.1297	0.0069	0.0466	0.1023	0.0248	0.0214	0.006	0.0048	0.0239	0.0289	0.0954	0.0318	0.0908	0.0499	0.0043
8	rs77017148	29636195	1.26	9.62021865932956e-05	1.03	0.312927433563081	0.250605341550629	1.06854831254698	0.011	0.0087	0.0735	0.0184	0.0459	0.0262	0.0237	0.0315	0.0041	0.0416	0.0404	0.1297	0.0069	0.0465	0.1023	0.0249	0.0215	0.0061	0.0048	0.0239	0.0289	0.0954	0.0316	0.0905	0.0498	0.0043
8	rs10102208	29636480	NA	NA	NA	NA	0.243675751736056	1.06854831254698	0.011	0.0087	0.0737	0.0185	0.0459	0.0263	0.0238	0.0315	0.0041	0.0416	0.0405	0.1296	0.0069	0.0464	0.1024	0.0249	0.0215	0.0061	0.0048	0.0239	0.0289	0.0953	0.0314	0.0903	0.0497	0.0043
8	rs79236245	29637075	NA	NA	NA	NA	0.377809034217757	1.04945879971787	0.011	0.0087	0.0736	0.0185	0.0459	0.0263	0.0238	0.0315	0.0041	0.0416	0.0405	0.1297	0.007	0.0464	0.1025	0.0249	0.0215	0.0061	0.0048	0.0239	0.0289	0.0954	0.0313	0.0902	0.0496	0.0043
8	rs73568238	29644976	1.32	6.11591800577665e-06	1.03	0.312927433563081	0.4331277564044	0.989871564906511	0.0112	0.0085	0.0731	0.0187	0.0454	0.0261	0.0237	0.0308	0.0039	0.0415	0.0419	0.1306	0.0072	0.0467	0.1023	0.0248	0.0217	0.0061	0.0047	0.0239	0.0286	0.0958	0.031	0.0894	0.0496	0.0044
8	rs117029524	29647814	1.35	1.31023006291806e-06	1.03	0.312927433563081	0.605949830557039	0.983168343592455	0.0112	0.0085	0.073	0.0188	0.0451	0.026	0.0236	0.0304	0.0039	0.0415	0.0423	0.1311	0.0073	0.0469	0.1023	0.0249	0.0219	0.0061	0.0047	0.0238	0.0285	0.0958	0.0308	0.089	0.0495	0.0044
8	rs13261149	29648966	1.35	1.31023006291806e-06	1.03	0.312927433563081	0.471069009120159	0.967085128424183	0.0112	0.0084	0.0729	0.0188	0.045	0.026	0.0236	0.0303	0.0039	0.0415	0.0425	0.1312	0.0073	0.047	0.1023	0.0249	0.022	0.0062	0.0047	0.0238	0.0285	0.0958	0.0308	0.0888	0.0495	0.0045
8	rs9694643	29651779	1.36	7.65172141414565e-07	1.03	0.312927433563081	0.445799729044841	0.957872758237826	0.0112	0.0084	0.073	0.0189	0.0451	0.026	0.0237	0.0303	0.0038	0.0414	0.0427	0.1313	0.0072	0.0473	0.1022	0.0248	0.0221	0.0062	0.0046	0.0237	0.0284	0.0961	0.0308	0.0882	0.0497	0.0045
8	rs74636559	29663545	1.38	2.51597531982865e-07	1.03	0.312927433563081	0.64637880214714	0.74966758229767	0.0109	0.0082	0.0756	0.0187	0.0444	0.0261	0.0238	0.0291	0.0034	0.0406	0.0435	0.1332	0.0072	0.0473	0.1027	0.0244	0.0223	0.0058	0.0045	0.0225	0.0271	0.0976	0.0315	0.0872	0.0494	0.0042
8	rs62499397	29663675	1.38	2.51597531982865e-07	1.02	0.35283343175317	0.677859281320259	0.762359664091457	0.0109	0.0082	0.0756	0.0187	0.0444	0.0261	0.0238	0.0291	0.0034	0.0405	0.0435	0.1332	0.0072	0.0473	0.1027	0.0244	0.0223	0.0058	0.0045	0.0225	0.0272	0.0976	0.0315	0.0871	0.0494	0.0042
8	rs9694079	29664401	1.38	2.51597531982865e-07	1.02	0.35283343175317	0.605121745172716	0.738976168861742	0.0109	0.0082	0.0755	0.0187	0.0444	0.0261	0.0239	0.029	0.0034	0.0405	0.0436	0.1333	0.0072	0.0474	0.1027	0.0244	0.0223	0.0058	0.0045	0.0224	0.0272	0.0977	0.0316	0.0871	0.0495	0.0042
8	rs9720973	29665786	NA	NA	NA	NA	0.749038172333779	0.728918133006319	0.0109	0.0082	0.0759	0.0187	0.0443	0.026	0.0238	0.0289	0.0034	0.0403	0.0437	0.1336	0.0072	0.0474	0.1029	0.0242	0.0222	0.0058	0.0045	0.0222	0.0269	0.0981	0.0318	0.0869	0.0494	0.0042
8	rs76404131	29670112	NA	NA	NA	NA	0.839764745820147	0.594656921443003	0.0108	0.0083	0.0768	0.0178	0.0436	0.0257	0.0232	0.0278	0.0034	0.0394	0.0439	0.1359	0.0071	0.0469	0.1039	0.0237	0.0219	0.0059	0.0046	0.0214	0.0256	0.1002	0.0322	0.0875	0.0496	0.0043
8	rs10103219	29670568	1.36	7.65172141414565e-07	1.02	0.35283343175317	0.615440743384059	0.564944640805452	0.0108	0.0083	0.0769	0.0177	0.0435	0.0257	0.0231	0.0277	0.0034	0.0393	0.0439	0.1361	0.0071	0.0468	0.1041	0.0236	0.0219	0.0059	0.0046	0.0214	0.0255	0.1003	0.0323	0.0876	0.0496	0.0043
8	rs35801946	29671268	1.36	7.65172141414565e-07	1.02	0.35283343175317	0.585133109079797	0.532264863736401	0.0107	0.0083	0.077	0.0177	0.0435	0.0256	0.0231	0.0276	0.0034	0.0393	0.0439	0.1363	0.0071	0.0468	0.1041	0.0236	0.0218	0.0059	0.0046	0.0214	0.0255	0.1004	0.0323	0.0877	0.0497	0.0043
8	rs117195249	29671418	1.36	7.65172141414565e-07	1.02	0.35283343175317	0.618712363597015	0.530455801691143	0.0107	0.0083	0.077	0.0177	0.0435	0.0256	0.0231	0.0276	0.0034	0.0393	0.0439	0.1364	0.0071	0.0468	0.1041	0.0236	0.0218	0.0059	0.0046	0.0213	0.0255	0.1005	0.0323	0.0877	0.0497	0.0043
8	rs9330403	29675822	1.35	1.31023006291806e-06	1.02	0.35283343175317	0.433951245978433	0.481664775832019	0.0107	0.0083	0.0776	0.0173	0.0432	0.0252	0.023	0.0275	0.0034	0.039	0.044	0.1372	0.0068	0.0469	0.1045	0.0233	0.0215	0.0057	0.0047	0.021	0.0252	0.1009	0.0326	0.088	0.0499	0.0044
8	rs62499400	29681007	1.32	6.11591800577665e-06	1.02	0.35283343175317	0.274812785273974	0.469893597831811	0.0106	0.0083	0.0785	0.017	0.0428	0.0247	0.0229	0.0273	0.0035	0.0386	0.0441	0.1376	0.0067	0.0467	0.1045	0.0236	0.0212	0.0057	0.0048	0.0208	0.025	0.1011	0.033	0.0884	0.05	0.0046
8	rs79340047	29688503	1.32	6.11591800577665e-06	1.02	0.35283343175317	0.210552391716402	0.478545521942798	0.0106	0.0082	0.0786	0.0169	0.0428	0.0247	0.0229	0.0273	0.0035	0.0386	0.0441	0.1377	0.0067	0.0467	0.1045	0.0236	0.0212	0.0057	0.0048	0.0208	0.025	0.1011	0.0331	0.0885	0.05	0.0046
8	rs79300045	29697204	1.32	6.11591800577665e-06	1.02	0.35283343175317	0.195887382957044	0.484245493300183	0.0106	0.0082	0.0786	0.0169	0.0428	0.0247	0.0229	0.0273	0.0035	0.0386	0.0441	0.1377	0.0067	0.0467	0.1045	0.0236	0.0212	0.0057	0.0048	0.0208	0.025	0.1011	0.0331	0.0885	0.0501	0.0046
8	rs13270786	29697805	1.32	6.11591800577665e-06	1.02	0.35283343175317	0.192133918848981	0.48234356693159	0.0106	0.0082	0.0786	0.0169	0.0428	0.0247	0.0229	0.0273	0.0035	0.0386	0.0441	0.1377	0.0067	0.0467	0.1045	0.0236	0.0212	0.0057	0.0048	0.0207	0.025	0.1011	0.0331	0.0885	0.0501	0.0046
8	rs7463380	29701233	1.32	6.11591800577665e-06	1.02	0.35283343175317	0.189667238018698	0.490780977802195	0.0106	0.0082	0.0786	0.0169	0.0428	0.0247	0.0229	0.0273	0.0035	0.0385	0.0441	0.1377	0.0067	0.0467	0.1045	0.0236	0.0212	0.0058	0.0048	0.0207	0.0251	0.1011	0.0332	0.0885	0.0501	0.0046
8	rs6992654	29702442	1.32	6.11591800577665e-06	1.03	0.312927433563081	0.209190794422992	0.478681032636326	0.0106	0.0082	0.0786	0.0169	0.0428	0.0247	0.0229	0.0273	0.0035	0.0385	0.0441	0.1376	0.0067	0.0467	0.1046	0.0235	0.0212	0.0058	0.0048	0.0207	0.0251	0.1011	0.0333	0.0885	0.0501	0.0046
8	rs7002275	29709639	1.32	6.11591800577665e-06	1.03	0.312927433563081	0.236510296594103	0.483566012291124	0.0106	0.0082	0.0787	0.0169	0.0427	0.0246	0.0228	0.0273	0.0035	0.0385	0.0441	0.1375	0.0066	0.0467	0.1045	0.0234	0.0211	0.0058	0.0049	0.0207	0.0253	0.1011	0.0333	0.0885	0.0503	0.0046
8	rs78999865	29714137	1.32	6.11591800577665e-06	1.03	0.312927433563081	0.248400899921764	0.481800514305484	0.0106	0.0082	0.0788	0.0168	0.0427	0.0246	0.0228	0.0273	0.0034	0.0384	0.0441	0.1374	0.0066	0.0467	0.1044	0.0234	0.0211	0.0059	0.0049	0.0207	0.0254	0.1012	0.0334	0.0885	0.0504	0.0045
8	rs17472697	29714974	1.32	6.11591800577665e-06	1.03	0.312927433563081	0.256431558696229	0.48275096000509	0.0106	0.0082	0.0789	0.0168	0.0427	0.0245	0.0228	0.0274	0.0034	0.0384	0.0441	0.1373	0.0066	0.0468	0.1044	0.0234	0.0211	0.0059	0.0049	0.0207	0.0254	0.1013	0.0334	0.0885	0.0504	0.0045
8	rs57950553	29717375	1.32	6.11591800577665e-06	1.03	0.312927433563081	0.255671353587435	0.483294288789375	0.0106	0.0082	0.0789	0.0167	0.0427	0.0245	0.0227	0.0274	0.0034	0.0384	0.0441	0.1373	0.0065	0.0468	0.1044	0.0233	0.0211	0.0059	0.0049	0.0207	0.0254	0.1013	0.0334	0.0885	0.0505	0.0045
8	rs73235976	29722381	1.32	6.11591800577665e-06	1.03	0.312927433563081	0.271385894836242	0.476649416105448	0.0106	0.0082	0.079	0.0167	0.0428	0.0245	0.0227	0.0274	0.0034	0.0384	0.0441	0.1373	0.0065	0.0469	0.1043	0.0233	0.021	0.0059	0.0049	0.0207	0.0254	0.1014	0.0334	0.0884	0.0505	0.0045
8	rs12676858	29724140	1.31	9.97655264738691e-06	1.03	0.312927433563081	0.25580541794828	0.476784787544889	0.0106	0.0082	0.079	0.0167	0.0428	0.0245	0.0227	0.0274	0.0034	0.0384	0.0442	0.1374	0.0065	0.0469	0.1043	0.0234	0.021	0.0059	0.005	0.0207	0.0254	0.1014	0.0334	0.0884	0.0505	0.0045
8	rs1448767	29726906	1.31	9.97655264738691e-06	1.03	0.312927433563081	0.273606098786806	0.479765475437379	0.0106	0.0082	0.079	0.0166	0.0428	0.0245	0.0226	0.0275	0.0034	0.0384	0.0442	0.1373	0.0066	0.0469	0.1045	0.0234	0.0209	0.0058	0.005	0.0207	0.0254	0.1015	0.0334	0.0884	0.0505	0.0045
8	rs16876103	29737732	1.29	2.5603693731849e-05	1.03	0.312927433563081	0.461558682061668	0.462894291416044	0.0099	0.0082	0.0803	0.0163	0.0435	0.0232	0.0219	0.0276	0.0029	0.0385	0.045	0.1367	0.0067	0.0482	0.1025	0.0225	0.0212	0.0053	0.0053	0.0207	0.0257	0.103	0.0341	0.089	0.0504	0.0041
8	rs10100199	29738400	1.29	2.5603693731849e-05	1.03	0.312927433563081	0.454066790608762	0.474890495003461	0.0099	0.0082	0.0803	0.0162	0.0436	0.0231	0.0218	0.0277	0.0029	0.0385	0.045	0.1365	0.0067	0.0482	0.1027	0.0224	0.021	0.0054	0.0053	0.0207	0.0259	0.1029	0.0341	0.0891	0.0504	0.0041
8	rs16876105	29738956	1.29	2.5603693731849e-05	1.03	0.312927433563081	0.445084382822398	0.467737045518992	0.0099	0.0082	0.0804	0.0162	0.0436	0.023	0.0218	0.0277	0.0029	0.0386	0.045	0.1364	0.0067	0.0482	0.1027	0.0224	0.021	0.0054	0.0053	0.0207	0.0259	0.1029	0.0341	0.0891	0.0504	0.0041
8	rs10808343	29740955	1.29	2.5603693731849e-05	1.03	0.312927433563081	0.497581709154597	0.476920168946307	0.0099	0.0082	0.0805	0.0161	0.0436	0.023	0.0218	0.0276	0.0029	0.0386	0.0452	0.1363	0.0067	0.0483	0.1024	0.0223	0.0211	0.0053	0.0053	0.0207	0.026	0.1029	0.0341	0.0892	0.0504	0.004
8	rs10503855	29743224	1.26	9.62021865932956e-05	1.03	0.312927433563081	0.597555318633915	0.484517354557188	0.0099	0.0081	0.081	0.0159	0.0433	0.0222	0.0216	0.0278	0.0028	0.0388	0.0457	0.1361	0.0064	0.0495	0.0993	0.0222	0.0209	0.0052	0.0053	0.0204	0.0257	0.1048	0.0348	0.0906	0.0503	0.0038
8	rs7387246	29743305	1.25	0.000146030683677626	1.03	0.312927433563081	0.624299366559727	0.477597225300816	0.0098	0.0081	0.081	0.0159	0.0431	0.0221	0.0217	0.0278	0.0028	0.0389	0.0456	0.136	0.0064	0.0497	0.099	0.0222	0.021	0.0052	0.0054	0.0203	0.0257	0.1051	0.0348	0.0909	0.0503	0.0038
8	rs7013957	29743361	1.25	0.000146030683677626	1.03	0.312927433563081	0.596252845943398	0.478952083808476	0.0099	0.0081	0.081	0.016	0.0431	0.022	0.0217	0.0279	0.0028	0.039	0.0455	0.1361	0.0063	0.0497	0.0988	0.0221	0.021	0.0051	0.0054	0.0204	0.0257	0.1052	0.035	0.0908	0.0502	0.0038
8	rs6468360	29743994	1.23	0.000324726636489385	1.04	0.276253925711104	0.707343104477402	0.48017230507448	0.0095	0.008	0.083	0.016	0.0432	0.0213	0.0212	0.0288	0.0025	0.039	0.0462	0.1353	0.0059	0.051	0.0967	0.0218	0.021	0.0047	0.0054	0.0199	0.0256	0.1065	0.0353	0.0915	0.0501	0.0034
8	rs78935051	29752101	1.2	0.000985983802068489	1.04	0.276253925711104	0.755657440381657	0.444985676013186	0.009	0.008	0.0842	0.0161	0.0431	0.0205	0.021	0.0293	0.0023	0.0384	0.0465	0.1353	0.0053	0.0519	0.0958	0.0213	0.0205	0.0043	0.0052	0.0192	0.0255	0.1088	0.0353	0.0928	0.0501	0.0032
8	rs117253423	29754459	1.2	0.000985983802068489	1.04	0.276253925711104	0.749417898221556	0.436895584269755	0.009	0.008	0.0842	0.0161	0.0431	0.0205	0.021	0.0294	0.0023	0.0384	0.0465	0.1353	0.0053	0.0519	0.0958	0.0213	0.0205	0.0043	0.0052	0.0192	0.0255	0.1088	0.0353	0.0928	0.0501	0.0032
8	rs13267681	29754597	1.2	0.000985983802068489	1.04	0.276253925711104	0.74926599773193	0.43649873326301	0.009	0.008	0.0842	0.0161	0.0431	0.0205	0.021	0.0294	0.0023	0.0384	0.0465	0.1353	0.0053	0.0519	0.0958	0.0213	0.0205	0.0043	0.0052	0.0192	0.0255	0.1088	0.0353	0.0928	0.0501	0.0032
8	rs6997916	29763531	1.2	0.000985983802068489	1.04	0.276253925711104	0.767820528713024	0.429503653545232	0.009	0.008	0.0843	0.0161	0.0431	0.0204	0.021	0.0293	0.0023	0.0384	0.0465	0.1355	0.0053	0.052	0.0957	0.0212	0.0205	0.0043	0.0053	0.0192	0.0255	0.1087	0.0352	0.0929	0.0501	0.0032
8	rs28749799	29768952	1.2	0.000985983802068489	1.04	0.276253925711104	0.776901969682979	0.425951812468654	0.009	0.008	0.0842	0.0161	0.0431	0.0204	0.021	0.0293	0.0023	0.0384	0.0465	0.1356	0.0053	0.052	0.0957	0.0212	0.0205	0.0043	0.0053	0.0192	0.0255	0.1088	0.0352	0.0929	0.0501	0.0032
8	rs117997264	29777309	1.2	0.000985983802068489	1.04	0.276253925711104	0.831484174525468	0.425820415342232	0.009	0.008	0.0842	0.0161	0.0431	0.0204	0.021	0.0293	0.0023	0.0384	0.0465	0.1357	0.0054	0.052	0.0956	0.0211	0.0205	0.0042	0.0053	0.0192	0.0254	0.1088	0.0352	0.0929	0.0501	0.0032
8	rs77310781	29778174	1.2	0.000985983802068489	1.05	0.24269399207398	0.83426698936599	0.425820415342232	0.0091	0.008	0.0843	0.0161	0.0431	0.0204	0.021	0.0293	0.0023	0.0385	0.0465	0.1357	0.0054	0.052	0.0956	0.0211	0.0205	0.0042	0.0053	0.0192	0.0254	0.1088	0.0352	0.0929	0.0501	0.0032
8	rs78513059	29787764	1.2	0.000985983802068489	1.05	0.24269399207398	0.802075550906653	0.43583752910305	0.009	0.008	0.0843	0.016	0.0431	0.0203	0.021	0.0293	0.0022	0.0386	0.0467	0.1359	0.0052	0.052	0.0957	0.0209	0.0205	0.0042	0.0052	0.0192	0.0254	0.1089	0.0353	0.0929	0.05	0.0032
8	rs17474261	29789609	1.2	0.000985983802068489	1.05	0.24269399207398	0.868050202509381	0.43649873326301	0.009	0.008	0.0843	0.0159	0.0431	0.0202	0.021	0.0293	0.0022	0.0386	0.0467	0.1361	0.0052	0.0521	0.0956	0.0208	0.0204	0.0042	0.0053	0.0192	0.0253	0.1089	0.0354	0.093	0.05	0.0032
8	rs75113585	29790495	1.2	0.000985983802068489	1.05	0.24269399207398	0.86578566771865	0.432535535055125	0.009	0.008	0.0843	0.0159	0.0431	0.0202	0.021	0.0292	0.0022	0.0386	0.0467	0.1361	0.0052	0.0521	0.0956	0.0208	0.0204	0.0042	0.0053	0.0192	0.0253	0.1089	0.0354	0.093	0.05	0.0032
8	rs35938547	29791935	1.2	0.000985983802068489	1.06	0.212122118160079	0.775359469886748	0.434119653407269	0.009	0.008	0.0844	0.0159	0.0432	0.0202	0.021	0.0292	0.0022	0.0386	0.0467	0.1362	0.0052	0.0521	0.0956	0.0208	0.0204	0.0042	0.0052	0.0192	0.0253	0.1089	0.0354	0.093	0.05	0.0032
8	rs6468015	29806463	1.2	0.000985983802068489	1.06	0.212122118160079	0.805599324133007	0.437424868728634	0.009	0.008	0.0844	0.0159	0.0432	0.0202	0.021	0.0292	0.0022	0.0386	0.0468	0.1363	0.0051	0.0521	0.0956	0.0208	0.0204	0.0041	0.0052	0.0192	0.0253	0.1089	0.0354	0.093	0.05	0.0032
8	rs17566254	29830894	NA	NA	NA	NA	1.01401472700878	0.460075454014075	0.0089	0.008	0.085	0.0157	0.0424	0.0197	0.021	0.0295	0.0022	0.0391	0.0469	0.1362	0.0049	0.0521	0.0956	0.0206	0.0204	0.004	0.0053	0.0193	0.0254	0.1088	0.0352	0.0935	0.0499	0.003
8	rs6985480	29832859	NA	NA	NA	NA	1.01548250124409	0.456591736073712	0.0089	0.008	0.0851	0.0157	0.0424	0.0196	0.021	0.0296	0.0023	0.0392	0.0468	0.1362	0.0049	0.0521	0.0956	0.0206	0.0204	0.004	0.0053	0.0193	0.0254	0.1089	0.0352	0.0936	0.0499	0.003
8	rs10503860	29840089	NA	NA	NA	NA	1.06510438385415	0.521710678767445	0.0088	0.008	0.0851	0.0157	0.0424	0.0194	0.021	0.0296	0.0022	0.0392	0.0469	0.1362	0.0049	0.0522	0.0956	0.0206	0.0203	0.004	0.0053	0.0193	0.0254	0.1089	0.0352	0.0938	0.0499	0.0029
8	rs6987138	29850729	1.13	0.008831401728466	1.06	0.212122118160079	0.58465774947024	0.906421542543506	0.0089	0.0072	0.0863	0.0161	0.042	0.0172	0.0188	0.0295	0.002	0.0408	0.0484	0.1369	0.0038	0.0537	0.0949	0.0183	0.0191	0.004	0.0042	0.0188	0.025	0.1107	0.0338	0.0997	0.0502	0.0026
8	rs309840	29850958	1.12	0.0115632168117458	1.06	0.212122118160079	0.598309982336349	0.901088399320854	0.0089	0.0073	0.0863	0.0161	0.042	0.0171	0.0188	0.0295	0.0019	0.0408	0.0484	0.1369	0.0038	0.0537	0.0949	0.0183	0.0191	0.004	0.0042	0.0188	0.025	0.1108	0.0338	0.0998	0.0502	0.0026
8	rs79238145	29851571	1.12	0.0115632168117458	1.06	0.212122118160079	0.610444357262695	0.904067902794843	0.0088	0.0073	0.0863	0.0161	0.042	0.0171	0.0188	0.0295	0.0019	0.0409	0.0486	0.1368	0.0037	0.0536	0.0948	0.0182	0.0191	0.004	0.0042	0.0188	0.0249	0.1108	0.0338	0.0999	0.0502	0.0026
8	rs2595041	29852712	1.12	0.0115632168117458	1.06	0.212122118160079	0.557860254237574	0.763268009670024	0.0088	0.0075	0.0862	0.0161	0.0421	0.017	0.0189	0.0295	0.0018	0.041	0.0488	0.1364	0.0037	0.0537	0.0948	0.0182	0.0192	0.004	0.0041	0.0189	0.0249	0.1109	0.0339	0.1001	0.0501	0.0026
8	rs17567246	29858757	NA	NA	NA	NA	0.522728850856346	0.920096841020925	0.0088	0.0074	0.0862	0.0164	0.0424	0.0168	0.019	0.0295	0.0018	0.0414	0.0494	0.1363	0.0034	0.0535	0.0952	0.0182	0.0194	0.0039	0.0038	0.0187	0.0248	0.1104	0.0336	0.1007	0.0499	0.0023
8	rs28636923	29863396	NA	NA	NA	NA	0.45732201226692	0.804382004723605	0.0088	0.0074	0.0862	0.0165	0.0426	0.0168	0.019	0.0295	0.0018	0.0416	0.0496	0.1362	0.0033	0.0534	0.0954	0.0181	0.0195	0.0038	0.0038	0.0187	0.0247	0.1103	0.0335	0.1009	0.0499	0.0023
8	rs3110595	29863404	NA	NA	NA	NA	0.457442794734895	0.80070883848561	0.0088	0.0074	0.0862	0.0165	0.0426	0.0168	0.019	0.0295	0.0018	0.0416	0.0496	0.1362	0.0033	0.0534	0.0954	0.0181	0.0195	0.0038	0.0038	0.0187	0.0247	0.1103	0.0335	0.1009	0.0499	0.0023
8	rs117103435	29866059	1.09	0.0244129772860817	1.06	0.212122118160079	0.405648688555911	0.776009326743441	0.0088	0.0073	0.0857	0.0167	0.0428	0.0168	0.0191	0.0296	0.0018	0.0416	0.0497	0.136	0.0033	0.0533	0.0952	0.0181	0.0199	0.0039	0.0037	0.0185	0.0245	0.1103	0.0333	0.1017	0.0497	0.0022
8	rs79604642	29866072	1.09	0.0244129772860817	1.06	0.212122118160079	0.399978310104196	0.776921158528154	0.0088	0.0073	0.0857	0.0167	0.0428	0.0168	0.019	0.0296	0.0018	0.0416	0.0496	0.136	0.0033	0.0533	0.0953	0.0182	0.0198	0.0039	0.0037	0.0185	0.0244	0.1103	0.0333	0.1017	0.0497	0.0022
8	rs10088747	29866841	1.09	0.0244129772860817	1.06	0.212122118160079	0.408727344138922	0.630523745108975	0.0088	0.0073	0.0855	0.0168	0.0429	0.0169	0.0191	0.0295	0.0018	0.0417	0.0498	0.1359	0.0033	0.0535	0.0951	0.0182	0.02	0.0038	0.0037	0.0185	0.0243	0.1108	0.0333	0.1013	0.0497	0.0022
8	rs11779067	29869365	1.09	0.0244129772860817	1.06	0.212122118160079	0.402978618360433	0.634878213158767	0.0088	0.0071	0.0858	0.0168	0.0427	0.0168	0.019	0.0296	0.0017	0.0419	0.05	0.1362	0.0032	0.0535	0.0949	0.0181	0.0202	0.0038	0.0036	0.0184	0.0242	0.1108	0.0333	0.1018	0.0493	0.0021
8	rs167450	29872140	1.08	0.0307113420574436	1.06	0.212122118160079	0.408955856569918	0.597376109136744	0.009	0.007	0.086	0.0168	0.0427	0.0168	0.0189	0.0297	0.0017	0.042	0.0501	0.1364	0.0031	0.0535	0.0948	0.0179	0.0203	0.0038	0.0035	0.0184	0.0241	0.1111	0.0328	0.1023	0.049	0.0021
8	rs309853	29873603	1.08	0.0307113420574436	1.06	0.212122118160079	0.410728995534554	0.589798428508834	0.009	0.007	0.086	0.0168	0.0426	0.0168	0.0189	0.0298	0.0017	0.042	0.0501	0.1364	0.0031	0.0535	0.0948	0.0179	0.0203	0.0038	0.0035	0.0184	0.024	0.1111	0.0328	0.1023	0.049	0.0021
8	rs79546480	29876554	1.08	0.0307113420574436	1.06	0.212122118160079	0.39924410674613	0.621980483662419	0.009	0.007	0.086	0.0168	0.0426	0.0168	0.0189	0.0298	0.0017	0.0421	0.0502	0.1363	0.003	0.0535	0.0948	0.0179	0.0203	0.0038	0.0035	0.0184	0.024	0.1109	0.0328	0.1024	0.049	0.0021
8	rs10086650	29883905	1.08	0.0307113420574436	1.06	0.212122118160079	0.38122045983177	0.665699287722865	0.009	0.007	0.0861	0.0167	0.0426	0.0168	0.0189	0.0299	0.0017	0.0421	0.0503	0.1362	0.003	0.0536	0.0948	0.0179	0.0203	0.0038	0.0035	0.0185	0.0239	0.1107	0.0328	0.1025	0.049	0.0021
8	rs309865	29884798	NA	NA	NA	NA	0.339652358261443	0.683376149175884	0.009	0.007	0.0861	0.0168	0.0426	0.0168	0.019	0.03	0.0017	0.0421	0.0503	0.1361	0.003	0.0536	0.0948	0.0179	0.0204	0.0038	0.0034	0.0185	0.0239	0.1107	0.0328	0.1026	0.049	0.0021
8	rs2009603	29887151	NA	NA	NA	NA	0.303991281633881	0.682046736944518	0.0089	0.0069	0.086	0.0169	0.0429	0.0167	0.0189	0.0303	0.0016	0.0421	0.0503	0.1365	0.0029	0.0535	0.0943	0.0178	0.0205	0.0036	0.0033	0.0187	0.0236	0.1108	0.0327	0.1032	0.0487	0.002
8	rs11985437	29890871	1.04	0.0702833737600549	1.06	0.212122118160079	0.229336623847261	0.906264594866753	0.0084	0.0062	0.0885	0.017	0.0437	0.0172	0.0176	0.0316	0.0016	0.0416	0.0504	0.1369	0.0023	0.0519	0.0926	0.0164	0.02	0.0024	0.0028	0.0193	0.0221	0.1121	0.0325	0.1086	0.0477	0.002
8	rs112578551	29893900	1.04	0.0702833737600549	1.05	0.24269399207398	0.244154736521895	0.919309793215777	0.0084	0.0062	0.0885	0.017	0.0438	0.0172	0.0175	0.0316	0.0015	0.0416	0.0504	0.1369	0.0022	0.0521	0.0925	0.0164	0.0201	0.0024	0.0028	0.0193	0.022	0.1121	0.0324	0.1088	0.0477	0.002
8	rs7011477	29894450	1.04	0.0702833737600549	1.05	0.24269399207398	0.242979970289801	0.892005401697344	0.0084	0.0062	0.0885	0.017	0.0438	0.0172	0.0175	0.0316	0.0015	0.0417	0.0504	0.1369	0.0022	0.0521	0.0925	0.0164	0.0201	0.0024	0.0028	0.0193	0.022	0.1121	0.0324	0.1089	0.0477	0.002
8	rs73224550	29895765	1.04	0.0702833737600549	1.05	0.24269399207398	0.245026943378513	0.902029080653544	0.0084	0.0062	0.0886	0.017	0.0438	0.0172	0.0175	0.0316	0.0015	0.0417	0.0504	0.1369	0.0022	0.0521	0.0924	0.0164	0.0201	0.0024	0.0028	0.0193	0.022	0.1121	0.0324	0.1089	0.0476	0.002
8	rs73224552	29896980	1.04	0.0702833737600549	1.05	0.24269399207398	0.248576862443932	0.904538532039336	0.0084	0.0062	0.0886	0.017	0.0438	0.0172	0.0174	0.0316	0.0015	0.0417	0.0504	0.1369	0.0022	0.0521	0.0924	0.0164	0.0201	0.0024	0.0027	0.0193	0.0219	0.1122	0.0324	0.109	0.0476	0.002
8	rs7846290	29915974	1.04	0.0702833737600549	1.05	0.24269399207398	0.237367353581782	0.874830619839525	0.0083	0.0061	0.0888	0.0169	0.0439	0.0172	0.0174	0.0315	0.0015	0.042	0.0501	0.137	0.0021	0.0518	0.0924	0.0163	0.0201	0.0023	0.0027	0.0193	0.0218	0.1125	0.0324	0.1099	0.0476	0.002
8	rs117472044	29916937	1.04	0.0702833737600549	1.05	0.24269399207398	0.239431280174434	0.874830619839525	0.0083	0.0061	0.0888	0.0169	0.0439	0.0172	0.0174	0.0315	0.0015	0.042	0.0501	0.137	0.0021	0.0518	0.0924	0.0163	0.0201	0.0023	0.0027	0.0193	0.0218	0.1125	0.0324	0.11	0.0476	0.002
8	rs56135627	29920247	1.04	0.0702833737600549	1.05	0.24269399207398	0.244852365203635	0.859742547977216	0.0083	0.0061	0.0889	0.0169	0.044	0.0172	0.0173	0.0315	0.0015	0.042	0.0501	0.137	0.002	0.0518	0.0923	0.0163	0.0201	0.0023	0.0027	0.0193	0.0218	0.1125	0.0324	0.1101	0.0475	0.002
8	rs1033090	29922417	1.04	0.0702833737600549	1.05	0.24269399207398	0.247653821551566	0.821416450214918	0.0082	0.0061	0.0889	0.0169	0.0441	0.0172	0.0173	0.0315	0.0015	0.042	0.0501	0.1371	0.002	0.0518	0.0923	0.0163	0.0201	0.0023	0.0027	0.0193	0.0218	0.1125	0.0323	0.1102	0.0475	0.002
8	rs74913916	29928095	1.04	0.0702833737600549	1.05	0.24269399207398	0.25335366653211	0.851521463194597	0.0082	0.0061	0.089	0.0169	0.0441	0.0172	0.0173	0.0314	0.0015	0.042	0.0501	0.1371	0.002	0.0517	0.0922	0.0163	0.0201	0.0022	0.0027	0.0192	0.0218	0.1126	0.0323	0.1102	0.0475	0.002
8	rs117704319	29954631	1.04	0.0702833737600549	1.05	0.24269399207398	0.264783922588243	0.830655405809452	0.0082	0.006	0.0892	0.0169	0.0443	0.0172	0.0173	0.0313	0.0015	0.042	0.0501	0.1373	0.0019	0.0516	0.092	0.0164	0.0201	0.0022	0.0027	0.0192	0.0217	0.1126	0.0323	0.1104	0.0475	0.002
8	rs17568688	29960434	1.04	0.0702833737600549	1.05	0.24269399207398	0.271201318673191	0.835591673352517	0.0082	0.006	0.0893	0.0169	0.0444	0.0172	0.0172	0.0313	0.0015	0.042	0.0502	0.1374	0.0019	0.0516	0.0919	0.0163	0.0201	0.0022	0.0027	0.0192	0.0216	0.1125	0.0323	0.1104	0.0474	0.002
8	rs112868325	29960607	1.04	0.0702833737600549	1.05	0.24269399207398	0.271109056031573	0.835282977787992	0.0082	0.006	0.0893	0.0169	0.0444	0.0172	0.0172	0.0313	0.0015	0.042	0.0502	0.1374	0.0019	0.0516	0.0919	0.0163	0.0201	0.0022	0.0027	0.0192	0.0216	0.1125	0.0323	0.1104	0.0474	0.002
8	rs11557703	29961951	1.04	0.0702833737600549	1.05	0.24269399207398	0.271570538835486	0.836672295159285	0.0082	0.006	0.0893	0.0169	0.0445	0.0172	0.0172	0.0313	0.0015	0.042	0.0502	0.1374	0.0019	0.0516	0.0919	0.0163	0.0201	0.0022	0.0027	0.0192	0.0216	0.1125	0.0323	0.1104	0.0474	0.002
8	rs73224575	29966671	1.04	0.0702833737600549	1.05	0.24269399207398	0.272402276189997	0.837289924063435	0.0082	0.006	0.0894	0.0169	0.0445	0.0172	0.0172	0.0313	0.0015	0.042	0.0501	0.1374	0.0019	0.0516	0.0919	0.0163	0.0201	0.0022	0.0027	0.0192	0.0216	0.1125	0.0323	0.1104	0.0474	0.002
8	rs1566742	29972353	1.04	0.0702833737600549	1.05	0.24269399207398	0.276115495233883	0.83698109773355	0.0082	0.006	0.0894	0.0169	0.0445	0.0172	0.0172	0.0313	0.0015	0.042	0.0501	0.1374	0.0019	0.0516	0.0919	0.0164	0.02	0.0022	0.0027	0.0192	0.0216	0.1125	0.0323	0.1105	0.0474	0.002
8	rs75451240	29981249	1.04	0.0702833737600549	1.05	0.24269399207398	0.295376915435134	0.829730536771185	0.0083	0.0059	0.0896	0.0169	0.0446	0.0172	0.0171	0.0314	0.0016	0.0421	0.0501	0.1373	0.0019	0.0516	0.0919	0.0163	0.02	0.0021	0.0027	0.0193	0.0214	0.1123	0.0323	0.1107	0.0472	0.002
8	rs117751694	29985474	1.04	0.0702833737600549	1.05	0.24269399207398	0.314481730668418	0.85989781933579	0.0083	0.0059	0.0896	0.0169	0.0446	0.0172	0.0169	0.0314	0.0015	0.0422	0.0502	0.1373	0.0019	0.0517	0.0919	0.0162	0.02	0.0021	0.0027	0.0193	0.0214	0.1122	0.0324	0.1108	0.0473	0.0019
8	rs12675542	29986454	1.04	0.0702833737600549	1.05	0.24269399207398	0.316532201949334	0.85648318620293	0.0083	0.0059	0.0896	0.0169	0.0446	0.0172	0.0169	0.0314	0.0015	0.0422	0.0501	0.1373	0.0019	0.0517	0.0919	0.0161	0.02	0.0021	0.0027	0.0193	0.0214	0.1122	0.0324	0.1109	0.0473	0.0019
8	rs7813902	29996256	1.03	0.0846525390220556	1.05	0.24269399207398	0.272494776224492	0.813733953453264	0.0083	0.0059	0.0897	0.0169	0.0446	0.0174	0.0169	0.0312	0.0016	0.0423	0.0496	0.1374	0.002	0.0519	0.0919	0.0162	0.02	0.0021	0.0027	0.0192	0.0212	0.1122	0.0327	0.1111	0.0469	0.0019
8	rs2341177	30004493	1.03	0.0846525390220556	1.05	0.24269399207398	0.231023469533295	0.767661644831847	0.0082	0.0059	0.0897	0.0169	0.0446	0.0175	0.0168	0.0311	0.0017	0.0424	0.0494	0.1375	0.002	0.0519	0.092	0.0162	0.0201	0.0021	0.0026	0.0192	0.021	0.1122	0.0327	0.1114	0.0467	0.0019
8	rs73242305	30011499	1.03	0.0846525390220556	1.05	0.24269399207398	0.228034041345297	0.76054367695467	0.0082	0.0059	0.0897	0.0169	0.0446	0.0175	0.0167	0.031	0.0017	0.0424	0.0493	0.1375	0.002	0.052	0.092	0.0162	0.0201	0.0021	0.0026	0.0192	0.021	0.1122	0.0328	0.1115	0.0467	0.0019
8	rs75227272	30013111	1.03	0.0846525390220556	1.06	0.212122118160079	0.225066254031405	0.751628795398587	0.0082	0.0059	0.0899	0.0169	0.0446	0.0175	0.0168	0.0309	0.0017	0.0423	0.0493	0.1376	0.002	0.0519	0.092	0.0162	0.0201	0.0021	0.0026	0.0192	0.021	0.1122	0.0327	0.1115	0.0466	0.0019
8	rs116975008	30018355	1.03	0.0846525390220556	1.05	0.24269399207398	0.217230836845188	0.74514598301782	0.0081	0.0059	0.0898	0.0169	0.0445	0.0176	0.0168	0.0309	0.0017	0.0423	0.0492	0.1378	0.0021	0.0519	0.0919	0.0162	0.0202	0.0021	0.0026	0.0191	0.0209	0.1122	0.0327	0.1116	0.0465	0.0019
8	rs16876600	30024144	1.03	0.0846525390220556	1.03	0.312927433563081	0.186207107935706	0.660710152618529	0.008	0.0058	0.0896	0.017	0.0443	0.0179	0.0169	0.0308	0.0018	0.0424	0.0489	0.1383	0.0022	0.0519	0.0918	0.0163	0.0203	0.0022	0.0026	0.019	0.0209	0.112	0.0327	0.1119	0.0462	0.002
8	rs55810013	30039023	1.02	0.101174939294895	1.03	0.312927433563081	0.18411882989758	0.633280762391563	0.0079	0.0058	0.0895	0.0171	0.0442	0.0179	0.017	0.0308	0.0018	0.0424	0.0488	0.1384	0.0022	0.0519	0.0918	0.0163	0.0204	0.0022	0.0027	0.019	0.0208	0.1121	0.0327	0.112	0.0462	0.002
8	rs6468172	30047004	1.02	0.101174939294895	1.03	0.312927433563081	0.18411882989758	0.603253893533817	0.0079	0.0058	0.0895	0.0171	0.0442	0.0179	0.017	0.0308	0.0021	0.0424	0.0488	0.1383	0.0022	0.0519	0.0918	0.0163	0.0204	0.0022	0.0027	0.0189	0.0208	0.1121	0.0327	0.112	0.0461	0.002
8	rs80102415	30058471	1.02	0.101174939294895	1.03	0.312927433563081	0.186207107935706	0.601245303958645	0.0079	0.0058	0.0895	0.0171	0.0442	0.0179	0.017	0.0308	0.0021	0.0424	0.0488	0.1383	0.0023	0.052	0.0917	0.0163	0.0204	0.0022	0.0027	0.0189	0.0208	0.1121	0.0326	0.1121	0.0461	0.002
8	rs118178277	30074133	1.02	0.101174939294895	1.03	0.312927433563081	0.192820223615556	0.593655863591561	0.0079	0.0059	0.0895	0.0171	0.0441	0.0179	0.017	0.0308	0.0021	0.0423	0.0486	0.1383	0.0024	0.0523	0.0916	0.0163	0.0204	0.0021	0.0028	0.0189	0.0207	0.112	0.0326	0.1123	0.0461	0.0019
8	rs77663003	30079138	1.02	0.101174939294895	1.03	0.312927433563081	0.190386381705193	0.575848403187453	0.0079	0.0059	0.0895	0.0171	0.0441	0.018	0.017	0.0308	0.0021	0.0423	0.0485	0.1383	0.0024	0.0522	0.0916	0.0163	0.0204	0.0021	0.0028	0.0189	0.0207	0.112	0.0325	0.1124	0.0461	0.0019
8	rs10216725	30085593	1.02	0.101174939294895	1.03	0.312927433563081	0.190537978917413	0.558736792973736	0.0079	0.0059	0.0895	0.0171	0.044	0.0181	0.0171	0.0308	0.0021	0.0423	0.0484	0.1384	0.0025	0.0521	0.0915	0.0163	0.0205	0.0021	0.0028	0.0189	0.0207	0.1121	0.0324	0.1126	0.0461	0.0019
8	rs2958746	30089070	1.02	0.101174939294895	1.03	0.312927433563081	0.199877012251919	0.559300449424645	0.0079	0.0059	0.0896	0.0171	0.044	0.0181	0.0171	0.0308	0.0021	0.0423	0.0484	0.1384	0.0025	0.052	0.0915	0.0163	0.0205	0.0021	0.0028	0.0189	0.0207	0.1121	0.0324	0.1127	0.0461	0.0018
8	rs1039487	30099068	1.02	0.101174939294895	1.03	0.312927433563081	0.205452298693017	0.556483560037023	0.0078	0.0059	0.0895	0.0171	0.044	0.0181	0.0172	0.0308	0.0021	0.0423	0.0483	0.1385	0.0025	0.0519	0.0915	0.0163	0.0205	0.0021	0.0029	0.0189	0.0207	0.1121	0.0323	0.1128	0.0462	0.0018
8	rs2938227	30110866	1.02	0.101174939294895	1.03	0.312927433563081	0.207197492698433	0.549035730268748	0.0078	0.0059	0.0897	0.0172	0.0439	0.0182	0.0175	0.0308	0.0021	0.0422	0.0482	0.1384	0.0024	0.0518	0.0915	0.0164	0.0205	0.0021	0.0029	0.0187	0.0205	0.112	0.0321	0.1133	0.0464	0.0017
8	rs73236898	30116504	1.02	0.101174939294895	1.02	0.35283343175317	0.208232665284528	0.540634182957787	0.0077	0.0058	0.0898	0.0173	0.0438	0.0183	0.0177	0.0308	0.0021	0.0423	0.048	0.1381	0.0024	0.0517	0.0913	0.0164	0.0206	0.0021	0.0028	0.0186	0.0204	0.1121	0.032	0.1135	0.0465	0.0016
8	rs117561059	30120062	1.02	0.101174939294895	1.02	0.35283343175317	0.202418289748343	0.519495509115706	0.0076	0.0058	0.0899	0.0173	0.0437	0.0183	0.0178	0.0308	0.0021	0.0423	0.048	0.138	0.0024	0.0516	0.0911	0.0164	0.0206	0.0022	0.0028	0.0185	0.0203	0.1121	0.032	0.1137	0.0465	0.0016
8	rs2958759	30127555	1.02	0.101174939294895	1.02	0.35283343175317	0.194964335465279	0.51507229470067	0.0076	0.0058	0.09	0.0173	0.0438	0.0184	0.0179	0.0307	0.0021	0.0423	0.0479	0.1379	0.0024	0.0516	0.0911	0.0164	0.0206	0.0022	0.0028	0.0185	0.0202	0.1122	0.032	0.1138	0.0465	0.0016
8	rs2958757	30128040	1.02	0.101174939294895	1.02	0.35283343175317	0.164119525317458	0.506942102244803	0.0076	0.0058	0.0901	0.0174	0.0438	0.0184	0.0178	0.0306	0.0021	0.0423	0.0479	0.1381	0.0024	0.0515	0.0911	0.0166	0.0207	0.0021	0.0027	0.0183	0.0202	0.1124	0.0318	0.1138	0.0466	0.0016
8	rs2938203	30130932	1.02	0.101174939294895	1.01	0.39608418712213	0.190955227323539	0.408313077332514	0.0074	0.0056	0.0912	0.0178	0.0436	0.019	0.0187	0.0302	0.0024	0.0422	0.0479	0.1376	0.0025	0.0516	0.0905	0.0168	0.0212	0.0022	0.0028	0.0179	0.0195	0.1125	0.0311	0.114	0.0463	0.0016
8	rs7008022	30131119	1.02	0.101174939294895	1.01	0.39608418712213	0.153013214621794	0.418741260159837	0.0074	0.0056	0.0913	0.0178	0.0436	0.019	0.0186	0.0302	0.0024	0.0422	0.0479	0.1376	0.0025	0.0515	0.0907	0.0168	0.0212	0.0022	0.0026	0.0179	0.0194	0.1127	0.0312	0.114	0.0463	0.0016
8	rs2938202	30131181	1.02	0.101174939294895	1.01	0.39608418712213	0.146816236965251	0.423194769970787	0.0074	0.0056	0.0914	0.0178	0.0436	0.0189	0.0187	0.0301	0.0024	0.0422	0.0479	0.1375	0.0025	0.0515	0.0908	0.0168	0.0212	0.0022	0.0026	0.0179	0.0194	0.1127	0.0312	0.1139	0.0463	0.0016
8	rs114161939	30135774	1.01	0.120031835070186	1.01	0.39608418712213	0.0975124257499888	0.374167170520064	0.0074	0.0057	0.0914	0.0178	0.0435	0.019	0.019	0.0302	0.0024	0.0423	0.0477	0.1367	0.0025	0.0512	0.0915	0.0167	0.0207	0.0024	0.0026	0.0178	0.0198	0.1128	0.0315	0.1137	0.0459	0.0018
8	rs10113031	30136827	1.01	0.120031835070186	1.01	0.39608418712213	0.0898987392189021	0.370621581428709	0.0074	0.0057	0.0913	0.0179	0.0435	0.019	0.019	0.0302	0.0024	0.0423	0.0477	0.1365	0.0025	0.0512	0.0915	0.0167	0.0207	0.0024	0.0025	0.0178	0.0197	0.1129	0.0316	0.1137	0.0459	0.0018
8	rs4733469	30138735	1.01	0.120031835070186	1.01	0.39608418712213	0.079492862023308	0.35129316611684	0.0074	0.0058	0.0912	0.0178	0.0434	0.019	0.0191	0.0302	0.0025	0.0422	0.0476	0.1364	0.0027	0.0511	0.0918	0.0166	0.0208	0.0025	0.0026	0.0177	0.0196	0.113	0.0318	0.1134	0.0457	0.0019
8	rs78513829	30144700	NA	NA	NA	NA	0.0644653752675538	0.302523690703936	0.0074	0.0059	0.0912	0.0178	0.0434	0.0189	0.0191	0.0302	0.0025	0.0421	0.0471	0.1368	0.0028	0.0508	0.0923	0.0164	0.0208	0.0026	0.0027	0.0178	0.0193	0.1131	0.0321	0.1129	0.0456	0.002
8	rs16876832	30149396	NA	NA	NA	NA	0.0593760255294682	0.305627763977358	0.0074	0.0059	0.0912	0.0178	0.0434	0.0189	0.0192	0.0302	0.0026	0.042	0.047	0.1368	0.0029	0.0508	0.0925	0.0164	0.0208	0.0026	0.0028	0.0178	0.0193	0.1132	0.0322	0.1128	0.0455	0.0021
8	rs117826959	30150657	NA	NA	NA	NA	0.0591554057317482	0.303119890231718	0.0074	0.0059	0.0912	0.0178	0.0433	0.0189	0.0191	0.0302	0.0026	0.042	0.047	0.1368	0.0029	0.0507	0.0925	0.0164	0.0208	0.0026	0.0028	0.0178	0.0193	0.1132	0.0322	0.1128	0.0455	0.0021
8	rs28574835	30157733	NA	NA	NA	NA	0.0529069947332992	0.275023972571688	0.0074	0.0059	0.0912	0.0177	0.0433	0.019	0.0191	0.0302	0.0026	0.042	0.0466	0.1369	0.0029	0.0507	0.0926	0.0163	0.0208	0.0026	0.0028	0.0179	0.0192	0.1132	0.0322	0.1129	0.0455	0.0021
8	rs76338506	30161365	NA	NA	NA	NA	0.0517060474370264	0.243205543777458	0.0076	0.0061	0.0904	0.0179	0.0431	0.0192	0.0194	0.0302	0.0027	0.042	0.0451	0.1365	0.003	0.051	0.0932	0.0164	0.021	0.0026	0.0029	0.0178	0.0191	0.113	0.0324	0.1133	0.0452	0.0022
8	rs6468273	30162683	NA	NA	NA	NA	0.0512541982116009	0.186462995942521	0.0077	0.0061	0.0897	0.0181	0.0432	0.0196	0.0198	0.0301	0.0027	0.0419	0.044	0.1363	0.003	0.051	0.0941	0.0165	0.0209	0.0026	0.003	0.0178	0.0192	0.1133	0.0328	0.1135	0.045	0.0021
8	rs34715473	30162834	NA	NA	NA	NA	0.0448688750468083	0.18922542205828	0.0077	0.0061	0.0897	0.0182	0.043	0.0196	0.0198	0.03	0.0027	0.0419	0.0438	0.1361	0.003	0.0509	0.0944	0.0167	0.021	0.0026	0.003	0.0178	0.0194	0.1133	0.0327	0.1134	0.045	0.0021
8	rs35878309	30163085	NA	NA	NA	NA	0.0465364238999529	0.183816025136893	0.0077	0.0061	0.0898	0.0182	0.0429	0.0196	0.0198	0.0299	0.0027	0.042	0.0437	0.1358	0.003	0.0509	0.0946	0.0167	0.021	0.0026	0.003	0.0178	0.0194	0.1135	0.0328	0.1133	0.0449	0.0021
8	rs77421337	30164426	NA	NA	NA	NA	0.0409937440147384	0.151480743441866	0.0078	0.0061	0.0889	0.0182	0.043	0.0195	0.0198	0.0298	0.0027	0.0421	0.043	0.1359	0.0031	0.0505	0.095	0.0168	0.0211	0.0026	0.003	0.0176	0.0198	0.1138	0.0327	0.1139	0.0449	0.0021
8	rs73238805	30165011	NA	NA	NA	NA	0.0397735479804774	0.148832041487617	0.0078	0.0061	0.0885	0.0182	0.043	0.0195	0.0198	0.0298	0.0028	0.0421	0.0426	0.1359	0.0031	0.0503	0.0952	0.0169	0.0212	0.0025	0.003	0.0175	0.0199	0.1141	0.0326	0.1141	0.0449	0.0021
8	rs4733476	30169122	NA	NA	NA	NA	0.0303625894998186	0.128351514075649	0.0079	0.0062	0.0882	0.0182	0.0431	0.0195	0.0198	0.0299	0.0028	0.042	0.0422	0.136	0.0031	0.0501	0.0955	0.0169	0.0213	0.0026	0.003	0.0174	0.0201	0.1143	0.0326	0.1143	0.0448	0.0022
8	rs10454342	30171254	0.98	0.192372589028169	1.01	0.39608418712213	0.000816716365187841	0.0468589406005095	0.008	0.0068	0.0884	0.0175	0.0424	0.0183	0.0183	0.0291	0.0026	0.0402	0.0409	0.141	0.0029	0.0478	0.1015	0.0163	0.0211	0.0028	0.0025	0.0166	0.0185	0.1168	0.0316	0.1149	0.045	0.0023
8	rs62501969	30176519	NA	NA	NA	NA	0.000273755970239892	0.0553430878808383	0.0079	0.0069	0.0887	0.0169	0.0417	0.0177	0.0173	0.0288	0.0025	0.0397	0.0409	0.1426	0.003	0.047	0.1034	0.016	0.0213	0.0027	0.0024	0.0164	0.0176	0.1185	0.0309	0.1166	0.0448	0.0024
8	rs79773788	30177422	NA	NA	NA	NA	0.000241041158041515	0.0423964746486491	0.0079	0.0069	0.0885	0.0169	0.0417	0.0176	0.0173	0.0288	0.0025	0.0397	0.0408	0.1427	0.003	0.0469	0.1036	0.016	0.0213	0.0027	0.0024	0.0163	0.0175	0.1186	0.0309	0.1167	0.0448	0.0024
8	rs7017620	30179242	NA	NA	NA	NA	0.000177049875520262	0.0326548949177395	0.0079	0.0069	0.0884	0.0169	0.0417	0.0176	0.0173	0.029	0.0024	0.0396	0.0408	0.1428	0.003	0.0468	0.1038	0.0161	0.0213	0.0027	0.0024	0.0163	0.0174	0.1188	0.031	0.1167	0.0447	0.0024
8	rs62501971	30182929	NA	NA	NA	NA	0.000189325797123625	0.0225514194646448	0.0079	0.0069	0.0884	0.0168	0.0417	0.0175	0.0172	0.029	0.0024	0.0396	0.0408	0.1429	0.003	0.0468	0.1041	0.016	0.0213	0.0027	0.0024	0.0163	0.0174	0.1189	0.0309	0.1168	0.0445	0.0024
8	rs13274581	30183549	NA	NA	NA	NA	0.000196049196132657	0.0194485742272833	0.0079	0.0069	0.0883	0.0167	0.0417	0.0175	0.0172	0.029	0.0024	0.0397	0.0408	0.143	0.003	0.0468	0.1041	0.0159	0.0213	0.0027	0.0024	0.0164	0.0174	0.1189	0.0309	0.1167	0.0446	0.0024
8	rs9642709	30183753	NA	NA	NA	NA	0.000181996678895255	0.0201233407353416	0.0079	0.0069	0.0883	0.0167	0.0417	0.0175	0.0172	0.029	0.0024	0.0397	0.0408	0.143	0.003	0.0468	0.104	0.0159	0.0213	0.0028	0.0024	0.0164	0.0174	0.1189	0.0309	0.1167	0.0446	0.0024
8	rs17619523	30189777	NA	NA	NA	NA	0.000111697893344893	0.0168252886230051	0.008	0.007	0.0879	0.0164	0.0417	0.0175	0.0171	0.0286	0.0025	0.0395	0.0408	0.1434	0.003	0.0466	0.1053	0.0159	0.0212	0.0028	0.0024	0.0167	0.0172	0.1191	0.0308	0.1166	0.0444	0.0025
8	rs7011179	30208968	0.96	0.255413023536062	1.01	0.39608418712213	0.00012869340997642	0.00721990081902487	0.008	0.0071	0.0876	0.0161	0.0417	0.0176	0.0171	0.0283	0.0026	0.0393	0.0408	0.1437	0.003	0.0464	0.1063	0.0159	0.0212	0.0028	0.0024	0.0169	0.017	0.1193	0.0306	0.1165	0.0443	0.0025
8	rs4349946	30210274	0.96	0.255413023536062	1.01	0.39608418712213	0.000134311335720222	0.00696019720309229	0.008	0.0071	0.0876	0.0161	0.0417	0.0176	0.0171	0.0283	0.0026	0.0394	0.0409	0.1436	0.003	0.0464	0.1065	0.0159	0.0212	0.0028	0.0023	0.0169	0.0169	0.1193	0.0305	0.1165	0.0442	0.0025
8	rs12056772	30213209	0.96	0.255413023536062	1.01	0.39608418712213	0.000106392278399882	0.00650078875913934	0.008	0.0071	0.0876	0.0161	0.0417	0.0176	0.0171	0.0282	0.0026	0.0395	0.0409	0.1436	0.003	0.0463	0.1066	0.0158	0.0212	0.0028	0.0023	0.0169	0.0168	0.1194	0.0305	0.1166	0.0441	0.0025
8	rs116864849	30214056	0.96	0.255413023536062	1.01	0.39608418712213	0.000105006030849332	0.00610142432035487	0.008	0.0071	0.0876	0.0161	0.0417	0.0177	0.0171	0.0282	0.0026	0.0395	0.0409	0.1437	0.0031	0.0463	0.1066	0.0158	0.0212	0.0028	0.0024	0.0169	0.0168	0.1194	0.0305	0.1165	0.044	0.0025
8	rs9642755	30216603	0.96	0.255413023536062	1.01	0.39608418712213	0.000100697484417154	0.00571542089680884	0.008	0.0071	0.0876	0.0161	0.0417	0.0177	0.0171	0.0281	0.0026	0.0395	0.0409	0.1437	0.0031	0.0463	0.1066	0.0158	0.0212	0.0028	0.0024	0.0169	0.0168	0.1194	0.0306	0.1166	0.044	0.0025
8	rs28390140	30217218	0.96	0.255413023536062	1.01	0.39608418712213	9.79492570265929e-05	0.0064108863805996	0.008	0.0071	0.0877	0.016	0.0417	0.0177	0.0171	0.0281	0.0026	0.0395	0.0408	0.1437	0.0031	0.0463	0.1066	0.0158	0.0212	0.0028	0.0024	0.0169	0.0168	0.1193	0.0306	0.1166	0.044	0.0025
8	rs73241016	30231281	0.96	0.255413023536062	1.01	0.39608418712213	6.72232820798845e-05	0.0061670571561986	0.0079	0.007	0.0878	0.0158	0.0416	0.0177	0.017	0.0277	0.0026	0.0395	0.0408	0.1441	0.003	0.0462	0.1072	0.0157	0.0211	0.0029	0.0023	0.0169	0.0166	0.1196	0.0305	0.1168	0.0437	0.0025
8	rs28625531	30234067	0.96	0.255413023536062	1.01	0.39608418712213	5.68678627617613e-05	0.00439591961157866	0.0079	0.0071	0.0879	0.0157	0.0416	0.0177	0.0169	0.0273	0.0026	0.0395	0.0409	0.1445	0.003	0.0461	0.1078	0.0156	0.021	0.003	0.0023	0.0168	0.0165	0.1198	0.0304	0.117	0.0435	0.0025
8	rs113198678	30241618	0.96	0.255413023536062	1.01	0.39608418712213	3.91765956071431e-05	0.00250485764870455	0.0078	0.0072	0.0882	0.0154	0.0417	0.0177	0.0166	0.0263	0.0025	0.0393	0.0408	0.1456	0.0029	0.0459	0.1091	0.0154	0.0207	0.0032	0.0023	0.0168	0.0163	0.1202	0.0302	0.1174	0.043	0.0026
8	rs74708957	30247184	0.96	0.255413023536062	1.01	0.39608418712213	3.46435319911044e-05	0.00269759498794566	0.0077	0.0072	0.0882	0.0152	0.0416	0.0177	0.0166	0.0262	0.0025	0.0393	0.0407	0.1459	0.0028	0.0458	0.1094	0.0153	0.0206	0.0033	0.0023	0.0167	0.0161	0.1206	0.0301	0.1176	0.0429	0.0026
8	rs117806436	30247993	0.96	0.255413023536062	1.01	0.39608418712213	3.37369396281324e-05	0.0028112617016533	0.0077	0.0072	0.0882	0.0152	0.0416	0.0177	0.0165	0.0262	0.0025	0.0393	0.0407	0.146	0.0028	0.0458	0.1095	0.0153	0.0206	0.0033	0.0023	0.0167	0.0161	0.1206	0.0301	0.1176	0.0429	0.0026
8	rs77899608	30253034	NA	NA	NA	NA	2.91295146389836e-05	0.00313714458839784	0.0077	0.0071	0.0883	0.015	0.0415	0.0176	0.0165	0.0259	0.0025	0.0392	0.0405	0.1464	0.0028	0.0456	0.1101	0.0153	0.0205	0.0034	0.0022	0.0166	0.016	0.1211	0.03	0.1178	0.0427	0.0026
8	rs117937059	30258798	NA	NA	NA	NA	3.31750003977594e-05	0.00446951472175774	0.0077	0.0072	0.0885	0.0147	0.0413	0.0175	0.0161	0.0256	0.0025	0.039	0.0402	0.1471	0.0028	0.0454	0.1108	0.0152	0.0202	0.0035	0.0022	0.0165	0.0158	0.1216	0.0299	0.1184	0.0426	0.0026
8	rs2979481	30262786	NA	NA	NA	NA	3.85899298092615e-05	0.00307643884819816	0.0077	0.0072	0.0886	0.0145	0.0412	0.0175	0.0158	0.0254	0.0025	0.0389	0.0401	0.1474	0.0028	0.0453	0.1112	0.0152	0.0201	0.0036	0.0022	0.0165	0.0157	0.1219	0.0299	0.1187	0.0425	0.0026
8	rs117564659	30265541	NA	NA	NA	NA	3.21658050518547e-05	0.00229417623256253	0.0079	0.0072	0.0887	0.0143	0.0409	0.0175	0.0157	0.0252	0.0025	0.0377	0.0399	0.1478	0.0028	0.0457	0.1116	0.0152	0.02	0.0036	0.0022	0.0166	0.0156	0.122	0.0299	0.1194	0.0424	0.0026
8	rs7010544	30266161	NA	NA	NA	NA	3.03988968156261e-05	0.00204512109275584	0.0079	0.0072	0.0887	0.0143	0.0409	0.0176	0.0157	0.0251	0.0025	0.0374	0.0398	0.148	0.0028	0.0458	0.1117	0.0152	0.02	0.0036	0.0022	0.0166	0.0156	0.122	0.0299	0.1195	0.0424	0.0026
8	rs12550020	30275699	NA	NA	NA	NA	3.67227145969272e-05	0.00225580778728023	0.0077	0.0073	0.0885	0.0143	0.0404	0.0174	0.0158	0.0244	0.0025	0.0368	0.0394	0.1487	0.0027	0.0456	0.1138	0.0156	0.02	0.0037	0.0021	0.0162	0.0154	0.1222	0.0296	0.1204	0.0418	0.0027
8	rs2979489	30280833	NA	NA	NA	NA	5.05981710379221e-05	0.00125944196408077	0.0076	0.0073	0.0885	0.0144	0.0403	0.0174	0.0158	0.0241	0.0025	0.0368	0.0393	0.149	0.0027	0.0456	0.1143	0.0155	0.02	0.0038	0.0021	0.0162	0.0155	0.1221	0.0294	0.1207	0.0416	0.0027
8	rs17626155	30294300	0.95	0.291843936447983	1.01	0.39608418712213	8.79107559637443e-05	0.00117819574452859	0.0078	0.0073	0.088	0.0144	0.04	0.0174	0.0158	0.0236	0.0024	0.0369	0.0389	0.1501	0.0026	0.0453	0.116	0.016	0.02	0.0039	0.0021	0.0161	0.0154	0.1215	0.0291	0.1208	0.0416	0.0026
8	rs113492924	30306775	0.95	0.291843936447983	1.01	0.39608418712213	0.000115994381503864	0.00133422949023222	0.0078	0.0074	0.0879	0.0144	0.0399	0.0173	0.0157	0.0235	0.0023	0.0369	0.0388	0.1512	0.0026	0.0453	0.1158	0.0162	0.02	0.004	0.0021	0.016	0.0153	0.1212	0.029	0.1204	0.0415	0.0026
8	rs12156180	30311321	0.95	0.291843936447983	1.01	0.39608418712213	0.000136177661539185	0.000929210902215048	0.0078	0.0074	0.0879	0.0144	0.0399	0.0173	0.0157	0.0235	0.0023	0.0369	0.0388	0.1514	0.0026	0.0453	0.1158	0.0162	0.02	0.004	0.0021	0.016	0.0153	0.1212	0.029	0.1203	0.0414	0.0026
8	rs62502007	30322711	0.95	0.291843936447983	1.01	0.39608418712213	0.000147343433864489	0.000944775274673544	0.0078	0.0074	0.0878	0.0144	0.0399	0.0173	0.0157	0.0235	0.0024	0.0368	0.0388	0.1518	0.0026	0.0453	0.1158	0.0163	0.02	0.004	0.0021	0.0161	0.0153	0.1211	0.0289	0.1203	0.0414	0.0026
8	rs78366413	30327090	0.95	0.291843936447983	1.01	0.39608418712213	0.000147846064663007	0.000952612454641915	0.0078	0.0074	0.0878	0.0144	0.0399	0.0173	0.0157	0.0235	0.0024	0.0368	0.0388	0.1518	0.0026	0.0453	0.1158	0.0163	0.02	0.004	0.0021	0.0161	0.0153	0.1211	0.0289	0.1203	0.0414	0.0026
8	rs74932890	30342504	0.95	0.291843936447983	1.01	0.39608418712213	0.000211692418987859	0.000875886930428015	0.0078	0.0075	0.0878	0.0144	0.0399	0.0173	0.0157	0.0235	0.0024	0.0367	0.0387	0.1523	0.0026	0.0452	0.1158	0.0163	0.02	0.0041	0.0021	0.0162	0.0153	0.1212	0.0289	0.1201	0.0412	0.0026
8	rs111408549	30344278	0.95	0.291843936447983	1.01	0.39608418712213	0.000228622369907539	0.000853579995249317	0.0078	0.0075	0.0878	0.0144	0.0399	0.0173	0.0157	0.0235	0.0024	0.0367	0.0387	0.1524	0.0026	0.0452	0.1158	0.0163	0.02	0.0041	0.0021	0.0162	0.0153	0.1211	0.0289	0.1201	0.0412	0.0026
8	rs73245323	30350230	0.95	0.291843936447983	1.01	0.39608418712213	0.000248762427845976	0.000929210902215048	0.0078	0.0075	0.0878	0.0144	0.0399	0.0173	0.0157	0.0235	0.0024	0.0367	0.0387	0.1524	0.0027	0.0452	0.1158	0.0163	0.02	0.0041	0.0021	0.0162	0.0152	0.1212	0.0289	0.1201	0.0412	0.0026
8	rs3824107	30353412	0.95	0.291843936447983	1.01	0.39608418712213	0.000278598576859797	0.00104953103180462	0.0078	0.0075	0.0878	0.0144	0.0398	0.0172	0.0156	0.0234	0.0024	0.0367	0.0387	0.1524	0.0027	0.0452	0.1158	0.0163	0.02	0.0041	0.0021	0.0162	0.0153	0.1212	0.0288	0.12	0.0413	0.0026
8	rs16877101	30366502	0.95	0.291843936447983	1.01	0.39608418712213	0.00040100149855253	0.00117819574452859	0.0077	0.0075	0.0879	0.0145	0.0397	0.0171	0.0154	0.0232	0.0024	0.0365	0.0387	0.1527	0.0026	0.0451	0.1166	0.0163	0.02	0.0041	0.002	0.016	0.0154	0.1212	0.0287	0.1205	0.0412	0.0025
8	rs12674521	30395392	0.95	0.291843936447983	1.01	0.39608418712213	0.000615598911906234	0.00174489209216735	0.0076	0.0075	0.0879	0.0146	0.0395	0.017	0.0152	0.0231	0.0024	0.0364	0.0387	0.1531	0.0025	0.045	0.1173	0.0161	0.0198	0.0042	0.002	0.0158	0.0153	0.1213	0.0286	0.1209	0.0411	0.0024
8	rs73245336	30410008	0.95	0.291843936447983	1.01	0.39608418712213	0.000714684126649034	0.00210590177211573	0.0076	0.0075	0.088	0.0146	0.0394	0.0169	0.0151	0.023	0.0024	0.0363	0.0387	0.1533	0.0025	0.045	0.1177	0.0161	0.0197	0.0042	0.002	0.0157	0.0153	0.1214	0.0285	0.121	0.0411	0.0024
8	rs117451584	30411131	0.95	0.291843936447983	1.01	0.39608418712213	0.00073445579268002	0.00226855755860148	0.0076	0.0076	0.088	0.0146	0.0394	0.0169	0.0151	0.023	0.0024	0.0363	0.0387	0.1533	0.0025	0.0449	0.1178	0.0161	0.0197	0.0042	0.002	0.0157	0.0153	0.1214	0.0285	0.1211	0.0411	0.0024
8	rs112674727	30413888	0.95	0.291843936447983	1.01	0.39608418712213	0.000862821967150447	0.00269759498794566	0.0075	0.0076	0.0881	0.0146	0.0393	0.0169	0.015	0.0229	0.0024	0.0363	0.0388	0.1535	0.0025	0.0448	0.118	0.0161	0.0197	0.0042	0.002	0.0156	0.0153	0.1214	0.0285	0.1211	0.0411	0.0023
8	rs7011907	30428355	0.95	0.291843936447983	1.01	0.39608418712213	0.00125528515150833	0.00278260376811122	0.0075	0.0077	0.088	0.0145	0.0393	0.0168	0.015	0.0228	0.0024	0.0363	0.0388	0.1537	0.0025	0.0448	0.1182	0.0161	0.0197	0.0042	0.0019	0.0155	0.0152	0.1214	0.0285	0.1212	0.0411	0.0023
8	Affx-32038127	30429227	0.95	0.291843936447983	1.01	0.39608418712213	0.00125628780306106	0.00276833514524313	0.0075	0.0077	0.088	0.0145	0.0393	0.0168	0.015	0.0228	0.0024	0.0363	0.0388	0.1537	0.0025	0.0448	0.1182	0.0161	0.0197	0.0042	0.0019	0.0155	0.0152	0.1214	0.0285	0.1212	0.0411	0.0023
8	rs116841677	30433164	0.95	0.291843936447983	1.01	0.39608418712213	0.00130208908718879	0.00300146665283231	0.0075	0.0077	0.088	0.0145	0.0392	0.0168	0.015	0.0228	0.0024	0.0363	0.0388	0.1538	0.0025	0.0448	0.1182	0.0161	0.0196	0.0042	0.0019	0.0155	0.0153	0.1214	0.0284	0.1212	0.0411	0.0023
8	rs79864814	30438443	0.95	0.291843936447983	1.01	0.39608418712213	0.00167872740464795	0.00333891531445739	0.0075	0.0078	0.0881	0.0146	0.0392	0.0168	0.0149	0.0227	0.0024	0.0363	0.0388	0.154	0.0025	0.0447	0.1183	0.0161	0.0196	0.0042	0.0019	0.0153	0.0153	0.1214	0.0284	0.1213	0.0412	0.0022
8	rs16877217	30465256	0.95	0.291843936447983	1.01	0.39608418712213	0.00155677195234375	0.0032605000908621	0.0074	0.0078	0.0884	0.0146	0.0392	0.0167	0.015	0.0228	0.0023	0.0362	0.0388	0.1544	0.0024	0.0447	0.1184	0.0161	0.0195	0.0041	0.0018	0.0153	0.0153	0.1215	0.0284	0.1213	0.0412	0.0021
8	rs76679463	30483556	0.95	0.291843936447983	0.99	0.493036143459036	0.00165223169489666	0.00315242221717532	0.0073	0.0078	0.0884	0.0146	0.0391	0.0167	0.015	0.0228	0.0023	0.0363	0.0388	0.1544	0.0024	0.0447	0.1185	0.0162	0.0195	0.0041	0.0018	0.0153	0.0153	0.1215	0.0283	0.1213	0.0411	0.002
8	rs62505308	30484054	0.95	0.291843936447983	0.97	0.604552021827049	0.00166102564178844	0.00306136355636739	0.0073	0.0078	0.0884	0.0146	0.0391	0.0167	0.015	0.0228	0.0023	0.0364	0.0388	0.1544	0.0024	0.0447	0.1184	0.0162	0.0195	0.0041	0.0018	0.0153	0.0153	0.1215	0.0283	0.1213	0.0411	0.002
8	rs77973111	30487831	0.95	0.291843936447983	0.97	0.604552021827049	0.00160637447714968	0.00319849812721499	0.0073	0.0078	0.0884	0.0146	0.0391	0.0167	0.015	0.0229	0.0023	0.0363	0.0388	0.1544	0.0024	0.0447	0.1184	0.0162	0.0195	0.0041	0.0018	0.0153	0.0153	0.1215	0.0283	0.1212	0.0412	0.002
8	rs2978266	30494772	0.95	0.291843936447983	0.97	0.604552021827049	0.00162113245721614	0.00313714458839784	0.0073	0.0078	0.0884	0.0146	0.0391	0.0167	0.015	0.0228	0.0023	0.0363	0.0388	0.1544	0.0024	0.0447	0.1183	0.0162	0.0195	0.0041	0.0018	0.0153	0.0153	0.1215	0.0283	0.1212	0.0412	0.002
8	rs2978263	30498859	0.95	0.291843936447983	0.97	0.604552021827049	0.00168636053993407	0.0032605000908621	0.0073	0.0078	0.0884	0.0146	0.0391	0.0167	0.015	0.0228	0.0023	0.0363	0.0388	0.1545	0.0024	0.0447	0.1183	0.0162	0.0195	0.0041	0.0018	0.0153	0.0153	0.1216	0.0283	0.1212	0.0412	0.002
8	rs4733197	30530533	0.95	0.291843936447983	0.97	0.604552021827049	0.00229495246707729	0.00448801610860415	0.0073	0.0078	0.0881	0.0145	0.0392	0.0165	0.0152	0.0227	0.0022	0.0364	0.039	0.1547	0.0023	0.0448	0.1187	0.0166	0.0197	0.004	0.0017	0.0154	0.0153	0.1211	0.0283	0.121	0.0411	0.0019
8	rs62505345	30530851	0.95	0.291843936447983	0.97	0.604552021827049	0.00229005375469261	0.00412578206888543	0.0073	0.0078	0.0881	0.0145	0.0392	0.0165	0.0152	0.0227	0.0022	0.0364	0.039	0.1548	0.0023	0.0448	0.1185	0.0166	0.0197	0.004	0.0017	0.0154	0.0154	0.1211	0.0283	0.121	0.0411	0.0019
8	rs62505346	30534563	0.95	0.291843936447983	0.97	0.604552021827049	0.00720372225399648	0.00753325145155703	0.0071	0.0074	0.0881	0.0147	0.0389	0.0157	0.0149	0.0228	0.0021	0.0366	0.0393	0.1565	0.0021	0.0448	0.1194	0.0169	0.0202	0.0036	0.0016	0.0151	0.0155	0.1211	0.0276	0.1208	0.0411	0.0017
8	rs1973874	30534633	0.95	0.291843936447983	0.97	0.604552021827049	0.00696950461509561	0.0104626369415013	0.0071	0.0075	0.0882	0.0147	0.0389	0.0156	0.0148	0.0228	0.002	0.0366	0.0392	0.1566	0.0021	0.0447	0.1194	0.0169	0.0201	0.0036	0.0016	0.0151	0.0155	0.1211	0.0276	0.1208	0.0411	0.0017
8	Affx-32039675	30539623	0.95	0.291843936447983	0.94	0.800578923638966	0.0137711453801311	0.0171198840365831	0.0068	0.0072	0.0881	0.0149	0.0386	0.0157	0.015	0.0233	0.0016	0.037	0.0391	0.1582	0.0017	0.0443	0.1195	0.0173	0.0208	0.0034	0.0014	0.0152	0.0158	0.1206	0.0271	0.1205	0.0408	0.0015
8	Affx-32039990	30556393	0.95	0.291843936447983	0.94	0.800578923638966	0.0183459623644477	0.0239238420619822	0.0067	0.0071	0.088	0.0149	0.0384	0.0157	0.015	0.0234	0.0015	0.0371	0.0391	0.1586	0.0016	0.0443	0.1196	0.0176	0.0208	0.0033	0.0013	0.0152	0.016	0.1201	0.027	0.1203	0.041	0.0015
8	rs8190954	30565894	0.95	0.291843936447983	0.93	0.873875650440679	0.0209244421786778	0.0256037211867234	0.0066	0.0071	0.0879	0.015	0.0381	0.0157	0.0152	0.0235	0.0013	0.0372	0.0391	0.1593	0.0015	0.0441	0.1198	0.0179	0.0209	0.0032	0.0013	0.0153	0.0162	0.1194	0.0268	0.1201	0.0411	0.0015
8	rs2978663	30565945	0.95	0.291843936447983	0.93	0.873875650440679	0.0205170364071149	0.0244484736939065	0.0066	0.0071	0.0879	0.015	0.0381	0.0157	0.0152	0.0235	0.0013	0.0372	0.0391	0.1592	0.0015	0.0441	0.1198	0.018	0.0209	0.0033	0.0013	0.0153	0.0162	0.1194	0.0268	0.1202	0.0411	0.0015
8	rs8190942	30567217	0.95	0.291843936447983	0.93	0.873875650440679	0.0221352741210963	0.0372211342439854	0.0066	0.0071	0.0878	0.015	0.0381	0.0157	0.0152	0.0236	0.0013	0.0372	0.0391	0.1592	0.0015	0.0442	0.1198	0.018	0.0209	0.0032	0.0013	0.0153	0.0162	0.1194	0.0268	0.1201	0.0411	0.0015
8	rs17557435	30575838	0.95	0.291843936447983	0.92	0.951254862179695	0.0247472800121713	0.0377034631139029	0.0065	0.0071	0.0873	0.0152	0.0382	0.0159	0.0155	0.0236	0.0012	0.0375	0.0392	0.1595	0.0014	0.0444	0.1199	0.0181	0.021	0.0032	0.0013	0.0154	0.016	0.1191	0.0266	0.1194	0.0412	0.0014
8	rs2978671	30577196	0.95	0.291843936447983	0.92	0.951254862179695	0.0237652240726464	0.0335665993151485	0.0065	0.0071	0.0873	0.0153	0.0383	0.016	0.0155	0.0237	0.0012	0.0375	0.0392	0.1595	0.0014	0.0444	0.1198	0.0182	0.021	0.0032	0.0013	0.0154	0.016	0.1191	0.0266	0.1194	0.0412	0.0014
8	rs2280855	30585092	0.95	0.291843936447983	0.92	0.951254862179695	0.0252031240903341	0.0350596779307638	0.0063	0.0071	0.0875	0.0155	0.0382	0.0161	0.0157	0.0233	0.0012	0.0376	0.0391	0.1602	0.0013	0.0444	0.1195	0.0181	0.0211	0.0032	0.0013	0.0155	0.016	0.1189	0.0265	0.1191	0.0412	0.0014
8	rs6995542	30594942	0.96	0.255413023536062	0.92	0.951254862179695	0.0270972517766075	0.0416627261370091	0.0063	0.0071	0.0876	0.0155	0.0382	0.0162	0.0158	0.0233	0.0011	0.0377	0.0391	0.1606	0.0013	0.0444	0.1193	0.0179	0.0212	0.0032	0.0012	0.0156	0.0159	0.1185	0.0265	0.119	0.0412	0.0013
8	rs113406715	30631471	0.96	0.255413023536062	0.92	0.951254862179695	0.05656810739188	0.127014223747842	0.0062	0.0071	0.0876	0.0163	0.0382	0.0163	0.0171	0.0234	7e-04	0.0387	0.0389	0.1615	0.001	0.0447	0.1183	0.0173	0.0218	0.0031	0.001	0.016	0.0166	0.117	0.0256	0.1172	0.0423	0.001
8	rs7008369	30636625	0.95	0.291843936447983	0.92	0.951254862179695	0.0543518089528299	0.124090603306848	0.0062	0.0071	0.0877	0.0164	0.0383	0.0163	0.0172	0.0234	7e-04	0.0388	0.0389	0.1616	0.001	0.0448	0.1183	0.0172	0.0219	0.0031	0.001	0.016	0.0166	0.1168	0.0255	0.117	0.0424	0.001
8	rs11780378	30640659	0.95	0.291843936447983	0.92	0.951254862179695	0.0561591303228734	0.122945873456319	0.0062	0.0071	0.0876	0.0164	0.0383	0.0163	0.0172	0.0234	7e-04	0.0388	0.0389	0.1618	0.001	0.0448	0.1182	0.0172	0.0219	0.0031	0.001	0.0161	0.0166	0.1168	0.0255	0.117	0.0424	0.001
8	rs10089206	30647243	0.95	0.291843936447983	0.92	0.951254862179695	0.0591003358325687	0.125948150301075	0.0062	0.0071	0.0876	0.0165	0.0383	0.0163	0.0172	0.0234	7e-04	0.0388	0.0389	0.1618	9e-04	0.0446	0.1182	0.0172	0.0219	0.0031	0.001	0.0161	0.0166	0.1169	0.0255	0.117	0.0424	0.001
8	rs4733516	30665968	0.95	0.291843936447983	0.92	0.951254862179695	0.0596710325915552	0.126925256459121	0.0062	0.0071	0.0876	0.0166	0.0383	0.0163	0.0172	0.0234	6e-04	0.0389	0.0388	0.1618	8e-04	0.0446	0.1181	0.0171	0.0218	0.0031	0.001	0.0161	0.0166	0.1169	0.0255	0.1171	0.0425	0.001
8	rs7008358	30668725	0.95	0.291843936447983	0.92	0.951254862179695	0.0598744121890524	0.135753234436124	0.0062	0.0071	0.0876	0.0166	0.0383	0.0163	0.0172	0.0234	6e-04	0.0389	0.0388	0.1617	8e-04	0.0446	0.1181	0.0171	0.0219	0.0031	0.001	0.0161	0.0166	0.1169	0.0255	0.1171	0.0424	0.001
8	rs13263427	30686614	0.95	0.291843936447983	0.92	0.951254862179695	0.0530776308977563	0.148643491774968	0.0063	0.0072	0.0879	0.0168	0.0384	0.0163	0.0172	0.0235	7e-04	0.039	0.0386	0.1617	9e-04	0.0446	0.1184	0.017	0.0218	0.0029	0.001	0.0161	0.0165	0.1164	0.0256	0.1165	0.0428	8e-04
8	rs16877392	30687895	0.95	0.291843936447983	0.92	0.951254862179695	0.0515048964234409	0.129245929711277	0.0063	0.0073	0.0879	0.0168	0.0384	0.0163	0.0172	0.0235	7e-04	0.039	0.0386	0.1617	9e-04	0.0446	0.1184	0.017	0.0218	0.0029	0.001	0.0161	0.0166	0.1164	0.0256	0.1165	0.0428	8e-04
8	rs7842110	30689558	0.95	0.291843936447983	0.92	0.951254862179695	0.0508050119649305	0.126836312387972	0.0064	0.0073	0.0879	0.0168	0.0384	0.0163	0.0172	0.0235	7e-04	0.039	0.0386	0.1617	9e-04	0.0446	0.1184	0.017	0.0218	0.0029	0.001	0.0161	0.0165	0.1164	0.0256	0.1165	0.0428	8e-04
8	rs12114073	30691240	0.95	0.291843936447983	0.91	1.03277310349222	0.050374973649307	0.126658493928512	0.0064	0.0073	0.0879	0.0168	0.0384	0.0163	0.0172	0.0235	7e-04	0.039	0.0386	0.1617	9e-04	0.0446	0.1184	0.017	0.0218	0.0029	0.001	0.0161	0.0165	0.1164	0.0256	0.1165	0.0428	8e-04
8	rs61738844	30700565	0.95	0.291843936447983	0.91	1.03277310349222	0.0491806840758233	0.132846540895029	0.0064	0.0073	0.0879	0.0168	0.0384	0.0164	0.0173	0.0235	7e-04	0.039	0.0385	0.1616	9e-04	0.0446	0.1183	0.017	0.0219	0.0027	0.001	0.0161	0.0166	0.1164	0.0256	0.1165	0.0428	8e-04
8	rs61740968	30700598	0.95	0.291843936447983	0.91	1.03277310349222	0.0497018298313489	0.132394466207228	0.0064	0.0073	0.0879	0.0168	0.0384	0.0163	0.0172	0.0234	7e-04	0.039	0.0386	0.1616	9e-04	0.0446	0.1183	0.017	0.0219	0.0027	0.001	0.0161	0.0166	0.1164	0.0256	0.1164	0.0428	8e-04
8	rs61732457	30701995	0.95	0.291843936447983	0.91	1.03277310349222	0.0498818304409619	0.129604341022581	0.0064	0.0074	0.0879	0.0168	0.0384	0.0163	0.0172	0.0234	7e-04	0.039	0.0385	0.1616	9e-04	0.0446	0.1183	0.017	0.0219	0.0027	0.001	0.0161	0.0166	0.1164	0.0256	0.1164	0.0428	8e-04
8	rs323344	30702525	0.95	0.291843936447983	0.91	1.03277310349222	0.0498818304409619	0.127459408191654	0.0064	0.0074	0.0879	0.0168	0.0384	0.0163	0.0172	0.0234	7e-04	0.039	0.0385	0.1616	9e-04	0.0446	0.1184	0.017	0.0219	0.0027	0.001	0.0161	0.0166	0.1164	0.0256	0.1164	0.0428	8e-04
8	rs323345	30702602	0.95	0.291843936447983	0.91	1.03277310349222	0.0494082292599665	0.123209689104335	0.0064	0.0074	0.0879	0.0168	0.0384	0.0163	0.0172	0.0234	7e-04	0.039	0.0386	0.1615	0.001	0.0445	0.1184	0.017	0.0219	0.0027	0.001	0.0161	0.0166	0.1165	0.0256	0.1164	0.0428	8e-04
8	rs61736163	30702785	0.95	0.291843936447983	0.91	1.03277310349222	0.0498818304409619	0.121454929311561	0.0064	0.0074	0.0879	0.0168	0.0384	0.0163	0.0172	0.0234	7e-04	0.0391	0.0386	0.1615	0.001	0.0445	0.1183	0.017	0.0219	0.0027	0.001	0.0161	0.0166	0.1165	0.0256	0.1164	0.0428	8e-04
8	rs323346	30703431	0.95	0.291843936447983	0.91	1.03277310349222	0.0488406945662967	0.115130938815901	0.0064	0.0074	0.0878	0.0168	0.0384	0.0163	0.0173	0.0234	7e-04	0.0391	0.0386	0.1615	0.001	0.0445	0.1183	0.017	0.022	0.0027	0.001	0.0161	0.0166	0.1165	0.0256	0.1164	0.0429	8e-04
8	rs323347	30706224	0.95	0.291843936447983	0.91	1.03277310349222	0.0485022964580218	0.115302490246665	0.0064	0.0074	0.0878	0.0168	0.0384	0.0163	0.0173	0.0234	7e-04	0.0391	0.0386	0.1615	0.001	0.0445	0.1183	0.017	0.0219	0.0027	0.001	0.0161	0.0166	0.1165	0.0256	0.1164	0.0429	8e-04
8	rs6991566	30713057	0.95	0.291843936447983	0.91	1.03277310349222	0.0481015125758639	0.114103670437991	0.0064	0.0074	0.0878	0.0168	0.0384	0.0163	0.0173	0.0234	7e-04	0.0391	0.0386	0.1615	0.001	0.0445	0.1183	0.017	0.0219	0.0027	0.001	0.0161	0.0166	0.1166	0.0256	0.1164	0.0429	8e-04
8	rs323363	30719303	0.95	0.291843936447983	0.91	1.03277310349222	0.044899380275265	0.110535943064983	0.0064	0.0074	0.0878	0.0168	0.0384	0.0164	0.0173	0.0235	7e-04	0.0391	0.0386	0.1615	0.001	0.0445	0.1182	0.017	0.022	0.0027	0.001	0.0161	0.0166	0.1166	0.0256	0.1163	0.0428	8e-04
8	rs79326885	30721737	0.95	0.291843936447983	0.91	1.03277310349222	0.0449298996214993	0.112654380909882	0.0064	0.0074	0.0878	0.0168	0.0384	0.0164	0.0173	0.0235	7e-04	0.0391	0.0386	0.1615	0.001	0.0445	0.1182	0.017	0.022	0.0027	0.001	0.0161	0.0166	0.1166	0.0256	0.1163	0.0428	8e-04
8	rs2467542	30726911	0.95	0.291843936447983	0.91	1.03277310349222	0.0440806859240805	0.114616867058012	0.0064	0.0074	0.0877	0.0169	0.0384	0.0164	0.0174	0.0235	7e-04	0.0391	0.0386	0.1615	0.001	0.0445	0.1181	0.0169	0.022	0.0027	0.001	0.0161	0.0166	0.1166	0.0257	0.1164	0.0428	8e-04
8	rs17560251	30729639	0.95	0.291843936447983	0.92	0.951254862179695	0.0452665449443819	0.132756080473804	0.0064	0.0074	0.0876	0.0169	0.0384	0.0164	0.0173	0.0235	7e-04	0.0391	0.0386	0.1614	0.001	0.0446	0.1181	0.0169	0.022	0.0026	0.001	0.0161	0.0167	0.1166	0.0257	0.1163	0.0429	8e-04
8	rs7822711	30743561	0.95	0.291843936447983	0.92	0.951254862179695	0.0453586542858226	0.134478707728928	0.0064	0.0074	0.0876	0.0169	0.0384	0.0164	0.0173	0.0235	7e-04	0.0392	0.0386	0.1613	0.001	0.0446	0.1181	0.0169	0.022	0.0026	0.001	0.0162	0.0167	0.1166	0.0257	0.1163	0.0429	8e-04
8	rs118185491	30753959	0.95	0.291843936447983	0.92	0.951254862179695	0.0474649291181946	0.144423980149105	0.0064	0.0074	0.0876	0.0169	0.0384	0.0164	0.0173	0.0236	7e-04	0.0392	0.0386	0.1613	0.001	0.0446	0.1181	0.0168	0.0219	0.0026	0.001	0.0162	0.0167	0.1166	0.0257	0.1161	0.0429	8e-04
8	rs79983864	30764154	0.95	0.291843936447983	0.92	0.951254862179695	0.0482615562747403	0.153478242882587	0.0064	0.0074	0.0876	0.0169	0.0384	0.0164	0.0173	0.0236	7e-04	0.0392	0.0386	0.1613	0.001	0.0446	0.1181	0.0168	0.0219	0.0026	0.001	0.0162	0.0167	0.1166	0.0257	0.1161	0.0429	8e-04
8	rs10094926	30767835	0.95	0.291843936447983	0.92	0.951254862179695	0.0483738008990995	0.151670577547215	0.0064	0.0074	0.0876	0.0169	0.0384	0.0164	0.0173	0.0236	7e-04	0.0392	0.0386	0.1613	0.001	0.0446	0.1181	0.0168	0.0219	0.0026	0.001	0.0162	0.0167	0.1166	0.0257	0.116	0.0429	8e-04
8	rs17561418	30771170	0.95	0.291843936447983	0.92	0.951254862179695	0.0476553014722804	0.149681578749105	0.0065	0.0074	0.0877	0.0169	0.0385	0.0165	0.0175	0.0236	7e-04	0.0392	0.0385	0.161	0.001	0.0448	0.1179	0.0168	0.022	0.0026	0.001	0.0163	0.0167	0.1165	0.0258	0.1156	0.0431	8e-04
8	rs73228654	30772163	0.95	0.291843936447983	0.92	0.951254862179695	0.0473699364025342	0.150343530873822	0.0065	0.0074	0.0877	0.0169	0.0385	0.0165	0.0175	0.0236	7e-04	0.0391	0.0385	0.161	0.001	0.0448	0.1179	0.0168	0.022	0.0026	0.001	0.0163	0.0167	0.1165	0.0258	0.1156	0.0432	8e-04
8	rs34234016	30775804	0.95	0.291843936447983	0.92	0.951254862179695	0.0486149191804967	0.175253740160843	0.0065	0.0074	0.0877	0.0169	0.0384	0.0165	0.0175	0.0236	7e-04	0.0391	0.0385	0.1609	0.001	0.0448	0.1179	0.0169	0.022	0.0026	0.001	0.0163	0.0167	0.1165	0.0258	0.1154	0.0432	8e-04
8	rs116861564	30780906	0.95	0.291843936447983	0.92	0.951254862179695	0.0478939930902568	0.184730818391062	0.0065	0.0074	0.0877	0.017	0.0383	0.0166	0.0176	0.0236	7e-04	0.0391	0.0385	0.1608	0.001	0.0449	0.1179	0.0169	0.0221	0.0026	0.001	0.0163	0.0167	0.1166	0.0258	0.1153	0.0432	8e-04
8	rs77390013	30782297	0.95	0.291843936447983	0.92	0.951254862179695	0.0479258796533764	0.184629097908098	0.0065	0.0074	0.0877	0.017	0.0383	0.0166	0.0176	0.0236	7e-04	0.0391	0.0385	0.1608	0.001	0.0449	0.1179	0.0169	0.0221	0.0026	0.001	0.0163	0.0167	0.1166	0.0258	0.1153	0.0432	8e-04
8	rs117910349	30786324	0.95	0.291843936447983	0.92	0.951254862179695	0.0477825032009291	0.182700060279102	0.0065	0.0074	0.0877	0.017	0.0383	0.0166	0.0176	0.0236	7e-04	0.0391	0.0385	0.1608	0.001	0.0449	0.1179	0.0169	0.0221	0.0026	0.001	0.0163	0.0167	0.1165	0.0258	0.1153	0.0432	8e-04
8	rs7844437	30787432	0.95	0.291843936447983	0.92	0.951254862179695	0.0477188736407075	0.183816025136893	0.0065	0.0074	0.0877	0.017	0.0383	0.0166	0.0176	0.0236	7e-04	0.0391	0.0385	0.1608	0.001	0.0449	0.1179	0.0169	0.0221	0.0026	0.001	0.0163	0.0167	0.1165	0.0258	0.1153	0.0432	8e-04
8	rs80003742	30795118	0.95	0.291843936447983	0.92	0.951254862179695	0.0543691662771706	0.263519975462864	0.0064	0.0075	0.0877	0.0171	0.0383	0.0166	0.0177	0.0237	7e-04	0.0391	0.0383	0.1606	0.001	0.0449	0.1177	0.0169	0.0221	0.0026	0.001	0.0164	0.0168	0.1165	0.026	0.1151	0.0433	8e-04
8	rs10100241	30797840	0.95	0.291843936447983	0.92	0.951254862179695	0.0558581128158139	0.282582462987247	0.0064	0.0075	0.0877	0.0171	0.0382	0.0166	0.0178	0.0237	7e-04	0.0391	0.0383	0.1605	0.001	0.0449	0.1177	0.0169	0.0221	0.0026	0.001	0.0164	0.0168	0.1165	0.026	0.115	0.0433	8e-04
8	rs2880773	30802695	0.95	0.291843936447983	0.92	0.951254862179695	0.0583693171493588	0.301808716284214	0.0065	0.0075	0.0877	0.0172	0.0381	0.0168	0.018	0.024	7e-04	0.0391	0.0382	0.1606	0.0011	0.0447	0.1168	0.0171	0.0222	0.0026	0.001	0.0164	0.0169	0.1164	0.0262	0.1147	0.0433	8e-04
8	rs28548023	30811845	0.95	0.291843936447983	0.92	0.951254862179695	0.0561591303228734	0.289732574626647	0.0065	0.0075	0.0879	0.0173	0.0381	0.0168	0.018	0.024	7e-04	0.0392	0.0382	0.1602	0.0011	0.0446	0.1163	0.0172	0.0223	0.0026	0.001	0.0164	0.017	0.1164	0.0264	0.1144	0.0434	8e-04
8	rs17647870	30818535	0.95	0.291843936447983	0.92	0.951254862179695	0.0651675113200512	0.152145535407837	0.007	0.0082	0.0864	0.0187	0.0382	0.0172	0.02	0.025	6e-04	0.0402	0.0377	0.155	0.0015	0.0452	0.1124	0.0174	0.0228	0.0026	0.0014	0.0173	0.0186	0.1153	0.0286	0.1114	0.045	9e-04
8	rs117523305	30820798	0.95	0.291843936447983	0.92	0.951254862179695	0.0633254381859054	0.150059708613022	0.007	0.0082	0.0863	0.0187	0.0382	0.0172	0.02	0.025	6e-04	0.0402	0.0377	0.155	0.0015	0.0452	0.1124	0.0174	0.0228	0.0026	0.0014	0.0174	0.0186	0.1153	0.0286	0.1114	0.045	9e-04
8	rs6985028	30822094	0.95	0.291843936447983	0.92	0.951254862179695	0.0610668173845888	0.120057941307694	0.007	0.0082	0.0863	0.0187	0.0382	0.0172	0.02	0.025	6e-04	0.0402	0.0376	0.155	0.0015	0.0452	0.1124	0.0174	0.0228	0.0027	0.0014	0.0174	0.0186	0.1153	0.0286	0.1114	0.045	9e-04
8	rs73228670	30825652	0.95	0.291843936447983	0.92	0.951254862179695	0.061348539925942	0.125416370993296	0.007	0.0082	0.0863	0.0187	0.0382	0.0172	0.02	0.0251	6e-04	0.0402	0.0377	0.1549	0.0015	0.0452	0.1123	0.0174	0.0228	0.0026	0.0015	0.0174	0.0186	0.1153	0.0286	0.1114	0.045	9e-04
8	rs114494393	30828160	0.95	0.291843936447983	0.92	0.951254862179695	0.0610105756665893	0.120930346404373	0.007	0.0082	0.0863	0.0187	0.0382	0.0172	0.02	0.0251	6e-04	0.0402	0.0377	0.1549	0.0015	0.0452	0.1123	0.0174	0.0228	0.0026	0.0015	0.0174	0.0186	0.1154	0.0286	0.1114	0.0451	9e-04
8	rs17562993	30833659	0.95	0.291843936447983	0.92	0.951254862179695	0.0590819867567168	0.128709003578474	0.007	0.0082	0.0863	0.0187	0.0382	0.0172	0.02	0.0251	6e-04	0.0402	0.0377	0.1548	0.0014	0.0453	0.1122	0.0174	0.0228	0.0027	0.0015	0.0174	0.0187	0.1155	0.0286	0.1113	0.045	9e-04
8	rs10087470	30833822	0.95	0.291843936447983	0.92	0.951254862179695	0.0590636414590295	0.1286195965827	0.007	0.0082	0.0863	0.0187	0.0382	0.0172	0.02	0.0251	6e-04	0.0402	0.0377	0.1548	0.0014	0.0453	0.1122	0.0174	0.0228	0.0027	0.0015	0.0174	0.0187	0.1155	0.0286	0.1113	0.045	9e-04
8	rs2098528	30841469	0.95	0.291843936447983	0.92	0.951254862179695	0.0601524870157528	0.133389780436249	0.0071	0.0082	0.0864	0.0186	0.0382	0.0173	0.0202	0.0251	6e-04	0.0403	0.0377	0.1549	0.0015	0.0452	0.1119	0.0174	0.0228	0.0027	0.0015	0.0174	0.0187	0.1155	0.0285	0.1111	0.0449	9e-04
8	rs2042074	30847760	0.95	0.291843936447983	0.92	0.951254862179695	0.0598559041926723	0.135753234436124	0.0071	0.0082	0.0864	0.0186	0.0382	0.0173	0.0202	0.0251	6e-04	0.0403	0.0377	0.1549	0.0015	0.0453	0.1119	0.0174	0.0228	0.0027	0.0015	0.0174	0.0187	0.1155	0.0285	0.1111	0.0449	9e-04
8	rs11776713	30861607	0.95	0.291843936447983	0.92	0.951254862179695	0.0633254381859054	0.168112418281161	0.0071	0.0082	0.0863	0.0187	0.0382	0.0176	0.0204	0.025	6e-04	0.0403	0.0377	0.1548	0.0014	0.0453	0.1117	0.0177	0.0231	0.0027	0.0015	0.0175	0.0188	0.1153	0.0278	0.1109	0.0449	9e-04
8	rs56412089	30869315	0.95	0.291843936447983	0.92	0.951254862179695	0.0634215244461662	0.155868386197189	0.0073	0.0083	0.0858	0.0191	0.0385	0.0182	0.0208	0.0254	6e-04	0.0414	0.0379	0.1521	0.0014	0.0457	0.1101	0.0183	0.0236	0.0028	0.0017	0.0175	0.0192	0.1149	0.028	0.1098	0.045	0.001
