## Supplementary Tab. 6 for "Sparse haplotype-based fine-scale local ancestry inference at scale reveals recent selection on immune responses": 304206_file07 (part 80 of 161)

Chromosome	rs_number	hg19_GRCh37_Position	LDAS_26pop	-log10(p_LDAS_26pop)	LDAS_5continent	-log10(p_LDAS_5continent)	-log10(p_AAS_26pop)	-log10(p_AAS_5continent)	prob_ACB	prob_ASW	prob_BEB	prob_CDX	prob_CEU	prob_CHB	prob_CHS	prob_CLM	prob_ESN	prob_FIN	prob_GBR	prob_GIH	prob_GWD	prob_IBS	prob_ITU	prob_JPT	prob_KHV	prob_LWK	prob_MSL	prob_MXL	prob_PEL	prob_PJL	prob_PUR	prob_STU	prob_TSI	prob_YRI
8	rs2543621	30870317	0.95	0.291843936447983	0.92	0.951254862179695	0.0705112567807765	0.195828285934303	0.0073	0.0083	0.0858	0.0191	0.0385	0.0183	0.0208	0.0255	6e-04	0.0414	0.0378	0.152	0.0014	0.0457	0.11	0.0183	0.0236	0.0028	0.0017	0.0175	0.0192	0.1149	0.028	0.1097	0.045	0.001
8	rs2251621	30887962	0.95	0.291843936447983	0.92	0.951254862179695	0.069485749462693	0.179567655713298	0.0074	0.0084	0.0853	0.0196	0.039	0.0189	0.0213	0.0259	8e-04	0.042	0.0376	0.1503	0.0015	0.0464	0.1092	0.0186	0.0241	0.003	0.0019	0.0176	0.0194	0.114	0.0278	0.1085	0.0447	0.0011
8	rs11574158	30891353	0.95	0.291843936447983	0.92	0.951254862179695	0.0770892402149715	0.219742984921617	0.0074	0.0085	0.085	0.0198	0.0392	0.019	0.0214	0.026	8e-04	0.0421	0.0375	0.1499	0.0015	0.0465	0.109	0.0186	0.0242	0.003	0.0019	0.0176	0.0194	0.114	0.0279	0.108	0.0447	0.0012
8	rs68016251	30898532	0.95	0.291843936447983	0.92	0.951254862179695	0.0875340633032694	0.208730310155306	0.0074	0.0084	0.0844	0.0202	0.0396	0.0194	0.0217	0.0263	7e-04	0.0423	0.0378	0.1485	0.0016	0.0466	0.1091	0.0188	0.0245	0.0031	0.002	0.0175	0.0199	0.1137	0.0279	0.1069	0.0447	0.0012
8	rs2725340	30904936	0.95	0.291843936447983	0.92	0.951254862179695	0.0848140914401942	0.191486491249225	0.0074	0.0084	0.0844	0.0202	0.0397	0.0194	0.0217	0.0263	7e-04	0.0424	0.0379	0.1483	0.0016	0.0466	0.109	0.0188	0.0246	0.0031	0.002	0.0175	0.0199	0.1136	0.0279	0.1067	0.0447	0.0012
8	rs79506782	30907950	0.95	0.291843936447983	0.92	0.951254862179695	0.0870140047476751	0.215015704964201	0.0074	0.0084	0.0844	0.0202	0.0397	0.0194	0.0217	0.0263	7e-04	0.0424	0.0379	0.1483	0.0016	0.0466	0.109	0.0188	0.0246	0.0031	0.002	0.0175	0.0199	0.1136	0.0278	0.1066	0.0448	0.0012
8	rs2230009	30921935	0.95	0.291843936447983	0.93	0.873875650440679	0.083566510239021	0.176654286745598	0.0075	0.0084	0.0844	0.0203	0.0398	0.0196	0.0218	0.0263	7e-04	0.0424	0.038	0.1479	0.0016	0.0466	0.1089	0.019	0.0247	0.0031	0.002	0.0176	0.0201	0.1136	0.0278	0.1058	0.045	0.0012
8	rs2553268	30936356	0.95	0.291843936447983	0.92	0.951254862179695	0.0774609929894526	0.1696904163356	0.0075	0.0084	0.0844	0.0203	0.0399	0.0197	0.0218	0.0263	7e-04	0.0424	0.038	0.1475	0.0016	0.0466	0.109	0.0191	0.0248	0.0032	0.002	0.0176	0.0201	0.1133	0.0277	0.1057	0.045	0.0013
8	rs1800391	30938704	0.95	0.291843936447983	0.92	0.951254862179695	0.0774828966997719	0.17276239914048	0.0075	0.0084	0.0844	0.0203	0.0398	0.0197	0.0218	0.0263	7e-04	0.0424	0.0381	0.1475	0.0016	0.0466	0.1089	0.0191	0.0248	0.0032	0.002	0.0176	0.0201	0.1133	0.0277	0.1056	0.045	0.0013
8	rs1895736	30957126	0.95	0.291843936447983	0.92	0.951254862179695	0.0876051330220333	0.271326131684675	0.0075	0.0084	0.0844	0.0203	0.0399	0.0197	0.0219	0.0263	8e-04	0.0425	0.0381	0.1474	0.0016	0.0467	0.1088	0.0191	0.0248	0.0033	0.0021	0.0176	0.0202	0.1131	0.0278	0.1054	0.0449	0.0013
8	rs11574274	30958561	0.95	0.291843936447983	0.92	0.951254862179695	0.0996053890386098	0.282232227848496	0.0076	0.0085	0.0845	0.0204	0.0401	0.02	0.0222	0.0261	8e-04	0.0426	0.0382	0.1467	0.0017	0.0469	0.1087	0.0193	0.0251	0.0033	0.0021	0.0176	0.0204	0.1123	0.028	0.1046	0.0448	0.0015
8	rs79965154	30961683	0.95	0.291843936447983	0.92	0.951254862179695	0.0997081974238751	0.308261677107082	0.0076	0.0085	0.0844	0.0204	0.0401	0.02	0.0223	0.026	8e-04	0.0426	0.0382	0.1466	0.0017	0.047	0.1087	0.0194	0.0251	0.0034	0.0022	0.0176	0.0205	0.1122	0.028	0.1044	0.0448	0.0016
8	rs9649886	30962693	0.95	0.291843936447983	0.92	0.951254862179695	0.0973857062360813	0.318016969964117	0.0076	0.0085	0.0843	0.0204	0.0401	0.02	0.0223	0.026	8e-04	0.0426	0.0382	0.1466	0.0017	0.047	0.1087	0.0194	0.0252	0.0034	0.0022	0.0176	0.0205	0.1122	0.028	0.1044	0.0448	0.0016
8	rs1425295	30965963	0.95	0.291843936447983	0.92	0.951254862179695	0.0981730341118013	0.314634575488926	0.0076	0.0085	0.0842	0.0205	0.0401	0.0201	0.0223	0.026	8e-04	0.0426	0.0382	0.1466	0.0017	0.047	0.1087	0.0194	0.0252	0.0034	0.0022	0.0176	0.0205	0.1122	0.028	0.1044	0.0448	0.0016
8	rs117413784	30971534	0.95	0.291843936447983	0.92	0.951254862179695	0.0950225971152961	0.317533115843343	0.0076	0.0085	0.0842	0.0205	0.0402	0.0201	0.0224	0.0261	9e-04	0.0426	0.0382	0.1464	0.0017	0.047	0.1086	0.0194	0.0252	0.0034	0.0022	0.0176	0.0205	0.112	0.028	0.1043	0.0447	0.0016
8	rs1800392	30973957	0.95	0.291843936447983	0.92	0.951254862179695	0.0935579755890727	0.315720605577904	0.0076	0.0085	0.0842	0.0205	0.0402	0.0201	0.0224	0.0261	9e-04	0.0426	0.0382	0.1464	0.0017	0.0471	0.1086	0.0194	0.0252	0.0034	0.0022	0.0177	0.0205	0.112	0.028	0.1043	0.0447	0.0016
8	rs11574320	30981343	0.95	0.291843936447983	0.92	0.951254862179695	0.0972590900843158	0.346941786734626	0.0076	0.0085	0.0841	0.0206	0.0402	0.0202	0.0225	0.0261	9e-04	0.0427	0.0382	0.1463	0.0017	0.0471	0.1085	0.0194	0.0251	0.0034	0.0022	0.0177	0.0206	0.1119	0.028	0.1042	0.0446	0.0017
8	rs1801195	30999280	0.95	0.291843936447983	0.92	0.951254862179695	0.106801609484442	0.430557571848859	0.0075	0.0084	0.0838	0.0207	0.0403	0.0203	0.0228	0.026	9e-04	0.0428	0.0383	0.1461	0.0017	0.0471	0.1085	0.0195	0.025	0.0034	0.0022	0.0179	0.021	0.1117	0.028	0.1039	0.0445	0.0018
8	rs6982140	30999428	0.95	0.291843936447983	0.92	0.951254862179695	0.107905359949643	0.432931419207759	0.0075	0.0084	0.0837	0.0207	0.0403	0.0203	0.0228	0.026	9e-04	0.0428	0.0383	0.1461	0.0017	0.0472	0.1085	0.0195	0.025	0.0034	0.0022	0.0179	0.021	0.1116	0.028	0.1039	0.0445	0.0018
8	rs11574384	31014835	0.95	0.291843936447983	0.92	0.951254862179695	0.107959381415327	0.432667485656692	0.0075	0.0084	0.0836	0.0207	0.0404	0.0204	0.0229	0.0261	9e-04	0.0429	0.0383	0.146	0.0017	0.0473	0.1084	0.0195	0.025	0.0033	0.0022	0.0179	0.021	0.1115	0.028	0.1038	0.0445	0.0018
8	rs16877794	31016282	0.95	0.291843936447983	0.92	0.951254862179695	0.107312229017742	0.419264540475035	0.0075	0.0084	0.0836	0.0207	0.0405	0.0204	0.0229	0.0261	9e-04	0.0429	0.0383	0.146	0.0017	0.0473	0.1083	0.0195	0.025	0.0033	0.0022	0.0179	0.021	0.1115	0.028	0.1038	0.0445	0.0018
8	rs111400862	31016389	0.95	0.291843936447983	0.92	0.951254862179695	0.107797367262773	0.421752534991951	0.0075	0.0084	0.0837	0.0207	0.0405	0.0204	0.0228	0.0261	9e-04	0.0429	0.0383	0.146	0.0017	0.0473	0.1083	0.0195	0.025	0.0033	0.0022	0.0179	0.021	0.1115	0.028	0.1038	0.0445	0.0018
8	rs1801196	31024638	0.95	0.291843936447983	0.92	0.951254862179695	0.119935578485868	0.424244502495123	0.0075	0.0083	0.083	0.0208	0.0406	0.0205	0.023	0.0261	8e-04	0.043	0.0384	0.1459	0.0017	0.0475	0.1084	0.0196	0.0252	0.0032	0.0022	0.018	0.021	0.1112	0.028	0.1035	0.0445	0.0019
8	rs1346044	31024654	0.95	0.291843936447983	0.92	0.951254862179695	0.119906759195556	0.418087408819509	0.0075	0.0083	0.083	0.0208	0.0406	0.0205	0.023	0.0261	8e-04	0.043	0.0384	0.1459	0.0017	0.0475	0.1084	0.0196	0.0252	0.0032	0.0022	0.018	0.021	0.1112	0.028	0.1035	0.0445	0.0019
8	rs2553257	31026051	0.95	0.291843936447983	0.92	0.951254862179695	0.140770999703219	0.476378703121901	0.0075	0.0083	0.083	0.0208	0.0406	0.0205	0.023	0.0261	8e-04	0.043	0.0384	0.1458	0.0018	0.0475	0.1083	0.0196	0.0252	0.0033	0.0022	0.018	0.021	0.1111	0.028	0.1034	0.0445	0.002
8	rs6982948	31030275	0.95	0.291843936447983	0.92	0.951254862179695	0.202222160017408	0.330795293442729	0.0083	0.0083	0.0816	0.0211	0.0407	0.0203	0.0231	0.0259	0.0014	0.0427	0.0383	0.1453	0.0021	0.0478	0.1081	0.0196	0.0232	0.0037	0.003	0.018	0.0205	0.1119	0.0278	0.1041	0.0438	0.0029
8	rs11774682	31034275	0.95	0.291843936447983	0.91	1.03277310349222	0.181711911566321	0.379248704352578	0.0083	0.0083	0.0811	0.0217	0.0418	0.0211	0.0236	0.0267	0.0016	0.043	0.0388	0.1432	0.0024	0.0489	0.1063	0.0202	0.0235	0.0037	0.0032	0.0181	0.0216	0.1099	0.028	0.1015	0.0441	0.0031
8	rs113170896	31034654	0.95	0.291843936447983	0.91	1.03277310349222	0.177898777823357	0.32773945413176	0.0083	0.0083	0.0811	0.0217	0.0418	0.0211	0.0236	0.0268	0.0016	0.043	0.0388	0.1431	0.0024	0.0489	0.1062	0.0203	0.0235	0.0037	0.0032	0.0181	0.0217	0.1098	0.028	0.1014	0.0441	0.0031
8	rs117581123	31035347	0.95	0.291843936447983	0.91	1.03277310349222	0.174096340799738	0.312104827994577	0.0083	0.0083	0.0811	0.0217	0.0418	0.0211	0.0236	0.0268	0.0016	0.043	0.0388	0.1431	0.0024	0.0489	0.1062	0.0203	0.0235	0.0037	0.0032	0.0181	0.0217	0.1098	0.028	0.1013	0.0441	0.0031
8	rs909305	31038312	0.95	0.291843936447983	0.91	1.03277310349222	0.170234899985292	0.30503009024352	0.0083	0.0083	0.0811	0.0217	0.0418	0.0212	0.0236	0.0268	0.0016	0.043	0.0389	0.143	0.0024	0.0489	0.1061	0.0203	0.0235	0.0037	0.0032	0.0181	0.0217	0.1097	0.028	0.1013	0.0441	0.0031
8	rs2737370	31047997	0.95	0.291843936447983	0.91	1.03277310349222	0.1818964116078	0.491326616287554	0.0083	0.0083	0.0808	0.0218	0.042	0.0213	0.0237	0.0269	0.0016	0.0431	0.039	0.1426	0.0025	0.049	0.1059	0.0204	0.0235	0.0036	0.0032	0.018	0.0216	0.1095	0.028	0.1011	0.0442	0.0032
8	rs61011230	31054084	0.95	0.291843936447983	0.91	1.03277310349222	0.190917274070287	0.532682557534753	0.0083	0.0083	0.0807	0.0218	0.0421	0.0213	0.0237	0.0269	0.0016	0.0431	0.039	0.1425	0.0025	0.0489	0.1058	0.0205	0.0235	0.0037	0.0033	0.018	0.0216	0.1094	0.0281	0.101	0.0442	0.0032
8	rs78156837	31056172	0.95	0.291843936447983	0.91	1.03277310349222	0.191259008723461	0.534493506345152	0.0083	0.0083	0.0807	0.0218	0.0422	0.0213	0.0237	0.027	0.0017	0.0431	0.039	0.1424	0.0025	0.0489	0.1058	0.0205	0.0235	0.0037	0.0033	0.018	0.0216	0.1094	0.0281	0.101	0.0443	0.0032
8	rs17653630	31062127	0.95	0.291843936447983	0.91	1.03277310349222	0.155966145869961	0.496791526453984	0.0084	0.0083	0.0801	0.022	0.0426	0.0216	0.0238	0.0272	0.0019	0.0434	0.0389	0.1415	0.0027	0.0491	0.1052	0.0209	0.0236	0.0038	0.0035	0.0181	0.0216	0.1085	0.0284	0.1002	0.0445	0.0033
8	rs118007158	31064309	0.95	0.291843936447983	0.91	1.03277310349222	0.134166482770299	0.592941069461139	0.0087	0.0083	0.0784	0.0223	0.0433	0.0221	0.024	0.0278	0.0023	0.0439	0.0389	0.1405	0.0034	0.0494	0.1035	0.0216	0.0239	0.004	0.0039	0.0182	0.0219	0.1065	0.0289	0.0986	0.045	0.0035
8	rs6981774	31066640	0.95	0.291843936447983	0.91	1.03277310349222	0.120917953411099	0.765994451169151	0.0089	0.0084	0.0776	0.0224	0.0436	0.0224	0.0241	0.028	0.0025	0.0441	0.0391	0.14	0.0037	0.0493	0.1027	0.0219	0.024	0.0042	0.0041	0.0183	0.022	0.1055	0.0292	0.0979	0.0452	0.0036
8	rs7837872	31070598	0.95	0.291843936447983	0.91	1.03277310349222	0.116281079393933	0.870158455049025	0.009	0.0085	0.0774	0.0224	0.0436	0.0224	0.0242	0.0281	0.0025	0.0442	0.0392	0.1398	0.0038	0.0493	0.1023	0.0221	0.0241	0.0042	0.0042	0.0183	0.022	0.1052	0.0293	0.0977	0.0453	0.0036
8	rs7843551	31072165	0.95	0.291843936447983	0.91	1.03277310349222	0.112169403463112	0.908462360191172	0.009	0.0085	0.0773	0.0225	0.0436	0.0224	0.0242	0.0281	0.0026	0.0442	0.0391	0.1397	0.0039	0.0493	0.1023	0.0221	0.0241	0.0042	0.0042	0.0182	0.022	0.1052	0.0293	0.0978	0.0453	0.0037
8	rs11998012	31079161	0.95	0.291843936447983	0.91	1.03277310349222	0.182524518991912	1.19380712310948	0.009	0.0085	0.0765	0.0225	0.0438	0.0227	0.0244	0.0282	0.0027	0.0444	0.039	0.1385	0.0041	0.0496	0.1018	0.0226	0.0242	0.0044	0.0043	0.0182	0.0221	0.1047	0.0293	0.0967	0.046	0.0038
8	rs117879359	31080602	0.95	0.291843936447983	0.91	1.03277310349222	0.231403955865923	1.01725350622808	0.0092	0.0085	0.0754	0.0227	0.0439	0.023	0.0247	0.0285	0.003	0.0443	0.0392	0.1372	0.0045	0.0496	0.1018	0.0231	0.0242	0.0046	0.0045	0.0182	0.0222	0.1035	0.0296	0.0963	0.0462	0.004
8	rs73232807	31086662	0.93	0.375229593708928	0.91	1.03277310349222	0.200422824734086	1.29859692095531	0.0103	0.0087	0.0693	0.0237	0.0448	0.0249	0.0262	0.0304	0.0045	0.0437	0.0405	0.1305	0.0071	0.0495	0.0994	0.026	0.0242	0.0055	0.0057	0.0188	0.0231	0.0968	0.0314	0.0942	0.0472	0.0052
8	rs1559681	31107532	0.91	0.473491286898298	0.91	1.03277310349222	0.244808731347048	1.57735068124441	0.0105	0.0088	0.068	0.0239	0.0452	0.0254	0.0266	0.0308	0.0049	0.0437	0.0408	0.129	0.0076	0.0494	0.0987	0.0267	0.0242	0.0057	0.006	0.019	0.0233	0.0955	0.0317	0.0936	0.0473	0.0055
8	rs78118977	31108804	0.91	0.473491286898298	0.91	1.03277310349222	0.249413617450566	1.56938715238046	0.0105	0.0088	0.0679	0.0239	0.0452	0.0254	0.0266	0.0308	0.0049	0.0437	0.0408	0.1289	0.0076	0.0494	0.0987	0.0267	0.0242	0.0057	0.006	0.019	0.0233	0.0955	0.0317	0.0936	0.0473	0.0055
8	rs10097692	31115763	0.91	0.473491286898298	0.91	1.03277310349222	0.258314990566255	1.54587957850542	0.0105	0.0088	0.0677	0.024	0.0453	0.0254	0.0266	0.0309	0.005	0.0436	0.0408	0.1285	0.0077	0.0494	0.0985	0.0268	0.0243	0.0058	0.0061	0.0191	0.0233	0.0955	0.0317	0.0936	0.0473	0.0055
8	rs7812391	31121769	0.91	0.473491286898298	0.91	1.03277310349222	0.256252576123899	1.62613120490259	0.0105	0.0088	0.0676	0.0241	0.0454	0.0255	0.0267	0.0309	0.0051	0.0436	0.0409	0.1282	0.0077	0.0494	0.0984	0.0268	0.0243	0.0058	0.0061	0.0192	0.0233	0.0955	0.0317	0.0935	0.0472	0.0056
8	rs111580896	31122248	0.91	0.473491286898298	0.91	1.03277310349222	0.261696940588397	1.69717964923631	0.0105	0.0088	0.0675	0.0241	0.0455	0.0255	0.0267	0.031	0.0051	0.0437	0.0409	0.1282	0.0077	0.0494	0.0984	0.0268	0.0243	0.0058	0.0061	0.0192	0.0233	0.0955	0.0317	0.0935	0.0472	0.0056
8	rs11993516	31123341	0.91	0.473491286898298	0.91	1.03277310349222	0.264465237501804	1.65749665462836	0.0105	0.0088	0.0675	0.0241	0.0455	0.0255	0.0267	0.031	0.0051	0.0437	0.0409	0.1281	0.0078	0.0494	0.0984	0.0268	0.0243	0.0058	0.0061	0.0192	0.0233	0.0954	0.0318	0.0935	0.0472	0.0056
8	rs67035165	31129444	0.91	0.473491286898298	0.91	1.03277310349222	0.31818767007265	1.68475270016111	0.0105	0.0088	0.0674	0.0241	0.0456	0.0255	0.0267	0.0309	0.0051	0.0436	0.0408	0.1279	0.0078	0.0493	0.0984	0.0268	0.0243	0.0058	0.0061	0.0193	0.0233	0.0953	0.0318	0.0935	0.0472	0.0056
8	rs116868659	31131426	0.91	0.473491286898298	0.91	1.03277310349222	0.359218533201353	1.82730803643801	0.0105	0.0088	0.0674	0.0241	0.0456	0.0255	0.0267	0.0309	0.0051	0.0436	0.0409	0.1273	0.0078	0.0493	0.0987	0.0269	0.0243	0.0058	0.0061	0.0193	0.0233	0.0952	0.0319	0.0934	0.0472	0.0056
8	rs4609156	31133658	0.87	0.718142804220985	0.91	1.03277310349222	0.469538558177729	1.97362257827904	0.011	0.0091	0.0659	0.0249	0.0455	0.0271	0.0266	0.0312	0.0061	0.0416	0.0407	0.1197	0.009	0.0476	0.1007	0.0296	0.0252	0.0067	0.0065	0.0204	0.0243	0.0954	0.0326	0.0902	0.0483	0.0061
8	rs10112491	31133772	0.87	0.718142804220985	0.91	1.03277310349222	0.502373996360168	1.88799111303492	0.0109	0.0091	0.0658	0.0247	0.0453	0.0273	0.0265	0.0312	0.0061	0.0413	0.0406	0.1198	0.0089	0.0473	0.102	0.0297	0.0251	0.0067	0.0064	0.0205	0.0243	0.0956	0.0325	0.0901	0.0483	0.006
8	rs3935851	31133902	0.87	0.718142804220985	0.92	0.951254862179695	0.461983399465369	1.78577628687411	0.0108	0.009	0.0662	0.0245	0.0452	0.0271	0.0263	0.0311	0.006	0.0409	0.0404	0.1197	0.0088	0.047	0.103	0.0296	0.025	0.0066	0.0063	0.0205	0.0243	0.096	0.0324	0.0905	0.0483	0.0059
8	rs76072984	31134678	0.85	0.865999623192944	0.92	0.951254862179695	0.272171100274931	1.20009365655511	0.0097	0.0084	0.0669	0.0232	0.0459	0.0265	0.0254	0.0312	0.0051	0.0393	0.0398	0.1196	0.0085	0.0449	0.1075	0.0289	0.0241	0.0063	0.0055	0.0208	0.0251	0.0996	0.0321	0.0944	0.048	0.0052
8	rs9297169	31134781	0.85	0.865999623192944	0.92	0.951254862179695	0.213735326450841	1.14274488130914	0.0096	0.0084	0.0669	0.023	0.0459	0.0264	0.0253	0.0313	0.005	0.039	0.0395	0.1198	0.0085	0.0447	0.1081	0.0288	0.024	0.0063	0.0054	0.0209	0.0252	0.1001	0.0324	0.0946	0.048	0.0051
8	rs5002656	31151130	0.84	0.946582027722497	0.92	0.951254862179695	0.14890879552885	0.924034099100014	0.0084	0.0081	0.0682	0.0219	0.0463	0.026	0.0248	0.0318	0.0041	0.0382	0.0388	0.1201	0.0078	0.0431	0.1117	0.0281	0.0232	0.0057	0.0045	0.0209	0.0252	0.1043	0.032	0.0969	0.0484	0.0042
8	rs10216351	31154435	0.84	0.946582027722497	0.92	0.951254862179695	0.145484933894909	0.910504100930587	0.0084	0.0081	0.0683	0.0218	0.0462	0.026	0.0248	0.0318	0.0041	0.038	0.0388	0.1201	0.0078	0.043	0.1118	0.0281	0.0232	0.0057	0.0044	0.0209	0.0252	0.1045	0.032	0.0971	0.0484	0.0042
8	rs73573645	31157514	0.84	0.946582027722497	0.91	1.03277310349222	0.117529503921719	0.793678612483421	0.0083	0.0081	0.0683	0.0218	0.0466	0.026	0.0247	0.0318	0.0041	0.0381	0.0387	0.1202	0.0077	0.0426	0.112	0.028	0.0232	0.0057	0.0043	0.0209	0.0252	0.1047	0.032	0.0973	0.0483	0.0043
8	rs4400341	31159012	0.84	0.946582027722497	0.91	1.03277310349222	0.106372785140135	0.715156964413783	0.0083	0.0081	0.0684	0.0218	0.047	0.026	0.0247	0.0317	0.0041	0.0381	0.0387	0.1204	0.0077	0.0424	0.1121	0.0279	0.0232	0.0056	0.0043	0.0208	0.0251	0.1047	0.0319	0.0973	0.0483	0.0043
8	rs10106255	31165272	0.84	0.946582027722497	0.91	1.03277310349222	0.108636063274952	0.673935354338871	0.0083	0.008	0.0685	0.0218	0.047	0.026	0.0247	0.0317	0.004	0.038	0.0386	0.1204	0.0077	0.0423	0.1123	0.0278	0.0232	0.0056	0.0043	0.0208	0.0251	0.1049	0.0319	0.0974	0.0483	0.0042
8	rs17596113	31166794	0.84	0.946582027722497	0.91	1.03277310349222	0.0990923421511943	0.602105932812419	0.0081	0.0079	0.0688	0.0218	0.047	0.0258	0.0245	0.0317	0.0038	0.038	0.0385	0.1205	0.0074	0.0423	0.1134	0.0275	0.0231	0.0052	0.004	0.0209	0.025	0.1056	0.0318	0.0979	0.0482	0.004
8	rs4551300	31175781	0.83	1.03168894651748	0.91	1.03277310349222	0.0812421006414423	0.535329844498325	0.0077	0.0077	0.0691	0.0217	0.047	0.0255	0.0244	0.0317	0.0034	0.0379	0.0382	0.1209	0.007	0.0422	0.1154	0.0271	0.023	0.0048	0.0037	0.021	0.0246	0.1069	0.0314	0.099	0.0479	0.0037
8	rs16877878	31176025	0.83	1.03168894651748	0.91	1.03277310349222	0.0801627553448148	0.526842296254558	0.0077	0.0077	0.0691	0.0217	0.047	0.0255	0.0244	0.0317	0.0034	0.0379	0.0381	0.1209	0.007	0.0422	0.1154	0.0271	0.023	0.0048	0.0037	0.021	0.0246	0.1069	0.0314	0.099	0.0479	0.0037
8	rs76321759	31176113	0.83	1.03168894651748	0.91	1.03277310349222	0.0805664249714003	0.529760417885937	0.0077	0.0077	0.0691	0.0217	0.047	0.0255	0.0244	0.0317	0.0034	0.0379	0.0381	0.1209	0.007	0.0422	0.1154	0.0271	0.023	0.0048	0.0037	0.021	0.0246	0.1069	0.0314	0.099	0.0479	0.0037
8	rs2575038	31177175	0.83	1.03168894651748	0.91	1.03277310349222	0.0715049655132359	0.473403496276854	0.0077	0.0077	0.0692	0.0217	0.047	0.0255	0.0244	0.0317	0.0034	0.0379	0.0381	0.1209	0.007	0.0422	0.1156	0.0271	0.023	0.0048	0.0037	0.021	0.0246	0.1069	0.0314	0.099	0.0479	0.0037
8	rs116901880	31188813	0.83	1.03168894651748	0.91	1.03277310349222	0.0801179834606552	0.461551425041483	0.0076	0.0076	0.0694	0.0217	0.0471	0.0255	0.0243	0.0316	0.0033	0.0378	0.0381	0.1211	0.0069	0.0419	0.1162	0.0269	0.023	0.0046	0.0036	0.021	0.0245	0.1074	0.0312	0.0996	0.0478	0.0035
8	rs111379471	31196996	0.83	1.03168894651748	0.91	1.03277310349222	0.0939289788682963	0.474755263278929	0.0072	0.0073	0.07	0.0216	0.0471	0.0253	0.0243	0.0313	0.003	0.0375	0.0378	0.1217	0.0066	0.0414	0.1178	0.0267	0.023	0.0041	0.0033	0.0211	0.0243	0.1084	0.0309	0.1007	0.0478	0.0032
8	rs2681604	31198967	0.83	1.03168894651748	0.91	1.03277310349222	0.099476971857491	0.494057137409692	0.0072	0.0073	0.0701	0.0216	0.0472	0.0252	0.0243	0.0313	0.0029	0.0374	0.0378	0.1217	0.0066	0.0413	0.118	0.0266	0.023	0.004	0.0032	0.0211	0.0243	0.1086	0.0308	0.101	0.0477	0.0031
8	rs117432736	31204210	0.83	1.03168894651748	0.91	1.03277310349222	0.112224734154206	0.469758737588602	0.007	0.0072	0.0702	0.0215	0.0473	0.0252	0.0243	0.0311	0.0028	0.0373	0.0377	0.1219	0.0065	0.041	0.1187	0.0265	0.023	0.0039	0.0031	0.0211	0.0243	0.1089	0.0307	0.1015	0.0477	0.003
8	rs73232852	31210708	0.82	1.12138066584829	0.91	1.03277310349222	0.128201832130877	0.517144490638045	0.0068	0.0071	0.0707	0.0214	0.0476	0.025	0.0243	0.0308	0.0025	0.037	0.0375	0.1223	0.0063	0.0403	0.1199	0.0263	0.023	0.0035	0.0029	0.0211	0.0242	0.1098	0.0304	0.1024	0.0475	0.0027
8	rs1836851	31218482	0.82	1.12138066584829	0.91	1.03277310349222	0.108961800700946	0.382817168902082	0.0067	0.007	0.0709	0.0214	0.0477	0.025	0.0243	0.0308	0.0025	0.0369	0.0375	0.1224	0.0062	0.0401	0.1203	0.0262	0.023	0.0034	0.0029	0.0211	0.0242	0.1101	0.0303	0.1027	0.0475	0.0026
8	rs112515037	31223226	0.82	1.12138066584829	0.91	1.03277310349222	0.10923370963406	0.349799510442555	0.0067	0.007	0.0709	0.0214	0.0477	0.025	0.0243	0.0308	0.0024	0.0369	0.0375	0.1224	0.0061	0.04	0.1205	0.0262	0.023	0.0034	0.0028	0.021	0.0242	0.1103	0.0304	0.1029	0.0474	0.0026
8	rs75777242	31229451	0.82	1.12138066584829	0.91	1.03277310349222	0.0992460821205112	0.328472098675182	0.0066	0.007	0.071	0.0212	0.0478	0.0249	0.0243	0.0305	0.0024	0.0368	0.0374	0.1229	0.006	0.0399	0.1208	0.0262	0.0229	0.0034	0.0027	0.021	0.0242	0.1105	0.0304	0.1032	0.0474	0.0025
8	rs76462184	31234108	0.82	1.12138066584829	0.9	1.11848291839441	0.100998903909787	0.321531407595795	0.0066	0.007	0.071	0.0211	0.0479	0.0249	0.0243	0.0305	0.0024	0.0368	0.0374	0.1229	0.006	0.0398	0.1209	0.0262	0.0229	0.0033	0.0027	0.021	0.0242	0.1106	0.0305	0.1033	0.0473	0.0025
8	rs4733081	31238992	0.82	1.12138066584829	0.9	1.11848291839441	0.101154486242336	0.323110535645805	0.0065	0.007	0.0711	0.021	0.0479	0.0249	0.0243	0.0305	0.0024	0.0368	0.0373	0.1229	0.006	0.0398	0.121	0.0262	0.0229	0.0033	0.0027	0.021	0.0242	0.1107	0.0305	0.1035	0.0473	0.0025
8	rs117074899	31244162	0.82	1.12138066584829	0.9	1.11848291839441	0.0997596264996656	0.319954560854514	0.0065	0.007	0.0711	0.021	0.0479	0.0248	0.0243	0.0305	0.0024	0.0368	0.0373	0.123	0.006	0.0398	0.1211	0.0261	0.0228	0.0033	0.0027	0.021	0.0241	0.1108	0.0305	0.1035	0.0473	0.0024
8	rs73234934	31245118	0.82	1.12138066584829	0.9	1.11848291839441	0.099554009726929	0.31959099796128	0.0065	0.007	0.0711	0.021	0.0479	0.0248	0.0243	0.0305	0.0024	0.0368	0.0373	0.123	0.006	0.0398	0.1212	0.0261	0.0228	0.0033	0.0027	0.021	0.0241	0.1108	0.0305	0.1036	0.0473	0.0024
8	rs1154857	31257226	0.82	1.12138066584829	0.9	1.11848291839441	0.0896099810643453	0.285389118141479	0.0062	0.0069	0.072	0.0205	0.0478	0.0243	0.024	0.03	0.0021	0.0361	0.0371	0.1239	0.0055	0.0393	0.1229	0.0258	0.0222	0.0031	0.0025	0.0207	0.0239	0.1129	0.0301	0.1053	0.0471	0.0021
8	rs2033672	31258061	0.82	1.12138066584829	0.9	1.11848291839441	0.0905022097496186	0.285389118141479	0.0062	0.0069	0.072	0.0204	0.0478	0.0243	0.024	0.03	0.0021	0.0361	0.0371	0.1239	0.0055	0.0393	0.123	0.0257	0.0222	0.0031	0.0025	0.0206	0.024	0.1129	0.0301	0.1054	0.0471	0.0021
8	rs2575063	31259582	0.82	1.12138066584829	0.9	1.11848291839441	0.0906232106818197	0.285857716773013	0.0062	0.0069	0.0721	0.0204	0.0478	0.0242	0.024	0.03	0.0021	0.0361	0.0371	0.1239	0.0055	0.0392	0.123	0.0257	0.0222	0.0031	0.0025	0.0206	0.024	0.1129	0.0301	0.1055	0.0471	0.0021
8	rs34925154	31260005	0.82	1.12138066584829	0.9	1.11848291839441	0.0904054826625142	0.286561054103229	0.0062	0.0069	0.0721	0.0204	0.0478	0.0242	0.024	0.03	0.0021	0.0361	0.0371	0.1239	0.0055	0.0392	0.1229	0.0257	0.0222	0.0031	0.0025	0.0206	0.024	0.1129	0.0301	0.1055	0.0471	0.0021
8	rs16878058	31267653	0.81	1.21571301420429	0.9	1.11848291839441	0.121701562694319	0.272480044775069	0.0057	0.0064	0.074	0.0198	0.0463	0.0233	0.0236	0.0283	0.0018	0.0343	0.0362	0.1264	0.0049	0.0378	0.1283	0.0252	0.0222	0.0027	0.0023	0.0204	0.023	0.1136	0.0294	0.1114	0.0456	0.0015
8	rs2681600	31272592	0.81	1.21571301420429	0.9	1.11848291839441	0.121120814793929	0.341493703791525	0.0057	0.0064	0.0744	0.0197	0.0463	0.0232	0.0234	0.028	0.0018	0.034	0.0361	0.1268	0.0048	0.0374	0.1289	0.0252	0.0222	0.0027	0.0022	0.0204	0.023	0.1138	0.0293	0.1124	0.0452	0.0015
8	rs58682956	31273853	0.81	1.21571301420429	0.9	1.11848291839441	0.126974824251417	0.364817418974571	0.0057	0.0064	0.0745	0.0197	0.0464	0.0233	0.0234	0.028	0.0018	0.034	0.0361	0.1268	0.0048	0.0375	0.1289	0.0252	0.0221	0.0027	0.0022	0.0204	0.023	0.1137	0.0294	0.1125	0.0452	0.0015
8	rs78992075	31275861	0.81	1.21571301420429	0.9	1.11848291839441	0.131498689558699	0.35428594056616	0.0057	0.0064	0.0745	0.0197	0.0464	0.0232	0.0234	0.028	0.0018	0.034	0.036	0.1268	0.0048	0.0375	0.1291	0.0252	0.0221	0.0026	0.0022	0.0204	0.023	0.1137	0.0294	0.1126	0.045	0.0015
8	rs13276104	31278876	0.81	1.21571301420429	0.9	1.11848291839441	0.139946881701775	0.371760198408926	0.0057	0.0063	0.0746	0.0197	0.0463	0.0231	0.0234	0.0279	0.0018	0.0341	0.036	0.127	0.0048	0.0375	0.1292	0.0252	0.0221	0.0026	0.0022	0.0204	0.023	0.1137	0.0294	0.1129	0.0449	0.0015
8	rs2575046	31279189	0.81	1.21571301420429	0.9	1.11848291839441	0.135465949729516	0.366076988562448	0.0057	0.0063	0.0747	0.0197	0.0463	0.0231	0.0234	0.0279	0.0018	0.0341	0.036	0.127	0.0048	0.0375	0.1292	0.0252	0.0221	0.0026	0.0022	0.0204	0.0229	0.1137	0.0294	0.1129	0.0448	0.0015
8	rs62508542	31280580	0.81	1.21571301420429	0.9	1.11848291839441	0.130252647239734	0.349799510442555	0.0057	0.0063	0.0747	0.0196	0.0463	0.0231	0.0233	0.0279	0.0018	0.034	0.0359	0.127	0.0048	0.0375	0.1292	0.0252	0.0221	0.0026	0.0022	0.0204	0.0229	0.1137	0.0294	0.1129	0.0449	0.0015
8	rs117236389	31288696	0.81	1.21571301420429	0.9	1.11848291839441	0.117700377141321	0.335333090830472	0.0057	0.0064	0.0749	0.0195	0.0462	0.023	0.0232	0.0277	0.0018	0.0338	0.0358	0.1273	0.0048	0.0375	0.1294	0.0251	0.0219	0.0026	0.0022	0.0203	0.0228	0.1138	0.0294	0.1135	0.0451	0.0015
8	rs118023025	31295275	0.81	1.21571301420429	0.9	1.11848291839441	0.111534309197853	0.318864238315384	0.0057	0.0065	0.075	0.0194	0.0462	0.0229	0.0231	0.0276	0.0018	0.0336	0.0357	0.1276	0.0048	0.0373	0.1295	0.0249	0.0218	0.0026	0.0022	0.0201	0.0227	0.1139	0.0293	0.1139	0.0453	0.0016
8	rs62506760	31311111	0.81	1.21571301420429	0.9	1.11848291839441	0.0993230080580224	0.306106154812326	0.0057	0.0066	0.0751	0.0193	0.0461	0.0227	0.0229	0.0274	0.0018	0.0333	0.0358	0.1279	0.0048	0.0373	0.1297	0.0247	0.0217	0.0026	0.0022	0.02	0.0226	0.114	0.0293	0.1145	0.0454	0.0016
8	rs4733257	31314521	0.81	1.21571301420429	0.9	1.11848291839441	0.0999912626608414	0.316686895620387	0.0057	0.0066	0.0752	0.0192	0.046	0.0227	0.0229	0.0274	0.0018	0.0333	0.0358	0.1279	0.0048	0.0373	0.1297	0.0247	0.0217	0.0026	0.0022	0.02	0.0226	0.114	0.0293	0.1146	0.0455	0.0016
8	rs1898208	31315317	0.81	1.21571301420429	0.9	1.11848291839441	0.102326123477834	0.330061135992204	0.0057	0.0066	0.0753	0.0192	0.046	0.0227	0.0229	0.0274	0.0018	0.0333	0.0358	0.128	0.0048	0.0373	0.1297	0.0247	0.0217	0.0026	0.0022	0.02	0.0226	0.1141	0.0293	0.1146	0.0455	0.0016
8	rs73234975	31317198	0.81	1.21571301420429	0.9	1.11848291839441	0.0960990680790236	0.305388652486261	0.0057	0.0066	0.0754	0.0192	0.046	0.0226	0.0228	0.0274	0.0018	0.0332	0.0358	0.1279	0.0048	0.0374	0.1298	0.0246	0.0216	0.0026	0.0022	0.02	0.0226	0.1141	0.0293	0.1147	0.0455	0.0016
8	rs118090740	31333448	0.8	1.31473769560416	0.9	1.11848291839441	0.0791592684011383	0.228969909277093	0.0057	0.0068	0.076	0.0189	0.046	0.0223	0.0223	0.0272	0.0017	0.033	0.0361	0.1275	0.0048	0.0375	0.13	0.0242	0.0212	0.0027	0.0022	0.0199	0.0226	0.1141	0.0295	0.1154	0.0457	0.0017
8	rs17658614	31333916	0.8	1.31473769560416	0.9	1.11848291839441	0.0784285335697955	0.233244511818629	0.0057	0.0068	0.0761	0.0189	0.046	0.0223	0.0223	0.0272	0.0017	0.033	0.0361	0.1275	0.0048	0.0375	0.13	0.0242	0.0212	0.0028	0.0022	0.02	0.0226	0.1141	0.0295	0.1153	0.0457	0.0018
8	rs1436289	31334564	0.8	1.31473769560416	0.9	1.11848291839441	0.077111076123151	0.235556771106777	0.0057	0.0068	0.0761	0.0189	0.046	0.0223	0.0223	0.0272	0.0018	0.033	0.0361	0.1275	0.0048	0.0375	0.13	0.0242	0.0212	0.0028	0.0022	0.02	0.0226	0.1141	0.0295	0.1153	0.0457	0.0018
8	rs73234981	31340938	0.8	1.31473769560416	0.9	1.11848291839441	0.0719634411750086	0.206402475603754	0.0057	0.007	0.0762	0.0187	0.046	0.0222	0.0222	0.0272	0.0018	0.0329	0.0362	0.1275	0.0048	0.0375	0.1301	0.0241	0.0212	0.0028	0.0022	0.02	0.0226	0.114	0.0295	0.1154	0.0456	0.0018
8	rs28516948	31341152	0.8	1.31473769560416	0.9	1.11848291839441	0.0721933933093404	0.207353721949946	0.0057	0.007	0.0762	0.0187	0.046	0.0222	0.0222	0.0272	0.0018	0.0329	0.0362	0.1275	0.0048	0.0375	0.1301	0.0241	0.0212	0.0028	0.0022	0.02	0.0226	0.114	0.0295	0.1154	0.0456	0.0018
8	rs4552855	31362197	0.8	1.31473769560416	0.9	1.11848291839441	0.0664281100518179	0.198324034213536	0.0057	0.0071	0.0764	0.0186	0.0461	0.0221	0.0221	0.0273	0.0018	0.0328	0.0363	0.1277	0.0048	0.0375	0.1302	0.0239	0.0211	0.0028	0.0024	0.02	0.0224	0.1139	0.0294	0.1156	0.0454	0.002
8	rs78454175	31362526	0.8	1.31473769560416	0.89	1.20843312996982	0.0661114749659698	0.196451224054656	0.0057	0.0071	0.0764	0.0186	0.0461	0.0221	0.0221	0.0273	0.0018	0.0328	0.0363	0.1277	0.0048	0.0375	0.1302	0.0239	0.0211	0.0028	0.0024	0.02	0.0224	0.1139	0.0294	0.1156	0.0454	0.002
8	rs12375402	31392768	0.8	1.31473769560416	0.89	1.20843312996982	0.0620092276370414	0.211173207027772	0.0056	0.0071	0.0765	0.0186	0.0461	0.0222	0.022	0.0272	0.0018	0.0326	0.0363	0.1283	0.0049	0.0373	0.1303	0.0237	0.0209	0.0028	0.0024	0.02	0.0222	0.1141	0.0295	0.116	0.0451	0.002
8	rs116931336	31392947	0.8	1.31473769560416	0.89	1.20843312996982	0.0619524141155398	0.211386077689229	0.0056	0.0071	0.0765	0.0186	0.0461	0.0222	0.022	0.0272	0.0018	0.0326	0.0363	0.1283	0.0049	0.0373	0.1303	0.0237	0.0209	0.0028	0.0024	0.02	0.0222	0.1141	0.0295	0.116	0.0451	0.002
8	rs11775540	31394229	0.8	1.31473769560416	0.89	1.20843312996982	0.0630952223786199	0.217052884243873	0.0056	0.0071	0.0765	0.0186	0.0461	0.0222	0.022	0.0272	0.0018	0.0326	0.0363	0.1283	0.0049	0.0373	0.1303	0.0237	0.0209	0.0028	0.0024	0.02	0.0221	0.1141	0.0295	0.116	0.0451	0.0021
8	rs7002557	31396797	0.8	1.31473769560416	0.9	1.11848291839441	0.063171899630838	0.209048413889045	0.0056	0.0071	0.0764	0.0185	0.0461	0.0221	0.0219	0.0272	0.0018	0.0325	0.0363	0.1285	0.0049	0.0372	0.1304	0.0236	0.0208	0.0028	0.0025	0.02	0.0222	0.1141	0.0295	0.1162	0.045	0.0021
8	rs73233442	31400135	0.8	1.31473769560416	0.9	1.11848291839441	0.0671641293334901	0.199158311975777	0.0057	0.0072	0.0763	0.0185	0.0462	0.0221	0.0217	0.0272	0.0018	0.0322	0.0363	0.1287	0.0049	0.0369	0.1305	0.0236	0.0208	0.0028	0.0025	0.02	0.0223	0.1142	0.0294	0.1165	0.0448	0.0021
8	rs10954797	31400219	0.8	1.31473769560416	0.9	1.11848291839441	0.0690579527246044	0.210747678826595	0.0057	0.0072	0.0763	0.0185	0.0462	0.0221	0.0217	0.0272	0.0018	0.0322	0.0363	0.1287	0.0049	0.0369	0.1305	0.0236	0.0208	0.0028	0.0025	0.02	0.0223	0.1142	0.0294	0.1165	0.0448	0.0021
8	rs10105518	31403217	0.8	1.31473769560416	0.9	1.11848291839441	0.0707381828972605	0.219204095277494	0.0057	0.0072	0.0763	0.0185	0.0462	0.0221	0.0217	0.0272	0.0018	0.0322	0.0363	0.1288	0.0049	0.0369	0.1306	0.0236	0.0208	0.0028	0.0025	0.02	0.0222	0.1143	0.0294	0.1166	0.0448	0.0021
8	rs115722410	31406677	0.8	1.31473769560416	0.9	1.11848291839441	0.0683891792337761	0.214587631989389	0.0057	0.0072	0.0763	0.0185	0.0462	0.0221	0.0217	0.0272	0.0018	0.0322	0.0363	0.1288	0.0049	0.0369	0.1306	0.0236	0.0208	0.0028	0.0025	0.02	0.0222	0.1143	0.0294	0.1166	0.0448	0.0021
8	rs62508795	31419229	0.8	1.31473769560416	0.9	1.11848291839441	0.0661510001407614	0.212025115407656	0.0057	0.0072	0.0763	0.0185	0.0462	0.0221	0.0217	0.0271	0.0018	0.0322	0.0363	0.1288	0.0049	0.0369	0.1306	0.0235	0.0207	0.0028	0.0025	0.0199	0.0223	0.1143	0.0294	0.1166	0.0447	0.0021
8	rs62508796	31419297	0.8	1.31473769560416	0.9	1.11848291839441	0.0670444140222232	0.211918564804875	0.0057	0.0072	0.0763	0.0185	0.0462	0.022	0.0216	0.0271	0.0018	0.0323	0.0363	0.1287	0.0049	0.0369	0.1306	0.0235	0.0208	0.0028	0.0025	0.02	0.0223	0.1142	0.0294	0.1166	0.0447	0.0021
8	rs73233494	31439800	0.8	1.31473769560416	0.9	1.11848291839441	0.0631143859414597	0.202822067705051	0.0057	0.0073	0.0764	0.0185	0.0461	0.022	0.0216	0.0271	0.0018	0.0323	0.0363	0.1288	0.0049	0.0369	0.1306	0.0235	0.0208	0.0029	0.0025	0.02	0.0223	0.1143	0.0294	0.1166	0.0447	0.0022
8	rs11992899	31442056	0.8	1.31473769560416	0.9	1.11848291839441	0.0634022995205393	0.197490935376737	0.0058	0.0073	0.0763	0.0185	0.0461	0.022	0.0216	0.027	0.0018	0.0323	0.0363	0.1288	0.0049	0.0369	0.1306	0.0235	0.0208	0.0029	0.0025	0.02	0.0222	0.1144	0.0294	0.1166	0.0447	0.0022
8	rs4566989	31442158	0.8	1.31473769560416	0.9	1.11848291839441	0.0637103589430507	0.197907337250839	0.0058	0.0073	0.0763	0.0185	0.0461	0.022	0.0216	0.027	0.0018	0.0322	0.0363	0.1288	0.0049	0.0369	0.1306	0.0235	0.0208	0.0029	0.0025	0.02	0.0222	0.1144	0.0294	0.1166	0.0447	0.0022
8	rs77902001	31446565	0.8	1.31473769560416	0.9	1.11848291839441	0.0440204499030135	0.14451726923519	0.0058	0.0074	0.076	0.0184	0.0461	0.0218	0.0215	0.0269	0.0018	0.0321	0.0364	0.1289	0.0049	0.0369	0.131	0.0232	0.0206	0.0029	0.0025	0.0199	0.0221	0.1146	0.0294	0.117	0.0447	0.0022
8	rs7817546	31453914	0.8	1.31473769560416	0.91	1.03277310349222	0.0290113779840616	0.124443626296515	0.0057	0.0079	0.0764	0.0177	0.0453	0.0208	0.0213	0.0262	0.0021	0.031	0.0368	0.1298	0.0046	0.0368	0.1316	0.0219	0.02	0.0032	0.0028	0.0192	0.0219	0.1153	0.0298	0.1198	0.0444	0.0026
8	rs79604050	31454479	0.8	1.31473769560416	0.91	1.03277310349222	0.0244866064993841	0.105100556467389	0.0057	0.0079	0.0765	0.0176	0.0453	0.0207	0.0213	0.0262	0.0021	0.031	0.0368	0.13	0.0046	0.0368	0.1316	0.0218	0.02	0.0032	0.0028	0.0192	0.0218	0.1153	0.0299	0.1201	0.0444	0.0027
8	rs79363684	31455615	0.8	1.31473769560416	0.91	1.03277310349222	0.0212744093140074	0.108097900011537	0.0057	0.008	0.0766	0.0174	0.0452	0.0206	0.0212	0.0261	0.0021	0.0309	0.0368	0.1303	0.0046	0.0367	0.1316	0.0215	0.0199	0.0033	0.0028	0.0192	0.0217	0.1153	0.03	0.1206	0.0442	0.0027
8	rs74506441	31473675	0.8	1.31473769560416	0.91	1.03277310349222	0.0171668227608395	0.0860495335234299	0.0058	0.0084	0.0781	0.0166	0.0442	0.0198	0.0209	0.0255	0.0023	0.0304	0.0366	0.1313	0.0043	0.0362	0.1321	0.0201	0.0196	0.0034	0.003	0.0191	0.0209	0.1162	0.0302	0.1234	0.0435	0.003
8	rs73235619	31473740	0.8	1.31473769560416	0.91	1.03277310349222	0.0172286825523115	0.0867394334356721	0.0058	0.0084	0.0781	0.0166	0.0442	0.0198	0.0209	0.0256	0.0023	0.0304	0.0366	0.1313	0.0043	0.0362	0.1321	0.0201	0.0196	0.0034	0.003	0.0191	0.0209	0.1162	0.0302	0.1235	0.0435	0.003
8	rs74522885	31480654	0.8	1.31473769560416	0.91	1.03277310349222	0.0168447270660626	0.0846003499373668	0.0057	0.0084	0.0781	0.0166	0.0442	0.0198	0.0209	0.0255	0.0023	0.0304	0.0367	0.1313	0.0043	0.0362	0.1321	0.0201	0.0196	0.0034	0.003	0.019	0.0208	0.1163	0.0302	0.1236	0.0434	0.003
8	rs4733265	31491146	0.8	1.31473769560416	0.91	1.03277310349222	0.0181521513953634	0.0828593539718707	0.0057	0.0085	0.0784	0.0164	0.044	0.0196	0.0209	0.0253	0.0024	0.0302	0.0367	0.1315	0.0042	0.0362	0.1322	0.0197	0.0196	0.0035	0.003	0.0189	0.0206	0.1168	0.0302	0.1245	0.0431	0.0031
8	rs4281084	31495374	0.8	1.31473769560416	0.91	1.03277310349222	0.020115408264991	0.097027633773626	0.0057	0.0085	0.0786	0.0165	0.0439	0.0195	0.021	0.0252	0.0024	0.0301	0.0367	0.1317	0.0041	0.0362	0.1322	0.0196	0.0197	0.0035	0.003	0.0189	0.0204	0.1174	0.0303	0.1247	0.0426	0.003
8	rs6994992	31495581	0.8	1.31473769560416	0.91	1.03277310349222	0.0202718818009369	0.103202680493299	0.0057	0.0085	0.0787	0.0165	0.0439	0.0195	0.021	0.0252	0.0024	0.0301	0.0367	0.1316	0.0041	0.0362	0.1323	0.0196	0.0196	0.0035	0.003	0.0189	0.0204	0.1176	0.0302	0.1248	0.0424	0.003
8	rs76063839	31496014	0.8	1.31473769560416	0.91	1.03277310349222	0.0186067207961196	0.0991233950663608	0.0056	0.0085	0.0791	0.0164	0.0439	0.0193	0.0209	0.0251	0.0023	0.03	0.0366	0.1318	0.004	0.0362	0.1323	0.0193	0.0195	0.0035	0.003	0.0188	0.0203	0.118	0.0302	0.1254	0.0421	0.003
8	rs56300124	31502726	0.81	1.21571301420429	0.91	1.03277310349222	0.0350526988447205	0.0743042512102028	0.005	0.0085	0.0824	0.016	0.0435	0.018	0.02	0.0238	0.0022	0.0288	0.0367	0.133	0.0032	0.0366	0.1323	0.0175	0.019	0.0032	0.0027	0.018	0.0194	0.1224	0.0294	0.131	0.0399	0.0028
8	rs79260187	31510623	0.81	1.21571301420429	0.91	1.03277310349222	0.0400973985616151	0.0732259513449364	0.0049	0.0085	0.0827	0.016	0.0435	0.0179	0.0199	0.0236	0.0022	0.0286	0.0365	0.1334	0.0031	0.0365	0.1323	0.0173	0.019	0.0032	0.0026	0.0178	0.0193	0.1229	0.0294	0.1317	0.0399	0.0027
8	rs114834381	31510900	0.81	1.21571301420429	0.91	1.03277310349222	0.0402387671656897	0.0730826690391564	0.0049	0.0085	0.0827	0.016	0.0435	0.0179	0.0199	0.0236	0.0022	0.0286	0.0365	0.1334	0.003	0.0365	0.1323	0.0173	0.019	0.0032	0.0026	0.0178	0.0193	0.1229	0.0294	0.1318	0.0398	0.0027
8	rs77828056	31516716	0.81	1.21571301420429	0.91	1.03277310349222	0.0446253411475728	0.0743042512102028	0.0049	0.0085	0.0829	0.016	0.0434	0.0178	0.0199	0.0235	0.0022	0.0285	0.0364	0.1337	0.003	0.0365	0.1322	0.0172	0.019	0.0031	0.0026	0.0178	0.0192	0.1232	0.0294	0.1323	0.0398	0.0027
8	rs73237522	31518692	0.81	1.21571301420429	0.91	1.03277310349222	0.0453279370188832	0.0740160700702378	0.0049	0.0084	0.0829	0.016	0.0434	0.0177	0.0199	0.0234	0.0022	0.0285	0.0364	0.1338	0.003	0.0365	0.1322	0.0171	0.019	0.0031	0.0026	0.0177	0.0192	0.1232	0.0294	0.1324	0.0398	0.0027
8	rs117613571	31519623	0.81	1.21571301420429	0.91	1.03277310349222	0.0463179239569251	0.0752440170072701	0.0049	0.0084	0.083	0.016	0.0434	0.0177	0.0199	0.0234	0.0021	0.0285	0.0364	0.1338	0.003	0.0365	0.1322	0.0171	0.019	0.0031	0.0026	0.0177	0.0192	0.1233	0.0293	0.1325	0.0397	0.0027
8	rs62506878	31528260	0.81	1.21571301420429	0.91	1.03277310349222	0.0502431490613715	0.077211288840029	0.0048	0.0084	0.0831	0.016	0.0433	0.0176	0.0199	0.0233	0.0021	0.0284	0.0363	0.134	0.0029	0.0364	0.1321	0.017	0.019	0.0031	0.0026	0.0177	0.0192	0.1236	0.0293	0.1328	0.0397	0.0027
8	rs73237542	31534499	0.81	1.21571301420429	0.91	1.03277310349222	0.052295750829688	0.077798168634899	0.0048	0.0084	0.0832	0.016	0.0434	0.0176	0.0199	0.0233	0.0021	0.0284	0.0363	0.1341	0.0029	0.0364	0.1321	0.017	0.019	0.0031	0.0026	0.0177	0.0191	0.1236	0.0293	0.133	0.0397	0.0027
8	rs117350852	31545078	0.81	1.21571301420429	0.92	0.951254862179695	0.057356014988971	0.0791252688413024	0.0047	0.0084	0.0834	0.016	0.0434	0.0175	0.0198	0.0232	0.0021	0.0284	0.0362	0.1343	0.0028	0.0363	0.1321	0.0169	0.0189	0.003	0.0025	0.0176	0.0191	0.1238	0.0293	0.1333	0.0397	0.0027
8	rs55972334	31557888	0.81	1.21571301420429	0.93	0.873875650440679	0.0637489354879445	0.0822572181755954	0.0046	0.0084	0.0839	0.0159	0.0434	0.0173	0.0197	0.023	0.0021	0.0283	0.0361	0.1348	0.0027	0.0361	0.132	0.0167	0.0189	0.0029	0.0025	0.0175	0.019	0.1241	0.0293	0.1341	0.0397	0.0026
8	rs62506917	31559124	0.81	1.21571301420429	0.93	0.873875650440679	0.0649329107896083	0.0859730143927169	0.0046	0.0084	0.084	0.0159	0.0434	0.0172	0.0197	0.023	0.0021	0.0283	0.0361	0.1349	0.0027	0.0361	0.132	0.0167	0.0189	0.0029	0.0025	0.0175	0.019	0.1241	0.0293	0.1341	0.0397	0.0026
8	rs73239833	31559891	0.81	1.21571301420429	0.93	0.873875650440679	0.0654419143579298	0.0904559840929823	0.0046	0.0084	0.084	0.0159	0.0434	0.0172	0.0197	0.023	0.0021	0.0283	0.0361	0.1349	0.0027	0.0361	0.132	0.0167	0.0189	0.0029	0.0025	0.0176	0.019	0.1241	0.0293	0.1341	0.0397	0.0026
8	rs34143648	31575139	0.8	1.31473769560416	0.93	0.873875650440679	0.0692410831920209	0.0934420856303372	0.0045	0.0084	0.0841	0.0159	0.0432	0.0172	0.0197	0.0229	0.0021	0.0283	0.036	0.1352	0.0026	0.0361	0.1319	0.0166	0.0189	0.0029	0.0025	0.0175	0.019	0.1243	0.0294	0.1344	0.0397	0.0026
8	rs77514371	31588630	0.8	1.31473769560416	0.93	0.873875650440679	0.0740501916163195	0.100991905933729	0.0044	0.0083	0.0843	0.0159	0.043	0.0172	0.0197	0.0228	0.0021	0.0283	0.0359	0.1354	0.0026	0.036	0.1319	0.0166	0.0189	0.0029	0.0025	0.0174	0.019	0.1244	0.0294	0.1347	0.0397	0.0026
8	rs4733272	31612816	0.8	1.31473769560416	0.93	0.873875650440679	0.0850929350804719	0.116850809762216	0.0043	0.0083	0.0847	0.0158	0.0424	0.0172	0.0196	0.0227	0.002	0.0282	0.0357	0.1362	0.0025	0.036	0.1318	0.0164	0.0189	0.0027	0.0024	0.0171	0.019	0.1248	0.0296	0.1355	0.0395	0.0025
8	rs117192588	31617362	0.8	1.31473769560416	0.93	0.873875650440679	0.0858627657636069	0.118580322134213	0.0043	0.0083	0.0847	0.0157	0.0424	0.0172	0.0196	0.0227	0.002	0.0282	0.0357	0.1362	0.0025	0.036	0.1318	0.0164	0.0189	0.0027	0.0024	0.0171	0.019	0.1249	0.0296	0.1355	0.0395	0.0025
8	rs10503887	31633447	0.8	1.31473769560416	0.93	0.873875650440679	0.088866745170763	0.13212349450214	0.0043	0.0083	0.0848	0.0157	0.0424	0.0172	0.0196	0.0227	0.002	0.0282	0.0357	0.1361	0.0025	0.036	0.1318	0.0164	0.0188	0.0027	0.0024	0.0171	0.019	0.125	0.0296	0.1355	0.0395	0.0025
8	rs16878272	31635834	0.8	1.31473769560416	0.93	0.873875650440679	0.089058172336	0.133752393892403	0.0043	0.0083	0.0848	0.0157	0.0424	0.0172	0.0196	0.0227	0.002	0.0282	0.0357	0.1361	0.0025	0.036	0.1318	0.0164	0.0188	0.0027	0.0024	0.0171	0.019	0.125	0.0296	0.1355	0.0395	0.0025
8	rs17660320	31639292	0.8	1.31473769560416	0.93	0.873875650440679	0.087273787809489	0.130591867625126	0.0043	0.0083	0.0849	0.0157	0.0424	0.0172	0.0196	0.0227	0.002	0.0282	0.0357	0.1361	0.0025	0.036	0.1318	0.0164	0.0188	0.0027	0.0024	0.0171	0.019	0.125	0.0296	0.1356	0.0395	0.0025
8	rs13265306	31651880	0.8	1.31473769560416	0.93	0.873875650440679	0.0859797922582337	0.148455028124597	0.0043	0.0083	0.0852	0.0155	0.0423	0.0173	0.0195	0.0227	0.002	0.0281	0.0356	0.1363	0.0024	0.036	0.1316	0.0163	0.0189	0.0027	0.0023	0.0171	0.019	0.1251	0.0295	0.1359	0.0395	0.0025
8	rs1503498	31655184	0.8	1.31473769560416	0.93	0.873875650440679	0.0869904125159564	0.148926348600194	0.0043	0.0083	0.0853	0.0155	0.0423	0.0173	0.0195	0.0227	0.002	0.0281	0.0356	0.1364	0.0024	0.0359	0.1315	0.0163	0.0189	0.0027	0.0023	0.0171	0.019	0.1251	0.0295	0.1359	0.0395	0.0025
8	rs16878317	31657854	0.8	1.31473769560416	0.93	0.873875650440679	0.0861672457896285	0.145544887728679	0.0043	0.0082	0.0853	0.0155	0.0422	0.0173	0.0195	0.0227	0.002	0.0281	0.0357	0.1364	0.0024	0.0359	0.1315	0.0163	0.0189	0.0027	0.0023	0.0171	0.019	0.1251	0.0295	0.1359	0.0395	0.0025
8	rs71523435	31664435	0.8	1.31473769560416	0.93	0.873875650440679	0.0838196903558696	0.142469961976645	0.0043	0.0082	0.0853	0.0155	0.0422	0.0173	0.0195	0.0227	0.002	0.0281	0.0357	0.1365	0.0024	0.0359	0.1315	0.0163	0.0189	0.0027	0.0023	0.0171	0.019	0.1251	0.0294	0.1359	0.0395	0.0025
8	rs17603876	31668404	0.8	1.31473769560416	0.93	0.873875650440679	0.0842119312109016	0.14638762377519	0.0043	0.0082	0.0853	0.0155	0.0422	0.0173	0.0195	0.0227	0.002	0.0281	0.0358	0.1364	0.0024	0.036	0.1315	0.0163	0.0189	0.0027	0.0023	0.0171	0.019	0.1252	0.0294	0.1359	0.0395	0.0025
8	rs73244373	31695843	0.8	1.31473769560416	0.94	0.800578923638966	0.0775924751077798	0.138866829495454	0.0043	0.0082	0.0856	0.0155	0.0422	0.0173	0.0195	0.0227	0.002	0.0281	0.0359	0.1364	0.0023	0.0361	0.1313	0.0163	0.0189	0.0027	0.0023	0.017	0.0189	0.1254	0.0293	0.1358	0.0396	0.0024
8	rs776401	31716962	0.8	1.31473769560416	0.94	0.800578923638966	0.0699767714034975	0.130142647632455	0.0043	0.0082	0.0861	0.0155	0.0421	0.0173	0.0196	0.0228	0.002	0.0281	0.0361	0.1362	0.0023	0.0363	0.1309	0.0162	0.0188	0.0026	0.0023	0.0169	0.0188	0.1256	0.0292	0.1356	0.0397	0.0024
8	rs13279596	31736024	0.8	1.31473769560416	0.94	0.800578923638966	0.069547003984367	0.135206467687963	0.0043	0.0082	0.0862	0.0155	0.0421	0.0172	0.0196	0.0228	0.002	0.0281	0.0361	0.1362	0.0022	0.0364	0.1309	0.0162	0.0188	0.0026	0.0022	0.0169	0.0188	0.1259	0.0292	0.1356	0.0398	0.0023
8	rs117211909	31747717	0.8	1.31473769560416	0.94	0.800578923638966	0.0666662372426128	0.13951106584179	0.0043	0.0082	0.0864	0.0155	0.0421	0.0172	0.0196	0.0228	0.002	0.0281	0.0362	0.1361	0.0022	0.0364	0.1309	0.0162	0.0188	0.0026	0.0022	0.0168	0.0187	0.126	0.0292	0.1355	0.0397	0.0023
8	rs117634427	31747991	0.8	1.31473769560416	0.94	0.800578923638966	0.0665272618860262	0.139971900793282	0.0043	0.0082	0.0864	0.0155	0.0421	0.0172	0.0196	0.0228	0.002	0.0281	0.0362	0.1361	0.0022	0.0364	0.1309	0.0162	0.0188	0.0026	0.0022	0.0168	0.0187	0.126	0.0292	0.1355	0.0397	0.0023
8	rs118118919	31749779	0.8	1.31473769560416	0.94	0.800578923638966	0.0664082913096658	0.13675774220584	0.0043	0.0082	0.0864	0.0155	0.0421	0.0172	0.0196	0.0228	0.002	0.0281	0.0362	0.1361	0.0022	0.0364	0.131	0.0163	0.0188	0.0026	0.0022	0.0168	0.0186	0.1259	0.0292	0.1355	0.0398	0.0023
8	rs796548	31750161	0.8	1.31473769560416	0.94	0.800578923638966	0.0661510001407614	0.136940671652922	0.0043	0.0082	0.0864	0.0155	0.0421	0.0172	0.0196	0.0228	0.002	0.0281	0.0362	0.1361	0.0022	0.0364	0.131	0.0163	0.0188	0.0026	0.0022	0.0168	0.0186	0.1259	0.0292	0.1355	0.0398	0.0023
8	rs776378	31755889	0.8	1.31473769560416	0.94	0.800578923638966	0.058278364041622	0.117282286432709	0.0043	0.0082	0.0864	0.0155	0.0421	0.0172	0.0196	0.0227	0.002	0.0282	0.0363	0.1361	0.0022	0.0363	0.1307	0.0163	0.0188	0.0026	0.0022	0.0168	0.0185	0.126	0.0292	0.1355	0.0399	0.0023
8	rs2046185	31758757	0.8	1.31473769560416	0.94	0.800578923638966	0.0576804335396312	0.105597853567557	0.0042	0.0081	0.0866	0.0155	0.0421	0.0171	0.0196	0.0226	0.0019	0.0281	0.0362	0.1362	0.0022	0.0363	0.1307	0.0163	0.0188	0.0026	0.0022	0.0167	0.0184	0.1262	0.0292	0.1355	0.0399	0.0023
8	rs74444179	31761529	0.8	1.31473769560416	0.94	0.800578923638966	0.0584057247652288	0.104438906794529	0.0042	0.0081	0.0866	0.0155	0.042	0.0171	0.0196	0.0226	0.0019	0.0281	0.0362	0.1362	0.0022	0.0363	0.1307	0.0163	0.0188	0.0026	0.0022	0.0167	0.0184	0.1263	0.0292	0.1355	0.0399	0.0023
8	rs967206	31788334	0.81	1.21571301420429	0.94	0.800578923638966	0.0443827092886622	0.238097650956508	0.0039	0.0076	0.0903	0.0147	0.0391	0.0156	0.0185	0.0235	0.0015	0.0283	0.037	0.1418	0.0017	0.0365	0.1272	0.0157	0.018	0.0019	0.0012	0.015	0.0182	0.1302	0.0297	0.1363	0.0407	0.0017
8	rs117240639	31794740	0.81	1.21571301420429	0.94	0.800578923638966	0.0455894852061881	0.243205543777458	0.0039	0.0076	0.0903	0.0147	0.0391	0.0156	0.0185	0.0235	0.0015	0.0283	0.037	0.1418	0.0016	0.0365	0.1272	0.0157	0.018	0.0019	0.0012	0.015	0.0182	0.1302	0.0297	0.1363	0.0407	0.0017
8	rs13251778	31815427	0.81	1.21571301420429	0.93	0.873875650440679	0.0472276889657237	0.250931850883349	0.0038	0.0075	0.0907	0.0145	0.0388	0.0154	0.0183	0.0236	0.0015	0.0283	0.0371	0.1424	0.0016	0.0367	0.127	0.0157	0.0178	0.0017	0.0011	0.0149	0.0183	0.1306	0.0298	0.1365	0.0408	0.0016
8	rs327399	31815829	0.81	1.21571301420429	0.93	0.873875650440679	0.0474015863172845	0.249357999179389	0.0038	0.0075	0.0904	0.0145	0.0387	0.0154	0.0182	0.0236	0.0015	0.0283	0.0371	0.1425	0.0016	0.0367	0.127	0.0157	0.0178	0.0017	0.0011	0.0149	0.0183	0.1308	0.0297	0.1365	0.0408	0.0016
8	rs1016165	31824555	0.81	1.21571301420429	0.93	0.873875650440679	0.0438100660168002	0.254088928301906	0.0038	0.0075	0.0906	0.0144	0.0386	0.0153	0.0181	0.0237	0.0014	0.0282	0.0372	0.1427	0.0016	0.0368	0.127	0.0157	0.0178	0.0017	0.001	0.0148	0.0183	0.131	0.0297	0.1365	0.0408	0.0016
8	rs17683475	31830076	0.81	1.21571301420429	0.94	0.800578923638966	0.0497508773924854	0.281065738439562	0.0038	0.0075	0.0908	0.0144	0.0385	0.0153	0.0179	0.0238	0.0014	0.0282	0.0373	0.1426	0.0015	0.0366	0.1267	0.0156	0.0178	0.0017	0.001	0.0149	0.0184	0.1311	0.0302	0.1364	0.0409	0.0016
8	rs167859	31834535	0.81	1.21571301420429	0.93	0.873875650440679	0.0494733724283404	0.287617046972119	0.0038	0.0075	0.091	0.0144	0.0384	0.0153	0.0177	0.0238	0.0014	0.0282	0.0374	0.1426	0.0015	0.0366	0.1265	0.0156	0.0177	0.0017	0.001	0.0149	0.0185	0.1312	0.0304	0.1364	0.0409	0.0015
8	rs17611063	31848989	0.81	1.21571301420429	0.93	0.873875650440679	0.0502925560131359	0.303955160435429	0.0038	0.0075	0.0912	0.0143	0.0383	0.0152	0.0176	0.0239	0.0014	0.0282	0.0374	0.1427	0.0015	0.0367	0.1264	0.0155	0.0177	0.0017	0.001	0.0148	0.0185	0.1314	0.0303	0.1364	0.041	0.0015
8	rs113378361	31851770	0.81	1.21571301420429	0.93	0.873875650440679	0.0509212122792706	0.308741294732316	0.0038	0.0075	0.0912	0.0143	0.0383	0.0152	0.0176	0.0239	0.0014	0.0282	0.0375	0.1427	0.0015	0.0367	0.1264	0.0155	0.0176	0.0017	0.001	0.0148	0.0185	0.1315	0.0303	0.1364	0.041	0.0015
8	rs55694684	31859236	0.81	1.21571301420429	0.94	0.800578923638966	0.0513710883678293	0.311383158170298	0.0038	0.0075	0.0913	0.0143	0.0382	0.0152	0.0175	0.0239	0.0014	0.0282	0.0375	0.1427	0.0015	0.0367	0.1263	0.0155	0.0176	0.0017	0.001	0.0148	0.0185	0.1316	0.0303	0.1364	0.041	0.0015
8	rs117676722	31865194	0.81	1.21571301420429	0.94	0.800578923638966	0.0512041572301462	0.327983615755544	0.0038	0.0074	0.0914	0.0142	0.0382	0.015	0.0173	0.024	0.0014	0.0282	0.0376	0.1428	0.0015	0.0368	0.1261	0.0154	0.0174	0.0017	0.001	0.0148	0.0186	0.1319	0.0302	0.1365	0.0411	0.0015
8	rs77000618	31866712	0.81	1.21571301420429	0.94	0.800578923638966	0.0506558739794217	0.324935430844425	0.0038	0.0074	0.0914	0.0142	0.0382	0.015	0.0173	0.024	0.0014	0.0282	0.0376	0.1428	0.0015	0.0368	0.1261	0.0154	0.0174	0.0017	0.001	0.0148	0.0186	0.1319	0.0302	0.1365	0.0411	0.0015
8	rs116076530	31880140	0.81	1.21571301420429	0.94	0.800578923638966	0.0486793543102443	0.325666233661888	0.0038	0.0074	0.0915	0.0141	0.0382	0.015	0.0172	0.024	0.0014	0.0282	0.0376	0.1428	0.0015	0.0367	0.126	0.0154	0.0173	0.0017	9e-04	0.0148	0.0186	0.1324	0.0302	0.1365	0.041	0.0015
8	rs1462908	31896831	0.81	1.21571301420429	0.95	0.731303845289611	0.0431236379814604	0.315962096114256	0.0039	0.0075	0.0916	0.0141	0.0382	0.0149	0.0171	0.0241	0.0014	0.0281	0.0377	0.1428	0.0015	0.0368	0.1258	0.0153	0.0172	0.0017	0.001	0.0148	0.0187	0.1327	0.0301	0.1364	0.0412	0.0014
8	rs11992455	31898849	0.81	1.21571301420429	0.95	0.731303845289611	0.0424299162457522	0.321288667102202	0.0039	0.0075	0.0916	0.0141	0.0382	0.0148	0.0171	0.0242	0.0013	0.0281	0.0377	0.1428	0.0015	0.0368	0.1257	0.0153	0.0172	0.0016	9e-04	0.0148	0.0187	0.1328	0.0302	0.1364	0.0412	0.0014
8	rs75111946	31904954	0.81	1.21571301420429	0.95	0.731303845289611	0.0475441882165282	0.331284996328168	0.0039	0.0074	0.0916	0.014	0.0382	0.0148	0.017	0.0242	0.0013	0.0281	0.0378	0.1429	0.0015	0.0368	0.1257	0.0153	0.0171	0.0016	9e-04	0.0148	0.0187	0.1328	0.0302	0.1365	0.0412	0.0014
8	rs117493090	31908469	0.81	1.21571301420429	0.95	0.731303845289611	0.0478780551944674	0.334227645271916	0.0039	0.0074	0.0916	0.014	0.0382	0.0148	0.0169	0.0242	0.0013	0.0281	0.0379	0.1429	0.0015	0.0368	0.1257	0.0153	0.0171	0.0016	9e-04	0.0148	0.0187	0.1328	0.0302	0.1365	0.0412	0.0014
8	rs116841098	31921896	0.81	1.21571301420429	0.95	0.731303845289611	0.045975975923363	0.319954560854514	0.0039	0.0074	0.0916	0.014	0.0383	0.0147	0.0168	0.0242	0.0013	0.0282	0.038	0.1429	0.0015	0.0369	0.1256	0.0153	0.017	0.0016	9e-04	0.0147	0.0187	0.1328	0.0302	0.1366	0.0412	0.0013
8	rs117921621	31928961	0.81	1.21571301420429	0.95	0.731303845289611	0.0461467348336353	0.323353680398268	0.0039	0.0074	0.0916	0.014	0.0383	0.0147	0.0168	0.0242	0.0013	0.0282	0.038	0.1429	0.0015	0.0369	0.1255	0.0153	0.017	0.0016	9e-04	0.0147	0.0187	0.1328	0.0302	0.1366	0.0412	0.0013
8	rs73241640	31932616	0.81	1.21571301420429	0.96	0.665984986819169	0.0373951727746161	0.312947403340228	0.0039	0.0074	0.0916	0.014	0.0383	0.0147	0.0167	0.0242	0.0013	0.0282	0.0378	0.1429	0.0015	0.0369	0.1265	0.0153	0.0169	0.0017	9e-04	0.0147	0.0186	0.1329	0.03	0.1362	0.0413	0.0014
8	rs75845080	31946486	0.81	1.21571301420429	0.96	0.665984986819169	0.027323371879278	0.309461137839901	0.0039	0.0073	0.0916	0.0139	0.0386	0.0145	0.0162	0.0242	0.0011	0.0285	0.0383	0.1431	0.0015	0.037	0.1262	0.0154	0.0166	0.0017	9e-04	0.0146	0.0185	0.1331	0.0301	0.1363	0.0413	0.0013
8	rs4733108	31947675	0.8	1.31473769560416	0.96	0.665984986819169	0.024178378090503	0.30503009024352	0.004	0.0073	0.0917	0.014	0.0388	0.0144	0.0158	0.0242	0.001	0.0285	0.0387	0.1431	0.0015	0.0371	0.1259	0.0154	0.0164	0.0017	9e-04	0.0147	0.0185	0.1329	0.0302	0.1363	0.0416	0.0013
8	rs77977881	31948145	0.81	1.21571301420429	0.96	0.665984986819169	0.0274965502681785	0.316686895620387	0.004	0.0073	0.0924	0.0139	0.0386	0.0142	0.0154	0.0245	0.001	0.0287	0.0388	0.1434	0.0015	0.0375	0.1249	0.0153	0.0162	0.0018	8e-04	0.0146	0.0184	0.133	0.0305	0.1364	0.0415	0.0012
8	rs16878792	31950827	0.81	1.21571301420429	0.95	0.731303845289611	0.0293507997051211	0.328838600465995	0.004	0.0072	0.0927	0.0138	0.038	0.0139	0.0149	0.0252	9e-04	0.029	0.0391	0.1437	0.0017	0.0381	0.124	0.0151	0.0157	0.0019	8e-04	0.0142	0.0181	0.1333	0.0306	0.1372	0.0414	0.0012
8	rs2169586	31959345	0.8	1.31473769560416	0.95	0.731303845289611	0.0287306522921988	0.339765456616193	0.004	0.0072	0.0929	0.0138	0.0378	0.0138	0.0147	0.0254	9e-04	0.0293	0.0391	0.144	0.0017	0.0383	0.1236	0.015	0.0156	0.0019	8e-04	0.0141	0.0181	0.1333	0.0306	0.1375	0.0412	0.0011
8	rs17614353	31960279	0.8	1.31473769560416	0.95	0.731303845289611	0.0268617926519967	0.322502909233952	0.004	0.0072	0.0929	0.0139	0.0377	0.0138	0.0148	0.0254	9e-04	0.0293	0.039	0.1441	0.0017	0.0383	0.1236	0.015	0.0156	0.0019	8e-04	0.0141	0.0181	0.1333	0.0305	0.1376	0.0412	0.0011
8	rs117457159	31963560	0.8	1.31473769560416	0.95	0.731303845289611	0.0269579404252395	0.327495345769957	0.004	0.0072	0.093	0.0138	0.0376	0.0138	0.0149	0.0254	9e-04	0.0293	0.039	0.1441	0.0017	0.0383	0.1237	0.015	0.0156	0.0019	8e-04	0.0141	0.0181	0.1332	0.0305	0.1376	0.041	0.0011
8	rs117404874	31966441	0.8	1.31473769560416	0.94	0.800578923638966	0.0263531166979836	0.332755372513096	0.004	0.0072	0.093	0.0137	0.0375	0.0138	0.015	0.0254	9e-04	0.0294	0.039	0.1441	0.0017	0.0384	0.1237	0.015	0.0156	0.0019	8e-04	0.0142	0.0181	0.1331	0.0305	0.1376	0.041	0.0011
8	rs17619929	31967133	0.8	1.31473769560416	0.94	0.800578923638966	0.0261955710794467	0.329571962606509	0.004	0.0072	0.093	0.0137	0.0375	0.0138	0.015	0.0254	9e-04	0.0294	0.039	0.1441	0.0018	0.0384	0.1237	0.015	0.0156	0.002	8e-04	0.0142	0.0181	0.1331	0.0305	0.1377	0.041	0.0011
8	rs17619965	31967649	0.8	1.31473769560416	0.94	0.800578923638966	0.0255411976880878	0.32457021025681	0.004	0.0072	0.0931	0.0137	0.0375	0.0138	0.015	0.0255	9e-04	0.0294	0.039	0.1441	0.0018	0.0384	0.1237	0.015	0.0156	0.002	8e-04	0.0142	0.0181	0.1331	0.0305	0.1377	0.041	0.0012
8	rs1319372	31968260	0.8	1.31473769560416	0.94	0.800578923638966	0.0265959943924131	0.33165241223901	0.004	0.0072	0.093	0.0137	0.0375	0.0138	0.015	0.0255	9e-04	0.0294	0.039	0.1441	0.0017	0.0384	0.1238	0.015	0.0156	0.0019	8e-04	0.0142	0.0181	0.1331	0.0305	0.1377	0.041	0.0011
8	rs117336186	31982192	0.8	1.31473769560416	0.94	0.800578923638966	0.0272478502747024	0.320682052288788	0.004	0.0071	0.0929	0.0137	0.0376	0.0137	0.015	0.0254	9e-04	0.0295	0.039	0.144	0.0018	0.0383	0.1236	0.015	0.0158	0.002	8e-04	0.014	0.018	0.1329	0.0307	0.1377	0.041	0.0012
8	rs17620577	31988225	0.81	1.21571301420429	0.93	0.873875650440679	0.0274640201756625	0.310661985459398	0.004	0.0071	0.0929	0.0137	0.0376	0.0137	0.0151	0.0254	9e-04	0.0296	0.039	0.144	0.0019	0.0384	0.1235	0.015	0.0159	0.0021	8e-04	0.014	0.0179	0.1328	0.0308	0.1377	0.041	0.0012
8	rs11990289	31993804	0.81	1.21571301420429	0.93	0.873875650440679	0.0275073997031151	0.281648798188484	0.0041	0.0071	0.0927	0.0136	0.0378	0.0136	0.0151	0.0253	9e-04	0.0298	0.0391	0.1439	0.002	0.0385	0.123	0.015	0.016	0.0022	8e-04	0.0139	0.0179	0.1326	0.0309	0.1377	0.041	0.0013
8	rs79605235	31995281	0.81	1.21571301420429	0.93	0.873875650440679	0.0258409521448236	0.270058579638946	0.0042	0.0071	0.0927	0.0136	0.0378	0.0135	0.0151	0.0253	0.001	0.0299	0.0392	0.1437	0.0021	0.0386	0.1228	0.015	0.0161	0.0023	9e-04	0.0138	0.0178	0.1324	0.031	0.1377	0.041	0.0013
8	rs7839411	31996755	0.81	1.21571301420429	0.93	0.873875650440679	0.0252031240903341	0.257939203760382	0.0043	0.0071	0.0926	0.0136	0.0379	0.0135	0.0151	0.0253	0.001	0.0299	0.0392	0.1436	0.0021	0.0386	0.1225	0.015	0.0162	0.0023	9e-04	0.0138	0.0178	0.1323	0.0311	0.1377	0.0409	0.0013
8	rs900103	32001009	0.81	1.21571301420429	0.93	0.873875650440679	0.0232318761258186	0.235667061808882	0.0043	0.0071	0.0925	0.0135	0.0379	0.0135	0.0153	0.0253	0.001	0.0298	0.0391	0.1435	0.0022	0.0386	0.1222	0.0151	0.0162	0.0023	9e-04	0.0138	0.0177	0.133	0.0312	0.1377	0.0409	0.0013
8	rs79151942	32010940	0.81	1.21571301420429	0.93	0.873875650440679	0.0217384156217409	0.22591680768876	0.0043	0.0071	0.0924	0.0136	0.0379	0.0133	0.0153	0.0254	0.001	0.0298	0.0391	0.1436	0.0023	0.0388	0.1227	0.0151	0.0163	0.0023	9e-04	0.0137	0.0176	0.133	0.0312	0.1367	0.041	0.0013
8	rs62497563	32012591	0.81	1.21571301420429	0.93	0.873875650440679	0.0213195808423355	0.225481738887739	0.0043	0.0071	0.0924	0.0136	0.0379	0.0133	0.0153	0.0254	0.001	0.0298	0.0391	0.1436	0.0023	0.0388	0.1227	0.0151	0.0163	0.0023	9e-04	0.0137	0.0176	0.133	0.0312	0.1366	0.041	0.0013
8	rs7826567	32020544	0.81	1.21571301420429	0.93	0.873875650440679	0.0202457417944014	0.218665639742481	0.0044	0.0071	0.0923	0.0136	0.038	0.0133	0.0153	0.0255	0.001	0.0298	0.0392	0.1437	0.0023	0.0389	0.1229	0.0151	0.0163	0.0023	9e-04	0.0137	0.0175	0.133	0.0312	0.1361	0.041	0.0013
8	rs118101294	32022498	0.81	1.21571301420429	0.93	0.873875650440679	0.0195916509164881	0.21255813402868	0.0044	0.0071	0.0923	0.0137	0.038	0.0133	0.0153	0.0255	0.001	0.0298	0.0392	0.1438	0.0024	0.039	0.1228	0.0152	0.0163	0.0023	9e-04	0.0137	0.0175	0.1331	0.0312	0.1358	0.041	0.0014
8	rs11780219	32027816	0.81	1.21571301420429	0.93	0.873875650440679	0.0179758089653641	0.207565307606001	0.0044	0.0071	0.0923	0.0137	0.038	0.0133	0.0153	0.0255	0.001	0.0298	0.0393	0.1439	0.0024	0.0391	0.1225	0.0152	0.0163	0.0023	9e-04	0.0137	0.0174	0.1332	0.0313	0.1355	0.0411	0.0014
8	rs80253167	32047979	0.81	1.21571301420429	0.93	0.873875650440679	0.018103933232364	0.209366678391859	0.0044	0.0071	0.0924	0.0137	0.038	0.0132	0.0153	0.0256	0.001	0.0298	0.0393	0.1441	0.0025	0.0391	0.1226	0.0152	0.0163	0.0023	9e-04	0.0137	0.0173	0.1332	0.0313	0.1352	0.0411	0.0014
8	rs73232265	32050469	0.81	1.21571301420429	0.93	0.873875650440679	0.0178801516005574	0.204714973065625	0.0044	0.0071	0.0924	0.0137	0.038	0.0132	0.0153	0.0256	0.001	0.0298	0.0393	0.1441	0.0025	0.0392	0.1226	0.0151	0.0163	0.0023	9e-04	0.0137	0.0172	0.1332	0.0313	0.1351	0.0411	0.0014
8	rs17695276	32052044	0.81	1.21571301420429	0.93	0.873875650440679	0.0178960685917336	0.202402220991844	0.0044	0.0071	0.0924	0.0137	0.038	0.0132	0.0153	0.0256	0.001	0.0298	0.0393	0.1441	0.0025	0.0392	0.1226	0.0151	0.0163	0.0023	9e-04	0.0137	0.0172	0.1332	0.0313	0.1351	0.0411	0.0014
8	rs76547865	32054018	0.81	1.21571301420429	0.93	0.873875650440679	0.0180959059778882	0.203557499282664	0.0044	0.0071	0.0924	0.0137	0.038	0.0132	0.0153	0.0256	0.001	0.0298	0.0393	0.1442	0.0026	0.0392	0.1226	0.0151	0.0163	0.0023	9e-04	0.0137	0.0172	0.1332	0.0313	0.1351	0.0411	0.0014
8	rs720685	32058188	0.81	1.21571301420429	0.93	0.873875650440679	0.0180638229604522	0.202192406842174	0.0044	0.0071	0.0924	0.0137	0.038	0.0132	0.0153	0.0256	0.001	0.0299	0.0393	0.1442	0.0026	0.0392	0.1226	0.0151	0.0163	0.0023	9e-04	0.0137	0.0172	0.1332	0.0313	0.135	0.0411	0.0014
8	rs969748	32063070	0.81	1.21571301420429	0.92	0.951254862179695	0.0195406746491661	0.196243503868553	0.0044	0.0072	0.0924	0.0137	0.0379	0.0131	0.0152	0.0256	0.001	0.03	0.0393	0.1442	0.0027	0.0391	0.1227	0.0151	0.0163	0.0023	9e-04	0.0136	0.0172	0.1331	0.0312	0.135	0.0411	0.0014
8	rs16878965	32063860	0.81	1.21571301420429	0.92	0.951254862179695	0.0193461585049881	0.204820306571179	0.0044	0.0072	0.0925	0.0137	0.0379	0.0131	0.0152	0.0256	0.001	0.0301	0.0393	0.1446	0.0027	0.039	0.1228	0.0151	0.0163	0.0023	9e-04	0.0136	0.0171	0.133	0.0312	0.135	0.0408	0.0014
8	rs7001060	32066467	0.81	1.21571301420429	0.92	0.951254862179695	0.0203242352111685	0.22864215522869	0.0044	0.0072	0.0927	0.0136	0.0379	0.0132	0.0152	0.0257	0.001	0.0301	0.0393	0.1446	0.0027	0.039	0.1224	0.0151	0.0164	0.0024	9e-04	0.0136	0.0171	0.133	0.0312	0.1349	0.0407	0.0014
8	rs76454860	32068016	0.81	1.21571301420429	0.92	0.951254862179695	0.0211303252028612	0.25284716171274	0.0044	0.0072	0.0927	0.0136	0.0379	0.0132	0.0152	0.0257	0.001	0.0301	0.0393	0.1446	0.0027	0.039	0.1224	0.0151	0.0164	0.0024	9e-04	0.0136	0.0171	0.1329	0.0312	0.1349	0.0407	0.0014
8	rs78216664	32068317	0.81	1.21571301420429	0.92	0.951254862179695	0.0212022787902954	0.254314910087115	0.0044	0.0072	0.0927	0.0136	0.0379	0.0132	0.0152	0.0257	0.001	0.0301	0.0393	0.1446	0.0027	0.039	0.1224	0.0151	0.0164	0.0024	9e-04	0.0136	0.0171	0.1329	0.0312	0.1349	0.0407	0.0014
8	rs7824097	32077394	0.81	1.21571301420429	0.92	0.951254862179695	0.0178881088018366	0.211492539641594	0.0046	0.0073	0.0927	0.0142	0.0378	0.0134	0.0151	0.0262	0.0014	0.0302	0.0395	0.1437	0.0029	0.0391	0.1217	0.0152	0.0165	0.0026	0.001	0.0137	0.0171	0.1325	0.031	0.1341	0.0405	0.0015
8	rs6468091	32087606	0.81	1.21571301420429	0.92	0.951254862179695	0.0234538559572312	0.147702035241836	0.0049	0.0074	0.0929	0.015	0.0375	0.0138	0.0151	0.0269	0.0019	0.0305	0.0397	0.1426	0.0033	0.0393	0.12	0.0157	0.0169	0.003	0.0012	0.0138	0.0172	0.1314	0.0307	0.1333	0.0402	0.0017
8	rs1383959	32090315	0.81	1.21571301420429	0.92	0.951254862179695	0.0234151418619872	0.146575137116279	0.0049	0.0074	0.0929	0.015	0.0375	0.0138	0.0151	0.0269	0.0019	0.0305	0.0397	0.1426	0.0033	0.0393	0.12	0.0157	0.0169	0.003	0.0012	0.0138	0.0172	0.1315	0.0307	0.1333	0.0402	0.0017
8	rs1111307	32092536	0.81	1.21571301420429	0.93	0.873875650440679	0.0214555112040586	0.133571041827139	0.0049	0.0074	0.0928	0.015	0.0375	0.0139	0.0152	0.0268	0.0019	0.0305	0.0396	0.1425	0.0033	0.0394	0.1199	0.0158	0.0169	0.003	0.0012	0.0139	0.0172	0.1313	0.0307	0.1333	0.0401	0.0017
8	rs1383960	32095180	0.81	1.21571301420429	0.93	0.873875650440679	0.0198823434213502	0.130232445763723	0.0049	0.0074	0.0928	0.015	0.0376	0.014	0.0152	0.0268	0.0019	0.0305	0.0396	0.1424	0.0033	0.0394	0.1199	0.016	0.0169	0.003	0.0012	0.0139	0.0171	0.1311	0.0306	0.1333	0.0401	0.0017
8	rs10100667	32099102	0.81	1.21571301420429	0.92	0.951254862179695	0.0210227260817891	0.127281264844169	0.005	0.0074	0.0929	0.0149	0.0376	0.014	0.0153	0.027	0.002	0.0305	0.0397	0.1425	0.0033	0.0396	0.1199	0.016	0.0169	0.003	0.0012	0.014	0.0171	0.1309	0.0306	0.1332	0.0397	0.0017
8	rs75986064	32101176	0.81	1.21571301420429	0.92	0.951254862179695	0.0215373692409465	0.157116455162201	0.005	0.0074	0.0928	0.0149	0.0376	0.014	0.0152	0.027	0.002	0.0305	0.0397	0.1425	0.0033	0.0396	0.1198	0.0159	0.0171	0.003	0.0012	0.0139	0.0171	0.1307	0.0307	0.1331	0.0397	0.0017
8	rs2347065	32103241	0.81	1.21571301420429	0.92	0.951254862179695	0.0216743000334206	0.15433717567609	0.005	0.0074	0.0928	0.0149	0.0377	0.014	0.0152	0.027	0.002	0.0305	0.0397	0.1425	0.0033	0.0396	0.1198	0.0159	0.0171	0.003	0.0012	0.0139	0.0171	0.1307	0.0307	0.1331	0.0397	0.0017
8	rs73248765	32115158	0.81	1.21571301420429	0.89	1.20843312996982	0.0247674136504747	0.196659018326756	0.005	0.0074	0.0928	0.015	0.0377	0.014	0.0152	0.0271	0.002	0.0306	0.0398	0.1424	0.0033	0.0396	0.1195	0.0159	0.0171	0.003	0.0012	0.014	0.0171	0.1305	0.0307	0.1329	0.0398	0.0017
8	rs16879060	32118296	0.81	1.21571301420429	0.89	1.20843312996982	0.0211572870778003	0.147044299516954	0.0051	0.0075	0.0927	0.015	0.038	0.0139	0.0153	0.0275	0.0021	0.0307	0.0398	0.1422	0.0033	0.0399	0.1189	0.0161	0.017	0.003	0.0013	0.0142	0.0171	0.13	0.0308	0.1324	0.0399	0.0018
8	rs1531746	32119175	0.82	1.12138066584829	0.89	1.20843312996982	0.0242874296266515	0.115302490246665	0.0053	0.0078	0.0916	0.0151	0.0387	0.0145	0.0153	0.0295	0.0025	0.0313	0.04	0.1404	0.0034	0.0405	0.1176	0.0169	0.0169	0.0032	0.0014	0.0154	0.0167	0.1274	0.0307	0.1311	0.0407	0.0018
8	rs59110554	32120353	0.82	1.12138066584829	0.88	1.30266910679319	0.0284852068939767	0.138223683378998	0.0054	0.0073	0.0908	0.0148	0.0393	0.0146	0.0152	0.0315	0.0027	0.0316	0.0393	0.14	0.0036	0.0412	0.1176	0.0168	0.0168	0.0033	0.0016	0.0164	0.0172	0.1247	0.0301	0.1296	0.0424	0.0018
8	rs60229978	32122294	0.82	1.12138066584829	0.88	1.30266910679319	0.0362239556002854	0.114959484431824	0.0054	0.0074	0.0906	0.0149	0.0397	0.0147	0.0153	0.0325	0.0027	0.0319	0.0391	0.1398	0.0036	0.0413	0.117	0.0167	0.017	0.0033	0.0017	0.0169	0.0171	0.1238	0.0294	0.1288	0.043	0.0018
8	rs1159631	32125314	0.82	1.12138066584829	0.88	1.30266910679319	0.0466302804873109	0.135206467687963	0.0053	0.0075	0.0903	0.0151	0.0398	0.0148	0.0154	0.0331	0.0027	0.0323	0.0388	0.1395	0.0035	0.0416	0.1162	0.0167	0.0174	0.0033	0.0018	0.0174	0.0172	0.1233	0.0289	0.1282	0.0435	0.0016
8	rs16879068	32125346	0.82	1.12138066584829	0.88	1.30266910679319	0.0467869933924362	0.130052872449655	0.0053	0.0075	0.0903	0.0151	0.0398	0.0148	0.0154	0.0331	0.0027	0.0323	0.0388	0.1395	0.0035	0.0417	0.1162	0.0167	0.0174	0.0033	0.0018	0.0175	0.0172	0.1233	0.0289	0.1282	0.0435	0.0016
8	rs55640333	32127540	0.82	1.12138066584829	0.88	1.30266910679319	0.0494245096223354	0.122770114142008	0.0053	0.0075	0.0903	0.0151	0.0398	0.0148	0.0155	0.0332	0.0027	0.0324	0.0388	0.1395	0.0035	0.0417	0.1162	0.0167	0.0175	0.0033	0.0018	0.0175	0.0172	0.1233	0.0288	0.128	0.0436	0.0016
8	rs16879080	32131629	0.82	1.12138066584829	0.88	1.30266910679319	0.0521099314779091	0.11823365136676	0.0053	0.0075	0.0903	0.0151	0.0398	0.0148	0.0155	0.0332	0.0027	0.0324	0.0388	0.1395	0.0035	0.0418	0.1163	0.0167	0.0175	0.0033	0.0018	0.0176	0.0172	0.1231	0.0288	0.128	0.0437	0.0016
8	rs1481758	32131798	0.82	1.12138066584829	0.88	1.30266910679319	0.0524989694816259	0.117023328175156	0.0053	0.0075	0.0903	0.0151	0.0398	0.0148	0.0155	0.0332	0.0027	0.0324	0.0388	0.1395	0.0035	0.0418	0.1163	0.0167	0.0175	0.0032	0.0018	0.0176	0.0172	0.1231	0.0288	0.128	0.0437	0.0016
8	rs16879107	32137848	0.82	1.12138066584829	0.88	1.30266910679319	0.0672040655010795	0.123209689104335	0.0051	0.0077	0.0905	0.0149	0.0394	0.0148	0.0155	0.0332	0.0026	0.0326	0.0384	0.1387	0.0032	0.0423	0.1166	0.0166	0.0176	0.003	0.0018	0.0178	0.017	0.1234	0.0284	0.1283	0.0445	0.0014
8	rs901561	32143462	0.82	1.12138066584829	0.88	1.30266910679319	0.0776144027620591	0.108768377832217	0.005	0.0079	0.0905	0.0148	0.0391	0.0149	0.0156	0.0332	0.0026	0.0327	0.0384	0.1386	0.0031	0.0426	0.1166	0.0166	0.0176	0.003	0.0018	0.0178	0.0169	0.1234	0.0282	0.1283	0.0448	0.0014
8	rs79389266	32148607	0.82	1.12138066584829	0.88	1.30266910679319	0.0772421753011689	0.108265370041192	0.005	0.0079	0.0905	0.0148	0.0391	0.0149	0.0157	0.0332	0.0026	0.0327	0.0383	0.1386	0.0031	0.0425	0.1166	0.0165	0.0176	0.003	0.0018	0.0179	0.0169	0.1237	0.0282	0.1282	0.0448	0.0014
8	rs79663366	32148822	0.82	1.12138066584829	0.88	1.30266910679319	0.0760025234658788	0.109104213789903	0.005	0.0078	0.0905	0.0149	0.0391	0.0149	0.0157	0.0332	0.0026	0.0327	0.0383	0.1386	0.0031	0.0425	0.1167	0.0165	0.0176	0.003	0.0018	0.0179	0.0169	0.1237	0.0282	0.1282	0.0448	0.0014
8	rs11782374	32149956	0.82	1.12138066584829	0.88	1.30266910679319	0.0761973980915549	0.109188234883191	0.005	0.0078	0.0905	0.0149	0.0391	0.0148	0.0157	0.0332	0.0026	0.0327	0.0383	0.1385	0.0031	0.0425	0.1167	0.0165	0.0176	0.003	0.0018	0.0179	0.0169	0.1238	0.0282	0.1282	0.0448	0.0014
8	rs10096667	32150982	0.82	1.12138066584829	0.88	1.30266910679319	0.0745832748761003	0.110704851781014	0.005	0.0078	0.0905	0.0148	0.0391	0.0148	0.0157	0.0332	0.0026	0.0327	0.0383	0.1386	0.0031	0.0425	0.1167	0.0165	0.0176	0.003	0.0018	0.0178	0.0169	0.1238	0.0282	0.1281	0.0448	0.0014
8	rs17630934	32152304	0.82	1.12138066584829	0.88	1.30266910679319	0.0719008096321998	0.104273747164463	0.005	0.0078	0.0905	0.0148	0.0391	0.0149	0.0157	0.0332	0.0026	0.0327	0.0383	0.1386	0.0033	0.0426	0.1166	0.0165	0.0176	0.003	0.0018	0.0178	0.0169	0.1237	0.0282	0.1279	0.0449	0.0014
8	rs73248780	32167522	0.82	1.12138066584829	0.88	1.30266910679319	0.0514546909805158	0.103696486231095	0.0049	0.0079	0.0909	0.014	0.0393	0.0148	0.0154	0.033	0.0025	0.0328	0.0384	0.1392	0.0033	0.0424	0.1165	0.0165	0.0175	0.0029	0.0018	0.0177	0.0166	0.1247	0.0282	0.1276	0.0452	0.0013
8	rs35110336	32169540	0.82	1.12138066584829	0.88	1.30266910679319	0.0492781166306027	0.0996095188275764	0.0049	0.008	0.091	0.014	0.0394	0.0148	0.0153	0.033	0.0025	0.0328	0.0385	0.1392	0.0033	0.0424	0.1165	0.0164	0.0175	0.0029	0.0018	0.0177	0.0165	0.1251	0.0282	0.1274	0.0453	0.0013
8	rs12546943	32170223	0.82	1.12138066584829	0.88	1.30266910679319	0.0460845909300385	0.107345519938824	0.0049	0.0079	0.0911	0.014	0.0393	0.0148	0.0153	0.033	0.0024	0.0327	0.0384	0.1393	0.0033	0.0423	0.1163	0.0164	0.0175	0.0029	0.0018	0.0177	0.0164	0.1255	0.0282	0.1275	0.0454	0.0013
8	rs10503907	32172010	0.82	1.12138066584829	0.88	1.30266910679319	0.0257166133610556	0.0950290950788296	0.005	0.0079	0.0916	0.0139	0.0395	0.0147	0.0148	0.0329	0.0021	0.0328	0.0384	0.1392	0.0035	0.0425	0.1156	0.0162	0.0172	0.0028	0.0019	0.0176	0.0157	0.1255	0.0285	0.1279	0.0462	0.0014
8	rs1386440	32177531	0.82	1.12138066584829	0.88	1.30266910679319	0.0236968604691673	0.121454929311561	0.0051	0.0082	0.0926	0.0135	0.0397	0.0141	0.0139	0.0329	0.0019	0.0328	0.0382	0.1404	0.0036	0.0417	0.1163	0.0158	0.0163	0.0027	0.0019	0.0173	0.0153	0.1261	0.0287	0.1285	0.0469	0.0015
8	rs73582343	32187956	0.82	1.12138066584829	0.88	1.30266910679319	0.0179040309707071	0.116333833258781	0.0054	0.0082	0.0928	0.0133	0.0396	0.0138	0.0135	0.0329	0.002	0.0327	0.0382	0.1405	0.0036	0.0411	0.1169	0.0156	0.0159	0.0027	0.0019	0.017	0.0152	0.1268	0.0285	0.129	0.0469	0.0016
8	rs16879142	32191452	0.82	1.12138066584829	0.87	1.40123301501992	0.0181360682644355	0.113165088611038	0.0054	0.0082	0.0928	0.0133	0.0396	0.0138	0.0135	0.0329	0.002	0.0327	0.0382	0.1405	0.0036	0.041	0.117	0.0156	0.0159	0.0027	0.0019	0.017	0.0152	0.1268	0.0285	0.129	0.0469	0.0016
8	rs117470596	32201394	0.82	1.12138066584829	0.87	1.40123301501992	0.0176032768276201	0.112569348639354	0.0055	0.0082	0.0927	0.0133	0.0397	0.0138	0.0134	0.0329	0.002	0.0326	0.0382	0.1405	0.0036	0.0409	0.1171	0.0155	0.0158	0.0027	0.0019	0.017	0.0152	0.127	0.0285	0.1292	0.047	0.0016
8	rs117236150	32203949	0.82	1.12138066584829	0.87	1.40123301501992	0.01764263699885	0.112569348639354	0.0055	0.0082	0.0927	0.0133	0.0397	0.0138	0.0134	0.0329	0.002	0.0326	0.0382	0.1405	0.0036	0.0409	0.1171	0.0155	0.0158	0.0027	0.0019	0.017	0.0152	0.127	0.0285	0.1292	0.047	0.0016
8	rs1685106	32205350	0.82	1.12138066584829	0.87	1.40123301501992	0.0168371125871352	0.110873859212413	0.0055	0.0082	0.0927	0.0133	0.0397	0.0138	0.0134	0.0328	0.002	0.0326	0.0382	0.1405	0.0036	0.0409	0.1171	0.0154	0.0158	0.0027	0.0019	0.017	0.0152	0.127	0.0286	0.1293	0.0469	0.0016
8	rs10105593	32205624	0.82	1.12138066584829	0.87	1.40123301501992	0.0168371125871352	0.110873859212413	0.0055	0.0082	0.0927	0.0133	0.0397	0.0138	0.0134	0.0328	0.002	0.0326	0.0382	0.1405	0.0036	0.0409	0.1171	0.0154	0.0158	0.0027	0.0019	0.017	0.0152	0.127	0.0286	0.1293	0.0469	0.0016
8	rs77568730	32211161	0.83	1.03168894651748	0.87	1.40123301501992	0.0132918200596205	0.129783684666307	0.0055	0.0082	0.0927	0.0133	0.0398	0.0137	0.0134	0.0328	0.002	0.0326	0.0382	0.1406	0.0036	0.0408	0.1172	0.0153	0.0158	0.0027	0.0019	0.017	0.0153	0.127	0.0285	0.1291	0.0469	0.0017
8	rs10106329	32214317	0.83	1.03168894651748	0.87	1.40123301501992	0.0113041570893282	0.126214354614854	0.0057	0.0082	0.0925	0.0132	0.0399	0.0134	0.0132	0.0328	0.0021	0.0327	0.0383	0.1407	0.0037	0.0405	0.1173	0.015	0.0156	0.0028	0.002	0.0171	0.0155	0.1272	0.0285	0.1288	0.047	0.0018
8	rs56101456	32237748	0.83	1.03168894651748	0.87	1.40123301501992	0.00935567502089036	0.165265487847853	0.0058	0.0083	0.0926	0.0129	0.0404	0.0129	0.0127	0.0327	0.0021	0.0327	0.038	0.1412	0.004	0.0402	0.118	0.0143	0.015	0.0029	0.0022	0.017	0.0157	0.128	0.0284	0.1283	0.0473	0.002
8	rs17635097	32245696	0.83	1.03168894651748	0.86	1.50416405558766	0.012400899336536	0.169986864259469	0.0058	0.0083	0.0926	0.0128	0.0404	0.0128	0.0125	0.0326	0.0021	0.0327	0.038	0.1413	0.0042	0.0402	0.1181	0.0141	0.0148	0.003	0.0022	0.017	0.0158	0.1283	0.0284	0.1281	0.0474	0.0021
8	rs79058556	32246222	0.83	1.03168894651748	0.86	1.50416405558766	0.0122198025369514	0.170085720381327	0.0058	0.0083	0.0926	0.0128	0.0404	0.0128	0.0125	0.0326	0.0021	0.0327	0.038	0.1413	0.0042	0.0402	0.1181	0.0141	0.0148	0.003	0.0022	0.017	0.0158	0.1283	0.0284	0.1281	0.0474	0.0021
8	rs4733325	32247220	0.83	1.03168894651748	0.86	1.50416405558766	0.0125288555981141	0.16899940789326	0.0059	0.0083	0.0926	0.0128	0.0404	0.0128	0.0125	0.0326	0.0021	0.0326	0.0379	0.1414	0.0042	0.0402	0.1181	0.0141	0.0149	0.003	0.0022	0.017	0.0158	0.1283	0.0284	0.128	0.0474	0.0021
8	rs73675131	32253814	0.83	1.03168894651748	0.86	1.50416405558766	0.010792133937008	0.17385706294121	0.0059	0.0083	0.0926	0.0128	0.0403	0.0127	0.0125	0.0325	0.0022	0.0326	0.0379	0.1414	0.0042	0.0403	0.1184	0.014	0.0148	0.003	0.0022	0.017	0.0159	0.1282	0.0283	0.128	0.0474	0.0022
8	rs11984751	32273529	0.83	1.03168894651748	0.86	1.50416405558766	0.010737550555687	0.185443398408642	0.006	0.0083	0.0927	0.0126	0.0399	0.0126	0.0123	0.0324	0.0022	0.0326	0.0379	0.1414	0.0041	0.0405	0.1192	0.0139	0.0146	0.003	0.0022	0.0171	0.0163	0.1273	0.0281	0.1282	0.048	0.0022
8	rs10112870	32275265	0.83	1.03168894651748	0.86	1.50416405558766	0.00979528198776055	0.200725750430196	0.006	0.0083	0.0926	0.0126	0.0399	0.0126	0.0123	0.0323	0.0023	0.0325	0.0379	0.1414	0.0042	0.0406	0.1195	0.0138	0.0146	0.003	0.0023	0.0171	0.0164	0.1271	0.028	0.1282	0.0481	0.0022
8	rs34645669	32278686	0.83	1.03168894651748	0.86	1.50416405558766	0.00924328632889459	0.206825072014363	0.006	0.0083	0.0926	0.0126	0.0399	0.0126	0.0122	0.0324	0.0023	0.0325	0.038	0.1418	0.0041	0.0406	0.1195	0.0137	0.0145	0.003	0.0022	0.0171	0.0164	0.1271	0.0279	0.1281	0.048	0.0022
8	rs11773910	32283349	0.83	1.03168894651748	0.87	1.40123301501992	0.0121538986358723	0.237323412800166	0.006	0.0083	0.0926	0.0124	0.0396	0.0125	0.0118	0.0326	0.0024	0.0324	0.0378	0.1438	0.004	0.0405	0.1195	0.0132	0.0143	0.0029	0.0022	0.0171	0.0165	0.1276	0.0277	0.1275	0.0483	0.0022
8	rs75124505	32295026	0.83	1.03168894651748	0.87	1.40123301501992	0.0142699337353348	0.270058579638946	0.0061	0.0082	0.0926	0.0123	0.0394	0.0124	0.0116	0.0328	0.0024	0.0323	0.0377	0.1447	0.0039	0.0406	0.1196	0.0129	0.0142	0.0029	0.0021	0.0171	0.0165	0.1278	0.0276	0.1272	0.0485	0.0022
8	rs62500182	32311309	0.83	1.03168894651748	0.88	1.30266910679319	0.0178245236344786	0.330672900779806	0.0061	0.0082	0.0925	0.0122	0.0393	0.0124	0.0114	0.0329	0.0025	0.0323	0.0376	0.1457	0.0039	0.0408	0.1196	0.0126	0.0141	0.0029	0.0021	0.0171	0.0166	0.128	0.0275	0.1268	0.0487	0.0022
8	rs6981184	32313905	0.83	1.03168894651748	0.88	1.30266910679319	0.0186067207961196	0.305747340710229	0.0061	0.0082	0.0925	0.0122	0.0393	0.0124	0.0114	0.0329	0.0025	0.0323	0.0376	0.1457	0.0039	0.0408	0.1196	0.0126	0.0141	0.0029	0.0021	0.0171	0.0166	0.1281	0.0275	0.1268	0.0487	0.0022
8	rs62500184	32317297	0.83	1.03168894651748	0.87	1.40123301501992	0.0184190294138772	0.306824160239112	0.0061	0.0082	0.0926	0.0122	0.0393	0.0124	0.0114	0.0329	0.0025	0.0323	0.0376	0.1458	0.0039	0.0408	0.1196	0.0126	0.0141	0.0029	0.0021	0.0171	0.0166	0.1281	0.0275	0.1267	0.0487	0.0022
8	rs75173413	32331237	0.83	1.03168894651748	0.87	1.40123301501992	0.0186723304943188	0.305269117735672	0.0061	0.0082	0.0928	0.0121	0.0393	0.0124	0.0113	0.0329	0.0025	0.0323	0.0376	0.1459	0.0039	0.0408	0.1194	0.0126	0.014	0.0029	0.0021	0.0171	0.0166	0.1284	0.0275	0.1263	0.0487	0.0022
8	rs10092307	32332633	0.83	1.03168894651748	0.87	1.40123301501992	0.0185331110079837	0.293150806912992	0.0061	0.0082	0.0928	0.0121	0.0393	0.0124	0.0113	0.0328	0.0025	0.0323	0.0376	0.146	0.0039	0.0409	0.1194	0.0125	0.014	0.003	0.0021	0.0171	0.0166	0.1284	0.0275	0.1263	0.0487	0.0022
8	rs78201184	32337796	0.83	1.03168894651748	0.87	1.40123301501992	0.0184352953304412	0.294332320499874	0.0061	0.0082	0.0928	0.0121	0.0393	0.0123	0.0114	0.0329	0.0025	0.0324	0.0376	0.146	0.0039	0.0409	0.1193	0.0125	0.014	0.003	0.002	0.0171	0.0166	0.1284	0.0275	0.1262	0.0488	0.0022
8	rs13254149	32348088	0.83	1.03168894651748	0.87	1.40123301501992	0.0189032929119632	0.295752031934044	0.0061	0.0082	0.0928	0.0121	0.0394	0.0123	0.0114	0.0329	0.0025	0.0324	0.0376	0.146	0.0039	0.0409	0.1191	0.0125	0.014	0.003	0.002	0.0171	0.0167	0.1283	0.0276	0.126	0.0488	0.0022
8	rs7015676	32360276	0.82	1.12138066584829	0.87	1.40123301501992	0.0182246544203581	0.29812279422906	0.0061	0.0083	0.0928	0.0121	0.0395	0.0123	0.0114	0.0329	0.0025	0.0325	0.0375	0.1459	0.0039	0.041	0.119	0.0125	0.0139	0.0031	0.002	0.0171	0.0167	0.1283	0.0276	0.1259	0.0488	0.0022
8	rs11777461	32364970	0.82	1.12138066584829	0.87	1.40123301501992	0.015250818352947	0.323353680398268	0.0061	0.0083	0.0927	0.0117	0.0396	0.0121	0.0114	0.033	0.0025	0.0326	0.0376	0.1459	0.004	0.041	0.119	0.0124	0.0136	0.0031	0.0021	0.0171	0.0168	0.1284	0.0276	0.126	0.0488	0.0023
8	rs7007147	32378493	0.82	1.12138066584829	0.88	1.30266910679319	0.0200894147752662	0.372519822611965	0.006	0.0083	0.0931	0.0117	0.0397	0.0119	0.0112	0.0331	0.0024	0.0328	0.0378	0.1464	0.0039	0.041	0.1188	0.0123	0.0133	0.003	0.002	0.0172	0.017	0.1285	0.0279	0.1254	0.0489	0.0022
8	rs35425166	32383019	0.82	1.12138066584829	0.87	1.40123301501992	0.0203679378666942	0.391008492078606	0.0059	0.0083	0.0933	0.0117	0.0398	0.0119	0.0112	0.0331	0.0023	0.0328	0.0378	0.1466	0.0039	0.0409	0.1187	0.0123	0.0133	0.0029	0.0019	0.0172	0.017	0.1287	0.0279	0.125	0.0489	0.0022
8	rs76393664	32386784	0.82	1.12138066584829	0.88	1.30266910679319	0.0206139322861936	0.400151669941544	0.0059	0.0084	0.0934	0.0117	0.0398	0.0119	0.0112	0.0332	0.0023	0.0328	0.0378	0.1467	0.0039	0.0408	0.1186	0.0123	0.0133	0.0029	0.0019	0.0172	0.0171	0.1288	0.0279	0.1248	0.0488	0.0022
8	rs117071613	32394977	0.82	1.12138066584829	0.88	1.30266910679319	0.0211213434339871	0.410002777911692	0.0059	0.0084	0.0934	0.0117	0.0398	0.0119	0.0112	0.0332	0.0023	0.0329	0.0378	0.1469	0.0039	0.0409	0.1186	0.0123	0.0132	0.0029	0.0019	0.0172	0.0172	0.1289	0.028	0.1245	0.0488	0.0022
8	rs12548687	32408820	0.82	1.12138066584829	0.88	1.30266910679319	0.0285965883842951	0.431744058047374	0.0057	0.0084	0.094	0.0116	0.0399	0.012	0.0112	0.0333	0.0022	0.033	0.0378	0.1477	0.0038	0.0409	0.1184	0.0125	0.0131	0.0028	0.0017	0.0173	0.0174	0.1292	0.0281	0.1233	0.0486	0.0021
8	rs16879552	32411216	0.82	1.12138066584829	0.88	1.30266910679319	0.0281639365309518	0.421228415883212	0.0058	0.0084	0.094	0.0116	0.0399	0.012	0.0112	0.0333	0.0022	0.033	0.0378	0.1477	0.0038	0.0409	0.1184	0.0125	0.013	0.0028	0.0017	0.0172	0.0174	0.1292	0.0281	0.1233	0.0486	0.0021
8	rs2439312	32412359	0.82	1.12138066584829	0.88	1.30266910679319	0.0279000045636754	0.412345501795286	0.0058	0.0084	0.094	0.0116	0.0399	0.0119	0.0112	0.0333	0.0022	0.033	0.0378	0.1477	0.0038	0.0409	0.1184	0.0125	0.0131	0.0028	0.0017	0.0172	0.0173	0.1293	0.0281	0.1233	0.0485	0.0021
8	rs12675358	32420989	0.82	1.12138066584829	0.88	1.30266910679319	0.0271939970658416	0.414691855576725	0.0058	0.0084	0.0941	0.0116	0.0401	0.0119	0.0112	0.0333	0.0021	0.0331	0.0378	0.1477	0.0038	0.0411	0.1183	0.0125	0.0131	0.0028	0.0017	0.0172	0.0173	0.1291	0.028	0.1232	0.0485	0.0021
8	rs73234156	32425102	0.82	1.12138066584829	0.88	1.30266910679319	0.0271402194606775	0.406884820740752	0.0059	0.0084	0.0941	0.0116	0.0402	0.0119	0.0112	0.0333	0.0021	0.0332	0.0378	0.1475	0.0038	0.0411	0.1182	0.0126	0.0131	0.0028	0.0016	0.0172	0.0173	0.1291	0.028	0.1232	0.0486	0.002
8	rs2439302	32432369	0.82	1.12138066584829	0.88	1.30266910679319	0.0269579404252395	0.394993406185549	0.0059	0.0085	0.0942	0.0116	0.0404	0.0119	0.0113	0.0334	0.0021	0.0332	0.0378	0.147	0.0038	0.0412	0.118	0.0127	0.0131	0.0027	0.0016	0.0171	0.0173	0.1292	0.028	0.1231	0.0486	0.002
8	rs17664732	32437118	0.82	1.12138066584829	0.88	1.30266910679319	0.0258513330116013	0.409352667664287	0.006	0.0084	0.0943	0.0115	0.0408	0.0118	0.0113	0.0335	0.0022	0.0333	0.0379	0.1457	0.0038	0.0413	0.118	0.0127	0.0131	0.0027	0.0016	0.0172	0.0174	0.1295	0.0281	0.1228	0.0489	0.0019
8	rs62500221	32438065	0.82	1.12138066584829	0.87	1.40123301501992	0.0245065882567736	0.42162148869977	0.006	0.0084	0.0943	0.0115	0.0409	0.0117	0.0113	0.0335	0.0022	0.0334	0.0379	0.1456	0.0038	0.0413	0.118	0.0127	0.0131	0.0027	0.0016	0.0172	0.0174	0.1295	0.0281	0.1228	0.0489	0.0019
8	rs73591030	32439555	0.82	1.12138066584829	0.87	1.40123301501992	0.0237456772028315	0.432139747977925	0.006	0.0084	0.0944	0.0115	0.0409	0.0117	0.0112	0.0335	0.0022	0.0334	0.0379	0.1456	0.0038	0.0413	0.1179	0.0126	0.0131	0.0028	0.0016	0.0172	0.0176	0.1295	0.0281	0.1228	0.0489	0.0019
8	rs59819635	32446232	0.82	1.12138066584829	0.87	1.40123301501992	0.0219223570032764	0.43782194431907	0.006	0.0084	0.0944	0.0114	0.0409	0.0117	0.0112	0.0335	0.0022	0.0333	0.038	0.1454	0.0038	0.0414	0.1178	0.0126	0.0131	0.0028	0.0016	0.0172	0.0176	0.1296	0.0281	0.1228	0.0488	0.0019
8	rs3924999	32453358	0.82	1.12138066584829	0.87	1.40123301501992	0.0769583084765638	0.498160165831876	0.0059	0.0079	0.0951	0.0104	0.0414	0.0115	0.0109	0.0331	0.0016	0.0331	0.0393	0.1426	0.003	0.0426	0.115	0.0128	0.0139	0.0026	0.0028	0.0171	0.0196	0.1339	0.0278	0.1216	0.0485	0.0018
8	rs2439286	32456182	0.82	1.12138066584829	0.87	1.40123301501992	0.0998625344230713	0.499392762355661	0.0059	0.0079	0.0951	0.0104	0.0414	0.0115	0.0109	0.0331	0.0015	0.0331	0.0393	0.1427	0.003	0.0427	0.1149	0.0129	0.0139	0.0026	0.0028	0.0171	0.0195	0.1339	0.0279	0.1215	0.0485	0.0018
8	rs11780004	32458978	0.82	1.12138066584829	0.88	1.30266910679319	0.0999912626608414	0.495697307837316	0.0059	0.008	0.0951	0.0104	0.0413	0.0115	0.0109	0.0331	0.0015	0.0331	0.0393	0.1427	0.003	0.0427	0.1149	0.0129	0.0139	0.0026	0.0028	0.0171	0.0195	0.134	0.0278	0.1215	0.0485	0.0018
8	rs2439279	32466409	0.81	1.21571301420429	0.88	1.30266910679319	0.126259893753752	0.534354148285541	0.0059	0.0079	0.0956	0.0102	0.0415	0.0112	0.0111	0.0335	0.0016	0.0326	0.0394	0.1421	0.0029	0.0426	0.1143	0.0129	0.014	0.0025	0.0029	0.0171	0.0199	0.1349	0.0277	0.1212	0.0484	0.002
8	rs79525950	32486837	0.81	1.21571301420429	0.88	1.30266910679319	0.113001130365796	0.551983805753913	0.0059	0.0078	0.0964	0.0101	0.0416	0.011	0.0111	0.0336	0.0016	0.0323	0.0393	0.1414	0.0029	0.0429	0.1142	0.0129	0.0141	0.0024	0.0028	0.017	0.0199	0.1353	0.0277	0.1215	0.0483	0.002
8	rs74625405	32486937	0.81	1.21571301420429	0.88	1.30266910679319	0.11325138683043	0.552264777328963	0.0059	0.0078	0.0964	0.0101	0.0416	0.011	0.0111	0.0336	0.0016	0.0323	0.0393	0.1414	0.0029	0.0429	0.1142	0.0129	0.0141	0.0024	0.0028	0.017	0.0199	0.1353	0.0277	0.1215	0.0483	0.002
8	rs16879634	32486939	0.81	1.21571301420429	0.88	1.30266910679319	0.11325138683043	0.552264777328963	0.0059	0.0078	0.0964	0.0101	0.0416	0.011	0.0111	0.0336	0.0016	0.0323	0.0393	0.1414	0.0029	0.0429	0.1142	0.0129	0.0141	0.0024	0.0028	0.017	0.0199	0.1353	0.0277	0.1215	0.0483	0.002
8	rs4531002	32501987	0.8	1.31473769560416	0.88	1.30266910679319	0.194733961925872	0.650319585365126	0.006	0.0074	0.099	0.0098	0.0417	0.0106	0.0111	0.0341	0.0018	0.032	0.0393	0.1388	0.0028	0.0436	0.1128	0.0129	0.0142	0.0023	0.0028	0.0169	0.0203	0.1361	0.0277	0.1221	0.0481	0.002
8	rs11989919	32502626	0.8	1.31473769560416	0.88	1.30266910679319	0.164537083759329	0.644919896612217	0.006	0.0074	0.0991	0.0103	0.0417	0.0106	0.0111	0.0341	0.0018	0.0319	0.0393	0.1388	0.0029	0.0435	0.1128	0.0129	0.0139	0.0023	0.0027	0.0169	0.0203	0.1362	0.0277	0.1219	0.0481	0.002
8	rs35641374	32505633	0.8	1.31473769560416	0.88	1.30266910679319	0.168605494235878	0.669226197296602	0.0059	0.0073	0.0994	0.0102	0.0416	0.0106	0.0111	0.0341	0.0018	0.0318	0.0392	0.1383	0.0029	0.0436	0.1127	0.0129	0.0139	0.0023	0.0027	0.0169	0.0205	0.1364	0.0277	0.1222	0.048	0.002
8	rs17723067	32507623	0.8	1.31473769560416	0.88	1.30266910679319	0.175503119843227	0.685149610678133	0.0059	0.0073	0.0996	0.0102	0.0416	0.0106	0.0112	0.0341	0.0018	0.0319	0.0392	0.138	0.0029	0.0437	0.1127	0.0129	0.0139	0.0023	0.0026	0.0169	0.0206	0.1363	0.0277	0.1223	0.048	0.002
8	rs78672160	32509782	0.8	1.31473769560416	0.88	1.30266910679319	0.188233625152851	0.748159718424209	0.0059	0.0072	0.1002	0.01	0.0415	0.0107	0.0113	0.0342	0.0018	0.0317	0.039	0.1371	0.0029	0.044	0.1127	0.0129	0.0139	0.0023	0.0026	0.0168	0.0209	0.1365	0.0276	0.1226	0.0478	0.002
8	rs2976530	32512699	0.79	1.41850260412024	0.88	1.30266910679319	0.193393212346333	0.746652518230117	0.0058	0.0072	0.1004	0.01	0.0416	0.0107	0.0113	0.0342	0.0018	0.0317	0.039	0.1369	0.003	0.044	0.1128	0.0129	0.0138	0.0023	0.0026	0.0168	0.0209	0.1365	0.0276	0.1226	0.0478	0.002
8	rs2466051	32512823	0.79	1.41850260412024	0.88	1.30266910679319	0.192438770565446	0.740630380352382	0.0058	0.0072	0.1004	0.01	0.0416	0.0107	0.0113	0.0342	0.0018	0.0317	0.039	0.1369	0.003	0.044	0.1128	0.0129	0.0138	0.0023	0.0026	0.0168	0.0209	0.1365	0.0276	0.1226	0.0478	0.002
8	rs2466047	32516647	0.79	1.41850260412024	0.88	1.30266910679319	0.191601092964062	0.751477893174294	0.0057	0.0072	0.1007	0.0099	0.0415	0.0107	0.0114	0.0342	0.0018	0.0316	0.039	0.1366	0.003	0.0441	0.1129	0.0129	0.0139	0.0023	0.0025	0.0168	0.0211	0.1367	0.0275	0.1224	0.0477	0.0019
8	rs76029458	32525918	0.79	1.41850260412024	0.88	1.30266910679319	0.183524665499073	0.719338984221647	0.0057	0.0073	0.101	0.0098	0.0414	0.0106	0.0115	0.034	0.0018	0.0316	0.039	0.1362	0.0033	0.0441	0.1133	0.0126	0.0139	0.0023	0.0024	0.0167	0.0212	0.1371	0.0272	0.1222	0.0479	0.0018
8	rs75603701	32538215	0.78	1.52705211888891	0.88	1.30266910679319	0.217966483003397	0.664671409777477	0.0056	0.0074	0.1013	0.0097	0.0413	0.0106	0.0117	0.0339	0.0017	0.0315	0.0391	0.1357	0.0036	0.0441	0.1137	0.0123	0.014	0.0023	0.0023	0.0166	0.0213	0.1375	0.0269	0.122	0.0483	0.0016
8	rs2976515	32538793	0.78	1.52705211888891	0.88	1.30266910679319	0.222616538182482	0.670549885790625	0.0056	0.0074	0.1013	0.0097	0.0413	0.0106	0.0117	0.0338	0.0017	0.0315	0.0391	0.1357	0.0036	0.0441	0.1137	0.0123	0.014	0.0023	0.0023	0.0166	0.0213	0.1377	0.0268	0.1221	0.0483	0.0016
8	rs4565419	32540036	0.78	1.52705211888891	0.88	1.30266910679319	0.222616538182482	0.670402779796481	0.0056	0.0074	0.1012	0.0097	0.0413	0.0106	0.0117	0.0337	0.0017	0.0315	0.0391	0.1357	0.0036	0.0441	0.1138	0.0123	0.014	0.0023	0.0023	0.0166	0.0212	0.138	0.0268	0.1221	0.0483	0.0016
8	rs6988339	32545916	0.78	1.52705211888891	0.88	1.30266910679319	0.241851660827709	0.667903106769746	0.0057	0.0074	0.1009	0.0097	0.0412	0.0107	0.0118	0.0333	0.0017	0.0315	0.0392	0.1356	0.0036	0.044	0.1137	0.0124	0.0142	0.0023	0.0023	0.0165	0.0212	0.1387	0.0267	0.122	0.0483	0.0016
8	rs79978764	32558636	0.78	1.52705211888891	0.88	1.30266910679319	0.203557967866189	0.619668392586217	0.0056	0.0074	0.1007	0.0097	0.0412	0.0108	0.0119	0.0332	0.0017	0.0314	0.0391	0.1355	0.0036	0.044	0.114	0.0124	0.0143	0.0023	0.0022	0.0165	0.0211	0.1389	0.0266	0.122	0.0484	0.0015
8	rs62497775	32564241	0.78	1.52705211888891	0.88	1.30266910679319	0.201595269301332	0.618946279959521	0.0056	0.0074	0.1007	0.0097	0.0412	0.0108	0.0119	0.0332	0.0017	0.0314	0.0391	0.1355	0.0036	0.0439	0.1141	0.0124	0.0143	0.0023	0.0022	0.0165	0.0211	0.139	0.0266	0.122	0.0484	0.0015
8	rs16879811	32573039	0.78	1.52705211888891	0.88	1.30266910679319	0.1961570732829	0.679389675743886	0.0056	0.0074	0.1005	0.0098	0.0412	0.0109	0.012	0.0331	0.0017	0.0313	0.0391	0.1355	0.0037	0.0439	0.1142	0.0124	0.0144	0.0023	0.002	0.0169	0.021	0.1391	0.0265	0.1218	0.0485	0.0015
8	rs17669617	32579109	0.78	1.52705211888891	0.88	1.30266910679319	0.160870125112688	0.652219241669423	0.0056	0.0074	0.1005	0.0097	0.0414	0.011	0.0122	0.0327	0.0016	0.0314	0.0391	0.1351	0.0036	0.0439	0.1146	0.0123	0.0145	0.0022	0.0019	0.017	0.0209	0.1393	0.0264	0.1217	0.0486	0.0015
8	rs7845510	32579646	0.78	1.52705211888891	0.88	1.30266910679319	0.148285731074245	0.63240982176943	0.0056	0.0074	0.1005	0.0097	0.0414	0.011	0.0122	0.0327	0.0016	0.0314	0.0391	0.1351	0.0036	0.0439	0.1146	0.0123	0.0145	0.0022	0.0018	0.017	0.0209	0.1394	0.0264	0.1217	0.0486	0.0015
8	rs3757928	32582251	0.78	1.52705211888891	0.88	1.30266910679319	0.130889968744511	0.598235415166362	0.0056	0.0074	0.1002	0.0098	0.0417	0.0113	0.0123	0.0326	0.0015	0.0316	0.0389	0.1344	0.0035	0.0442	0.1147	0.0125	0.0149	0.0022	0.0017	0.017	0.0207	0.1396	0.0259	0.1214	0.049	0.0015
8	rs59683732	32589555	0.78	1.52705211888891	0.88	1.30266910679319	0.116705760324531	0.554091948615859	0.0055	0.0075	0.0998	0.0098	0.0419	0.0114	0.0123	0.0323	0.0015	0.0318	0.0388	0.134	0.0035	0.0446	0.1153	0.0127	0.0151	0.0023	0.0015	0.017	0.0203	0.1396	0.0255	0.1213	0.0495	0.0015
8	rs76412623	32591639	0.78	1.52705211888891	0.88	1.30266910679319	0.115490882007656	0.509143664133725	0.0055	0.0075	0.0997	0.0098	0.0419	0.0115	0.0123	0.0322	0.0015	0.0318	0.0388	0.1339	0.0035	0.0446	0.1153	0.0127	0.015	0.0023	0.0015	0.017	0.0202	0.1397	0.0254	0.1214	0.0495	0.0015
8	rs10103750	32596998	0.78	1.52705211888891	0.88	1.30266910679319	0.117785870790606	0.528926258009616	0.0055	0.0074	0.0997	0.0097	0.0419	0.0116	0.0123	0.0321	0.0015	0.0318	0.0388	0.1339	0.0035	0.0446	0.1153	0.0127	0.0148	0.0023	0.0014	0.017	0.0201	0.1398	0.0252	0.1219	0.0498	0.0015
8	rs7007436	32602392	0.78	1.52705211888891	0.88	1.30266910679319	0.13422819127867	0.554654453264285	0.0054	0.0074	0.0997	0.0097	0.0419	0.0116	0.0123	0.0321	0.0015	0.0318	0.0389	0.1339	0.0035	0.0447	0.1153	0.0127	0.0149	0.0022	0.0014	0.017	0.0201	0.1397	0.0252	0.1221	0.0499	0.0015
8	rs35491915	32603693	0.78	1.52705211888891	0.88	1.30266910679319	0.132905222278707	0.566216487456647	0.0054	0.0074	0.0997	0.0097	0.0419	0.0116	0.0123	0.0321	0.0015	0.0318	0.0389	0.1339	0.0035	0.0447	0.1153	0.0127	0.0149	0.0022	0.0014	0.017	0.02	0.1397	0.0252	0.1222	0.0499	0.0015
8	rs79278896	32608920	0.78	1.52705211888891	0.88	1.30266910679319	0.137491892519406	0.554795101316123	0.0054	0.0074	0.0995	0.0097	0.0418	0.0116	0.0123	0.0319	0.0015	0.0318	0.0389	0.1338	0.0036	0.0449	0.1155	0.0127	0.0149	0.0022	0.0014	0.0171	0.02	0.1396	0.0251	0.1223	0.0501	0.0016
8	rs74942016	32611970	0.78	1.52705211888891	0.88	1.30266910679319	0.146490863548161	0.552967360007762	0.0054	0.0074	0.0994	0.0097	0.0417	0.0116	0.0123	0.0319	0.0015	0.0318	0.0389	0.1337	0.0036	0.0449	0.1155	0.0126	0.0149	0.0022	0.0014	0.0171	0.02	0.1396	0.0251	0.1224	0.0501	0.0016
8	rs77206182	32612884	0.78	1.52705211888891	0.88	1.30266910679319	0.151350253750212	0.560428179321498	0.0054	0.0074	0.0995	0.0097	0.0416	0.0116	0.0123	0.0319	0.0015	0.0318	0.0388	0.1337	0.0036	0.0449	0.1155	0.0126	0.0149	0.0022	0.0014	0.0171	0.02	0.1397	0.0251	0.1224	0.0501	0.0016
8	rs10503929	32613983	0.78	1.52705211888891	0.88	1.30266910679319	0.16062967189133	0.577126162637676	0.0054	0.0074	0.0995	0.0097	0.0416	0.0116	0.0123	0.0319	0.0015	0.0318	0.0388	0.1337	0.0036	0.045	0.1155	0.0127	0.0149	0.0022	0.0014	0.0171	0.02	0.1398	0.025	0.1225	0.0501	0.0016
8	rs6982890	32615098	0.78	1.52705211888891	0.88	1.30266910679319	0.167266347829802	0.580536864442504	0.0054	0.0074	0.0996	0.0097	0.0416	0.0116	0.0123	0.0319	0.0015	0.0318	0.0388	0.1336	0.0036	0.0449	0.1155	0.0127	0.0149	0.0022	0.0014	0.0171	0.02	0.1398	0.025	0.1225	0.0501	0.0016
8	rs79223941	32617713	0.78	1.52705211888891	0.88	1.30266910679319	0.156709586080875	0.537980390952681	0.0054	0.0074	0.0996	0.0097	0.0416	0.0116	0.0123	0.0319	0.0015	0.0318	0.0387	0.1336	0.0036	0.0449	0.1154	0.0126	0.0149	0.0022	0.0014	0.017	0.0199	0.1399	0.025	0.1225	0.0501	0.0016
8	rs7005288	32620467	0.78	1.52705211888891	0.88	1.30266910679319	0.155056589292098	0.543711031230081	0.0054	0.0074	0.0997	0.0097	0.0416	0.0116	0.0123	0.0319	0.0015	0.0317	0.0387	0.1336	0.0036	0.0449	0.1154	0.0126	0.015	0.0022	0.0014	0.017	0.0199	0.14	0.025	0.1225	0.0501	0.0016
8	rs80127039	32621630	0.78	1.52705211888891	0.89	1.20843312996982	0.135310856072548	0.446847974241131	0.0054	0.0074	0.0998	0.0097	0.0416	0.0116	0.0123	0.0319	0.0015	0.0317	0.0387	0.1336	0.0036	0.0449	0.1154	0.0126	0.015	0.0022	0.0014	0.017	0.0199	0.14	0.025	0.1225	0.0501	0.0016
8	rs13272435	32631178	0.78	1.52705211888891	0.89	1.20843312996982	0.108636063274952	0.458198741319616	0.0054	0.0074	0.0997	0.0097	0.0417	0.0116	0.0123	0.0319	0.0015	0.0317	0.0386	0.1335	0.0036	0.0449	0.1153	0.0127	0.0149	0.0022	0.0014	0.017	0.0198	0.1399	0.025	0.1227	0.0502	0.0016
8	rs62497786	32631253	0.78	1.52705211888891	0.89	1.20843312996982	0.108554723208056	0.456591736073712	0.0054	0.0074	0.0997	0.0097	0.0417	0.0116	0.0123	0.0319	0.0015	0.0317	0.0386	0.1335	0.0036	0.0449	0.1153	0.0127	0.0149	0.0022	0.0014	0.017	0.0198	0.1399	0.025	0.1227	0.0502	0.0016
8	rs7831572	32654137	0.78	1.52705211888891	0.89	1.20843312996982	0.117046188983006	0.420049792609365	0.0054	0.0074	0.0997	0.0097	0.0417	0.0116	0.0125	0.0319	0.0016	0.0316	0.0386	0.1331	0.0036	0.0449	0.1153	0.0126	0.0154	0.0022	0.0013	0.017	0.0197	0.1399	0.025	0.1228	0.0501	0.0016
8	rs77688094	32671966	0.78	1.52705211888891	0.89	1.20843312996982	0.112529353643029	0.407533858690854	0.0054	0.0074	0.0996	0.0097	0.0417	0.0116	0.0126	0.032	0.0016	0.0316	0.0385	0.133	0.0036	0.0448	0.1153	0.0126	0.0155	0.0022	0.0014	0.017	0.0196	0.1398	0.0249	0.1228	0.0502	0.0016
8	rs117506888	32695058	0.78	1.52705211888891	0.89	1.20843312996982	0.119503733510897	0.440869379095405	0.0054	0.0074	0.0994	0.0098	0.0418	0.0118	0.0127	0.0321	0.0016	0.0316	0.0385	0.1327	0.0036	0.0448	0.1152	0.0127	0.0156	0.0022	0.0014	0.0171	0.0193	0.1395	0.0248	0.123	0.0503	0.0017
8	rs4333547	32702903	0.77	1.64042737944352	0.89	1.20843312996982	0.203400555308183	0.321045980633058	0.0055	0.0079	0.0977	0.0108	0.0417	0.0133	0.0146	0.0333	0.0018	0.0316	0.0386	0.1291	0.004	0.0446	0.1147	0.0136	0.0166	0.0025	0.0016	0.0173	0.0165	0.1365	0.0239	0.125	0.0515	0.0019
8	rs55642871	32713997	0.77	1.64042737944352	0.9	1.11848291839441	0.196118533149896	0.256238307610943	0.0055	0.008	0.0976	0.0109	0.0417	0.0134	0.0148	0.0334	0.0019	0.0317	0.0386	0.1286	0.004	0.0446	0.1146	0.0138	0.0167	0.0025	0.0016	0.0173	0.0162	0.1363	0.0238	0.1253	0.0516	0.0019
8	rs117243673	32717709	0.77	1.64042737944352	0.9	1.11848291839441	0.200696047969536	0.23842971495909	0.0055	0.008	0.0975	0.0108	0.0416	0.0134	0.0148	0.0334	0.0019	0.0317	0.0386	0.1286	0.004	0.0446	0.1146	0.0138	0.0167	0.0025	0.0016	0.0173	0.0161	0.1363	0.0238	0.1253	0.0516	0.0019
8	rs10100444	32732337	0.77	1.64042737944352	0.9	1.11848291839441	0.223030691468536	0.237544541087902	0.0055	0.008	0.0975	0.0109	0.0416	0.0135	0.0149	0.0334	0.0019	0.0317	0.0385	0.1285	0.0041	0.0446	0.1145	0.0139	0.0168	0.0025	0.0016	0.0173	0.016	0.1363	0.0238	0.1255	0.0516	0.0019
8	rs16880132	32733571	0.77	1.64042737944352	0.9	1.11848291839441	0.241981702792771	0.227768889453881	0.0055	0.008	0.0975	0.0109	0.0416	0.0135	0.0149	0.0335	0.002	0.0317	0.0385	0.1283	0.0041	0.0446	0.1145	0.0139	0.0168	0.0026	0.0016	0.0173	0.016	0.1362	0.0238	0.1257	0.0516	0.0019
8	rs4557662	32748779	0.77	1.64042737944352	0.9	1.11848291839441	0.336024174364616	0.31874315921305	0.0055	0.008	0.0975	0.0109	0.0416	0.0136	0.015	0.0335	0.0019	0.0319	0.0385	0.1278	0.0041	0.0446	0.1145	0.014	0.0168	0.0026	0.0016	0.0172	0.0159	0.136	0.0238	0.1261	0.0516	0.0019
8	rs80156155	32757540	0.76	1.75866654162818	0.9	1.11848291839441	0.326329328751516	0.324691937048948	0.0055	0.008	0.0975	0.011	0.0415	0.0136	0.015	0.0335	0.0019	0.0319	0.0385	0.1279	0.0041	0.0446	0.1145	0.014	0.0168	0.0026	0.0016	0.0172	0.0159	0.1359	0.0238	0.1261	0.0517	0.0019
8	rs117753927	32758053	0.76	1.75866654162818	0.9	1.11848291839441	0.327807283915458	0.326519445512793	0.0055	0.008	0.0975	0.011	0.0415	0.0136	0.015	0.0335	0.0019	0.0319	0.0385	0.1279	0.0041	0.0446	0.1145	0.014	0.0168	0.0026	0.0016	0.0172	0.0159	0.1359	0.0238	0.1261	0.0517	0.0019
8	rs72637855	32760136	0.77	1.64042737944352	0.9	1.11848291839441	0.331799776349767	0.322017050540141	0.0055	0.008	0.0975	0.011	0.0415	0.0136	0.015	0.0335	0.0019	0.0319	0.0385	0.1279	0.0041	0.0445	0.1145	0.014	0.0167	0.0026	0.0016	0.0172	0.0159	0.1359	0.0237	0.1262	0.0517	0.0019
8	rs72637857	32772068	0.77	1.64042737944352	0.9	1.11848291839441	0.294363601241434	0.309101153825317	0.0055	0.008	0.0975	0.011	0.0415	0.0136	0.015	0.0336	0.0019	0.0319	0.0385	0.1279	0.0041	0.0445	0.1145	0.014	0.0167	0.0026	0.0016	0.0172	0.0159	0.136	0.0236	0.1262	0.0516	0.0019
8	rs76034956	32777267	0.77	1.64042737944352	0.9	1.11848291839441	0.283906809138491	0.302881368181338	0.0055	0.008	0.0975	0.011	0.0415	0.0136	0.015	0.0336	0.0019	0.0319	0.0385	0.1279	0.0041	0.0445	0.1145	0.014	0.0167	0.0026	0.0016	0.0172	0.0159	0.136	0.0236	0.1263	0.0516	0.0019
8	rs16880182	32820097	0.77	1.64042737944352	0.9	1.11848291839441	0.298427975935749	0.33631659980073	0.0055	0.0077	0.0972	0.0113	0.0416	0.0138	0.0152	0.0336	0.0019	0.0319	0.0382	0.128	0.0041	0.0443	0.114	0.0141	0.0167	0.0026	0.0016	0.0172	0.0158	0.136	0.0237	0.1269	0.0517	0.0019
8	rs13269072	32822039	0.77	1.64042737944352	0.91	1.03277310349222	0.289420399882121	0.323596878928943	0.0055	0.0077	0.0972	0.0113	0.0416	0.0138	0.0152	0.0336	0.0019	0.032	0.0381	0.1281	0.0041	0.0443	0.114	0.0142	0.0167	0.0026	0.0016	0.0172	0.0158	0.136	0.0236	0.1269	0.0517	0.0019
8	rs117851846	32826953	0.77	1.64042737944352	0.91	1.03277310349222	0.287798470119097	0.329083001416643	0.0055	0.0077	0.0971	0.0113	0.0417	0.0138	0.0153	0.0335	0.0019	0.0321	0.0381	0.1281	0.0041	0.0442	0.1139	0.0142	0.0167	0.0026	0.0016	0.0171	0.0158	0.1361	0.0236	0.127	0.0515	0.0019
8	rs118083149	32836413	0.77	1.64042737944352	0.91	1.03277310349222	0.289754931175008	0.359666086638518	0.0055	0.0077	0.097	0.0112	0.0418	0.0139	0.0153	0.0335	0.0019	0.0322	0.038	0.1282	0.0041	0.0442	0.1138	0.0142	0.0167	0.0026	0.0016	0.0171	0.0157	0.1362	0.0237	0.1271	0.0514	0.0018
8	rs4236722	32842853	0.77	1.64042737944352	0.91	1.03277310349222	0.295666774241181	0.346321435366202	0.0055	0.0076	0.0966	0.0112	0.0418	0.014	0.0155	0.0335	0.0019	0.0323	0.0378	0.1284	0.0041	0.0439	0.1136	0.0144	0.0167	0.0026	0.0016	0.017	0.0156	0.1364	0.0237	0.1275	0.0515	0.0018
8	rs13250152	32859427	0.77	1.64042737944352	0.91	1.03277310349222	0.261787453548312	0.32590994164905	0.0053	0.0075	0.0965	0.0116	0.0417	0.0141	0.0158	0.0333	0.0019	0.0325	0.0375	0.1279	0.004	0.0438	0.1134	0.0145	0.0165	0.0026	0.0016	0.017	0.0159	0.1371	0.0234	0.1278	0.0513	0.0018
8	rs17676419	32859636	0.77	1.64042737944352	0.91	1.03277310349222	0.262421520606266	0.327983615755544	0.0053	0.0075	0.0965	0.0116	0.0417	0.0141	0.0158	0.0333	0.0019	0.0325	0.0375	0.1279	0.004	0.0438	0.1134	0.0145	0.0165	0.0026	0.0016	0.017	0.0159	0.1371	0.0234	0.1278	0.0513	0.0018
8	rs17749288	32863768	0.77	1.64042737944352	0.91	1.03277310349222	0.280701103459731	0.362050702933605	0.0053	0.0075	0.0965	0.0116	0.0417	0.0141	0.0158	0.0333	0.0019	0.0325	0.0375	0.1279	0.004	0.0438	0.1134	0.0145	0.0165	0.0026	0.0016	0.017	0.016	0.1372	0.0234	0.1278	0.0513	0.0018
8	rs34715978	32872476	0.77	1.64042737944352	0.91	1.03277310349222	0.26101863573073	0.324813677246017	0.0053	0.0075	0.0964	0.0116	0.0417	0.0141	0.0158	0.0333	0.0018	0.0326	0.0375	0.1279	0.004	0.0438	0.1134	0.0145	0.0165	0.0026	0.0016	0.017	0.0159	0.1372	0.0234	0.1279	0.0514	0.0018
8	rs11781823	32879424	0.77	1.64042737944352	0.91	1.03277310349222	0.261244631002288	0.320924657666739	0.0053	0.0074	0.0964	0.0117	0.0417	0.0141	0.0159	0.0332	0.0018	0.0327	0.0375	0.1278	0.004	0.0438	0.1134	0.0145	0.0165	0.0026	0.0016	0.0169	0.0159	0.1372	0.0233	0.1279	0.0514	0.0018
8	rs74480278	32906027	0.76	1.75866654162818	0.91	1.03277310349222	0.246951816650084	0.290203331382721	0.0053	0.0074	0.0961	0.0118	0.0417	0.0142	0.0161	0.0333	0.0018	0.033	0.0376	0.1275	0.0039	0.0437	0.1133	0.0146	0.0165	0.0026	0.0015	0.017	0.0157	0.1372	0.0233	0.128	0.0515	0.0018
8	rs1122551	32908691	0.76	1.75866654162818	0.91	1.03277310349222	0.25384298512934	0.297173804336051	0.0053	0.0074	0.0961	0.0118	0.0417	0.0142	0.0161	0.0333	0.0018	0.033	0.0376	0.1274	0.0039	0.0437	0.1133	0.0146	0.0165	0.0026	0.0015	0.017	0.0157	0.1372	0.0233	0.128	0.0515	0.0018
8	rs17750025	32919586	0.76	1.75866654162818	0.91	1.03277310349222	0.201673570270599	0.253524251043668	0.0053	0.0074	0.0958	0.0118	0.0418	0.0143	0.0162	0.0333	0.0018	0.0332	0.0377	0.1273	0.0037	0.0437	0.1132	0.0146	0.0166	0.0026	0.0015	0.017	0.0156	0.1371	0.0233	0.1281	0.0517	0.0018
8	rs73586816	32926654	0.76	1.75866654162818	0.91	1.03277310349222	0.205689788362675	0.292088675716606	0.0053	0.0074	0.0956	0.0119	0.0419	0.0143	0.0163	0.0333	0.0018	0.0334	0.0377	0.1272	0.0036	0.0437	0.1131	0.0146	0.0166	0.0026	0.0015	0.0169	0.0156	0.137	0.0233	0.1281	0.0518	0.0018
8	rs79392418	32936771	0.76	1.75866654162818	0.92	0.951254862179695	0.160355126720314	0.140433289847481	0.0054	0.0073	0.0946	0.0123	0.0413	0.0147	0.0165	0.0327	0.0018	0.0338	0.0376	0.1268	0.0034	0.0435	0.1124	0.0153	0.0166	0.0025	0.002	0.0169	0.0155	0.1379	0.0232	0.1284	0.0523	0.0018
8	rs75879535	32943159	0.76	1.75866654162818	0.92	0.951254862179695	0.193967172032673	0.147044299516954	0.0054	0.0073	0.0943	0.0124	0.0412	0.0148	0.0166	0.0326	0.0018	0.0339	0.0375	0.1268	0.0033	0.0434	0.1123	0.0154	0.0166	0.0025	0.0021	0.0168	0.0155	0.138	0.0232	0.1283	0.0524	0.0018
8	rs16880329	32945504	0.76	1.75866654162818	0.92	0.951254862179695	0.185459740318703	0.134387839338093	0.0054	0.0073	0.0942	0.0124	0.0412	0.0148	0.0167	0.0326	0.0018	0.0339	0.0375	0.1268	0.0033	0.0435	0.1122	0.0155	0.0166	0.0026	0.0022	0.0169	0.0155	0.138	0.0232	0.1281	0.0524	0.0018
8	rs77942014	32952403	0.76	1.75866654162818	0.92	0.951254862179695	0.163424974084832	0.148266650591268	0.0054	0.0073	0.094	0.0125	0.0414	0.0151	0.0169	0.0324	0.0017	0.0339	0.0375	0.1268	0.0032	0.0433	0.1125	0.0155	0.0167	0.0026	0.0022	0.0166	0.0155	0.1381	0.0231	0.1278	0.0524	0.0017
8	rs7460258	32959945	0.76	1.75866654162818	0.92	0.951254862179695	0.175575439307613	0.19375665675354	0.0054	0.0073	0.0939	0.0125	0.0415	0.0152	0.017	0.0324	0.0017	0.034	0.0375	0.1268	0.0032	0.0433	0.1125	0.0156	0.0167	0.0026	0.0022	0.0166	0.0155	0.1383	0.0231	0.1276	0.0523	0.0017
8	rs117905390	32964195	0.76	1.75866654162818	0.91	1.03277310349222	0.161730610163041	0.154910747788584	0.0055	0.0073	0.0937	0.0126	0.0415	0.0153	0.0171	0.0323	0.0018	0.034	0.0375	0.1269	0.0032	0.0433	0.1125	0.0157	0.0166	0.0026	0.0022	0.0164	0.0153	0.1383	0.023	0.1276	0.0523	0.0018
8	rs13272894	32975062	0.76	1.75866654162818	0.91	1.03277310349222	0.18090139346937	0.136483516162505	0.0056	0.0073	0.0933	0.0126	0.0413	0.0155	0.0173	0.0322	0.0018	0.034	0.0376	0.1274	0.0032	0.0434	0.1127	0.0161	0.0166	0.0027	0.0023	0.0158	0.0148	0.1384	0.0227	0.1277	0.0522	0.0018
8	rs7833961	32979314	0.75	1.88180501465779	0.91	1.03277310349222	0.180092964680145	0.0999341173109123	0.0056	0.0074	0.0936	0.0126	0.041	0.0154	0.0173	0.0321	0.0019	0.034	0.0377	0.1276	0.0032	0.0435	0.1128	0.0161	0.0165	0.0028	0.0024	0.0155	0.0146	0.1384	0.0227	0.1278	0.0522	0.0019
8	rs74349103	32993711	0.75	1.88180501465779	0.91	1.03277310349222	0.14464443097305	0.0691880425746781	0.0056	0.0073	0.0939	0.0127	0.0408	0.0154	0.0173	0.0319	0.0017	0.034	0.0376	0.1277	0.0031	0.0433	0.1132	0.016	0.0165	0.0026	0.0023	0.0154	0.0147	0.1389	0.0225	0.1278	0.0522	0.0017
8	rs10094961	32997156	0.75	1.88180501465779	0.91	1.03277310349222	0.148613466420862	0.0615345997089099	0.0056	0.0073	0.0939	0.0127	0.0408	0.0154	0.0173	0.0319	0.0017	0.034	0.0376	0.1277	0.0031	0.0433	0.1132	0.016	0.0165	0.0026	0.0023	0.0154	0.0147	0.1389	0.0225	0.1278	0.0522	0.0017
8	rs62512737	33007441	0.75	1.88180501465779	0.91	1.03277310349222	0.150225580119038	0.0612017715002894	0.0056	0.0073	0.094	0.0127	0.0408	0.0154	0.0173	0.0318	0.0017	0.0339	0.0376	0.1278	0.0031	0.0433	0.1133	0.016	0.0165	0.0026	0.0023	0.0153	0.0148	0.1388	0.0225	0.1278	0.0522	0.0017
8	rs60536509	33010662	0.75	1.88180501465779	0.92	0.951254862179695	0.154519073240277	0.067793837675817	0.0056	0.0073	0.094	0.0127	0.0409	0.0154	0.0173	0.0318	0.0017	0.0339	0.0376	0.1278	0.0031	0.0433	0.1133	0.016	0.0165	0.0026	0.0023	0.0153	0.0148	0.1387	0.0225	0.1278	0.0522	0.0017
8	rs12682394	33020865	0.75	1.88180501465779	0.92	0.951254862179695	0.128051814033303	0.0529457465454202	0.0056	0.0073	0.094	0.0127	0.0409	0.0155	0.0173	0.0317	0.0017	0.0339	0.0376	0.1278	0.0031	0.0433	0.1133	0.016	0.0165	0.0026	0.0023	0.0153	0.0148	0.1387	0.0225	0.1278	0.0522	0.0017
8	rs17679559	33028475	0.75	1.88180501465779	0.92	0.951254862179695	0.104694687077815	0.0351637452472248	0.0056	0.0073	0.0939	0.0127	0.0409	0.0155	0.0173	0.0316	0.0017	0.0339	0.0376	0.128	0.0031	0.0433	0.1133	0.016	0.0165	0.0026	0.0023	0.0152	0.0147	0.1388	0.0225	0.1278	0.0521	0.0017
8	rs75981233	33040398	0.76	1.75866654162818	0.92	0.951254862179695	0.0684498013152821	0.0267383323651783	0.0055	0.0072	0.0937	0.0128	0.0409	0.0156	0.0174	0.0314	0.0017	0.0338	0.0376	0.1281	0.0031	0.043	0.1133	0.0161	0.0166	0.0026	0.0023	0.0152	0.0147	0.1391	0.0225	0.1276	0.052	0.0018
8	rs6991314	33049378	0.76	1.75866654162818	0.92	0.951254862179695	0.0646599120032682	0.0173052840625233	0.005	0.007	0.0917	0.0139	0.0417	0.0165	0.0185	0.029	0.0019	0.0336	0.0376	0.1304	0.0032	0.0406	0.113	0.0176	0.0172	0.0027	0.0027	0.0144	0.0149	0.1422	0.0223	0.1253	0.051	0.0022
8	rs79383131	33050281	0.76	1.75866654162818	0.92	0.951254862179695	0.061725503581121	0.0159566419469224	0.005	0.007	0.0918	0.014	0.0416	0.0165	0.0186	0.029	0.0019	0.0336	0.0376	0.1304	0.0031	0.0405	0.1129	0.0176	0.0172	0.0027	0.0027	0.0144	0.0149	0.1422	0.0223	0.1252	0.051	0.0022
8	rs7815011	33059757	0.76	1.75866654162818	0.92	0.951254862179695	0.0737527456120108	0.0168987013667234	0.0049	0.0069	0.0925	0.0145	0.0415	0.0166	0.0188	0.0287	0.0019	0.0337	0.0376	0.1304	0.0031	0.0403	0.1125	0.0175	0.0172	0.0027	0.0028	0.0143	0.0152	0.1423	0.0224	0.1247	0.0509	0.0022
8	rs4076693	33068332	0.76	1.75866654162818	0.92	0.951254862179695	0.0848605248577602	0.0266925020420461	0.0044	0.0067	0.0923	0.0146	0.0406	0.0165	0.0197	0.0278	0.0019	0.0342	0.0379	0.1317	0.0029	0.0398	0.1134	0.0179	0.0172	0.0025	0.0027	0.0136	0.0151	0.1425	0.0227	0.1246	0.0506	0.0021
8	rs75489414	33072190	0.76	1.75866654162818	0.92	0.951254862179695	0.0815586547015055	0.0269680397768315	0.0044	0.0067	0.0923	0.0146	0.0406	0.0165	0.0197	0.0278	0.0019	0.0342	0.0379	0.1317	0.0029	0.0398	0.1134	0.0179	0.0172	0.0025	0.0027	0.0136	0.0151	0.1425	0.0227	0.1246	0.0506	0.0021
8	rs75487470	33087178	0.76	1.75866654162818	0.92	0.951254862179695	0.0879372763593352	0.0271986725655142	0.0042	0.0067	0.0919	0.0146	0.0403	0.0165	0.0198	0.0278	0.002	0.0345	0.0379	0.1323	0.0029	0.0397	0.1139	0.0178	0.017	0.0025	0.0027	0.0136	0.0151	0.1436	0.0225	0.1245	0.0495	0.0021
8	rs3925056	33092928	0.76	1.75866654162818	0.92	0.951254862179695	0.0899469228028622	0.0303291330216578	0.0042	0.0067	0.0919	0.0147	0.0404	0.0165	0.0199	0.0278	0.002	0.0345	0.0379	0.1324	0.0029	0.0397	0.1139	0.0178	0.017	0.0025	0.0027	0.0136	0.0151	0.1438	0.0225	0.1244	0.0491	0.0021
8	rs80221858	33092965	0.76	1.75866654162818	0.92	0.951254862179695	0.0897061683914016	0.0297481177898739	0.0042	0.0067	0.0919	0.0147	0.0404	0.0165	0.0199	0.0278	0.002	0.0345	0.0379	0.1324	0.0029	0.0397	0.1139	0.0178	0.017	0.0025	0.0027	0.0136	0.0151	0.1438	0.0225	0.1244	0.0491	0.0021
8	rs117691161	33099421	0.76	1.75866654162818	0.92	0.951254862179695	0.0898987392189021	0.0320036463383413	0.0042	0.0067	0.0919	0.0147	0.0404	0.0165	0.0199	0.0278	0.002	0.0346	0.0379	0.1324	0.0028	0.0397	0.114	0.0178	0.017	0.0025	0.0027	0.0135	0.0151	0.1438	0.0225	0.1244	0.0491	0.0021
8	rs62512752	33131062	0.76	1.75866654162818	0.92	0.951254862179695	0.0996567849372239	0.0391126345579605	0.0042	0.0067	0.0917	0.0146	0.0403	0.0165	0.0199	0.0276	0.002	0.0347	0.0379	0.1324	0.0028	0.0398	0.114	0.0179	0.0169	0.0025	0.0027	0.0135	0.0151	0.1443	0.0225	0.1243	0.0491	0.0021
8	rs11786137	33136039	0.76	1.75866654162818	0.92	0.951254862179695	0.0989131674017276	0.0371677161631349	0.0042	0.0067	0.0916	0.0145	0.0403	0.0165	0.0199	0.0276	0.002	0.0347	0.0379	0.1325	0.0028	0.0397	0.1143	0.0178	0.0169	0.0024	0.0027	0.0134	0.0151	0.1443	0.0225	0.1242	0.0492	0.0021
8	rs11774197	33152175	0.76	1.75866654162818	0.92	0.951254862179695	0.100274829902119	0.0416065213949359	0.0041	0.0066	0.0912	0.0146	0.04	0.0164	0.02	0.0275	0.002	0.0347	0.0381	0.1328	0.0027	0.0396	0.1156	0.0178	0.0168	0.0025	0.0027	0.0132	0.0151	0.1443	0.0224	0.1243	0.0491	0.0021
8	rs35461448	33153586	0.76	1.75866654162818	0.92	0.951254862179695	0.100352253571132	0.0416627261370091	0.0041	0.0066	0.0912	0.0146	0.04	0.0164	0.02	0.0275	0.002	0.0347	0.0381	0.1328	0.0027	0.0396	0.1156	0.0178	0.0168	0.0025	0.0027	0.0132	0.0151	0.1443	0.0224	0.1243	0.0491	0.0021
8	rs6993603	33156538	0.76	1.75866654162818	0.92	0.951254862179695	0.105998441711452	0.0450385573984819	0.0041	0.0066	0.0912	0.0146	0.04	0.0164	0.0199	0.0274	0.002	0.0347	0.0382	0.1328	0.0026	0.0395	0.1158	0.0178	0.0168	0.0025	0.0026	0.0132	0.0151	0.1443	0.0224	0.1242	0.0492	0.0021
8	rs11985236	33172592	0.76	1.75866654162818	0.92	0.951254862179695	0.126022127834031	0.0473338785593356	0.0041	0.0066	0.0912	0.0146	0.0398	0.0164	0.0203	0.0275	0.002	0.0347	0.0382	0.133	0.0026	0.0395	0.1157	0.0178	0.0169	0.0024	0.0026	0.0132	0.0151	0.1443	0.0223	0.1239	0.0492	0.002
8	rs76038665	33173269	0.76	1.75866654162818	0.92	0.951254862179695	0.122751181561714	0.0459154073011903	0.0041	0.0066	0.0912	0.0146	0.0399	0.0164	0.0203	0.0275	0.002	0.0347	0.0383	0.133	0.0026	0.0396	0.1157	0.0178	0.0169	0.0025	0.0026	0.0132	0.0151	0.1443	0.0223	0.1239	0.0491	0.002
8	rs13250565	33175607	0.76	1.75866654162818	0.92	0.951254862179695	0.108473420850691	0.0429647877345991	0.0041	0.0066	0.0911	0.0146	0.0399	0.0164	0.0203	0.0275	0.002	0.0347	0.0383	0.133	0.0026	0.0396	0.1157	0.0178	0.0169	0.0024	0.0026	0.0132	0.0151	0.1443	0.0223	0.1238	0.0491	0.002
8	rs78800282	33178172	0.76	1.75866654162818	0.92	0.951254862179695	0.107366066302462	0.0422266398329332	0.0041	0.0066	0.0911	0.0146	0.0399	0.0164	0.0203	0.0275	0.002	0.0347	0.0383	0.133	0.0026	0.0396	0.1157	0.0178	0.0169	0.0024	0.0026	0.0132	0.0152	0.1444	0.0223	0.1238	0.0491	0.002
8	rs16880728	33178687	0.76	1.75866654162818	0.92	0.951254862179695	0.10645310817448	0.0417752375034905	0.0041	0.0066	0.0911	0.0146	0.0399	0.0164	0.0203	0.0275	0.002	0.0347	0.0383	0.133	0.0026	0.0396	0.1157	0.0178	0.0169	0.0024	0.0026	0.0132	0.0152	0.1444	0.0223	0.1238	0.0491	0.002
8	rs117907995	33181356	0.76	1.75866654162818	0.92	0.951254862179695	0.0951473764638155	0.0432502093949739	0.004	0.0065	0.0908	0.0145	0.0398	0.0164	0.0202	0.0274	0.002	0.0348	0.0383	0.1332	0.0025	0.0397	0.1159	0.0178	0.0168	0.0024	0.0026	0.0132	0.0151	0.1444	0.0224	0.1237	0.0491	0.002
8	rs16880757	33184848	0.75	1.88180501465779	0.92	0.951254862179695	0.058460364452251	0.0725106983371063	0.0041	0.0061	0.0879	0.0144	0.0392	0.0163	0.0198	0.0264	0.0017	0.0357	0.0385	0.135	0.0023	0.0392	0.1194	0.0177	0.0165	0.0025	0.0025	0.0136	0.0149	0.1444	0.0232	0.1232	0.0496	0.0017
8	rs79967005	33190892	0.75	1.88180501465779	0.92	0.951254862179695	0.0556815472943913	0.0750991219077738	0.0041	0.006	0.0877	0.0144	0.0393	0.0162	0.0197	0.0263	0.0017	0.0357	0.0386	0.135	0.0023	0.0393	0.1197	0.0177	0.0165	0.0025	0.0025	0.0136	0.0149	0.1444	0.0232	0.1231	0.0497	0.0017
8	rs75710276	33200294	0.75	1.88180501465779	0.92	0.951254862179695	0.0510542314636808	0.0786818857989365	0.0041	0.0059	0.0874	0.0143	0.0393	0.0162	0.0196	0.0262	0.0017	0.0358	0.0386	0.1349	0.0023	0.0393	0.1206	0.0177	0.0165	0.0025	0.0024	0.0136	0.0149	0.1446	0.0232	0.1229	0.0496	0.0017
8	rs1996363	33203726	0.75	1.88180501465779	0.93	0.873875650440679	0.0542477428153461	0.0912380688461112	0.0041	0.0058	0.0872	0.0143	0.0393	0.0162	0.0195	0.0261	0.0017	0.0359	0.0387	0.1349	0.0023	0.0394	0.121	0.0176	0.0166	0.0025	0.0024	0.0137	0.0149	0.1447	0.0232	0.1228	0.0496	0.0017
8	rs72644610	33204978	0.75	1.88180501465779	0.93	0.873875650440679	0.0530605507058567	0.0937586430663705	0.0041	0.0058	0.0872	0.0143	0.0394	0.0161	0.0195	0.0261	0.0017	0.0359	0.0386	0.1349	0.0023	0.0393	0.1211	0.0176	0.0166	0.0025	0.0024	0.0137	0.0149	0.1447	0.0232	0.1228	0.0496	0.0017
8	rs72644611	33206723	0.75	1.88180501465779	0.93	0.873875650440679	0.0490347792385759	0.0868162252304122	0.0041	0.0058	0.0872	0.0143	0.0393	0.0162	0.0195	0.026	0.0017	0.0359	0.0387	0.1348	0.0023	0.0393	0.1212	0.0176	0.0167	0.0025	0.0024	0.0136	0.0149	0.1447	0.0232	0.1228	0.0496	0.0017
8	rs79611083	33211821	0.75	1.88180501465779	0.93	0.873875650440679	0.045574071682403	0.0953477608535485	0.0041	0.0058	0.0871	0.0143	0.0393	0.0161	0.0194	0.026	0.0017	0.0359	0.0387	0.1348	0.0023	0.0393	0.1214	0.0176	0.0168	0.0025	0.0024	0.0136	0.0149	0.1447	0.0232	0.1228	0.0496	0.0017
8	rs117309112	33232692	0.75	1.88180501465779	0.93	0.873875650440679	0.041976558521909	0.0944724422579487	0.0041	0.0058	0.0873	0.0142	0.0394	0.0161	0.0194	0.0257	0.0017	0.0357	0.0387	0.1346	0.0023	0.0393	0.1215	0.0175	0.0166	0.0025	0.0024	0.0136	0.0149	0.1447	0.0237	0.1224	0.05	0.0017
8	rs72644615	33243976	0.75	1.88180501465779	0.93	0.873875650440679	0.0424592796987117	0.0930469842341008	0.0041	0.0058	0.0875	0.0142	0.0395	0.0161	0.0193	0.0257	0.0017	0.0357	0.0388	0.1345	0.0023	0.0393	0.1215	0.0175	0.0166	0.0025	0.0024	0.0136	0.0149	0.1448	0.0239	0.1222	0.0501	0.0017
8	rs17855838	33246591	0.75	1.88180501465779	0.93	0.873875650440679	0.044352443664539	0.0959064362335864	0.0041	0.0058	0.0875	0.0142	0.0395	0.0161	0.0193	0.0257	0.0017	0.0357	0.0388	0.1345	0.0023	0.0393	0.1215	0.0175	0.0165	0.0025	0.0024	0.0136	0.0149	0.1449	0.024	0.1222	0.0501	0.0017
8	rs55864524	33248923	0.75	1.88180501465779	0.93	0.873875650440679	0.0446405355754787	0.0958265468292413	0.0041	0.0058	0.0875	0.0141	0.0395	0.0161	0.0193	0.0256	0.0017	0.0357	0.0388	0.1345	0.0023	0.0393	0.1215	0.0175	0.0165	0.0025	0.0024	0.0136	0.0149	0.1449	0.024	0.1222	0.0501	0.0017
8	rs11994923	33258365	0.75	1.88180501465779	0.92	0.951254862179695	0.0375973934888204	0.108936246111632	0.0041	0.0058	0.0873	0.0141	0.0394	0.0161	0.0193	0.0255	0.0016	0.0357	0.0391	0.1349	0.0023	0.0392	0.1217	0.0175	0.0164	0.0025	0.0023	0.0139	0.015	0.1449	0.024	0.1219	0.0499	0.0016
8	rs78086270	33262235	0.75	1.88180501465779	0.92	0.951254862179695	0.036501106724108	0.109104213789903	0.004	0.0058	0.0872	0.0141	0.0394	0.0162	0.0193	0.0255	0.0016	0.0357	0.0391	0.135	0.0023	0.0392	0.1218	0.0175	0.0164	0.0024	0.0022	0.014	0.0151	0.145	0.024	0.1219	0.0499	0.0016
8	rs7813318	33269745	0.75	1.88180501465779	0.93	0.873875650440679	0.0370999456814959	0.115731792986195	0.004	0.0057	0.087	0.0141	0.0393	0.0162	0.0194	0.0255	0.0015	0.0357	0.0392	0.1349	0.0023	0.0391	0.1219	0.0176	0.0164	0.0024	0.0022	0.014	0.0151	0.1451	0.0241	0.1218	0.05	0.0016
8	rs56319340	33270850	0.75	1.88180501465779	0.93	0.873875650440679	0.0361581830674801	0.13859106180516	0.004	0.0057	0.087	0.0141	0.0394	0.0162	0.0194	0.0255	0.0015	0.0358	0.0392	0.135	0.0023	0.0392	0.1218	0.0176	0.0164	0.0023	0.0022	0.014	0.015	0.145	0.0241	0.1217	0.05	0.0016
8	rs2676431	33276607	0.75	1.88180501465779	0.93	0.873875650440679	0.0672040655010795	0.177757419773831	0.0039	0.0057	0.0863	0.0138	0.0379	0.0165	0.0197	0.0252	0.0014	0.0365	0.0394	0.1342	0.0022	0.0398	0.1244	0.0181	0.0161	0.0023	0.0017	0.0142	0.0154	0.1454	0.0243	0.1186	0.0516	0.0016
8	rs62510479	33282335	0.75	1.88180501465779	0.93	0.873875650440679	0.0685913892840201	0.15433717567609	0.0037	0.0055	0.0868	0.0136	0.0377	0.0164	0.0195	0.0244	0.0014	0.0354	0.0395	0.134	0.0023	0.0383	0.1264	0.0183	0.0158	0.0024	0.0016	0.0143	0.0155	0.1472	0.0247	0.1181	0.0517	0.0016
8	rs2732260	33289267	0.75	1.88180501465779	0.93	0.873875650440679	0.0812195198151081	0.179668409768573	0.0037	0.0055	0.087	0.0136	0.0377	0.0164	0.0196	0.0243	0.0013	0.0352	0.0395	0.1341	0.0023	0.038	0.1267	0.0183	0.0158	0.0023	0.0015	0.0143	0.0156	0.1475	0.0247	0.1182	0.0516	0.0016
8	rs13265598	33290249	0.75	1.88180501465779	0.93	0.873875650440679	0.0860734865366796	0.202087527088295	0.0037	0.0055	0.087	0.0136	0.0377	0.0164	0.0196	0.0243	0.0013	0.0352	0.0395	0.1341	0.0023	0.038	0.1267	0.0183	0.0158	0.0023	0.0015	0.0143	0.0156	0.1475	0.0247	0.1182	0.0516	0.0017
8	rs117618149	33292416	0.75	1.88180501465779	0.93	0.873875650440679	0.0840502786834366	0.204188576914804	0.0037	0.0055	0.087	0.0136	0.0379	0.0164	0.0196	0.0243	0.0013	0.0352	0.0395	0.1341	0.0023	0.038	0.1267	0.0183	0.0158	0.0023	0.0015	0.0143	0.0156	0.1475	0.0247	0.1181	0.0516	0.0017
8	rs6994414	33294744	0.75	1.88180501465779	0.93	0.873875650440679	0.0906232106818197	0.222985403147802	0.0037	0.0055	0.087	0.0136	0.0381	0.0164	0.0196	0.0243	0.0013	0.0351	0.0394	0.1341	0.0023	0.038	0.1267	0.0183	0.0158	0.0023	0.0015	0.0142	0.0156	0.1475	0.0247	0.118	0.0516	0.0017
8	rs2732255	33297428	0.75	1.88180501465779	0.93	0.873875650440679	0.0844432073848052	0.207459505806089	0.0037	0.0055	0.0869	0.0136	0.0384	0.0163	0.0195	0.0243	0.0013	0.0352	0.0392	0.134	0.0024	0.038	0.1269	0.0181	0.0157	0.0024	0.0015	0.0143	0.0155	0.1474	0.0248	0.118	0.0517	0.0017
8	rs7826551	33307340	0.75	1.88180501465779	0.93	0.873875650440679	0.0883654912940199	0.215979896308117	0.0037	0.0055	0.0869	0.0136	0.0384	0.0163	0.0196	0.0243	0.0013	0.0352	0.0392	0.1339	0.0024	0.038	0.1269	0.0181	0.0157	0.0024	0.0015	0.0143	0.0155	0.1474	0.0249	0.118	0.0518	0.0017
8	rs16880994	33310935	0.75	1.88180501465779	0.93	0.873875650440679	0.0880560924913025	0.21759003357919	0.0037	0.0055	0.0869	0.0136	0.0384	0.0163	0.0196	0.0243	0.0013	0.0352	0.0392	0.1339	0.0024	0.038	0.1269	0.0181	0.0157	0.0024	0.0015	0.0143	0.0155	0.1474	0.0249	0.118	0.0518	0.0017
8	rs2732315	33313329	0.75	1.88180501465779	0.93	0.873875650440679	0.0921076670831362	0.212344873480002	0.0037	0.0055	0.087	0.0136	0.0384	0.0163	0.0197	0.0243	0.0013	0.0351	0.0391	0.1339	0.0024	0.038	0.127	0.0181	0.0157	0.0024	0.0015	0.0142	0.0155	0.1474	0.0248	0.118	0.0517	0.0017
8	rs10092364	33318656	0.75	1.88180501465779	0.93	0.873875650440679	0.095397244288798	0.218020067032075	0.0037	0.0055	0.087	0.0135	0.0383	0.0163	0.0197	0.0242	0.0013	0.0351	0.0391	0.134	0.0024	0.038	0.127	0.0181	0.0157	0.0024	0.0015	0.0142	0.0155	0.1474	0.0249	0.1181	0.0518	0.0017
8	rs77009471	33318913	0.75	1.88180501465779	0.93	0.873875650440679	0.0954222537450492	0.218665639742481	0.0037	0.0055	0.087	0.0135	0.0383	0.0163	0.0197	0.0242	0.0013	0.0351	0.0391	0.134	0.0024	0.038	0.127	0.0181	0.0157	0.0024	0.0015	0.0142	0.0155	0.1474	0.0249	0.1181	0.0518	0.0017
8	rs72646047	33342107	0.75	1.88180501465779	0.94	0.800578923638966	0.102326123477834	0.221902871744182	0.0037	0.0054	0.0871	0.0135	0.0382	0.0162	0.0197	0.0242	0.0013	0.0352	0.0391	0.134	0.0023	0.0379	0.1271	0.0181	0.0157	0.0024	0.0014	0.0142	0.0154	0.1475	0.0249	0.1181	0.0519	0.0017
8	rs2676400	33346423	0.75	1.88180501465779	0.93	0.873875650440679	0.105278806202435	0.220714078183654	0.0037	0.0054	0.0873	0.0135	0.0382	0.0162	0.0198	0.0242	0.0013	0.0352	0.0391	0.1339	0.0023	0.0377	0.1269	0.0181	0.0157	0.0023	0.0014	0.0142	0.0154	0.1477	0.0249	0.1182	0.0519	0.0017
8	rs2676403	33348000	0.75	1.88180501465779	0.93	0.873875650440679	0.106265746284155	0.227223649507809	0.0037	0.0054	0.0873	0.0135	0.0382	0.0162	0.0198	0.0242	0.0013	0.0352	0.0391	0.1339	0.0023	0.0377	0.1269	0.0181	0.0157	0.0023	0.0014	0.0142	0.0154	0.1477	0.0249	0.1182	0.0519	0.0017
8	rs6468171	33356074	0.75	1.88180501465779	0.94	0.800578923638966	0.116847531707673	0.245996054576213	0.0037	0.0054	0.0876	0.0135	0.038	0.0162	0.0198	0.0242	0.0013	0.0352	0.0391	0.1337	0.0023	0.0376	0.127	0.0182	0.0158	0.0023	0.0014	0.0143	0.0154	0.1477	0.0251	0.1182	0.0519	0.0016
8	rs76212197	33356323	0.75	1.88180501465779	0.94	0.800578923638966	0.116790810488244	0.245101988245849	0.0037	0.0054	0.0876	0.0135	0.038	0.0162	0.0198	0.0242	0.0013	0.0352	0.0391	0.1337	0.0023	0.0376	0.127	0.0182	0.0158	0.0023	0.0014	0.0143	0.0154	0.1477	0.0251	0.1182	0.0519	0.0016
8	rs2304748	33369944	0.75	1.88180501465779	0.94	0.800578923638966	0.11568812128422	0.246331596338012	0.0037	0.0054	0.0877	0.0135	0.0381	0.0162	0.0198	0.0242	0.0013	0.0352	0.039	0.1337	0.0023	0.0375	0.127	0.0182	0.0158	0.0023	0.0014	0.0143	0.0154	0.1477	0.0251	0.1181	0.0519	0.0016
8	rs3098657	33369994	0.75	1.88180501465779	0.94	0.800578923638966	0.11690426981626	0.24655537161981	0.0037	0.0054	0.0877	0.0135	0.0381	0.0162	0.0198	0.0242	0.0013	0.0352	0.039	0.1337	0.0023	0.0375	0.127	0.0182	0.0158	0.0023	0.0014	0.0143	0.0154	0.1478	0.0251	0.118	0.0519	0.0016
8	rs34226219	33370261	0.75	1.88180501465779	0.94	0.800578923638966	0.116422534180156	0.250032123118875	0.0037	0.0054	0.0876	0.0136	0.0381	0.0163	0.0198	0.0242	0.0013	0.0352	0.039	0.1337	0.0023	0.0375	0.127	0.0183	0.0158	0.0023	0.0014	0.0143	0.0154	0.1478	0.025	0.1179	0.0519	0.0016
8	Affx-32079705	33371082	0.75	1.88180501465779	0.94	0.800578923638966	0.115068922249603	0.245213689870004	0.0037	0.0054	0.0876	0.0136	0.0381	0.0162	0.0198	0.0242	0.0013	0.0352	0.0389	0.1337	0.0023	0.0376	0.127	0.0183	0.0158	0.0023	0.0014	0.0143	0.0154	0.1478	0.025	0.1179	0.0519	0.0016
8	rs79538163	33374265	0.75	1.88180501465779	0.94	0.800578923638966	0.111893002282894	0.229407151379004	0.0037	0.0054	0.0876	0.0136	0.0381	0.0162	0.0198	0.0242	0.0013	0.0352	0.0389	0.1337	0.0023	0.0376	0.127	0.0183	0.0158	0.0023	0.0014	0.0143	0.0154	0.1478	0.025	0.1179	0.0519	0.0016
8	rs117918946	33386408	0.75	1.88180501465779	0.94	0.800578923638966	0.0978169744080694	0.196970848547838	0.0039	0.0054	0.0871	0.0136	0.0384	0.0162	0.0201	0.0243	0.0014	0.0352	0.0382	0.1334	0.0025	0.0367	0.127	0.0184	0.0156	0.0023	0.0014	0.0145	0.0152	0.1478	0.025	0.1183	0.0524	0.0018
8	rs7006163	33393050	0.75	1.88180501465779	0.94	0.800578923638966	0.159909578894216	0.21448065770206	0.0042	0.0054	0.0865	0.0137	0.0386	0.0163	0.0205	0.0245	0.0015	0.0352	0.0373	0.133	0.0028	0.0357	0.1271	0.0186	0.0154	0.0024	0.0013	0.0146	0.015	0.1478	0.0247	0.119	0.053	0.0021
8	rs2043967	33397032	0.75	1.88180501465779	0.94	0.800578923638966	0.215885772820807	0.205874635080142	0.0042	0.0055	0.0863	0.0134	0.0383	0.0161	0.0205	0.0242	0.0017	0.035	0.0373	0.1326	0.003	0.0353	0.1282	0.0187	0.0155	0.0024	0.0013	0.0149	0.0149	0.1479	0.0248	0.1189	0.0533	0.0022
8	rs72629423	33400441	0.75	1.88180501465779	0.94	0.800578923638966	0.205927433198141	0.186462995942521	0.0043	0.0054	0.0863	0.0134	0.0383	0.0161	0.0205	0.0242	0.0017	0.035	0.0372	0.1326	0.003	0.0353	0.1283	0.0187	0.0155	0.0025	0.0013	0.0149	0.0148	0.1478	0.0249	0.1189	0.0533	0.0022
8	rs13439478	33412036	0.75	1.88180501465779	0.94	0.800578923638966	0.227530923384785	0.195517067294182	0.0043	0.0054	0.0863	0.0133	0.0382	0.016	0.0205	0.0241	0.0017	0.035	0.0371	0.1325	0.003	0.0353	0.1287	0.0186	0.0153	0.0025	0.0013	0.0151	0.015	0.1477	0.0249	0.119	0.0534	0.0023
8	rs58644314	33412681	0.75	1.88180501465779	0.94	0.800578923638966	0.22245099720845	0.199471469495925	0.0043	0.0054	0.0863	0.0133	0.0382	0.016	0.0204	0.0239	0.0017	0.035	0.037	0.1325	0.003	0.0352	0.1289	0.0186	0.0153	0.0025	0.0013	0.0151	0.015	0.1478	0.025	0.119	0.0533	0.0023
8	rs116970247	33416003	0.75	1.88180501465779	0.94	0.800578923638966	0.232632330835655	0.186156916101029	0.0042	0.0054	0.0864	0.0133	0.0382	0.0159	0.0204	0.0239	0.0017	0.035	0.0368	0.1324	0.003	0.0351	0.1291	0.0186	0.0153	0.0024	0.0012	0.0151	0.015	0.1479	0.0251	0.1192	0.0533	0.0022
8	rs6468176	33421255	0.75	1.88180501465779	0.94	0.800578923638966	0.287322359111965	0.176654286745598	0.0042	0.0053	0.0865	0.0134	0.0382	0.0156	0.0204	0.0239	0.0016	0.0351	0.0363	0.1322	0.0029	0.035	0.1297	0.0186	0.0153	0.0024	0.001	0.0152	0.0149	0.148	0.0252	0.1198	0.0531	0.0022
8	rs80189016	33425679	0.75	1.88180501465779	0.94	0.800578923638966	0.275603320468433	0.153955216378419	0.0042	0.0053	0.0865	0.0134	0.0382	0.0156	0.0204	0.0238	0.0016	0.0352	0.0362	0.1322	0.003	0.0349	0.13	0.0186	0.0153	0.0024	0.001	0.0152	0.0149	0.1482	0.0252	0.1197	0.0531	0.0022
8	rs77918280	33427447	0.75	1.88180501465779	0.93	0.873875650440679	0.283481403389576	0.17196779159252	0.0042	0.0052	0.0864	0.0134	0.0382	0.0155	0.0204	0.0238	0.0016	0.0353	0.0362	0.1322	0.003	0.0348	0.13	0.0186	0.0153	0.0024	0.001	0.0152	0.0149	0.1483	0.0252	0.1197	0.0531	0.0022
8	rs75502545	33456819	0.76	1.75866654162818	0.93	0.873875650440679	0.486133159668632	0.205874635080142	0.0044	0.0049	0.0869	0.0137	0.0385	0.0148	0.0204	0.0231	0.0016	0.0368	0.0345	0.132	0.0031	0.0336	0.1322	0.0186	0.0152	0.0026	9e-04	0.0152	0.0143	0.15	0.0249	0.1184	0.0536	0.0022
8	rs1044115	33457369	0.76	1.75866654162818	0.93	0.873875650440679	0.544715487511593	0.269252913958168	0.0044	0.0049	0.0869	0.0137	0.0385	0.0148	0.0204	0.0231	0.0016	0.0369	0.0345	0.132	0.0031	0.0335	0.1323	0.0186	0.0152	0.0026	9e-04	0.0152	0.0143	0.1501	0.0249	0.1183	0.0537	0.0022
8	rs72629444	33458027	0.76	1.75866654162818	0.93	0.873875650440679	0.527052997243568	0.233574384272801	0.0044	0.0049	0.0869	0.0137	0.0385	0.0148	0.0204	0.0231	0.0016	0.0369	0.0345	0.132	0.0031	0.0335	0.1323	0.0186	0.0152	0.0026	9e-04	0.0152	0.0143	0.1502	0.0249	0.1183	0.0537	0.0022
8	rs7834215	33474456	0.76	1.75866654162818	0.93	0.873875650440679	0.611345097092478	0.209578943971884	0.0045	0.0047	0.0877	0.0138	0.0383	0.0149	0.0202	0.0229	0.0017	0.0374	0.034	0.1308	0.0033	0.0335	0.133	0.0185	0.015	0.0026	0.0011	0.0153	0.014	0.1513	0.0244	0.1171	0.0541	0.0023
8	rs1372973	33482411	0.76	1.75866654162818	0.93	0.873875650440679	0.671769604644456	0.288556699369835	0.0045	0.0047	0.0878	0.0138	0.0383	0.0149	0.0202	0.0229	0.0017	0.0375	0.0339	0.1308	0.0034	0.0335	0.1331	0.0185	0.015	0.0026	0.0011	0.0153	0.014	0.1514	0.0243	0.117	0.0541	0.0023
8	rs56286615	33494448	0.76	1.75866654162818	0.93	0.873875650440679	0.676987814842948	0.269828313292017	0.0045	0.0047	0.0879	0.0138	0.0383	0.015	0.0202	0.0228	0.0017	0.0375	0.0339	0.1307	0.0034	0.0335	0.133	0.0185	0.015	0.0027	0.0011	0.0153	0.014	0.1515	0.0242	0.1169	0.0542	0.0023
8	rs112187850	33495305	0.76	1.75866654162818	0.93	0.873875650440679	0.679167425307272	0.271787515114599	0.0045	0.0047	0.0879	0.0138	0.0384	0.015	0.0202	0.0228	0.0017	0.0375	0.0339	0.1307	0.0034	0.0335	0.133	0.0185	0.015	0.0027	0.0011	0.0153	0.014	0.1515	0.0242	0.1169	0.0542	0.0023
8	rs62511954	33498109	0.76	1.75866654162818	0.93	0.873875650440679	0.676044294761089	0.264777923715796	0.0045	0.0047	0.0879	0.0138	0.0384	0.015	0.0202	0.0228	0.0017	0.0375	0.0339	0.1307	0.0034	0.0335	0.133	0.0185	0.015	0.0027	0.0011	0.0152	0.014	0.1515	0.0242	0.1169	0.0542	0.0023
8	rs117242911	33506832	0.76	1.75866654162818	0.93	0.873875650440679	0.664264307615679	0.280716080362443	0.0045	0.0047	0.0881	0.0139	0.0384	0.0151	0.0202	0.0228	0.0017	0.0375	0.0338	0.1306	0.0033	0.0335	0.133	0.0185	0.015	0.0027	0.0011	0.0152	0.014	0.1517	0.0242	0.1167	0.0542	0.0023
8	rs9297210	33514145	0.76	1.75866654162818	0.93	0.873875650440679	0.664120347758266	0.291263381897018	0.0045	0.0047	0.0881	0.0139	0.0384	0.0152	0.0202	0.0228	0.0017	0.0375	0.0338	0.1306	0.0033	0.0335	0.133	0.0185	0.015	0.0027	0.0011	0.0151	0.014	0.1517	0.0241	0.1167	0.0542	0.0023
8	rs79243249	33514975	0.76	1.75866654162818	0.93	0.873875650440679	0.649581865074692	0.270634511739007	0.0045	0.0047	0.0882	0.0139	0.0384	0.0152	0.0202	0.0227	0.0017	0.0374	0.0339	0.1306	0.0033	0.0335	0.133	0.0185	0.015	0.0027	0.0011	0.0153	0.014	0.1517	0.0241	0.1165	0.0542	0.0023
8	rs78485183	33524200	0.76	1.75866654162818	0.93	0.873875650440679	0.625839824554674	0.255106344637183	0.0045	0.0047	0.0883	0.0139	0.0384	0.0152	0.0201	0.0228	0.0017	0.0375	0.0339	0.1305	0.0033	0.0335	0.133	0.0185	0.015	0.0027	0.0011	0.0153	0.014	0.1516	0.0241	0.1165	0.0541	0.0022
8	rs115503498	33535465	0.76	1.75866654162818	0.93	0.873875650440679	0.586356286231167	0.264434661671092	0.0045	0.0047	0.0887	0.0138	0.0385	0.0151	0.0201	0.0228	0.0018	0.0376	0.0338	0.1301	0.0033	0.0335	0.1334	0.0185	0.015	0.0028	0.0012	0.0153	0.0139	0.1507	0.0243	0.1168	0.0542	0.0022
8	rs28474770	33546113	0.77	1.64042737944352	0.93	0.873875650440679	0.564053751936154	0.241202673904836	0.0047	0.0046	0.0885	0.0138	0.0387	0.0148	0.0199	0.0223	0.0018	0.0379	0.0332	0.132	0.0031	0.033	0.134	0.0183	0.0148	0.0032	0.0013	0.0151	0.0134	0.1502	0.0256	0.1159	0.0543	0.0021
8	rs28660695	33551744	0.77	1.64042737944352	0.93	0.873875650440679	0.62562965979653	0.304910597509606	0.0049	0.0046	0.0885	0.0137	0.0385	0.0148	0.0199	0.0223	0.0019	0.0379	0.0328	0.1323	0.0031	0.0337	0.1342	0.0182	0.0148	0.0033	0.0013	0.0151	0.0127	0.15	0.0259	0.1157	0.0543	0.0023
8	rs62511958	33562315	0.77	1.64042737944352	0.93	0.873875650440679	0.648869452253804	0.354161096644246	0.0049	0.0046	0.0885	0.0137	0.0385	0.0147	0.0199	0.0223	0.0019	0.0379	0.0328	0.1323	0.0031	0.0338	0.1342	0.0182	0.0148	0.0033	0.0013	0.0151	0.0127	0.15	0.0259	0.1157	0.0543	0.0023
8	rs4733441	33564861	0.77	1.64042737944352	0.93	0.873875650440679	0.662034513140036	0.380904330118517	0.0049	0.0046	0.0885	0.0137	0.0385	0.0147	0.0199	0.0223	0.0019	0.0379	0.0328	0.1323	0.0031	0.0338	0.1342	0.0182	0.0147	0.0033	0.0013	0.0151	0.0127	0.1499	0.0259	0.1157	0.0543	0.0023
8	rs2028594	33564880	0.77	1.64042737944352	0.93	0.873875650440679	0.661890771713379	0.380394692056933	0.0049	0.0046	0.0885	0.0137	0.0385	0.0147	0.0199	0.0223	0.0019	0.0379	0.0328	0.1323	0.0031	0.0338	0.1342	0.0182	0.0147	0.0033	0.0013	0.0151	0.0127	0.1499	0.0259	0.1157	0.0543	0.0023
8	rs4469412	33565378	0.77	1.64042737944352	0.93	0.873875650440679	0.655222384401461	0.384477122820901	0.0049	0.0046	0.0885	0.0137	0.0385	0.0147	0.0199	0.0223	0.0019	0.0379	0.0328	0.1323	0.0031	0.0338	0.1342	0.0182	0.0147	0.0033	0.0013	0.0151	0.0127	0.1499	0.0259	0.1157	0.0543	0.0023
8	rs117656103	33570254	0.77	1.64042737944352	0.93	0.873875650440679	0.629628309765329	0.364188095546799	0.0049	0.0045	0.0886	0.0138	0.0386	0.0147	0.02	0.0223	0.0018	0.038	0.0327	0.1324	0.0031	0.0338	0.1342	0.0182	0.0147	0.0033	0.0013	0.0153	0.0127	0.1496	0.0261	0.1157	0.0541	0.0023
8	rs17697913	33571642	0.77	1.64042737944352	0.93	0.873875650440679	0.628013417625097	0.371507087388073	0.0049	0.0045	0.0886	0.0138	0.0386	0.0147	0.02	0.0223	0.0018	0.038	0.0327	0.1324	0.0031	0.0338	0.1342	0.0182	0.0147	0.0033	0.0013	0.0153	0.0127	0.1496	0.0261	0.1156	0.0541	0.0023
8	rs74611631	33595740	0.77	1.64042737944352	0.93	0.873875650440679	0.673506989717677	0.418087408819509	0.005	0.0043	0.0886	0.0138	0.0388	0.0147	0.0201	0.0223	0.0018	0.038	0.0325	0.1325	0.003	0.0337	0.1342	0.0183	0.0147	0.0033	0.0013	0.0153	0.0126	0.1496	0.0263	0.1156	0.054	0.0024
8	rs56273594	33619604	0.77	1.64042737944352	0.93	0.873875650440679	0.682369876728714	0.403643883507069	0.005	0.0043	0.0886	0.0139	0.0388	0.0147	0.0202	0.0223	0.0018	0.038	0.0324	0.1325	0.003	0.0338	0.1342	0.0183	0.0147	0.0033	0.0013	0.0153	0.0125	0.1496	0.0263	0.1156	0.0539	0.0024
8	rs117768962	33620461	0.77	1.64042737944352	0.93	0.873875650440679	0.686163301793846	0.389468952418388	0.005	0.0043	0.0886	0.0139	0.0388	0.0147	0.0202	0.0223	0.0018	0.038	0.0324	0.1325	0.003	0.0338	0.1342	0.0183	0.0147	0.0033	0.0013	0.0153	0.0125	0.1496	0.0263	0.1156	0.0539	0.0024
8	rs4733449	33628652	0.77	1.64042737944352	0.93	0.873875650440679	0.708676367299498	0.424638333008418	0.0051	0.0043	0.0886	0.0139	0.0389	0.0147	0.0203	0.0223	0.0018	0.038	0.0323	0.1325	0.003	0.0338	0.1342	0.0183	0.0147	0.0033	0.0013	0.0153	0.0125	0.1496	0.0263	0.1155	0.0539	0.0024
8	rs117666977	33643280	0.77	1.64042737944352	0.93	0.873875650440679	0.656367457987586	0.347935013104007	0.0052	0.0043	0.0886	0.0141	0.0391	0.015	0.0204	0.0223	0.0018	0.0376	0.0319	0.1326	0.0029	0.0338	0.134	0.0185	0.0148	0.0033	0.0012	0.0152	0.0124	0.1501	0.0263	0.1153	0.0535	0.0024
8	rs16881242	33644118	0.77	1.64042737944352	0.93	0.873875650440679	0.660669538997287	0.351666865093201	0.0053	0.0043	0.0885	0.0141	0.0391	0.015	0.0204	0.0223	0.0018	0.0376	0.0319	0.1326	0.0029	0.0338	0.1339	0.0185	0.0148	0.0033	0.0012	0.0152	0.0124	0.1502	0.0263	0.1153	0.0535	0.0024
8	rs117052195	33657521	0.77	1.64042737944352	0.93	0.873875650440679	0.660238759035078	0.373406602093806	0.0053	0.0043	0.0886	0.0142	0.0392	0.015	0.0204	0.0223	0.0017	0.0375	0.0318	0.1326	0.0029	0.0338	0.1339	0.0185	0.0149	0.0033	0.0012	0.0152	0.0124	0.1502	0.0263	0.1153	0.0534	0.0024
8	rs72630920	33660006	0.77	1.64042737944352	0.93	0.873875650440679	0.654721699385902	0.380012588717015	0.0055	0.0043	0.0885	0.0143	0.0393	0.015	0.0205	0.0222	0.0017	0.0374	0.0316	0.1327	0.0029	0.0339	0.1338	0.0186	0.0149	0.0033	0.0012	0.0152	0.0124	0.1501	0.0263	0.1152	0.0533	0.0024
8	rs72630921	33660787	0.77	1.64042737944352	0.93	0.873875650440679	0.656081104736985	0.379375988548969	0.0055	0.0043	0.0885	0.0143	0.0393	0.0151	0.0205	0.0222	0.0017	0.0374	0.0316	0.1327	0.0029	0.0339	0.1338	0.0186	0.0149	0.0033	0.0012	0.0152	0.0124	0.1501	0.0263	0.1152	0.0533	0.0024
8	rs10503951	33665680	0.77	1.64042737944352	0.93	0.873875650440679	0.665200389943327	0.415996947968664	0.0057	0.0043	0.0885	0.0144	0.0393	0.0151	0.0205	0.0222	0.0017	0.0375	0.0315	0.1327	0.0029	0.0338	0.1338	0.0186	0.015	0.0033	0.0012	0.0152	0.0124	0.1501	0.0264	0.1152	0.0532	0.0024
8	rs11997157	33672566	0.77	1.64042737944352	0.93	0.873875650440679	0.677423485112233	0.457930804055189	0.006	0.0042	0.0884	0.0145	0.0394	0.0152	0.0206	0.0222	0.0017	0.0375	0.0313	0.1327	0.0029	0.0338	0.1339	0.0186	0.0151	0.0033	0.0012	0.0152	0.0123	0.1499	0.0264	0.1152	0.0528	0.0024
8	rs61693382	33697255	0.77	1.64042737944352	0.93	0.873875650440679	0.671407903695917	0.434119653407269	0.0062	0.0041	0.0883	0.0148	0.0399	0.0152	0.0206	0.0222	0.0017	0.0375	0.0312	0.1329	0.0029	0.0338	0.1342	0.0187	0.0152	0.0032	0.0012	0.0151	0.0122	0.1499	0.0265	0.1147	0.0521	0.0024
8	rs34188568	33702768	0.77	1.64042737944352	0.93	0.873875650440679	0.680986170525309	0.434251733237424	0.0062	0.0041	0.0883	0.0148	0.0399	0.0151	0.0206	0.0222	0.0017	0.0375	0.0312	0.1329	0.0028	0.0338	0.1342	0.0187	0.0152	0.0032	0.0012	0.0152	0.0122	0.1499	0.0267	0.1147	0.0521	0.0024
8	rs72630951	33719871	0.77	1.64042737944352	0.93	0.873875650440679	0.674231496120166	0.425951812468654	0.0062	0.0041	0.0883	0.0148	0.0399	0.0151	0.0206	0.0222	0.0017	0.0375	0.0312	0.1329	0.0028	0.0338	0.1342	0.0187	0.0152	0.0032	0.0012	0.0152	0.0122	0.1499	0.0267	0.1147	0.0521	0.0024
8	rs113357769	33727631	0.77	1.64042737944352	0.93	0.873875650440679	0.667002219740236	0.413909335328692	0.0062	0.0041	0.0883	0.0148	0.0399	0.0151	0.0206	0.0222	0.0017	0.0375	0.0312	0.1329	0.0028	0.0338	0.1342	0.0187	0.0152	0.0032	0.0012	0.0152	0.0122	0.1499	0.0267	0.1147	0.0521	0.0024
8	rs140481443	33739248	0.77	1.64042737944352	0.93	0.873875650440679	0.663616599183754	0.429767068092039	0.0064	0.0041	0.0886	0.0149	0.0398	0.0152	0.0206	0.0223	0.0018	0.0375	0.0311	0.1328	0.0028	0.0337	0.1341	0.0188	0.0153	0.0031	0.0012	0.0152	0.0122	0.1498	0.0268	0.1143	0.052	0.0025
8	rs75190451	33746481	0.77	1.64042737944352	0.93	0.873875650440679	0.666425395005358	0.41586638861784	0.0064	0.0041	0.0886	0.015	0.0398	0.0152	0.0206	0.0223	0.0018	0.0375	0.0311	0.1328	0.0028	0.0336	0.134	0.0188	0.0154	0.0031	0.0012	0.0152	0.0122	0.1498	0.0268	0.1141	0.0519	0.0025
8	rs10954940	33764921	0.77	1.64042737944352	0.93	0.873875650440679	0.671624913740068	0.412215255089743	0.0064	0.0041	0.0886	0.015	0.0398	0.0152	0.0206	0.0223	0.0018	0.0375	0.0311	0.1328	0.0028	0.0336	0.134	0.0188	0.0154	0.0031	0.0012	0.0152	0.0122	0.1498	0.0268	0.1141	0.0519	0.0025
8	rs11776207	33765126	0.77	1.64042737944352	0.93	0.873875650440679	0.672059028548621	0.41247575970419	0.0064	0.0041	0.0886	0.015	0.0398	0.0152	0.0206	0.0223	0.0018	0.0375	0.0311	0.1328	0.0028	0.0336	0.134	0.0188	0.0154	0.0031	0.0012	0.0152	0.0122	0.1498	0.0268	0.1141	0.0519	0.0025
8	rs11997175	33770070	0.77	1.64042737944352	0.93	0.873875650440679	0.666641677904841	0.399118543178129	0.0064	0.0041	0.0887	0.015	0.0398	0.0152	0.0206	0.0223	0.0018	0.0375	0.0311	0.1328	0.0028	0.0336	0.134	0.0188	0.0154	0.0031	0.0012	0.0152	0.0122	0.1498	0.0268	0.1141	0.0519	0.0025
8	rs75696717	33771998	0.77	1.64042737944352	0.93	0.873875650440679	0.651792598140589	0.36721165093302	0.0064	0.0041	0.0887	0.015	0.0398	0.0152	0.0206	0.0223	0.0018	0.0375	0.0311	0.1328	0.0028	0.0336	0.134	0.0188	0.0154	0.0031	0.0012	0.0152	0.0122	0.1498	0.0268	0.1141	0.0519	0.0025
8	rs118069299	33777718	0.77	1.64042737944352	0.93	0.873875650440679	0.624859332058756	0.319106437253525	0.0064	0.0041	0.0888	0.0151	0.0402	0.0153	0.0205	0.0225	0.0018	0.0376	0.0308	0.1332	0.0027	0.0335	0.1338	0.019	0.0152	0.0029	0.0012	0.0152	0.0121	0.1499	0.0266	0.1135	0.0522	0.0025
8	rs9656768	33780272	0.77	1.64042737944352	0.93	0.873875650440679	0.63194863816006	0.347810815150384	0.0064	0.0042	0.0888	0.0151	0.0402	0.0153	0.0205	0.0225	0.0018	0.0376	0.0308	0.1332	0.0027	0.0335	0.1338	0.019	0.0152	0.0029	0.0012	0.0152	0.0121	0.1499	0.0266	0.1135	0.0522	0.0025
8	rs76461905	33784413	0.77	1.64042737944352	0.93	0.873875650440679	0.639923490233774	0.36721165093302	0.0064	0.0042	0.0889	0.0151	0.0402	0.0153	0.0205	0.0225	0.0018	0.0376	0.0308	0.1332	0.0027	0.0335	0.1338	0.019	0.0152	0.0029	0.0012	0.0152	0.0121	0.1499	0.0266	0.1135	0.0522	0.0025
8	rs76864552	33787332	0.77	1.64042737944352	0.93	0.873875650440679	0.65164986742133	0.383072416048527	0.0064	0.0042	0.0889	0.0151	0.0403	0.0153	0.0205	0.0225	0.0018	0.0376	0.0308	0.1332	0.0028	0.0335	0.1338	0.019	0.0153	0.0028	0.0012	0.0152	0.0121	0.1499	0.0265	0.1135	0.0522	0.0025
8	rs12156112	33791598	0.77	1.64042737944352	0.93	0.873875650440679	0.685579084432592	0.381286683764506	0.0064	0.0042	0.0889	0.0149	0.0403	0.0152	0.0205	0.0225	0.0018	0.0377	0.0308	0.1332	0.0028	0.0335	0.1338	0.019	0.0153	0.0028	0.0012	0.0152	0.0121	0.1498	0.0265	0.1134	0.0524	0.0025
8	rs9297213	33797248	0.77	1.64042737944352	0.93	0.873875650440679	0.704753847161264	0.379375988548969	0.0064	0.0042	0.0889	0.0149	0.0403	0.0152	0.0206	0.0225	0.0018	0.0377	0.0308	0.1333	0.0028	0.0334	0.1338	0.0189	0.0153	0.0028	0.0012	0.0152	0.0121	0.1498	0.0265	0.1135	0.0524	0.0025
8	rs17707643	33801537	0.77	1.64042737944352	0.93	0.873875650440679	0.694806368968895	0.355285144548908	0.0064	0.0042	0.089	0.0149	0.0403	0.0152	0.0206	0.0225	0.0018	0.0377	0.0308	0.1333	0.0028	0.0334	0.1337	0.0189	0.0153	0.0028	0.0012	0.0152	0.0121	0.1498	0.0265	0.1135	0.0524	0.0025
8	rs117167095	33803139	0.77	1.64042737944352	0.93	0.873875650440679	0.690918326435152	0.345701403819056	0.0064	0.0042	0.089	0.0149	0.0403	0.0152	0.0206	0.0224	0.0018	0.0377	0.0308	0.1333	0.0028	0.0334	0.1337	0.0189	0.0153	0.0028	0.0012	0.0152	0.0121	0.1498	0.0265	0.1135	0.0524	0.0025
8	rs11996067	33803654	0.77	1.64042737944352	0.93	0.873875650440679	0.686163301793846	0.343595694495478	0.0065	0.0042	0.089	0.0149	0.0403	0.0152	0.0206	0.0224	0.0018	0.0376	0.0308	0.1333	0.0028	0.0334	0.1337	0.0189	0.0153	0.0028	0.0012	0.0152	0.0121	0.1498	0.0265	0.1135	0.0524	0.0025
8	rs62511194	33809265	0.77	1.64042737944352	0.93	0.873875650440679	0.674303966033313	0.293505109976614	0.0065	0.0042	0.089	0.0149	0.0403	0.0152	0.0206	0.0224	0.0018	0.0376	0.0308	0.1333	0.0028	0.0334	0.1337	0.0189	0.0153	0.0028	0.0012	0.0152	0.0121	0.1498	0.0265	0.1135	0.0524	0.0025
8	rs34759854	33829693	0.77	1.64042737944352	0.93	0.873875650440679	0.659736342938823	0.26535033540418	0.0065	0.0042	0.089	0.0148	0.0403	0.0151	0.0205	0.0224	0.0019	0.0376	0.0308	0.1333	0.0028	0.0335	0.1337	0.0189	0.0153	0.0028	0.0012	0.0152	0.0121	0.1498	0.0265	0.1135	0.0524	0.0025
8	rs11780381	33838587	0.77	1.64042737944352	0.93	0.873875650440679	0.63744853057301	0.23998130709183	0.0065	0.0042	0.0892	0.0148	0.0403	0.0151	0.0205	0.0224	0.0019	0.0375	0.0308	0.1334	0.0028	0.0335	0.1336	0.0189	0.0153	0.0028	0.0012	0.0152	0.0121	0.1497	0.0266	0.1134	0.0524	0.0025
8	rs34006060	33844628	0.77	1.64042737944352	0.93	0.873875650440679	0.652649280011952	0.238651173414679	0.0065	0.0042	0.0895	0.0147	0.0403	0.015	0.0205	0.0224	0.0021	0.0374	0.0308	0.1335	0.0027	0.0334	0.1334	0.0188	0.0153	0.0029	0.0012	0.0153	0.0121	0.1496	0.0266	0.1134	0.0524	0.0025
8	rs62511197	33845100	0.77	1.64042737944352	0.93	0.873875650440679	0.653863785529508	0.228423737141454	0.0065	0.0042	0.0895	0.0147	0.0403	0.015	0.0205	0.0224	0.0022	0.0374	0.0308	0.1335	0.0027	0.0334	0.1334	0.0188	0.0153	0.0029	0.0012	0.0153	0.0121	0.1496	0.0267	0.1134	0.0524	0.0025
8	rs10100966	33845519	0.77	1.64042737944352	0.93	0.873875650440679	0.654364173358226	0.232475394744211	0.0065	0.0042	0.0895	0.0147	0.0403	0.015	0.0205	0.0224	0.0022	0.0374	0.0308	0.1335	0.0027	0.0334	0.1333	0.0188	0.0153	0.0029	0.0012	0.0153	0.0121	0.1496	0.0267	0.1133	0.0524	0.0024
8	rs62511198	33847321	0.77	1.64042737944352	0.93	0.873875650440679	0.654364173358226	0.23072049778309	0.0065	0.0042	0.0895	0.0147	0.0403	0.015	0.0205	0.0224	0.0022	0.0374	0.0308	0.1335	0.0027	0.0334	0.1332	0.0188	0.0153	0.0029	0.0012	0.0153	0.0121	0.1496	0.0267	0.1133	0.0524	0.0024
8	rs71513707	33853491	0.77	1.64042737944352	0.93	0.873875650440679	0.653077812188547	0.229516504139965	0.0065	0.0042	0.0895	0.0147	0.0403	0.015	0.0205	0.0224	0.0022	0.0374	0.0308	0.1335	0.0028	0.0334	0.1332	0.0188	0.0153	0.0029	0.0012	0.0153	0.0121	0.1496	0.0267	0.1133	0.0524	0.0024
8	rs117164842	33856675	0.77	1.64042737944352	0.94	0.800578923638966	0.645525866429547	0.213625497193365	0.0065	0.0042	0.0895	0.0147	0.0404	0.015	0.0205	0.0224	0.0022	0.0374	0.0309	0.1335	0.0027	0.0334	0.1332	0.0188	0.0153	0.0029	0.0012	0.0153	0.0121	0.1497	0.0267	0.1133	0.0524	0.0024
8	rs7387781	33880075	0.77	1.64042737944352	0.95	0.731303845289611	0.682224164102442	0.245772440896735	0.0065	0.0042	0.0896	0.0146	0.0405	0.015	0.0205	0.0224	0.0021	0.0372	0.031	0.1333	0.0027	0.0334	0.1329	0.0188	0.0153	0.0029	0.0012	0.0153	0.0121	0.1498	0.027	0.1132	0.0526	0.0024
8	rs72632142	33881713	0.77	1.64042737944352	0.94	0.800578923638966	0.683900701904153	0.246107885669138	0.0065	0.0042	0.0896	0.0146	0.0404	0.015	0.0205	0.0224	0.0021	0.0372	0.031	0.1332	0.0027	0.0334	0.1329	0.0188	0.0153	0.0029	0.0012	0.0153	0.0121	0.1498	0.027	0.1132	0.0526	0.0024
8	rs72632149	33885221	0.77	1.64042737944352	0.94	0.800578923638966	0.689526875955854	0.238208322460195	0.0065	0.0042	0.0897	0.0146	0.0404	0.015	0.0205	0.0224	0.0021	0.0372	0.031	0.1332	0.0027	0.0335	0.1328	0.0188	0.0153	0.0029	0.0012	0.0153	0.0121	0.1499	0.0271	0.1132	0.0526	0.0024
8	rs76704060	33898651	0.77	1.64042737944352	0.94	0.800578923638966	0.705863011407322	0.244320530869722	0.0065	0.0042	0.0898	0.0146	0.0404	0.015	0.0205	0.0224	0.0021	0.0372	0.031	0.1331	0.0027	0.0335	0.1327	0.0189	0.0153	0.0029	0.0012	0.0153	0.0121	0.1499	0.0271	0.1132	0.0527	0.0024
8	rs80310202	33902234	0.77	1.64042737944352	0.94	0.800578923638966	0.70986242693014	0.256918241675486	0.0065	0.0042	0.0898	0.0146	0.0404	0.015	0.0205	0.0224	0.0021	0.0372	0.031	0.1331	0.0027	0.0335	0.1327	0.0189	0.0153	0.0029	0.0012	0.0153	0.0121	0.15	0.0272	0.1132	0.0527	0.0024
8	rs10954948	33903662	0.77	1.64042737944352	0.94	0.800578923638966	0.71112358110178	0.259075095769488	0.0065	0.0042	0.0898	0.0146	0.0404	0.015	0.0205	0.0224	0.0021	0.0372	0.031	0.1331	0.0027	0.0335	0.1327	0.0189	0.0153	0.0029	0.0012	0.0153	0.0121	0.15	0.0272	0.1132	0.0527	0.0024
8	rs77230519	33919222	0.77	1.64042737944352	0.94	0.800578923638966	0.712905726935765	0.259302461967339	0.0065	0.0042	0.0898	0.0146	0.0404	0.015	0.0205	0.0224	0.0021	0.0372	0.031	0.1331	0.0027	0.0335	0.1327	0.0189	0.0153	0.0029	0.0012	0.0153	0.0121	0.15	0.0272	0.1132	0.0527	0.0024
8	rs12156335	33922665	0.77	1.64042737944352	0.94	0.800578923638966	0.713202943823175	0.262606279024679	0.0065	0.0042	0.0898	0.0146	0.0404	0.015	0.0205	0.0224	0.0021	0.0372	0.031	0.1331	0.0027	0.0335	0.1327	0.0189	0.0153	0.0029	0.0012	0.0153	0.0121	0.15	0.0272	0.1132	0.0527	0.0024
8	rs72632156	33923025	0.77	1.64042737944352	0.94	0.800578923638966	0.713054328503705	0.262035722368887	0.0065	0.0042	0.0898	0.0146	0.0404	0.015	0.0205	0.0224	0.0021	0.0372	0.031	0.1331	0.0027	0.0335	0.1327	0.0189	0.0153	0.0029	0.0012	0.0153	0.0121	0.15	0.0272	0.1132	0.0527	0.0024
8	rs17781970	33933212	0.77	1.64042737944352	0.94	0.800578923638966	0.710826749452129	0.252396086480084	0.0065	0.0042	0.0898	0.0146	0.0404	0.015	0.0205	0.0223	0.0021	0.0372	0.031	0.1331	0.0027	0.0334	0.1326	0.0188	0.0153	0.0029	0.0012	0.0153	0.0121	0.15	0.0272	0.1132	0.0526	0.0024
8	rs117684507	33933868	0.77	1.64042737944352	0.94	0.800578923638966	0.707121002582386	0.259188771051762	0.0065	0.0042	0.0898	0.0146	0.0404	0.015	0.0205	0.0223	0.0021	0.0372	0.031	0.1331	0.0027	0.0334	0.1326	0.0188	0.0153	0.0029	0.0012	0.0153	0.0121	0.15	0.0272	0.1132	0.0526	0.0024
8	rs10088740	33957732	0.77	1.64042737944352	0.94	0.800578923638966	0.691944408561179	0.22831455349627	0.0065	0.0042	0.0898	0.0146	0.0404	0.015	0.0206	0.0223	0.0021	0.0372	0.031	0.1331	0.0027	0.0334	0.1326	0.0188	0.0153	0.0029	0.0012	0.0153	0.0121	0.1501	0.0272	0.1131	0.0526	0.0024
8	rs4409394	33959906	0.78	1.52705211888891	0.94	0.800578923638966	0.692237699943226	0.236108390666358	0.0066	0.0042	0.0898	0.0146	0.0404	0.015	0.0206	0.0223	0.0021	0.0372	0.031	0.1331	0.0027	0.0334	0.1326	0.0188	0.0153	0.0029	0.0012	0.0153	0.0121	0.15	0.0272	0.1131	0.0526	0.0024
8	rs11778601	33964790	0.78	1.52705211888891	0.94	0.800578923638966	0.650009483012963	0.183409950093433	0.0066	0.0042	0.0898	0.0145	0.0405	0.015	0.0205	0.0223	0.0021	0.0371	0.031	0.1331	0.0027	0.0334	0.1326	0.0188	0.0153	0.0029	0.0012	0.0154	0.0121	0.15	0.0272	0.1131	0.0526	0.0024
8	rs71513712	33982252	0.79	1.41850260412024	0.94	0.800578923638966	0.602778339308326	0.249807351088719	0.0076	0.0045	0.0902	0.0147	0.0389	0.0163	0.0207	0.0215	0.0019	0.0351	0.0305	0.1343	0.0035	0.0332	0.1333	0.0187	0.0163	0.0038	0.0013	0.0162	0.0122	0.1481	0.0285	0.1111	0.0518	0.0022
8	rs72632170	33988130	0.79	1.41850260412024	0.95	0.731303845289611	0.622061803654111	0.16899940789326	0.0077	0.0046	0.09	0.0146	0.0386	0.0166	0.0207	0.0212	0.0019	0.0345	0.0305	0.1345	0.0037	0.0332	0.1333	0.0188	0.0165	0.004	0.0013	0.0165	0.0124	0.1477	0.0288	0.1107	0.0517	0.0021
8	rs79039235	33990918	0.79	1.41850260412024	0.94	0.800578923638966	0.622481066386913	0.168604988694513	0.0077	0.0046	0.09	0.0146	0.0386	0.0166	0.0207	0.0212	0.0019	0.0345	0.0305	0.1345	0.0037	0.0332	0.1333	0.0188	0.0165	0.004	0.0013	0.0165	0.0124	0.1477	0.0288	0.1107	0.0517	0.0021
8	rs77669851	34002718	0.79	1.41850260412024	0.94	0.800578923638966	0.652435061728823	0.171670142682555	0.0077	0.0046	0.0899	0.0146	0.0386	0.0166	0.0208	0.0212	0.0019	0.0345	0.0305	0.1345	0.0037	0.0331	0.1333	0.0188	0.0165	0.0041	0.0013	0.0165	0.0125	0.1477	0.0289	0.1107	0.0517	0.0021
8	rs34438532	34009518	0.79	1.41850260412024	0.94	0.800578923638966	0.65529392498026	0.171471809883169	0.0077	0.0046	0.0899	0.0146	0.0386	0.0166	0.0208	0.0212	0.0019	0.0345	0.0305	0.1345	0.0037	0.0331	0.1333	0.0188	0.0165	0.0041	0.0013	0.0165	0.0125	0.1477	0.0289	0.1107	0.0517	0.0021
8	rs6997679	34012027	0.79	1.41850260412024	0.94	0.800578923638966	0.670251050191808	0.193653270935827	0.0078	0.0046	0.0899	0.0147	0.0386	0.0167	0.0208	0.0212	0.0019	0.0345	0.0304	0.1345	0.0037	0.0331	0.1333	0.0188	0.0165	0.0041	0.0013	0.0166	0.0125	0.1477	0.0289	0.1107	0.0517	0.0021
8	rs72632193	34016359	0.79	1.41850260412024	0.94	0.800578923638966	0.663328820339799	0.18912286330841	0.0078	0.0046	0.0899	0.0147	0.0386	0.0167	0.0208	0.0212	0.0019	0.0344	0.0304	0.1345	0.0037	0.0331	0.1332	0.0188	0.0165	0.0041	0.0013	0.0166	0.0126	0.1478	0.0289	0.1106	0.0516	0.0021
8	rs16881584	34020649	0.79	1.41850260412024	0.94	0.800578923638966	0.655937949322703	0.203767785973492	0.0078	0.0046	0.0899	0.0147	0.0386	0.0167	0.0208	0.0212	0.0019	0.0342	0.0303	0.1346	0.0038	0.0332	0.1331	0.0188	0.0166	0.0041	0.0013	0.0166	0.0126	0.1478	0.0289	0.1106	0.0516	0.0022
8	Affx-32088439	34030567	0.79	1.41850260412024	0.94	0.800578923638966	0.660023416680415	0.249919729101347	0.0078	0.0046	0.0897	0.0147	0.0386	0.0168	0.0209	0.0213	0.0019	0.0341	0.0303	0.1346	0.0038	0.0332	0.1331	0.0188	0.0166	0.0041	0.0013	0.0166	0.0126	0.1479	0.0289	0.1106	0.0515	0.0022
8	rs77495543	34043510	0.79	1.41850260412024	0.94	0.800578923638966	0.690991595430656	0.283049649841416	0.0078	0.0046	0.0895	0.0147	0.0387	0.0169	0.0206	0.021	0.0018	0.0342	0.0304	0.134	0.0039	0.0332	0.1332	0.0191	0.0165	0.0043	0.0014	0.0168	0.0129	0.1488	0.029	0.1098	0.0513	0.0021
8	rs16881728	34051229	0.79	1.41850260412024	0.94	0.800578923638966	0.723714922304073	0.360544108180564	0.0078	0.0046	0.0894	0.0147	0.0387	0.0169	0.0206	0.0209	0.0018	0.0342	0.0304	0.1339	0.0039	0.0332	0.1332	0.0192	0.0165	0.0043	0.0014	0.0168	0.013	0.1489	0.029	0.1097	0.0513	0.0021
8	rs7824463	34080470	0.79	1.41850260412024	0.94	0.800578923638966	0.733617553886595	0.313911172123959	0.0077	0.0047	0.0891	0.0147	0.0389	0.0171	0.0206	0.0208	0.0018	0.0343	0.0304	0.134	0.004	0.0332	0.1333	0.0191	0.0165	0.0044	0.0014	0.0168	0.0131	0.149	0.0291	0.1092	0.0512	0.002
8	rs17286447	34089490	0.79	1.41850260412024	0.94	0.800578923638966	0.806461704193693	0.277110782499548	0.0076	0.0047	0.0887	0.0145	0.0391	0.0174	0.0206	0.0207	0.0018	0.0343	0.0305	0.1342	0.0042	0.0333	0.1335	0.019	0.0165	0.0046	0.0015	0.0169	0.0133	0.149	0.0292	0.1084	0.0511	0.0019
8	rs2896850	34094685	0.79	1.41850260412024	0.94	0.800578923638966	0.861344773948748	0.32773945413176	0.0076	0.0047	0.0884	0.0145	0.039	0.0174	0.0207	0.0207	0.0017	0.0342	0.0304	0.1342	0.0042	0.033	0.1353	0.0189	0.0165	0.0046	0.0015	0.0169	0.0133	0.1487	0.0292	0.1081	0.0508	0.0019
8	rs2643270	34102353	0.79	1.41850260412024	0.94	0.800578923638966	0.9366374374313	0.387162806791009	0.0077	0.0049	0.0889	0.0144	0.0394	0.0176	0.0206	0.0208	0.0017	0.0344	0.0304	0.134	0.0042	0.0329	0.1351	0.0188	0.0166	0.0045	0.0015	0.0169	0.0133	0.149	0.0294	0.107	0.0509	0.0018
8	rs34301373	34102619	0.79	1.41850260412024	0.94	0.800578923638966	0.929380915192722	0.38601116241541	0.0077	0.0049	0.0889	0.0144	0.0394	0.0176	0.0206	0.0208	0.0017	0.0344	0.0304	0.134	0.0042	0.0329	0.1351	0.0188	0.0166	0.0045	0.0015	0.0169	0.0133	0.149	0.0294	0.1069	0.0509	0.0018
8	rs1495235	34119062	0.79	1.41850260412024	0.94	0.800578923638966	0.921318022271177	0.363559080227462	0.0076	0.005	0.0898	0.0143	0.0396	0.0176	0.0206	0.0205	0.0017	0.0345	0.0305	0.1344	0.0041	0.0328	0.1352	0.0188	0.0164	0.0045	0.0015	0.017	0.0133	0.1489	0.0296	0.1061	0.0505	0.0017
8	rs112214520	34119148	0.79	1.41850260412024	0.94	0.800578923638966	0.932547544471449	0.363936452423715	0.0076	0.005	0.0898	0.0143	0.0396	0.0176	0.0206	0.0205	0.0014	0.0345	0.0305	0.1344	0.0042	0.0328	0.1352	0.0188	0.0164	0.0045	0.0017	0.017	0.0133	0.1489	0.0296	0.1061	0.0505	0.0018
8	rs2978836	34120699	0.79	1.41850260412024	0.94	0.800578923638966	0.930963669786277	0.364313935596438	0.0076	0.005	0.0898	0.0143	0.0397	0.0176	0.0206	0.0205	0.0014	0.0345	0.0305	0.1344	0.0042	0.0328	0.1352	0.0188	0.0164	0.0045	0.0017	0.017	0.0133	0.1489	0.0296	0.1061	0.0505	0.0018
8	rs78826185	34123534	0.79	1.41850260412024	0.93	0.873875650440679	0.90437448693239	0.335824740648384	0.0076	0.005	0.0898	0.0143	0.0397	0.0176	0.0206	0.0204	0.0014	0.0344	0.0304	0.1344	0.0042	0.0328	0.1352	0.0188	0.0164	0.0044	0.0017	0.017	0.0133	0.1489	0.0296	0.1061	0.0505	0.0018
8	rs6990255	34126948	0.79	1.41850260412024	0.93	0.873875650440679	0.882341647069401	0.333859399609434	0.0076	0.005	0.0899	0.0143	0.0397	0.0177	0.0206	0.0204	0.0014	0.0344	0.0305	0.1345	0.0042	0.0327	0.1351	0.0188	0.0163	0.0044	0.0018	0.017	0.0133	0.149	0.0296	0.106	0.0504	0.0018
8	rs76995655	34130446	0.79	1.41850260412024	0.93	0.873875650440679	0.863604382897612	0.260098735734669	0.0075	0.005	0.0901	0.0143	0.0398	0.0177	0.0206	0.0203	0.0014	0.0345	0.0305	0.1345	0.0042	0.0327	0.1351	0.0189	0.0163	0.0044	0.0018	0.017	0.0134	0.1489	0.0296	0.1059	0.0504	0.0018
8	rs4739486	34135098	0.79	1.41850260412024	0.93	0.873875650440679	0.886991225228477	0.364817418974571	0.0075	0.005	0.0903	0.0143	0.0398	0.0177	0.0206	0.0203	0.0014	0.0345	0.0305	0.1345	0.0042	0.0327	0.1351	0.0189	0.0163	0.0043	0.0018	0.017	0.0134	0.1489	0.0297	0.1059	0.0502	0.0018
8	rs77107144	34137983	0.79	1.41850260412024	0.93	0.873875650440679	0.890178443226964	0.400022488922671	0.0075	0.005	0.0903	0.0143	0.0398	0.0177	0.0206	0.0203	0.0014	0.0345	0.0305	0.1346	0.0042	0.0327	0.1351	0.0189	0.0163	0.0043	0.0018	0.017	0.0134	0.1489	0.0297	0.1059	0.0502	0.0018
8	rs12544928	34143860	0.79	1.41850260412024	0.93	0.873875650440679	0.893616208731635	0.386650847060502	0.0075	0.005	0.0903	0.0143	0.0398	0.0177	0.0206	0.0203	0.0014	0.0345	0.0305	0.1347	0.0042	0.0326	0.1351	0.0189	0.0163	0.0043	0.0018	0.0171	0.0134	0.1489	0.0297	0.1059	0.0502	0.0018
8	rs73672189	34147715	0.79	1.41850260412024	0.93	0.873875650440679	0.89312475830516	0.387546900138447	0.0075	0.005	0.0903	0.0142	0.0398	0.0177	0.0206	0.0202	0.0014	0.0345	0.0305	0.1347	0.0042	0.0326	0.1351	0.0189	0.0163	0.0044	0.0018	0.0171	0.0134	0.1489	0.0297	0.1058	0.0502	0.0018
8	rs2168963	34176474	0.79	1.41850260412024	0.92	0.951254862179695	0.908742401350228	0.36721165093302	0.0075	0.005	0.0906	0.0141	0.0398	0.0177	0.0204	0.0201	0.0013	0.0346	0.0305	0.135	0.0042	0.0325	0.1352	0.019	0.0162	0.0044	0.0018	0.017	0.0134	0.1489	0.0297	0.1057	0.05	0.0018
8	rs35392776	34177042	0.79	1.41850260412024	0.92	0.951254862179695	0.942241763613663	0.372773127643343	0.0075	0.005	0.0906	0.0141	0.0398	0.0177	0.0204	0.0201	0.0013	0.0346	0.0305	0.1351	0.0042	0.0325	0.1352	0.019	0.0162	0.0044	0.0018	0.017	0.0134	0.1489	0.0297	0.1057	0.05	0.0018
8	rs62511613	34178686	0.79	1.41850260412024	0.92	0.951254862179695	0.961501257450547	0.430952969911439	0.0076	0.005	0.0907	0.0141	0.0397	0.0177	0.0204	0.0201	0.0012	0.0346	0.0305	0.1351	0.0042	0.0325	0.1352	0.019	0.0162	0.0044	0.0018	0.017	0.0134	0.1489	0.0297	0.1057	0.0499	0.0018
8	rs6987252	34179752	0.79	1.41850260412024	0.92	0.951254862179695	0.961923565746065	0.441399942218736	0.0076	0.005	0.0907	0.0141	0.0397	0.0177	0.0204	0.0201	0.0012	0.0346	0.0305	0.1351	0.0042	0.0325	0.1352	0.019	0.0162	0.0044	0.0018	0.017	0.0134	0.1489	0.0297	0.1057	0.0499	0.0018
8	rs116895271	34196614	0.79	1.41850260412024	0.92	0.951254862179695	1.1209696476188	0.44924538265958	0.0076	0.0051	0.0907	0.014	0.0395	0.0178	0.0204	0.0201	0.0012	0.0348	0.0302	0.1351	0.0044	0.0325	0.1351	0.0192	0.0163	0.0044	0.0018	0.0171	0.0134	0.1489	0.0298	0.1055	0.0498	0.0017
8	rs16882013	34208203	0.79	1.41850260412024	0.92	0.951254862179695	1.15823331373872	0.464776018810873	0.0076	0.0051	0.0908	0.0139	0.0395	0.0178	0.0204	0.0201	0.0012	0.0348	0.0301	0.1351	0.0045	0.0325	0.1351	0.0192	0.0163	0.0044	0.0019	0.0172	0.0134	0.1489	0.0299	0.1055	0.0497	0.0017
8	rs72633387	34228384	0.79	1.41850260412024	0.92	0.951254862179695	1.36413792533698	0.4847892551313	0.0077	0.0051	0.0909	0.0139	0.0393	0.0179	0.0205	0.02	0.0012	0.035	0.0296	0.1349	0.0048	0.0324	0.1349	0.0193	0.0165	0.0046	0.0021	0.0172	0.0135	0.1489	0.03	0.1055	0.0493	0.0017
8	rs13251303	34230938	0.79	1.41850260412024	0.92	0.951254862179695	1.36481650568346	0.480443574353725	0.0077	0.0051	0.0909	0.0139	0.0393	0.0179	0.0205	0.02	0.0012	0.035	0.0296	0.1349	0.0048	0.0324	0.1349	0.0193	0.0165	0.0046	0.0021	0.0172	0.0135	0.1489	0.03	0.1055	0.0493	0.0017
8	rs72633392	34233291	0.79	1.41850260412024	0.92	0.951254862179695	1.39255156897107	0.464641543498737	0.0077	0.0051	0.0909	0.0139	0.0393	0.0179	0.0205	0.02	0.0012	0.035	0.0296	0.1349	0.0048	0.0323	0.1349	0.0193	0.0165	0.0046	0.0021	0.0172	0.0135	0.1489	0.03	0.1055	0.0492	0.0017
8	rs2609653	34236992	0.79	1.41850260412024	0.92	0.951254862179695	1.41449620255585	0.483430145616376	0.0077	0.0051	0.0909	0.0139	0.0392	0.018	0.0205	0.02	0.0012	0.035	0.0296	0.1349	0.0049	0.0323	0.1348	0.0193	0.0166	0.0046	0.0021	0.0172	0.0136	0.1488	0.03	0.1053	0.0493	0.0017
8	rs4739358	34249869	0.79	1.41850260412024	0.92	0.951254862179695	1.47130731349797	0.491735947166663	0.0077	0.0051	0.0909	0.014	0.0391	0.018	0.0205	0.0201	0.0012	0.0352	0.0296	0.1348	0.0049	0.0322	0.1346	0.0194	0.0167	0.0047	0.0021	0.0173	0.0137	0.1487	0.03	0.105	0.0493	0.0016
8	rs1445189	34256139	0.79	1.41850260412024	0.92	0.951254862179695	1.52529768697512	0.5201874952275	0.0077	0.0052	0.091	0.014	0.039	0.0181	0.0205	0.0201	0.0012	0.0352	0.0297	0.1348	0.0049	0.0322	0.1346	0.0194	0.0167	0.0047	0.0021	0.0173	0.0137	0.1488	0.03	0.1048	0.0494	0.0016
8	rs78297160	34263415	0.79	1.41850260412024	0.92	0.951254862179695	1.53277923464312	0.529621368450013	0.0077	0.0052	0.091	0.0139	0.039	0.0181	0.0205	0.0201	0.0012	0.0352	0.0297	0.1348	0.0049	0.0322	0.1346	0.0194	0.0167	0.0047	0.0021	0.0173	0.0137	0.1488	0.03	0.1048	0.0494	0.0016
8	rs2609603	34269865	0.79	1.41850260412024	0.92	0.951254862179695	1.56039275733338	0.561415398429351	0.0077	0.0052	0.091	0.0139	0.0389	0.0181	0.0205	0.0201	0.0012	0.0352	0.0297	0.1349	0.0049	0.0322	0.1346	0.0194	0.0167	0.0047	0.0021	0.0173	0.0137	0.1489	0.03	0.1047	0.0494	0.0016
8	rs16882130	34271518	0.79	1.41850260412024	0.92	0.951254862179695	1.56283779361026	0.562261924044369	0.0077	0.0052	0.091	0.0139	0.0389	0.0181	0.0205	0.0201	0.0012	0.0352	0.0297	0.1349	0.0049	0.0322	0.1346	0.0194	0.0167	0.0047	0.0021	0.0173	0.0137	0.1489	0.03	0.1047	0.0494	0.0016
8	rs1014495	34281297	0.79	1.41850260412024	0.92	0.951254862179695	1.57671904427954	0.564944640805452	0.0077	0.0052	0.091	0.0139	0.0389	0.0181	0.0205	0.0201	0.0012	0.0352	0.0297	0.1348	0.0049	0.0322	0.1346	0.0194	0.0167	0.0047	0.0021	0.0173	0.0137	0.1489	0.03	0.1047	0.0494	0.0016
8	rs1562182	34281323	0.79	1.41850260412024	0.92	0.951254862179695	1.57252960036976	0.563249930789998	0.0077	0.0052	0.091	0.0139	0.0389	0.0181	0.0205	0.0201	0.0012	0.0352	0.0297	0.1348	0.0049	0.0322	0.1346	0.0194	0.0167	0.0047	0.0021	0.0173	0.0137	0.1489	0.03	0.1047	0.0494	0.0016
8	rs1979298	34289135	0.79	1.41850260412024	0.92	0.951254862179695	1.54159208166649	0.52503786196369	0.0077	0.0052	0.091	0.0139	0.0389	0.0181	0.0204	0.0201	0.0012	0.0352	0.0297	0.1349	0.0049	0.0322	0.1346	0.0194	0.0167	0.0047	0.0021	0.0173	0.0138	0.149	0.03	0.1047	0.0493	0.0016
8	rs7834257	34325604	0.79	1.41850260412024	0.92	0.951254862179695	1.50212937169569	0.544270922024959	0.0073	0.0052	0.0907	0.0137	0.0388	0.0183	0.0202	0.0201	0.0011	0.0352	0.0297	0.1352	0.0051	0.0326	0.1347	0.019	0.0167	0.0046	0.002	0.0175	0.014	0.1495	0.0298	0.1045	0.0496	0.0016
8	rs111620069	34326694	0.79	1.41850260412024	0.92	0.951254862179695	1.50052247504439	0.537003495501312	0.0073	0.0052	0.0907	0.0137	0.0388	0.0183	0.0202	0.0201	0.0011	0.0352	0.0297	0.1352	0.0051	0.0326	0.1347	0.019	0.0167	0.0046	0.002	0.0175	0.014	0.1495	0.0298	0.1045	0.0496	0.0016
8	rs62510210	34330951	0.79	1.41850260412024	0.92	0.951254862179695	1.49219678645426	0.514658107299381	0.0073	0.0052	0.0907	0.0137	0.0388	0.0183	0.0202	0.0201	0.0011	0.0352	0.0297	0.1352	0.0051	0.0326	0.1346	0.019	0.0167	0.0046	0.002	0.0175	0.014	0.1495	0.0298	0.1045	0.0495	0.0016
8	rs16882343	34344293	0.79	1.41850260412024	0.92	0.951254862179695	1.47549652658148	0.498023258645714	0.0071	0.0052	0.0909	0.0137	0.0388	0.0184	0.0202	0.02	0.001	0.0353	0.0298	0.1356	0.005	0.0326	0.1347	0.0189	0.0167	0.0045	0.002	0.0175	0.014	0.1495	0.0297	0.1044	0.0496	0.0016
8	rs17221011	34344519	0.79	1.41850260412024	0.92	0.951254862179695	1.47330163160519	0.495013734520578	0.0071	0.0052	0.0909	0.0137	0.0388	0.0184	0.0202	0.02	0.001	0.0353	0.0298	0.1356	0.005	0.0326	0.1347	0.0189	0.0167	0.0045	0.002	0.0175	0.014	0.1495	0.0297	0.1044	0.0496	0.0016
8	rs77601701	34346952	0.79	1.41850260412024	0.92	0.951254862179695	1.47469824421807	0.522819150413665	0.007	0.0052	0.0909	0.0137	0.0388	0.0184	0.0202	0.0199	0.001	0.0353	0.0298	0.1357	0.005	0.0326	0.1347	0.0189	0.0167	0.0045	0.002	0.0175	0.014	0.1495	0.0297	0.1044	0.0496	0.0016
8	rs117292988	34351496	0.79	1.41850260412024	0.92	0.951254862179695	1.45211323849926	0.493510723174862	0.0069	0.0052	0.091	0.0137	0.0387	0.0185	0.0202	0.0199	0.001	0.0353	0.0298	0.1357	0.005	0.0325	0.1348	0.0188	0.0168	0.0045	0.002	0.0175	0.014	0.1496	0.0296	0.1043	0.0496	0.0016
8	rs74816230	34363764	0.78	1.52705211888891	0.92	0.951254862179695	1.45916348596121	0.501311676919764	0.0069	0.0052	0.091	0.0137	0.0387	0.0186	0.0202	0.0198	0.001	0.0353	0.0298	0.1358	0.0049	0.0325	0.1348	0.0188	0.017	0.0045	0.0019	0.0175	0.014	0.1496	0.0296	0.1043	0.0496	0.0015
8	rs117346599	34375281	0.78	1.52705211888891	0.92	0.951254862179695	1.47599553354753	0.497612594724942	0.0068	0.0052	0.0912	0.0137	0.0387	0.0186	0.0203	0.0198	0.001	0.0353	0.0298	0.1356	0.0049	0.0324	0.1347	0.0188	0.0172	0.0045	0.0019	0.0175	0.014	0.1496	0.0295	0.1043	0.0496	0.0015
8	rs72640903	34377422	0.78	1.52705211888891	0.92	0.951254862179695	1.47719340279811	0.512174750250598	0.0068	0.0052	0.0912	0.0137	0.0387	0.0186	0.0203	0.0198	0.001	0.0353	0.0298	0.1356	0.0049	0.0324	0.1347	0.0188	0.0172	0.0045	0.0019	0.0175	0.014	0.1496	0.0295	0.1043	0.0496	0.0015
8	rs62510212	34380705	0.78	1.52705211888891	0.92	0.951254862179695	1.47399987720334	0.511623305364911	0.0068	0.0052	0.0912	0.0137	0.0387	0.0187	0.0203	0.0198	0.001	0.0353	0.0298	0.1356	0.0049	0.0324	0.1347	0.0188	0.0172	0.0045	0.0019	0.0175	0.014	0.1496	0.0295	0.1043	0.0496	0.0015
8	rs117113386	34390532	0.78	1.52705211888891	0.92	0.951254862179695	1.37812274057891	0.448978836297276	0.0068	0.0052	0.0912	0.0138	0.0386	0.0187	0.0203	0.0198	0.001	0.0353	0.0298	0.1358	0.0048	0.0324	0.1347	0.0188	0.0174	0.0045	0.002	0.0175	0.014	0.1495	0.0295	0.1043	0.0495	0.0015
8	rs117869211	34392326	0.78	1.52705211888891	0.92	0.951254862179695	1.37841465875796	0.451245812791535	0.0068	0.0052	0.0912	0.0138	0.0386	0.0187	0.0203	0.0198	0.001	0.0353	0.0298	0.1358	0.0048	0.0324	0.1347	0.0188	0.0174	0.0045	0.002	0.0175	0.014	0.1495	0.0295	0.1043	0.0495	0.0015
8	rs118077666	34404076	0.78	1.52705211888891	0.93	0.873875650440679	0.996126203053466	0.465717630743578	0.007	0.0053	0.0911	0.0139	0.0386	0.0187	0.0203	0.0198	0.0013	0.0353	0.0298	0.1358	0.0043	0.0324	0.1346	0.0188	0.0174	0.0044	0.0015	0.0175	0.014	0.1495	0.0293	0.1044	0.0495	0.0018
8	rs10104201	34405897	0.78	1.52705211888891	0.93	0.873875650440679	0.99595482916134	0.467332980120543	0.007	0.0053	0.0911	0.0139	0.0386	0.0187	0.0203	0.0198	0.0013	0.0353	0.0298	0.1358	0.0043	0.0324	0.1346	0.0188	0.0174	0.0044	0.0015	0.0175	0.014	0.1495	0.0293	0.1044	0.0495	0.0018
8	rs4291266	34415528	0.78	1.52705211888891	0.93	0.873875650440679	0.993984896025606	0.472592916931945	0.007	0.0053	0.0911	0.0139	0.0386	0.0187	0.0203	0.0198	0.0013	0.0353	0.0298	0.1358	0.0043	0.0324	0.1346	0.0188	0.0174	0.0044	0.0015	0.0175	0.014	0.1495	0.0293	0.1044	0.0495	0.0018
8	rs79665051	34415598	0.78	1.52705211888891	0.93	0.873875650440679	1.0043663076178	0.474890495003461	0.007	0.0053	0.0911	0.0139	0.0386	0.0187	0.0203	0.0198	0.0013	0.0353	0.0299	0.1358	0.0043	0.0325	0.1346	0.0188	0.0174	0.0044	0.0015	0.0175	0.014	0.1495	0.0294	0.1043	0.0495	0.0018
8	rs11985278	34419575	0.78	1.52705211888891	0.93	0.873875650440679	0.998698257311772	0.457395053135212	0.007	0.0053	0.091	0.0139	0.0386	0.0187	0.0203	0.0198	0.0013	0.0353	0.0299	0.1358	0.0043	0.0325	0.1346	0.0188	0.0175	0.0044	0.0015	0.0175	0.014	0.1495	0.0294	0.1043	0.0495	0.0018
8	rs11775764	34420916	0.78	1.52705211888891	0.93	0.873875650440679	0.987999270862354	0.485197179671711	0.007	0.0054	0.0911	0.0139	0.0386	0.0187	0.0203	0.0198	0.0013	0.0353	0.0299	0.1358	0.0043	0.0325	0.1346	0.0188	0.0175	0.0044	0.0015	0.0175	0.014	0.1495	0.0294	0.1043	0.0495	0.0018
8	rs62510214	34437295	0.78	1.52705211888891	0.93	0.873875650440679	0.982795307954888	0.446448736735691	0.007	0.0054	0.0911	0.0139	0.0386	0.0187	0.0204	0.0197	0.0013	0.0353	0.0299	0.136	0.0043	0.0325	0.1346	0.0188	0.0176	0.0044	0.0014	0.0175	0.014	0.1494	0.0294	0.1044	0.0494	0.0018
8	rs55990148	34441387	0.78	1.52705211888891	0.93	0.873875650440679	0.967081881720099	0.390880132815514	0.007	0.0055	0.091	0.0139	0.0386	0.019	0.0204	0.0196	0.0013	0.0354	0.03	0.1361	0.0043	0.0324	0.1345	0.0188	0.0176	0.0044	0.0014	0.0174	0.0139	0.1493	0.0293	0.1043	0.0494	0.0018
8	rs72640960	34460101	0.78	1.52705211888891	0.94	0.800578923638966	1.00256141689955	0.380522083691807	0.007	0.0056	0.0909	0.0139	0.0387	0.0194	0.0206	0.0194	0.0013	0.0355	0.0302	0.1364	0.0042	0.0323	0.1344	0.0188	0.0175	0.0044	0.0012	0.0174	0.014	0.1486	0.0293	0.1041	0.0496	0.0018
8	rs16882528	34460828	0.78	1.52705211888891	0.94	0.800578923638966	0.990049817824356	0.385499626947226	0.007	0.0056	0.0909	0.0139	0.0387	0.0194	0.0206	0.0194	0.0013	0.0355	0.0302	0.1364	0.0042	0.0323	0.1344	0.0188	0.0175	0.0044	0.0012	0.0174	0.014	0.1486	0.0293	0.1042	0.0495	0.0018
8	rs4739596	34468683	0.78	1.52705211888891	0.94	0.800578923638966	1.00101542233195	0.409872733343736	0.007	0.0056	0.0909	0.0139	0.0387	0.0196	0.0207	0.0195	0.0013	0.0355	0.0303	0.1364	0.0043	0.0324	0.1352	0.0188	0.0175	0.0044	0.0012	0.0172	0.014	0.1475	0.0293	0.1041	0.0496	0.0018
8	rs113122132	34488103	0.78	1.52705211888891	0.94	0.800578923638966	0.91204477132914	0.375943519655592	0.007	0.0059	0.0908	0.0141	0.0389	0.0195	0.0206	0.0195	0.0012	0.0355	0.0304	0.1364	0.0041	0.0324	0.1352	0.0188	0.0173	0.0042	0.0012	0.0172	0.014	0.1475	0.0295	0.1038	0.0496	0.0017
8	rs17315220	34490599	0.78	1.52705211888891	0.94	0.800578923638966	0.911796919794194	0.376959635721298	0.007	0.0059	0.0908	0.0141	0.0389	0.0195	0.0205	0.0195	0.0012	0.0355	0.0304	0.1364	0.0041	0.0324	0.1352	0.0188	0.0173	0.0042	0.0012	0.0172	0.014	0.1475	0.0295	0.1038	0.0496	0.0017
8	rs13253422	34496458	0.78	1.52705211888891	0.94	0.800578923638966	0.866836747325842	0.322017050540141	0.007	0.0058	0.0907	0.0142	0.039	0.0195	0.0205	0.0196	0.0012	0.0356	0.0305	0.1365	0.0041	0.0325	0.1351	0.0188	0.0172	0.0041	0.0012	0.0173	0.0141	0.1475	0.0295	0.1038	0.0497	0.0016
8	rs78570662	34499676	0.78	1.52705211888891	0.94	0.800578923638966	0.855948052899378	0.35541010157348	0.007	0.0058	0.0907	0.0143	0.039	0.0195	0.0205	0.0196	0.0012	0.0356	0.0305	0.1366	0.0041	0.0325	0.135	0.0188	0.0171	0.0041	0.0012	0.0173	0.0142	0.1475	0.0295	0.1036	0.0497	0.0016
8	rs118052144	34509409	0.78	1.52705211888891	0.94	0.800578923638966	0.812981565378202	0.398860376355069	0.007	0.0058	0.0906	0.0147	0.0391	0.0195	0.0204	0.0196	0.0012	0.0357	0.0306	0.1367	0.0041	0.0325	0.1347	0.0187	0.0168	0.0041	0.0012	0.0174	0.0144	0.1475	0.0294	0.1035	0.0497	0.0016
8	rs12544990	34512513	0.78	1.52705211888891	0.94	0.800578923638966	0.820313767689632	0.389597183044396	0.007	0.0058	0.0907	0.0147	0.0391	0.0195	0.0204	0.0196	0.0012	0.0357	0.0307	0.1367	0.0041	0.0325	0.1347	0.0187	0.0168	0.0041	0.0012	0.0174	0.0144	0.1475	0.0294	0.1035	0.0497	0.0017
8	rs116905065	34522084	0.78	1.52705211888891	0.94	0.800578923638966	0.795671612494663	0.348556194043495	0.007	0.0058	0.0907	0.0147	0.0391	0.0195	0.0204	0.0196	0.0012	0.0357	0.0307	0.1367	0.0041	0.0325	0.1347	0.0187	0.0168	0.0041	0.0011	0.0173	0.0144	0.1475	0.0294	0.1036	0.0496	0.0016
8	rs6987004	34524003	0.78	1.52705211888891	0.94	0.800578923638966	0.681058965745413	0.374801309658333	0.007	0.0058	0.0905	0.0147	0.0392	0.0196	0.0203	0.0199	0.0012	0.036	0.0307	0.1369	0.004	0.0325	0.1341	0.0191	0.017	0.004	0.0011	0.0172	0.0142	0.1473	0.0292	0.1039	0.0494	0.0015
8	rs7004498	34524109	0.78	1.52705211888891	0.94	0.800578923638966	0.632582131373022	0.340382396347649	0.007	0.0058	0.0904	0.0146	0.0392	0.0196	0.0201	0.0201	0.0012	0.0361	0.0308	0.137	0.004	0.0326	0.1339	0.0191	0.0169	0.0041	0.0011	0.0172	0.0143	0.1472	0.0291	0.1039	0.0494	0.0016
8	rs4455823	34524479	0.78	1.52705211888891	0.94	0.800578923638966	0.49231068405224	0.297885461275152	0.007	0.0058	0.0897	0.0147	0.0397	0.0195	0.0198	0.0205	0.0012	0.0363	0.0312	0.138	0.004	0.0325	0.1339	0.0191	0.017	0.0041	0.0011	0.0171	0.0144	0.147	0.0282	0.1042	0.0491	0.0016
8	rs117387146	34533476	0.78	1.52705211888891	0.94	0.800578923638966	0.37272113698043	0.160881814645972	0.0071	0.0059	0.0897	0.0143	0.0405	0.0193	0.0192	0.021	0.0011	0.0371	0.0318	0.1391	0.0037	0.0326	0.1324	0.0188	0.0166	0.0042	9e-04	0.0171	0.0145	0.1459	0.0286	0.1044	0.049	0.0014
8	rs117251116	34544891	0.78	1.52705211888891	0.94	0.800578923638966	0.394516391915039	0.218020067032075	0.0071	0.0059	0.0897	0.0143	0.0405	0.0193	0.0192	0.0211	0.0011	0.0371	0.0319	0.1391	0.0036	0.0326	0.1323	0.0188	0.0166	0.0042	9e-04	0.0172	0.0146	0.1459	0.0286	0.1044	0.049	0.0014
8	rs7819985	34550799	0.78	1.52705211888891	0.94	0.800578923638966	0.394740877815468	0.231707098476218	0.0071	0.0059	0.0898	0.0144	0.0405	0.0193	0.0192	0.0211	0.0011	0.0371	0.0319	0.1391	0.0036	0.0326	0.1322	0.0188	0.0166	0.0043	9e-04	0.0172	0.0146	0.1459	0.0286	0.1044	0.049	0.0014
8	rs77253714	34561431	0.78	1.52705211888891	0.94	0.800578923638966	0.357615371286158	0.177556673590992	0.0071	0.0059	0.0897	0.0143	0.0405	0.0193	0.0191	0.021	0.0011	0.0371	0.0319	0.1392	0.0036	0.0326	0.1321	0.0189	0.0166	0.0042	9e-04	0.0171	0.0146	0.1458	0.0287	0.1045	0.049	0.0014
8	rs77017856	34561704	0.78	1.52705211888891	0.94	0.800578923638966	0.357455257692426	0.178360128274988	0.0071	0.0059	0.0897	0.0143	0.0405	0.0193	0.0191	0.021	0.0011	0.0371	0.0319	0.1392	0.0036	0.0326	0.1321	0.0189	0.0166	0.0042	9e-04	0.0171	0.0146	0.1458	0.0287	0.1045	0.049	0.0014
8	rs35532335	34567487	0.78	1.52705211888891	0.94	0.800578923638966	0.295328620343757	0.144423980149105	0.0072	0.0061	0.0896	0.0142	0.0408	0.0193	0.019	0.021	0.0011	0.0373	0.032	0.1396	0.0037	0.0326	0.131	0.0189	0.0166	0.0043	0.0011	0.017	0.0146	0.1449	0.0292	0.105	0.0488	0.0015
8	rs72629518	34569799	0.78	1.52705211888891	0.94	0.800578923638966	0.289181575329189	0.132665642787072	0.0072	0.0061	0.0895	0.0142	0.0408	0.0193	0.019	0.021	0.0011	0.0373	0.032	0.1397	0.0037	0.0326	0.1309	0.0189	0.0166	0.0043	0.0011	0.017	0.0146	0.145	0.0292	0.105	0.0488	0.0015
8	rs113273215	34571911	0.78	1.52705211888891	0.92	0.951254862179695	0.287036894856642	0.122506652000453	0.0072	0.0061	0.0895	0.0142	0.0408	0.0193	0.019	0.021	0.0011	0.0373	0.032	0.1397	0.0037	0.0326	0.1309	0.0189	0.0166	0.0043	0.0011	0.017	0.0146	0.1449	0.0292	0.105	0.0488	0.0015
8	rs117098350	34607800	0.78	1.52705211888891	0.92	0.951254862179695	0.269175459286886	0.118406938826225	0.0073	0.0061	0.0894	0.0142	0.0408	0.0193	0.0189	0.021	0.0011	0.0374	0.032	0.1398	0.0036	0.0327	0.1304	0.019	0.0166	0.0043	0.0012	0.0169	0.0146	0.1447	0.0293	0.105	0.0488	0.0015
8	Affx-32096459	34619038	0.78	1.52705211888891	0.92	0.951254862179695	0.278684049777566	0.156347993447435	0.0073	0.0061	0.0894	0.0142	0.0409	0.0193	0.0189	0.021	0.0011	0.0374	0.0321	0.1399	0.0036	0.0328	0.1304	0.019	0.0166	0.0043	0.0012	0.0169	0.0146	0.1447	0.0293	0.1051	0.0488	0.0015
8	rs79930734	34619811	0.78	1.52705211888891	0.92	0.951254862179695	0.277982265717706	0.154241654170004	0.0073	0.0061	0.0894	0.0142	0.0409	0.0193	0.0189	0.021	0.0011	0.0374	0.0321	0.1399	0.0036	0.0328	0.1304	0.019	0.0166	0.0043	0.0012	0.017	0.0147	0.1447	0.0293	0.1051	0.0488	0.0015
8	rs35394837	34647852	0.79	1.41850260412024	0.92	0.951254862179695	0.256700160366659	0.168013964739432	0.0074	0.0062	0.0892	0.0143	0.0411	0.0193	0.0189	0.0203	0.0013	0.0378	0.0322	0.1396	0.0035	0.0328	0.1299	0.0191	0.0166	0.0044	0.0013	0.017	0.0148	0.1445	0.0294	0.1049	0.0489	0.0016
8	rs80085970	34649319	0.79	1.41850260412024	0.92	0.951254862179695	0.259394609926447	0.171174460519214	0.0074	0.0062	0.0892	0.0143	0.0411	0.0193	0.0189	0.0203	0.0013	0.0378	0.0322	0.1396	0.0035	0.0328	0.1299	0.0191	0.0166	0.0044	0.0013	0.017	0.0148	0.1445	0.0294	0.1049	0.0489	0.0016
8	rs2685611	34654218	0.79	1.41850260412024	0.92	0.951254862179695	0.269497205782371	0.183409950093433	0.0074	0.0062	0.0892	0.0143	0.0413	0.0194	0.0189	0.02	0.0013	0.0378	0.0322	0.1395	0.0035	0.0327	0.1299	0.0191	0.0166	0.0044	0.0013	0.017	0.0148	0.1445	0.0294	0.1049	0.0489	0.0016
8	rs78591047	34678632	0.79	1.41850260412024	0.92	0.951254862179695	0.258719560459295	0.132756080473804	0.0074	0.0062	0.0891	0.0143	0.0414	0.0194	0.0189	0.02	0.0013	0.0378	0.0323	0.1394	0.0035	0.0327	0.1298	0.0191	0.0166	0.0044	0.0013	0.017	0.0148	0.1445	0.0294	0.1049	0.049	0.0016
8	rs118166550	34684669	0.79	1.41850260412024	0.92	0.951254862179695	0.234204803890392	0.212771465328393	0.0073	0.0063	0.0878	0.0146	0.0428	0.0196	0.0188	0.0208	0.0011	0.0384	0.0319	0.1393	0.0031	0.0327	0.1273	0.0193	0.0172	0.0044	0.0014	0.0177	0.0159	0.1439	0.03	0.1037	0.0493	0.0015
8	rs13249428	34693108	0.79	1.41850260412024	0.92	0.951254862179695	0.219811695805525	0.137032169980304	0.0072	0.0063	0.0875	0.0148	0.0439	0.0197	0.0187	0.0214	0.001	0.0388	0.0315	0.1389	0.0026	0.0329	0.1251	0.0195	0.0177	0.0041	0.0015	0.0183	0.0167	0.143	0.0309	0.1028	0.0497	0.0015
8	rs35076336	34699411	0.79	1.41850260412024	0.92	0.951254862179695	0.220923003595672	0.144610580140629	0.0072	0.0063	0.0875	0.0148	0.0439	0.0197	0.0187	0.0214	0.001	0.0388	0.0315	0.1389	0.0026	0.0329	0.1251	0.0195	0.0177	0.0041	0.0016	0.0183	0.0167	0.143	0.0309	0.1028	0.0497	0.0015
8	rs74319599	34706724	0.79	1.41850260412024	0.92	0.951254862179695	0.224691601826047	0.152430765349601	0.0072	0.0063	0.0875	0.0149	0.044	0.0197	0.0187	0.0214	0.001	0.0388	0.0315	0.1389	0.0026	0.0329	0.1251	0.0195	0.0177	0.0041	0.0016	0.0183	0.0167	0.143	0.0309	0.1028	0.0497	0.0015
8	rs12375339	34710118	0.79	1.41850260412024	0.93	0.873875650440679	0.230938964204472	0.17018459656638	0.0072	0.0063	0.0875	0.0149	0.044	0.0197	0.0187	0.0214	0.001	0.0388	0.0314	0.1388	0.0026	0.0328	0.1251	0.0195	0.0177	0.0041	0.0016	0.0183	0.0167	0.143	0.0309	0.1029	0.0498	0.0015
8	rs16883139	34715767	0.79	1.41850260412024	0.92	0.951254862179695	0.232505090296281	0.18493431688321	0.0072	0.0063	0.0875	0.0149	0.0439	0.0197	0.0187	0.0213	0.001	0.0387	0.0314	0.139	0.0026	0.0328	0.125	0.0195	0.0178	0.0041	0.0016	0.0183	0.0167	0.1431	0.0309	0.103	0.0498	0.0015
8	rs10107481	34715857	0.79	1.41850260412024	0.93	0.873875650440679	0.232420284712745	0.188507908465987	0.0072	0.0063	0.0875	0.0149	0.0439	0.0197	0.0187	0.0213	0.001	0.0387	0.0314	0.139	0.0026	0.0328	0.125	0.0195	0.0178	0.0041	0.0016	0.0183	0.0167	0.1431	0.0309	0.103	0.0498	0.0015
8	rs10089466	34723346	0.79	1.41850260412024	0.93	0.873875650440679	0.234332558943661	0.18922542205828	0.0072	0.0063	0.0875	0.0149	0.0438	0.0197	0.0187	0.0212	0.001	0.0387	0.0314	0.1391	0.0026	0.0327	0.1249	0.0195	0.0178	0.0041	0.0016	0.0182	0.0166	0.1432	0.0309	0.1032	0.0498	0.0015
8	rs117119031	34726827	0.79	1.41850260412024	0.93	0.873875650440679	0.244329041083072	0.198428254519909	0.0071	0.0063	0.0875	0.0149	0.0438	0.0197	0.0187	0.0211	0.001	0.0387	0.0314	0.1392	0.0026	0.0327	0.1249	0.0196	0.0178	0.0042	0.0016	0.0182	0.0166	0.1432	0.0309	0.1032	0.0497	0.0015
8	rs74818480	34730035	0.79	1.41850260412024	0.93	0.873875650440679	0.265148389062787	0.274098063617507	0.0071	0.0063	0.0875	0.0149	0.0438	0.0197	0.0187	0.0211	0.001	0.0387	0.0314	0.1392	0.0026	0.0326	0.1249	0.0196	0.0178	0.0042	0.0016	0.0182	0.0166	0.1432	0.0309	0.1033	0.0497	0.0015
8	rs72629534	34730624	0.79	1.41850260412024	0.93	0.873875650440679	0.264192244589239	0.273404264652528	0.0071	0.0063	0.0875	0.0149	0.0438	0.0197	0.0187	0.0211	0.001	0.0387	0.0314	0.1392	0.0026	0.0326	0.1249	0.0196	0.0178	0.0042	0.0016	0.0182	0.0166	0.1432	0.0309	0.1033	0.0497	0.0015
8	rs57997296	34737190	0.79	1.41850260412024	0.93	0.873875650440679	0.23625351366014	0.172166323934022	0.0071	0.0063	0.0874	0.0149	0.0437	0.0197	0.0187	0.0211	0.001	0.0387	0.0314	0.1392	0.0026	0.0326	0.1249	0.0196	0.0178	0.0042	0.0016	0.0182	0.0167	0.1433	0.0309	0.1033	0.0497	0.0015
8	rs4739371	34764670	0.79	1.41850260412024	0.93	0.873875650440679	0.216781961524361	0.204188576914804	0.0071	0.0063	0.0872	0.0149	0.0439	0.0197	0.0187	0.0211	0.001	0.0387	0.0315	0.1391	0.0026	0.0327	0.1247	0.0197	0.0178	0.0042	0.0016	0.0182	0.0168	0.1435	0.0308	0.1033	0.0494	0.0015
8	rs62512668	34776368	0.79	1.41850260412024	0.93	0.873875650440679	0.178957361173402	0.153192312773766	0.0071	0.0064	0.0868	0.0147	0.0442	0.0197	0.0187	0.0215	0.001	0.0386	0.0315	0.1389	0.0026	0.0329	0.1245	0.0197	0.0178	0.0042	0.0016	0.0182	0.0168	0.144	0.0308	0.1035	0.0488	0.0016
8	rs77739786	34778489	0.79	1.41850260412024	0.93	0.873875650440679	0.1782998821063	0.189841171687917	0.0071	0.0064	0.0867	0.0147	0.0442	0.0197	0.0187	0.0215	0.001	0.0386	0.0315	0.1388	0.0026	0.0329	0.1244	0.0197	0.0178	0.0042	0.0016	0.0182	0.0168	0.1441	0.0308	0.1036	0.0487	0.0016
8	rs114529128	34782166	0.79	1.41850260412024	0.93	0.873875650440679	0.126527705654694	0.281065738439562	0.0069	0.0065	0.0861	0.0145	0.0448	0.0196	0.0184	0.022	0.0011	0.0384	0.0316	0.1391	0.0025	0.0332	0.1242	0.02	0.0175	0.004	0.0015	0.0182	0.0168	0.1454	0.0308	0.1039	0.0471	0.0019
8	rs6982495	34790660	0.79	1.41850260412024	0.93	0.873875650440679	0.102535296302787	0.208836326861065	0.0067	0.0066	0.0855	0.0144	0.0453	0.0196	0.0182	0.0226	0.0011	0.038	0.0316	0.1393	0.0025	0.0335	0.1239	0.0203	0.0172	0.0038	0.0015	0.0182	0.0168	0.1467	0.0308	0.1042	0.0456	0.0021
8	rs7002885	34794654	0.78	1.52705211888891	0.93	0.873875650440679	0.12336599748046	0.277923629930956	0.0066	0.0066	0.0851	0.0144	0.0457	0.0197	0.0181	0.0229	0.0011	0.0379	0.0317	0.1391	0.0024	0.0336	0.1238	0.0206	0.017	0.0038	0.0015	0.0182	0.0168	0.1475	0.0309	0.1043	0.0446	0.0022
8	rs117238958	34796727	0.78	1.52705211888891	0.93	0.873875650440679	0.130738055021381	0.330183462467685	0.0065	0.0066	0.0851	0.0143	0.0457	0.0196	0.0181	0.0229	0.0011	0.0379	0.0317	0.1391	0.0024	0.0337	0.1238	0.0206	0.017	0.0038	0.0015	0.0183	0.0168	0.1475	0.0309	0.1043	0.0446	0.0022
8	rs17249529	34797403	0.78	1.52705211888891	0.93	0.873875650440679	0.131864740845596	0.335333090830472	0.0065	0.0066	0.0851	0.0143	0.0457	0.0196	0.0181	0.0229	0.0011	0.0379	0.0317	0.1391	0.0024	0.0337	0.1238	0.0206	0.017	0.0038	0.0015	0.0183	0.0168	0.1475	0.031	0.1043	0.0446	0.0022
8	rs10105808	34800411	0.78	1.52705211888891	0.93	0.873875650440679	0.145808976661308	0.388571666140115	0.0065	0.0066	0.0852	0.0143	0.0456	0.0196	0.018	0.0229	0.0011	0.0378	0.0318	0.1391	0.0025	0.0337	0.1238	0.0206	0.0169	0.0038	0.0016	0.0184	0.0168	0.1476	0.0311	0.1042	0.0444	0.0022
8	rs12541698	34803940	0.79	1.41850260412024	0.93	0.873875650440679	0.146230873907002	0.387546900138447	0.0065	0.0066	0.0852	0.0143	0.0456	0.0197	0.0181	0.0229	0.0011	0.0377	0.0318	0.139	0.0025	0.0338	0.1236	0.0206	0.0169	0.0038	0.0016	0.0184	0.0167	0.1477	0.0312	0.1042	0.0445	0.0022
8	rs78291853	34812182	0.79	1.41850260412024	0.94	0.800578923638966	0.145290714227196	0.378485250291297	0.0065	0.0066	0.0852	0.0143	0.0456	0.0197	0.0181	0.0229	0.0011	0.0377	0.0318	0.139	0.0025	0.0338	0.1236	0.0206	0.0169	0.0038	0.0016	0.0184	0.0167	0.1477	0.0312	0.1042	0.0445	0.0022
8	rs78930932	34813876	0.79	1.41850260412024	0.96	0.665984986819169	0.145776553071817	0.372393188269182	0.0065	0.0066	0.0851	0.0143	0.0457	0.0197	0.0181	0.0229	0.0011	0.0378	0.0318	0.139	0.0025	0.0338	0.1236	0.0206	0.0169	0.0038	0.0016	0.0184	0.0167	0.1476	0.0312	0.1042	0.0445	0.0022
8	rs6988753	34816334	0.79	1.41850260412024	0.96	0.665984986819169	0.144321932894438	0.368726076957863	0.0065	0.0066	0.0852	0.0143	0.0457	0.0196	0.0181	0.0229	0.0011	0.0377	0.0318	0.139	0.0025	0.0338	0.1236	0.0206	0.0169	0.0038	0.0016	0.0184	0.0167	0.1476	0.0312	0.1042	0.0445	0.0022
8	rs79678070	34838361	0.79	1.41850260412024	0.97	0.604552021827049	0.147860317284306	0.344957788719271	0.0066	0.0067	0.0852	0.0146	0.0459	0.0194	0.0177	0.023	0.0011	0.0377	0.0319	0.1388	0.0024	0.0336	0.1236	0.0206	0.0168	0.0038	0.0016	0.0184	0.0167	0.1482	0.0314	0.1043	0.0441	0.0022
8	rs62512675	34842329	0.79	1.41850260412024	0.98	0.546929419532092	0.159020667306224	0.361297182392564	0.0066	0.0067	0.0852	0.0146	0.0459	0.0194	0.0177	0.023	0.0011	0.0377	0.0319	0.1387	0.0024	0.0336	0.1237	0.0206	0.0168	0.0038	0.0016	0.0184	0.0167	0.1483	0.0314	0.1043	0.0441	0.0021
8	rs11782611	34842416	0.79	1.41850260412024	0.98	0.546929419532092	0.160355126720314	0.367968643820657	0.0066	0.0067	0.0852	0.0146	0.0459	0.0194	0.0177	0.023	0.0011	0.0377	0.0319	0.1387	0.0024	0.0336	0.1237	0.0206	0.0168	0.0038	0.0016	0.0184	0.0167	0.1483	0.0314	0.1043	0.0441	0.0021
8	rs79201197	34842445	0.79	1.41850260412024	0.98	0.546929419532092	0.160389429787352	0.368852358568281	0.0066	0.0067	0.0852	0.0146	0.0459	0.0194	0.0177	0.023	0.0011	0.0377	0.0319	0.1387	0.0024	0.0336	0.1237	0.0206	0.0168	0.0038	0.0016	0.0184	0.0167	0.1483	0.0314	0.1043	0.0441	0.0021
8	rs80275998	34867436	0.79	1.41850260412024	0.98	0.546929419532092	0.136492247762186	0.286561054103229	0.0068	0.0067	0.0853	0.0147	0.0458	0.0193	0.0176	0.0229	0.0012	0.0375	0.0319	0.1385	0.0027	0.0336	0.1235	0.0207	0.0164	0.0038	0.0016	0.0182	0.0169	0.1485	0.0318	0.1043	0.0438	0.0022
8	rs28575744	34871437	0.79	1.41850260412024	0.98	0.546929419532092	0.143967680461326	0.307902109894629	0.0068	0.0067	0.0853	0.0147	0.0458	0.0194	0.0177	0.0229	0.0012	0.0374	0.0319	0.1386	0.0027	0.0337	0.1233	0.0207	0.0163	0.0038	0.0016	0.0182	0.0169	0.1485	0.0318	0.1042	0.0439	0.0022
8	rs10103055	34872228	0.79	1.41850260412024	0.98	0.546929419532092	0.145128982511053	0.306824160239112	0.0068	0.0067	0.0853	0.0147	0.0458	0.0194	0.0177	0.0229	0.0012	0.0375	0.0319	0.1385	0.0027	0.0337	0.1233	0.0208	0.0163	0.0038	0.0016	0.0182	0.0169	0.1485	0.0318	0.1042	0.0439	0.0022
8	rs12550464	34874887	0.79	1.41850260412024	0.98	0.546929419532092	0.149796870964462	0.30323917236499	0.0067	0.0067	0.0852	0.0147	0.0457	0.0194	0.0176	0.0229	0.0012	0.0375	0.0319	0.1385	0.0027	0.0336	0.1235	0.0209	0.0163	0.0038	0.0016	0.0182	0.0169	0.1485	0.0318	0.1042	0.044	0.0022
8	rs1962044	34889986	0.78	1.52705211888891	0.98	0.546929419532092	0.159909578894216	0.27827221714085	0.0069	0.0065	0.0838	0.0155	0.0443	0.0187	0.0175	0.025	0.0012	0.0384	0.0313	0.1368	0.0029	0.0337	0.1216	0.0213	0.017	0.0037	0.0017	0.0184	0.0181	0.1503	0.0318	0.1044	0.0431	0.0021
8	rs4613990	34892197	0.78	1.52705211888891	0.98	0.546929419532092	0.199915970823529	0.365069234526769	0.007	0.0064	0.084	0.0157	0.0443	0.0188	0.0172	0.0254	0.0013	0.0383	0.0312	0.136	0.0029	0.0339	0.1207	0.0212	0.0171	0.0038	0.0019	0.0185	0.0186	0.1502	0.0319	0.1043	0.0427	0.0024
8	rs35709119	34892232	0.78	1.52705211888891	0.98	0.546929419532092	0.201360469888637	0.379375988548969	0.007	0.0064	0.0841	0.0157	0.0443	0.0187	0.0173	0.0255	0.0013	0.0383	0.0311	0.136	0.0029	0.0339	0.1207	0.0212	0.0171	0.0039	0.0019	0.0185	0.0186	0.1502	0.0319	0.1043	0.0426	0.0024
8	rs10107864	34901580	0.78	1.52705211888891	0.98	0.546929419532092	0.201125825721676	0.436366471005598	0.0071	0.0063	0.0843	0.0158	0.0442	0.0188	0.0175	0.0256	0.0014	0.0381	0.0313	0.1359	0.0029	0.0339	0.1199	0.021	0.0171	0.0038	0.002	0.0187	0.0192	0.1503	0.0321	0.1042	0.042	0.0026
8	rs73571242	34904348	0.78	1.52705211888891	0.98	0.546929419532092	0.198438577314291	0.446315678592616	0.0071	0.0063	0.0844	0.0158	0.0442	0.0188	0.0175	0.0256	0.0014	0.0381	0.0313	0.1359	0.0029	0.0339	0.1199	0.021	0.0171	0.0038	0.002	0.0187	0.0192	0.1502	0.0321	0.1042	0.042	0.0026
8	rs12678629	34906448	0.78	1.52705211888891	0.98	0.546929419532092	0.197508695973353	0.395637179245253	0.0071	0.0063	0.0844	0.0158	0.0442	0.0189	0.0175	0.0257	0.0014	0.0381	0.0313	0.1359	0.0029	0.0339	0.1198	0.021	0.0171	0.0038	0.002	0.0187	0.0192	0.1502	0.0321	0.1043	0.0419	0.0026
8	rs74853899	34920957	0.78	1.52705211888891	0.98	0.546929419532092	0.21531655536208	0.451913144428778	0.0071	0.0063	0.0844	0.0158	0.0442	0.0189	0.0176	0.0257	0.0014	0.0381	0.0313	0.1359	0.0029	0.0339	0.1197	0.021	0.0171	0.0038	0.002	0.0187	0.0192	0.1503	0.0321	0.1043	0.0419	0.0026
8	rs72631038	34924902	0.78	1.52705211888891	0.98	0.546929419532092	0.222575146491969	0.47137772545368	0.0071	0.0063	0.0844	0.0158	0.0442	0.0189	0.0176	0.0257	0.0014	0.0381	0.0313	0.1358	0.0029	0.0339	0.1196	0.021	0.0171	0.0038	0.002	0.0187	0.0193	0.1503	0.0321	0.1043	0.0419	0.0026
8	rs2923671	34925210	0.78	1.52705211888891	0.98	0.546929419532092	0.22245099720845	0.465448547939201	0.0071	0.0063	0.0844	0.0158	0.0442	0.0189	0.0176	0.0257	0.0014	0.0381	0.0313	0.1358	0.0029	0.0339	0.1196	0.021	0.0171	0.0038	0.002	0.0187	0.0193	0.1503	0.0321	0.1043	0.0419	0.0026
8	rs2981313	34931167	0.78	1.52705211888891	0.98	0.546929419532092	0.205096355134818	0.391778892761039	0.0071	0.0064	0.0844	0.0158	0.0442	0.0189	0.0176	0.0258	0.0014	0.0381	0.0313	0.1358	0.0029	0.0339	0.1196	0.021	0.0171	0.0038	0.002	0.0186	0.0193	0.1504	0.0322	0.1042	0.0415	0.0026
8	rs41483148	34949185	0.78	1.52705211888891	0.98	0.546929419532092	0.165304220013386	0.31306782631699	0.0071	0.0063	0.0842	0.0159	0.0442	0.019	0.0176	0.026	0.0015	0.038	0.0313	0.1353	0.0029	0.0339	0.1195	0.021	0.0173	0.0038	0.002	0.0187	0.0195	0.1503	0.0324	0.104	0.0415	0.0026
8	rs78089520	34954929	0.78	1.52705211888891	0.98	0.546929419532092	0.172087829654633	0.342606058162097	0.0071	0.0063	0.0839	0.016	0.0441	0.0191	0.0178	0.0264	0.0015	0.0378	0.0314	0.1345	0.003	0.034	0.1192	0.0209	0.0176	0.0038	0.0021	0.0188	0.0197	0.1503	0.0326	0.1036	0.0415	0.0026
8	rs2923646	34960117	0.78	1.52705211888891	0.98	0.546929419532092	0.182672490270936	0.463162987269957	0.0071	0.0064	0.0836	0.0161	0.0442	0.0194	0.0179	0.0267	0.0016	0.0377	0.0315	0.1339	0.0031	0.0339	0.1185	0.0209	0.0179	0.0039	0.0022	0.0189	0.02	0.1503	0.0328	0.1033	0.0415	0.0027
8	rs12543624	34966862	0.77	1.64042737944352	0.98	0.546929419532092	0.194657205265652	0.505567355484181	0.0071	0.0063	0.0834	0.0162	0.0443	0.0194	0.0179	0.0268	0.0016	0.0377	0.0316	0.1336	0.0031	0.0339	0.1182	0.0209	0.018	0.0039	0.0022	0.0189	0.0201	0.1502	0.033	0.1032	0.0416	0.0026
8	rs7015191	34975110	0.77	1.64042737944352	0.98	0.546929419532092	0.206006682623759	0.522403404374063	0.0071	0.0063	0.0833	0.0162	0.0443	0.0195	0.0179	0.0269	0.0016	0.0378	0.0317	0.1335	0.0031	0.0339	0.1181	0.0209	0.018	0.0038	0.0022	0.019	0.0202	0.1502	0.033	0.1032	0.0416	0.0026
8	rs13275017	34993245	0.77	1.64042737944352	0.98	0.546929419532092	0.207475906459273	0.493101014118184	0.007	0.0064	0.0832	0.0162	0.0444	0.0195	0.018	0.0269	0.0016	0.0378	0.0317	0.1333	0.0031	0.0339	0.118	0.0209	0.0181	0.0039	0.0022	0.0189	0.0202	0.1502	0.0332	0.1031	0.0416	0.0026
8	rs75265933	34995313	0.77	1.64042737944352	0.98	0.546929419532092	0.202339824920206	0.480036685288879	0.007	0.0064	0.0832	0.0162	0.0444	0.0195	0.018	0.0269	0.0016	0.0378	0.0317	0.1332	0.0031	0.0339	0.1181	0.0209	0.018	0.0039	0.0022	0.0189	0.0202	0.1501	0.0332	0.1031	0.0416	0.0026
8	rs77220457	34995481	0.77	1.64042737944352	0.98	0.546929419532092	0.197857110291727	0.4762433615825	0.007	0.0064	0.0832	0.0162	0.0444	0.0195	0.018	0.0269	0.0016	0.0378	0.0317	0.1332	0.0031	0.0339	0.1181	0.0209	0.018	0.0039	0.0022	0.0189	0.0203	0.1501	0.0332	0.1032	0.0416	0.0026
8	rs75211923	34998474	0.77	1.64042737944352	0.98	0.546929419532092	0.191107083496076	0.457528975407928	0.007	0.0064	0.0832	0.0162	0.0444	0.0196	0.018	0.0269	0.0016	0.0378	0.0317	0.133	0.0031	0.0339	0.1181	0.0208	0.0181	0.0039	0.0022	0.019	0.0203	0.1501	0.0332	0.1032	0.0416	0.0026
8	rs76526987	35000596	0.77	1.64042737944352	0.97	0.604552021827049	0.175322396711194	0.389725425379494	0.007	0.0064	0.0832	0.0162	0.0444	0.0197	0.0179	0.0269	0.0015	0.0377	0.0317	0.1326	0.0031	0.0338	0.118	0.0208	0.0181	0.0039	0.0021	0.0191	0.0204	0.1501	0.0334	0.1033	0.0416	0.0026
8	rs113545576	35001382	0.77	1.64042737944352	0.97	0.604552021827049	0.177935220266874	0.37391359937454	0.007	0.0064	0.0833	0.0163	0.0445	0.0197	0.0179	0.0269	0.0015	0.0377	0.0317	0.1324	0.0032	0.0338	0.1179	0.0208	0.0181	0.0039	0.0021	0.0191	0.0204	0.1501	0.0334	0.1033	0.0417	0.0025
8	rs78747775	35004513	0.77	1.64042737944352	0.97	0.604552021827049	0.187068715294601	0.365824976330354	0.007	0.0064	0.0835	0.0164	0.0446	0.0198	0.018	0.0269	0.0015	0.0377	0.0318	0.1314	0.0032	0.0337	0.1176	0.0209	0.0183	0.0039	0.0019	0.0192	0.0206	0.1501	0.0337	0.1033	0.0418	0.0024
8	rs34979226	35008298	0.77	1.64042737944352	0.97	0.604552021827049	0.189478248651219	0.323840131208967	0.0069	0.0064	0.0836	0.0164	0.0449	0.0199	0.0179	0.0269	0.0014	0.0377	0.032	0.1304	0.0033	0.0338	0.1172	0.0209	0.0188	0.0041	0.0018	0.0195	0.0208	0.1495	0.0339	0.1034	0.0418	0.0023
8	rs1451361	35008838	0.77	1.64042737944352	0.97	0.604552021827049	0.195540948903376	0.348307683446808	0.0069	0.0064	0.0837	0.0164	0.0449	0.0199	0.0179	0.0269	0.0014	0.0377	0.0319	0.1304	0.0033	0.0338	0.1172	0.0209	0.0187	0.0041	0.0018	0.0195	0.0209	0.1493	0.034	0.1034	0.0418	0.0023
8	rs76248294	35011694	0.77	1.64042737944352	0.97	0.604552021827049	0.178482374893644	0.336685631407087	0.0069	0.0064	0.0837	0.0164	0.0449	0.0199	0.0179	0.0269	0.0014	0.0377	0.0319	0.1303	0.0033	0.0338	0.1172	0.021	0.0187	0.0041	0.0018	0.0195	0.0209	0.1492	0.034	0.1034	0.0418	0.0023
8	rs62505640	35013232	0.77	1.64042737944352	0.97	0.604552021827049	0.178957361173402	0.340876181357564	0.0069	0.0064	0.0837	0.0164	0.0448	0.0199	0.0179	0.0269	0.0014	0.0377	0.0319	0.1303	0.0033	0.0338	0.1172	0.021	0.0188	0.0041	0.0018	0.0196	0.0209	0.1492	0.034	0.1033	0.0418	0.0023
8	rs117529536	35013543	0.77	1.64042737944352	0.97	0.604552021827049	0.176843824578707	0.33447320802936	0.0069	0.0064	0.0837	0.0163	0.0448	0.02	0.0179	0.0269	0.0014	0.0377	0.0319	0.1303	0.0033	0.0338	0.1172	0.021	0.0188	0.0041	0.0018	0.0196	0.0209	0.1491	0.034	0.1033	0.0418	0.0023
8	rs4739297	35020325	0.77	1.64042737944352	0.97	0.604552021827049	0.165968426194661	0.376324473020099	0.0069	0.0064	0.0837	0.0163	0.0451	0.0201	0.018	0.027	0.0014	0.0375	0.0318	0.1299	0.0035	0.0345	0.1168	0.0213	0.0192	0.004	0.0018	0.0197	0.0216	0.1475	0.0343	0.1027	0.0421	0.0024
8	rs4739298	35024364	0.77	1.64042737944352	0.97	0.604552021827049	0.156912704117	0.396281241577212	0.0069	0.0064	0.0835	0.0163	0.0451	0.0201	0.0181	0.027	0.0014	0.0373	0.0318	0.1296	0.0035	0.0349	0.1166	0.0214	0.0192	0.004	0.0018	0.0197	0.0217	0.1473	0.0343	0.1026	0.0421	0.0024
8	rs72632741	35024521	0.77	1.64042737944352	0.97	0.604552021827049	0.156946572191406	0.396410088724221	0.0069	0.0064	0.0835	0.0163	0.0451	0.0201	0.0181	0.027	0.0014	0.0373	0.0318	0.1296	0.0035	0.0349	0.1166	0.0214	0.0192	0.004	0.0018	0.0197	0.0217	0.1473	0.0343	0.1026	0.0421	0.0024
8	rs17253817	35026375	0.77	1.64042737944352	0.97	0.604552021827049	0.156980444571151	0.395379635288288	0.0069	0.0064	0.0835	0.0163	0.0451	0.0201	0.0181	0.027	0.0014	0.0373	0.0318	0.1296	0.0035	0.0349	0.1166	0.0214	0.0192	0.004	0.0018	0.0197	0.0217	0.1473	0.0343	0.1026	0.0421	0.0024
8	rs10097827	35042190	0.77	1.64042737944352	0.97	0.604552021827049	0.1568788403479	0.370242261259299	0.0069	0.0064	0.0835	0.0163	0.0452	0.0201	0.0181	0.027	0.0014	0.0373	0.0318	0.1295	0.0035	0.035	0.1165	0.0214	0.0192	0.004	0.0018	0.0197	0.0217	0.1472	0.0344	0.1026	0.0422	0.0024
8	rs1839738	35054610	0.77	1.64042737944352	0.97	0.604552021827049	0.160149398791451	0.368221072650091	0.007	0.0064	0.0833	0.0163	0.0453	0.0202	0.0182	0.0271	0.0014	0.0371	0.0319	0.1291	0.0036	0.035	0.1161	0.0215	0.0193	0.0039	0.0018	0.0197	0.0219	0.147	0.0345	0.1025	0.0425	0.0024
8	rs9297235	35075019	0.77	1.64042737944352	0.97	0.604552021827049	0.158066634130474	0.355660053271068	0.007	0.0064	0.0832	0.0162	0.0453	0.0201	0.0182	0.0273	0.0015	0.0373	0.032	0.129	0.0038	0.0351	0.1159	0.0216	0.0194	0.0039	0.0018	0.0197	0.022	0.1464	0.0346	0.1022	0.0428	0.0024
8	rs1947299	35075953	0.77	1.64042737944352	0.97	0.604552021827049	0.158304825880648	0.353786640391894	0.007	0.0064	0.0832	0.0162	0.0453	0.0201	0.0182	0.0273	0.0015	0.0373	0.032	0.129	0.0038	0.0351	0.1158	0.0216	0.0194	0.0039	0.0018	0.0197	0.0219	0.1464	0.0346	0.1022	0.0428	0.0024
8	rs6995169	35088784	0.77	1.64042737944352	0.97	0.604552021827049	0.154217204548529	0.362930373415725	0.007	0.0064	0.0832	0.0162	0.0453	0.0201	0.0182	0.0274	0.0015	0.0373	0.0321	0.1289	0.0038	0.0352	0.1155	0.0215	0.0194	0.0039	0.0019	0.0198	0.022	0.1464	0.0346	0.1023	0.0429	0.0025
8	rs10101683	35098551	0.78	1.52705211888891	0.97	0.604552021827049	0.232250725009748	0.349426382030218	0.0073	0.0063	0.0835	0.016	0.0452	0.02	0.0178	0.0279	0.0015	0.0372	0.0327	0.1281	0.0041	0.0354	0.1138	0.0214	0.0193	0.0044	0.0022	0.02	0.022	0.1461	0.0345	0.1024	0.043	0.0031
8	rs2056761	35102627	0.78	1.52705211888891	0.97	0.604552021827049	0.27027945555026	0.328594252649366	0.0073	0.0063	0.0834	0.016	0.0452	0.02	0.0176	0.0279	0.0016	0.0372	0.0328	0.1281	0.0042	0.0354	0.1138	0.0216	0.0193	0.0045	0.0022	0.02	0.0221	0.146	0.0342	0.1023	0.0432	0.0032
8	rs28485846	35122576	0.78	1.52705211888891	0.97	0.604552021827049	0.286418909686004	0.321167317112758	0.0074	0.0063	0.0833	0.0159	0.0453	0.02	0.0175	0.0278	0.0016	0.0374	0.0327	0.1281	0.0042	0.0354	0.1136	0.0216	0.0192	0.0045	0.0022	0.02	0.0221	0.1459	0.0345	0.1021	0.0431	0.0033
8	rs12676226	35136810	0.78	1.52705211888891	0.97	0.604552021827049	0.311046769592939	0.340629262954728	0.0074	0.0063	0.0832	0.0158	0.0452	0.02	0.0175	0.0278	0.0016	0.0374	0.0327	0.1281	0.0043	0.0355	0.1135	0.0217	0.0191	0.0046	0.0023	0.02	0.0221	0.146	0.0347	0.1021	0.043	0.0033
8	rs117761956	35152803	0.78	1.52705211888891	0.97	0.604552021827049	0.307582347129712	0.342853389947382	0.0074	0.0063	0.0832	0.0158	0.0452	0.02	0.0175	0.0278	0.0016	0.0374	0.0327	0.1281	0.0043	0.0355	0.1135	0.0217	0.0191	0.0046	0.0023	0.02	0.0221	0.146	0.0347	0.1021	0.043	0.0033
8	rs1919342	35159064	0.78	1.52705211888891	0.97	0.604552021827049	0.311742111016824	0.343595694495478	0.0074	0.0062	0.0833	0.0158	0.0452	0.0199	0.0175	0.0278	0.0016	0.0374	0.0327	0.128	0.0042	0.0356	0.1135	0.0216	0.0191	0.0045	0.0023	0.02	0.0221	0.146	0.0347	0.1021	0.043	0.0033
8	rs56245938	35161035	0.78	1.52705211888891	0.96	0.665984986819169	0.313234884020818	0.343471944883084	0.0074	0.0062	0.0833	0.0158	0.0452	0.0199	0.0175	0.0278	0.0016	0.0374	0.0327	0.128	0.0042	0.0356	0.1135	0.0216	0.019	0.0045	0.0023	0.02	0.0221	0.1461	0.0347	0.1021	0.043	0.0033
8	rs77205599	35164845	0.78	1.52705211888891	0.96	0.665984986819169	0.313932796895482	0.340752715683388	0.0074	0.0063	0.0833	0.0158	0.0452	0.0199	0.0174	0.0278	0.0016	0.0374	0.0327	0.1281	0.0042	0.0356	0.1136	0.0216	0.019	0.0045	0.0023	0.02	0.0221	0.1461	0.0347	0.1021	0.0431	0.0033
8	rs2950901	35174099	0.78	1.52705211888891	0.96	0.665984986819169	0.29823376224551	0.335455983647688	0.0074	0.0062	0.0833	0.0158	0.0453	0.0199	0.0175	0.0278	0.0016	0.0374	0.0328	0.1281	0.0042	0.0356	0.1137	0.0216	0.0189	0.0045	0.0023	0.02	0.0221	0.1459	0.0347	0.1021	0.0431	0.0033
8	rs1528707	35182128	0.78	1.52705211888891	0.97	0.604552021827049	0.289420399882121	0.335824740648384	0.0074	0.0062	0.0834	0.0156	0.0453	0.0199	0.0174	0.0279	0.0015	0.0375	0.0329	0.1282	0.0043	0.0355	0.1137	0.0215	0.0189	0.0045	0.0023	0.0201	0.0221	0.1458	0.0347	0.1022	0.0431	0.0032
8	rs75592545	35197093	0.78	1.52705211888891	0.97	0.604552021827049	0.268028061995042	0.351791456721756	0.0074	0.0062	0.0835	0.0154	0.0454	0.0198	0.0175	0.028	0.0015	0.0376	0.0331	0.128	0.0043	0.0355	0.1136	0.0215	0.0189	0.0044	0.0023	0.0203	0.0222	0.1452	0.0347	0.1022	0.0432	0.0032
8	rs118130724	35199368	0.78	1.52705211888891	0.97	0.604552021827049	0.267844724587447	0.351916060996341	0.0074	0.0062	0.0835	0.0154	0.0454	0.0198	0.0175	0.028	0.0015	0.0376	0.0331	0.128	0.0043	0.0355	0.1136	0.0215	0.0189	0.0044	0.0023	0.0203	0.0222	0.1452	0.0347	0.1022	0.0432	0.0032
8	rs1528718	35225249	0.78	1.52705211888891	0.97	0.604552021827049	0.266197744701215	0.34743829781833	0.0074	0.0062	0.0835	0.0153	0.0454	0.0198	0.0175	0.0281	0.0015	0.0376	0.0331	0.1279	0.0044	0.0356	0.1137	0.0215	0.0188	0.0044	0.0023	0.0204	0.0224	0.1451	0.0346	0.1023	0.0432	0.0032
8	rs72633596	35225501	0.78	1.52705211888891	0.97	0.604552021827049	0.26351043170672	0.343595694495478	0.0073	0.0062	0.0835	0.0153	0.0454	0.0198	0.0175	0.0281	0.0015	0.0376	0.0332	0.1279	0.0044	0.0356	0.1137	0.0215	0.0188	0.0044	0.0023	0.0204	0.0224	0.1451	0.0345	0.1023	0.0432	0.0032
8	rs78381268	35230731	0.78	1.52705211888891	0.97	0.604552021827049	0.263056421135183	0.342729717609269	0.0073	0.0062	0.0835	0.0153	0.0454	0.0198	0.0175	0.0281	0.0015	0.0376	0.0332	0.1279	0.0044	0.0356	0.1137	0.0215	0.0188	0.0044	0.0023	0.0204	0.0224	0.1451	0.0345	0.1023	0.0432	0.0032
8	rs72633598	35231518	0.78	1.52705211888891	0.97	0.604552021827049	0.263056421135183	0.342729717609269	0.0073	0.0062	0.0835	0.0153	0.0454	0.0198	0.0175	0.0281	0.0015	0.0376	0.0332	0.1279	0.0044	0.0356	0.1137	0.0215	0.0188	0.0044	0.0023	0.0204	0.0224	0.1451	0.0345	0.1023	0.0432	0.0032
8	rs74896450	35232889	0.78	1.52705211888891	0.97	0.604552021827049	0.26351043170672	0.346941786734626	0.0073	0.0062	0.0834	0.0153	0.0454	0.0198	0.0175	0.0281	0.0015	0.0376	0.0332	0.128	0.0044	0.0356	0.1137	0.0215	0.0188	0.0044	0.0023	0.0204	0.0224	0.1451	0.0345	0.1023	0.0432	0.0031
8	rs17257539	35255736	0.78	1.52705211888891	0.97	0.604552021827049	0.272726100477185	0.365447050112352	0.0073	0.0062	0.0832	0.0153	0.0454	0.0198	0.0175	0.0282	0.0015	0.0375	0.033	0.1279	0.0043	0.0355	0.1136	0.0216	0.0189	0.0044	0.0023	0.0205	0.0226	0.1451	0.0344	0.1025	0.0433	0.0031
8	rs74601168	35258695	0.78	1.52705211888891	0.97	0.604552021827049	0.274487626481885	0.364062267821493	0.0073	0.0062	0.0832	0.0153	0.0454	0.0198	0.0175	0.0282	0.0015	0.0375	0.033	0.1278	0.0043	0.0355	0.1136	0.0216	0.0189	0.0044	0.0023	0.0205	0.0226	0.1451	0.0344	0.1025	0.0433	0.0031
8	rs71513756	35259940	0.78	1.52705211888891	0.97	0.604552021827049	0.274626954839915	0.364188095546799	0.0073	0.0062	0.0832	0.0153	0.0454	0.0198	0.0175	0.0282	0.0015	0.0375	0.033	0.1278	0.0043	0.0355	0.1136	0.0216	0.0189	0.0044	0.0023	0.0205	0.0226	0.1451	0.0344	0.1025	0.0433	0.0031
8	rs12676501	35260770	0.78	1.52705211888891	0.97	0.604552021827049	0.275370683094555	0.365195160757507	0.0073	0.0062	0.0832	0.0153	0.0454	0.0198	0.0175	0.0282	0.0015	0.0375	0.033	0.1278	0.0043	0.0355	0.1136	0.0216	0.0189	0.0044	0.0023	0.0205	0.0226	0.1451	0.0344	0.1025	0.0433	0.0031
8	rs78432761	35261125	0.78	1.52705211888891	0.97	0.604552021827049	0.275324168321278	0.365195160757507	0.0073	0.0062	0.0832	0.0153	0.0454	0.0198	0.0175	0.0282	0.0015	0.0375	0.033	0.1278	0.0043	0.0355	0.1136	0.0216	0.0189	0.0044	0.0023	0.0205	0.0226	0.1451	0.0344	0.1025	0.0433	0.0031
8	rs72634905	35268929	0.78	1.52705211888891	0.97	0.604552021827049	0.272032445588817	0.387162806791009	0.0073	0.0062	0.0832	0.0154	0.0454	0.0198	0.0175	0.0282	0.0015	0.0374	0.033	0.1279	0.0043	0.0354	0.1135	0.0216	0.0189	0.0044	0.0023	0.0205	0.0226	0.1451	0.0344	0.1024	0.0434	0.0031
8	rs10089315	35273389	0.78	1.52705211888891	0.97	0.604552021827049	0.273142751108575	0.535887583875127	0.0073	0.0062	0.083	0.0155	0.0455	0.0197	0.0176	0.0284	0.0015	0.0368	0.0331	0.128	0.0043	0.0354	0.1134	0.0217	0.019	0.0044	0.0022	0.0206	0.0226	0.145	0.0344	0.1023	0.0438	0.0031
8	rs1919344	35280730	0.78	1.52705211888891	0.97	0.604552021827049	0.272124877807514	0.5301776208522	0.0073	0.0062	0.083	0.0155	0.0455	0.0197	0.0176	0.0284	0.0015	0.0368	0.0331	0.1281	0.0043	0.0354	0.1134	0.0217	0.019	0.0044	0.0022	0.0206	0.0226	0.145	0.0344	0.1023	0.0438	0.0031
8	rs74742976	35290052	0.78	1.52705211888891	0.97	0.604552021827049	0.282207238085871	0.578830906604055	0.0073	0.0062	0.083	0.0155	0.0455	0.0197	0.0176	0.0284	0.0015	0.0369	0.0331	0.1281	0.0042	0.0354	0.1133	0.0217	0.019	0.0044	0.0022	0.0206	0.0226	0.145	0.0344	0.1022	0.0438	0.0031
8	rs71513759	35300157	0.78	1.52705211888891	0.97	0.604552021827049	0.303060280429161	0.550579475658091	0.0073	0.0062	0.0828	0.0155	0.0455	0.0196	0.0177	0.0283	0.0015	0.037	0.0331	0.128	0.0042	0.0353	0.113	0.0217	0.019	0.0044	0.0023	0.0206	0.0227	0.145	0.0344	0.1022	0.0439	0.0031
8	rs4346988	35309223	0.78	1.52705211888891	0.97	0.604552021827049	0.303305134108583	0.545671271727352	0.0073	0.0062	0.0828	0.0155	0.0455	0.0196	0.0177	0.0283	0.0015	0.037	0.0331	0.128	0.0042	0.0353	0.113	0.0217	0.019	0.0044	0.0023	0.0206	0.0227	0.145	0.0344	0.1022	0.0439	0.0031
8	rs74741891	35312167	0.78	1.52705211888891	0.97	0.604552021827049	0.360396525362972	0.605407720328788	0.0074	0.0062	0.0826	0.0155	0.0456	0.0196	0.0177	0.0283	0.0015	0.0373	0.033	0.128	0.0042	0.0352	0.1126	0.0217	0.019	0.0044	0.0023	0.0206	0.0228	0.145	0.0344	0.1022	0.044	0.0031
8	rs4739408	35312380	0.78	1.52705211888891	0.97	0.604552021827049	0.361576496414591	0.592941069461139	0.0074	0.0062	0.0826	0.0156	0.0456	0.0196	0.0178	0.0283	0.0015	0.0373	0.033	0.128	0.0043	0.0352	0.1123	0.0217	0.019	0.0044	0.0023	0.0206	0.0228	0.145	0.0344	0.1022	0.044	0.0031
8	rs4389936	35326122	0.79	1.41850260412024	0.97	0.604552021827049	0.937640177086584	1.11752988765858	0.0063	0.0068	0.0739	0.0189	0.0472	0.0207	0.0218	0.0279	0.0016	0.0383	0.0319	0.1255	0.0048	0.0346	0.1154	0.0213	0.024	0.0053	0.0022	0.0243	0.0287	0.1325	0.0318	0.1005	0.0451	0.0024
8	rs72634930	35343089	0.79	1.41850260412024	0.97	0.604552021827049	0.841441035886288	1.17283969892726	0.0063	0.0068	0.0738	0.0189	0.0472	0.0211	0.0218	0.0279	0.0016	0.0383	0.0319	0.1255	0.0048	0.0346	0.1154	0.0213	0.024	0.0053	0.0022	0.0243	0.0288	0.1323	0.0318	0.1006	0.045	0.0024
8	rs34924544	35343481	0.79	1.41850260412024	0.97	0.604552021827049	0.841281327760091	1.17234520959701	0.0063	0.0068	0.0738	0.0189	0.0472	0.0211	0.0218	0.0279	0.0016	0.0383	0.0319	0.1255	0.0048	0.0346	0.1154	0.0213	0.024	0.0053	0.0022	0.0243	0.0288	0.1323	0.0318	0.1006	0.045	0.0024
8	rs74530902	35348141	0.79	1.41850260412024	0.97	0.604552021827049	0.840562801274102	1.17580741875205	0.0063	0.0068	0.0738	0.0189	0.0472	0.0211	0.0218	0.0279	0.0016	0.0383	0.0319	0.1255	0.0048	0.0346	0.1154	0.0213	0.024	0.0053	0.0022	0.0243	0.0288	0.1323	0.0318	0.1006	0.045	0.0024
8	rs117827874	35358622	0.79	1.41850260412024	0.97	0.604552021827049	0.768204391104629	1.15654138028371	0.0063	0.0068	0.0738	0.0188	0.0472	0.0212	0.0218	0.0279	0.0016	0.0384	0.0319	0.1255	0.0048	0.0346	0.1154	0.0213	0.0241	0.0052	0.0022	0.0243	0.0289	0.1323	0.0318	0.1007	0.0451	0.0023
8	rs16884059	35363043	0.79	1.41850260412024	0.97	0.604552021827049	0.766822878267652	1.1715211437724	0.0063	0.0068	0.0738	0.0188	0.0472	0.0212	0.0218	0.0279	0.0016	0.0384	0.0319	0.1255	0.0048	0.0346	0.1154	0.0213	0.0241	0.0052	0.0022	0.0243	0.0289	0.1322	0.0318	0.1007	0.0451	0.0023
8	rs12334629	35371060	0.79	1.41850260412024	0.97	0.604552021827049	0.740327819853441	1.11475273253238	0.0063	0.0067	0.0737	0.0188	0.0471	0.0214	0.0218	0.0278	0.0016	0.0384	0.0321	0.1258	0.0048	0.0344	0.1154	0.0214	0.0241	0.0052	0.0022	0.0244	0.0289	0.132	0.0319	0.1007	0.0451	0.0023
8	rs16884071	35375076	0.79	1.41850260412024	0.97	0.604552021827049	0.735499740825067	1.11018136249401	0.0063	0.0067	0.0737	0.0188	0.0471	0.0214	0.0218	0.0278	0.0016	0.0384	0.0321	0.1258	0.0048	0.0344	0.1154	0.0214	0.0241	0.0052	0.0022	0.0244	0.0289	0.132	0.0319	0.1006	0.0451	0.0023
8	rs2579892	35380121	0.79	1.41850260412024	0.97	0.604552021827049	0.719755616800571	1.04042213850343	0.0063	0.0067	0.0737	0.0188	0.0471	0.0214	0.0219	0.0278	0.0016	0.0384	0.0321	0.1258	0.0048	0.0344	0.1154	0.0214	0.0241	0.0052	0.0022	0.0244	0.0289	0.132	0.0318	0.1006	0.0451	0.0023
8	rs2589344	35397152	0.79	1.41850260412024	0.97	0.604552021827049	0.734671316607604	1.04816694456517	0.0063	0.0067	0.0736	0.0188	0.0471	0.0214	0.0218	0.0279	0.0016	0.0385	0.0321	0.1262	0.0048	0.0345	0.1153	0.0213	0.0241	0.0052	0.0021	0.0244	0.0289	0.1315	0.032	0.1005	0.0453	0.0023
8	rs79897569	35402657	0.79	1.41850260412024	0.97	0.604552021827049	0.751698026396508	1.06320321651818	0.0063	0.0067	0.0736	0.0188	0.0471	0.0214	0.0218	0.0279	0.0016	0.0385	0.0321	0.1263	0.0048	0.0344	0.1154	0.0213	0.0241	0.0052	0.0021	0.0244	0.0289	0.1315	0.032	0.1005	0.0454	0.0023
8	rs2978405	35408949	0.79	1.41850260412024	0.97	0.604552021827049	0.795048026361152	1.10920223255247	0.0062	0.0066	0.0734	0.0188	0.0472	0.0215	0.0218	0.0279	0.0015	0.0385	0.032	0.1264	0.0046	0.0344	0.1155	0.0213	0.0241	0.0051	0.002	0.0245	0.029	0.1315	0.0321	0.1004	0.0457	0.0022
8	rs6997313	35415702	0.79	1.41850260412024	0.97	0.604552021827049	0.820076803641151	1.13225347526842	0.0062	0.0066	0.0733	0.0189	0.0474	0.0214	0.0217	0.0279	0.0014	0.0385	0.0321	0.1265	0.0045	0.0344	0.1155	0.0213	0.0241	0.0051	0.0019	0.0245	0.029	0.1314	0.0321	0.1003	0.0459	0.0022
8	rs13260765	35423882	0.79	1.41850260412024	0.97	0.604552021827049	0.80223202149227	1.04978181041468	0.0062	0.0065	0.0732	0.0189	0.0475	0.0215	0.0217	0.0278	0.0014	0.0384	0.0321	0.1264	0.0044	0.0347	0.1155	0.0213	0.0241	0.0051	0.0019	0.0243	0.0287	0.1313	0.0319	0.1002	0.0469	0.0022
8	rs2579898	35424494	0.79	1.41850260412024	0.97	0.604552021827049	0.747444246115943	0.896074786455799	0.0063	0.0065	0.0728	0.019	0.0476	0.0218	0.0219	0.0276	0.0015	0.0377	0.0325	0.1271	0.0043	0.0348	0.116	0.0213	0.0242	0.0053	0.0018	0.0242	0.0287	0.1307	0.0316	0.0996	0.0472	0.0022
8	rs2053343	35432266	0.8	1.31473769560416	0.97	0.604552021827049	0.730760704669051	0.644482541392374	0.0061	0.0065	0.0721	0.0196	0.0483	0.0218	0.0222	0.027	0.0014	0.0362	0.0327	0.1273	0.0039	0.0356	0.1175	0.0212	0.0247	0.0054	0.0017	0.0243	0.0281	0.129	0.0308	0.1001	0.0485	0.0022
8	rs77906723	35441796	0.8	1.31473769560416	0.98	0.546929419532092	0.744412322070921	0.646815896685219	0.0061	0.0065	0.0721	0.0196	0.0483	0.0218	0.0222	0.027	0.0014	0.0361	0.0327	0.1273	0.0039	0.0356	0.1175	0.0212	0.0247	0.0054	0.0017	0.0243	0.028	0.1289	0.0308	0.1001	0.0485	0.0022
8	rs59877348	35452296	0.8	1.31473769560416	0.98	0.546929419532092	0.74615501693309	0.639821709431493	0.0061	0.0065	0.0722	0.0196	0.0483	0.0218	0.0222	0.027	0.0014	0.036	0.0328	0.1274	0.0039	0.0356	0.1175	0.0213	0.0248	0.0054	0.0016	0.0243	0.028	0.1289	0.0307	0.1002	0.0486	0.0022
8	rs117124535	35463395	0.8	1.31473769560416	0.98	0.546929419532092	0.736931624473629	0.634442451645257	0.0061	0.0065	0.0722	0.0197	0.0483	0.0218	0.0222	0.027	0.0014	0.0359	0.0328	0.1274	0.0039	0.0357	0.1176	0.0213	0.0248	0.0054	0.0016	0.0243	0.0279	0.1289	0.0307	0.1002	0.0486	0.0022
8	rs74878825	35467955	0.8	1.31473769560416	0.98	0.546929419532092	0.73708242044718	0.638948679344277	0.0061	0.0065	0.0721	0.0197	0.0483	0.0217	0.0222	0.027	0.0014	0.0359	0.0328	0.1274	0.0038	0.0357	0.1176	0.0214	0.0248	0.0054	0.0016	0.0243	0.0279	0.1289	0.0307	0.1002	0.0487	0.0022
8	rs2958257	35484808	0.8	1.31473769560416	0.99	0.493036143459036	0.667507125989708	0.629363737668811	0.006	0.0065	0.0721	0.0197	0.0483	0.0217	0.0222	0.0271	0.0014	0.0358	0.0329	0.1275	0.0038	0.0358	0.1177	0.0213	0.0248	0.0052	0.0016	0.0243	0.0278	0.1289	0.0305	0.1002	0.0489	0.0022
8	rs59132862	35493675	0.8	1.31473769560416	0.99	0.493036143459036	0.624299366559727	0.616348318623098	0.006	0.0065	0.0722	0.0198	0.0482	0.0217	0.0222	0.0272	0.0014	0.0358	0.033	0.1275	0.0038	0.0358	0.1177	0.0213	0.0247	0.0052	0.0016	0.0243	0.0277	0.1288	0.0304	0.1001	0.0492	0.0022
8	rs79363234	35506256	0.79	1.41850260412024	0.99	0.493036143459036	0.583300568303982	0.608857629892814	0.006	0.0065	0.0722	0.0199	0.0481	0.0217	0.0221	0.0275	0.0015	0.0358	0.0328	0.1273	0.0038	0.0358	0.118	0.0212	0.0244	0.0053	0.0016	0.0243	0.0275	0.1288	0.0303	0.1001	0.0494	0.0023
8	rs13250548	35508400	0.79	1.41850260412024	1	0.442785362986439	0.587172396485256	0.597948947067944	0.0061	0.0065	0.0722	0.0199	0.048	0.0218	0.0221	0.0275	0.0015	0.0358	0.0328	0.1273	0.0038	0.0358	0.118	0.0213	0.0244	0.0053	0.0016	0.0243	0.0275	0.1288	0.0303	0.1001	0.0494	0.0023
8	rs78725524	35508582	0.79	1.41850260412024	1	0.442785362986439	0.585744549385786	0.592512291966854	0.0061	0.0065	0.0723	0.0199	0.048	0.0218	0.0221	0.0275	0.0015	0.0358	0.0328	0.1273	0.0038	0.0358	0.1181	0.0212	0.0244	0.0053	0.0016	0.0243	0.0274	0.1288	0.0303	0.1001	0.0494	0.0023
8	rs10092757	35514357	0.79	1.41850260412024	1	0.442785362986439	0.597761092340747	0.619235101216194	0.006	0.0065	0.0722	0.0199	0.048	0.0217	0.022	0.0276	0.0015	0.0358	0.0328	0.1273	0.0038	0.0359	0.1182	0.0212	0.0244	0.0053	0.0016	0.0243	0.0273	0.1288	0.0303	0.1001	0.0495	0.0023
8	rs72634968	35516702	0.79	1.41850260412024	1	0.442785362986439	0.615579799034089	0.640403883458199	0.006	0.0065	0.0722	0.0199	0.0479	0.0217	0.022	0.0276	0.0015	0.0358	0.0328	0.1273	0.0038	0.0359	0.1184	0.0212	0.0244	0.0053	0.0015	0.0243	0.0273	0.1288	0.0303	0.1	0.0495	0.0023
8	rs1436612	35529041	0.8	1.31473769560416	1	0.442785362986439	0.622271418843236	0.587515390318562	0.006	0.0065	0.0721	0.02	0.0474	0.0217	0.022	0.0275	0.0015	0.0358	0.0327	0.1271	0.0038	0.0361	0.1196	0.0212	0.0244	0.0053	0.0015	0.0243	0.0271	0.1288	0.0301	0.0998	0.0496	0.0022
8	rs17270035	35532437	0.8	1.31473769560416	1	0.442785362986439	0.685725117869434	0.595515291962389	0.006	0.0065	0.0721	0.02	0.0474	0.0217	0.022	0.0274	0.0015	0.0358	0.0328	0.1272	0.0038	0.0361	0.1196	0.0212	0.0243	0.0053	0.0015	0.0243	0.027	0.1288	0.0301	0.0997	0.0497	0.0022
8	rs79249054	35532764	0.8	1.31473769560416	1	0.442785362986439	0.699735383133981	0.562967599938642	0.006	0.0065	0.072	0.02	0.0473	0.0217	0.022	0.0274	0.0015	0.0358	0.0328	0.1273	0.0038	0.0362	0.1197	0.0212	0.0243	0.0053	0.0015	0.0243	0.027	0.1287	0.03	0.0996	0.0497	0.0023
8	rs17270119	35534138	0.8	1.31473769560416	1	0.442785362986439	0.426917908421085	0.370242261259299	0.006	0.0066	0.0717	0.0201	0.0465	0.0216	0.0218	0.0269	0.0017	0.0355	0.0339	0.1282	0.0041	0.037	0.1208	0.0209	0.024	0.0054	0.0018	0.0245	0.0263	0.1284	0.0296	0.0986	0.0497	0.0026
8	rs34139730	35534899	0.81	1.21571301420429	1	0.442785362986439	0.47370705175521	0.163994830110435	0.0058	0.0064	0.0716	0.0201	0.0454	0.0204	0.0209	0.0259	0.0021	0.0352	0.0355	0.1301	0.0046	0.0382	0.1231	0.0195	0.0232	0.0058	0.0021	0.0249	0.0251	0.1283	0.0284	0.0989	0.0498	0.003
8	rs10112630	35535126	0.81	1.21571301420429	1	0.442785362986439	0.460043392562063	0.134024591876907	0.0057	0.0063	0.0713	0.0201	0.0447	0.02	0.0207	0.0256	0.0021	0.0352	0.0361	0.1306	0.0047	0.0386	0.1238	0.0191	0.0232	0.0059	0.0022	0.0251	0.0249	0.1285	0.0281	0.0992	0.0497	0.0031
8	rs77400493	35535378	0.82	1.12138066584829	1	0.442785362986439	0.517652022611234	0.103531782746475	0.0055	0.0061	0.072	0.0199	0.0444	0.0194	0.0201	0.0254	0.0022	0.035	0.0362	0.1326	0.0048	0.0386	0.1251	0.0184	0.0228	0.0058	0.0022	0.0251	0.0243	0.1292	0.0276	0.0992	0.0492	0.0031
8	rs77667254	35538457	0.84	0.946582027722497	1	0.442785362986439	0.809365355148236	0.0614679728446678	0.0049	0.0057	0.074	0.0191	0.0433	0.0177	0.0186	0.0252	0.0023	0.0346	0.0364	0.1382	0.0049	0.0386	0.1286	0.0163	0.0218	0.0058	0.0023	0.025	0.0227	0.1313	0.0264	0.0994	0.048	0.003
8	rs16884230	35540497	0.84	0.946582027722497	1	0.442785362986439	0.938726981045839	0.0668249519271995	0.0047	0.0056	0.0747	0.0189	0.0429	0.0171	0.0182	0.0251	0.0023	0.0344	0.0365	0.1399	0.005	0.0385	0.1299	0.0157	0.0216	0.0058	0.0023	0.0249	0.0222	0.1319	0.026	0.0994	0.0476	0.003
8	rs76004106	35554113	0.84	0.946582027722497	1	0.442785362986439	0.842559354862436	0.0539495621488065	0.0047	0.0056	0.0748	0.0188	0.0429	0.017	0.018	0.0251	0.0024	0.0344	0.0366	0.1404	0.005	0.0385	0.1303	0.0156	0.0215	0.0058	0.0023	0.0249	0.022	0.1321	0.0258	0.0995	0.0474	0.0031
8	rs1946743	35555270	0.84	0.946582027722497	0.99	0.493036143459036	0.838329061554274	0.0534466344305698	0.0047	0.0056	0.0748	0.0188	0.0428	0.017	0.0181	0.0251	0.0024	0.0344	0.0366	0.1404	0.005	0.0385	0.1303	0.0156	0.0215	0.0058	0.0023	0.0249	0.022	0.1321	0.0258	0.0995	0.0474	0.0031
8	rs78930937	35561861	0.84	0.946582027722497	0.99	0.493036143459036	0.777828109683374	0.0364235263634658	0.0047	0.0056	0.0748	0.0188	0.0428	0.017	0.018	0.0251	0.0024	0.0348	0.0366	0.1404	0.005	0.0385	0.1303	0.0156	0.0214	0.0058	0.0024	0.0248	0.022	0.1322	0.0257	0.0996	0.0473	0.0031
8	rs16884271	35561981	0.84	0.946582027722497	0.99	0.493036143459036	0.777364979690844	0.0363706320443255	0.0047	0.0056	0.0748	0.0188	0.0428	0.017	0.018	0.0251	0.0024	0.0348	0.0366	0.1404	0.005	0.0385	0.1303	0.0156	0.0214	0.0058	0.0024	0.0248	0.022	0.1322	0.0257	0.0996	0.0473	0.0031
8	rs13276125	35567714	0.84	0.946582027722497	0.99	0.493036143459036	0.783859706121343	0.0364235263634658	0.0047	0.0056	0.0748	0.0188	0.0428	0.0169	0.018	0.0251	0.0024	0.0348	0.0366	0.1405	0.005	0.0385	0.1304	0.0155	0.0214	0.0058	0.0024	0.0248	0.022	0.1321	0.0257	0.0996	0.0473	0.0031
8	rs12675805	35572305	0.84	0.946582027722497	0.99	0.493036143459036	0.782620805655488	0.0349557516974233	0.0047	0.0056	0.0749	0.0187	0.0428	0.0169	0.0179	0.0251	0.0024	0.0348	0.0366	0.1406	0.005	0.0385	0.1306	0.0155	0.0213	0.0058	0.0024	0.0248	0.0219	0.1321	0.0257	0.0996	0.0472	0.0031
8	rs115952584	35580299	0.84	0.946582027722497	0.99	0.493036143459036	0.792477970052204	0.0372745871565711	0.0047	0.0056	0.075	0.0188	0.0428	0.0169	0.0178	0.0251	0.0024	0.0347	0.0365	0.1407	0.005	0.0385	0.1307	0.0155	0.0213	0.0058	0.0024	0.0247	0.0219	0.1322	0.0256	0.0996	0.0472	0.0031
8	rs117648002	35587151	0.84	0.946582027722497	0.99	0.493036143459036	0.802310261725704	0.0359487385041832	0.0047	0.0055	0.0751	0.0188	0.0429	0.0168	0.0178	0.0251	0.0024	0.0347	0.0365	0.1408	0.005	0.0385	0.1307	0.0154	0.0213	0.0058	0.0024	0.0247	0.0218	0.1323	0.0256	0.0996	0.0471	0.0031
8	rs35179102	35601718	0.84	0.946582027722497	0.99	0.493036143459036	0.800667908665088	0.0346965539143187	0.0048	0.0055	0.0752	0.0189	0.0429	0.0168	0.0178	0.0251	0.0024	0.0347	0.0365	0.1408	0.005	0.0385	0.1308	0.0154	0.0213	0.0058	0.0024	0.0247	0.0218	0.1324	0.0256	0.0996	0.0471	0.0031
8	rs17357035	35604169	0.84	0.946582027722497	0.99	0.493036143459036	0.782311213501731	0.0313584667031971	0.0048	0.0055	0.0754	0.019	0.043	0.0167	0.0177	0.0251	0.0024	0.0346	0.0364	0.1409	0.005	0.0384	0.131	0.0153	0.0212	0.0057	0.0024	0.0246	0.0216	0.1325	0.0256	0.0997	0.0471	0.003
8	rs17357147	35607946	0.84	0.946582027722497	0.99	0.493036143459036	0.775667863122185	0.0307193793450921	0.0048	0.0055	0.0755	0.019	0.043	0.0166	0.0176	0.0251	0.0024	0.0346	0.0363	0.1409	0.005	0.0384	0.1311	0.0153	0.0212	0.0057	0.0024	0.0246	0.0216	0.1326	0.0256	0.0997	0.0471	0.003
8	rs6468334	35612633	0.84	0.946582027722497	0.99	0.493036143459036	0.775976309727392	0.030523966350704	0.0048	0.0055	0.0755	0.019	0.043	0.0166	0.0176	0.0251	0.0024	0.0346	0.0363	0.1409	0.005	0.0384	0.1311	0.0153	0.0212	0.0057	0.0024	0.0246	0.0216	0.1326	0.0256	0.0997	0.0471	0.003
8	rs7836205	35641942	0.84	0.946582027722497	0.99	0.493036143459036	0.76138416806781	0.0313584667031971	0.0049	0.0055	0.0757	0.0191	0.0431	0.0165	0.0175	0.0252	0.0024	0.0345	0.0361	0.1409	0.0049	0.0384	0.1314	0.0152	0.0212	0.0056	0.0024	0.0246	0.0214	0.1329	0.0255	0.0995	0.047	0.0031
8	rs13273386	35645991	0.84	0.946582027722497	0.99	0.493036143459036	0.818813491902753	0.0355290906486029	0.0048	0.0055	0.0758	0.0191	0.0429	0.0162	0.0175	0.0252	0.0024	0.0345	0.0362	0.1412	0.005	0.0384	0.1316	0.0151	0.0212	0.0056	0.0024	0.0247	0.0214	0.1335	0.0255	0.0996	0.0464	0.0031
8	rs17273031	35656529	0.84	0.946582027722497	0.99	0.493036143459036	0.823159627846498	0.036529419968346	0.0048	0.0055	0.0758	0.0191	0.043	0.0161	0.0175	0.0252	0.0024	0.0345	0.0362	0.1413	0.005	0.0384	0.1316	0.0151	0.0211	0.0056	0.0024	0.0247	0.0214	0.1335	0.0254	0.0996	0.0465	0.0031
8	rs62504081	35657163	0.84	0.946582027722497	0.99	0.493036143459036	0.823634348951377	0.036264948426198	0.0048	0.0055	0.0758	0.0191	0.043	0.0161	0.0175	0.0252	0.0024	0.0345	0.0362	0.1413	0.005	0.0384	0.1316	0.0151	0.0211	0.0056	0.0024	0.0247	0.0214	0.1335	0.0254	0.0996	0.0465	0.0031
8	rs118137755	35664547	0.84	0.946582027722497	0.99	0.493036143459036	0.82545520036286	0.0364764556750437	0.0048	0.0055	0.0758	0.0191	0.043	0.0161	0.0175	0.0252	0.0024	0.0345	0.0362	0.1413	0.005	0.0384	0.1316	0.0151	0.0211	0.0056	0.0024	0.0247	0.0214	0.1335	0.0254	0.0996	0.0465	0.0031
8	rs118001754	35681983	0.84	0.946582027722497	0.99	0.493036143459036	0.825217600239456	0.0372211342439854	0.0048	0.0055	0.0758	0.0191	0.043	0.0161	0.0175	0.0252	0.0024	0.0345	0.0362	0.1413	0.005	0.0384	0.1316	0.0151	0.0211	0.0056	0.0024	0.0247	0.0214	0.1335	0.0255	0.0996	0.0463	0.0031
8	rs34745164	35708761	0.84	0.946582027722497	1	0.442785362986439	0.828864022490133	0.0365824192326618	0.0048	0.0054	0.076	0.019	0.0429	0.016	0.0173	0.0253	0.0024	0.0345	0.0361	0.1413	0.005	0.0385	0.1318	0.0149	0.0211	0.0056	0.0025	0.0246	0.0212	0.1337	0.0255	0.0998	0.0463	0.0031
8	rs112897257	35717611	0.84	0.946582027722497	1	0.442785362986439	0.824821665198565	0.0366885226314839	0.0048	0.0054	0.0761	0.019	0.0429	0.016	0.0173	0.0253	0.0024	0.0345	0.036	0.1414	0.005	0.0385	0.1318	0.0149	0.0211	0.0056	0.0025	0.0246	0.0212	0.1337	0.0255	0.0998	0.0463	0.0031
8	rs118024451	35720239	0.84	0.946582027722497	1	0.442785362986439	0.822526849011496	0.0371143329247355	0.0048	0.0054	0.0761	0.019	0.0429	0.016	0.0173	0.0253	0.0024	0.0345	0.036	0.1414	0.005	0.0385	0.1318	0.0149	0.0211	0.0056	0.0025	0.0246	0.0212	0.1338	0.0255	0.0999	0.0463	0.0031
8	rs76790911	35721290	0.84	0.946582027722497	1	0.442785362986439	0.821578072252825	0.0369011486099333	0.0048	0.0054	0.0761	0.019	0.0429	0.016	0.0173	0.0253	0.0024	0.0345	0.036	0.1414	0.005	0.0385	0.1318	0.0149	0.0211	0.0056	0.0025	0.0246	0.0212	0.1338	0.0255	0.0999	0.0463	0.0031
8	rs60449472	35724055	0.84	0.946582027722497	1	0.442785362986439	0.819997822156937	0.0362121591486329	0.0048	0.0054	0.0761	0.019	0.0429	0.016	0.0173	0.0253	0.0024	0.0345	0.036	0.1414	0.005	0.0385	0.1318	0.0149	0.0211	0.0056	0.0025	0.0246	0.0212	0.1338	0.0255	0.0999	0.0463	0.0031
8	rs77055673	35732038	0.84	0.946582027722497	1	0.442785362986439	0.835699699161065	0.0363177727283322	0.0048	0.0054	0.0762	0.0191	0.0429	0.016	0.0173	0.0253	0.0024	0.0344	0.036	0.1414	0.005	0.0385	0.1319	0.0148	0.0211	0.0056	0.0025	0.0246	0.0211	0.1338	0.0254	0.0999	0.0463	0.0031
8	rs17293069	35754100	0.84	0.946582027722497	1	0.442785362986439	0.812430824912491	0.0296999361896832	0.0047	0.0054	0.0765	0.0192	0.0429	0.0158	0.017	0.0253	0.0024	0.0345	0.0359	0.1415	0.005	0.0384	0.1321	0.0147	0.0211	0.0056	0.0026	0.0246	0.0209	0.1339	0.0252	0.1003	0.0462	0.0031
8	rs74945813	35762655	0.84	0.946582027722497	1	0.442785362986439	0.833710108286518	0.0296999361896832	0.0047	0.0054	0.0766	0.0192	0.0428	0.0157	0.017	0.0253	0.0024	0.0346	0.0359	0.1416	0.005	0.0383	0.1322	0.0146	0.0211	0.0056	0.0026	0.0245	0.0208	0.134	0.0252	0.1004	0.0462	0.0032
8	rs117889590	35784889	0.84	0.946582027722497	1	0.442785362986439	0.878678207436879	0.0302805153414081	0.0047	0.0054	0.0768	0.0192	0.0425	0.0155	0.0168	0.0252	0.0025	0.0348	0.0357	0.1417	0.005	0.038	0.1325	0.0144	0.0212	0.0056	0.0027	0.0245	0.0206	0.1343	0.0252	0.1007	0.0461	0.0032
8	rs117264845	35787270	0.84	0.946582027722497	1	0.442785362986439	0.881364101215165	0.0303777869732821	0.0047	0.0054	0.0768	0.0192	0.0424	0.0155	0.0168	0.0252	0.0025	0.0348	0.0357	0.1417	0.005	0.038	0.1325	0.0144	0.0212	0.0056	0.0027	0.0245	0.0205	0.1344	0.0252	0.1007	0.0461	0.0032
8	rs17359272	35798548	0.84	0.946582027722497	1	0.442785362986439	0.899851073363204	0.0304264771857121	0.0047	0.0054	0.077	0.0192	0.0423	0.0154	0.0167	0.0252	0.0025	0.0349	0.0356	0.1418	0.005	0.0379	0.1327	0.0143	0.0212	0.0056	0.0028	0.0245	0.0204	0.1345	0.0252	0.1009	0.0461	0.0032
8	rs117725178	35801166	0.84	0.946582027722497	1	0.442785362986439	0.90742285711173	0.0300864075454566	0.0047	0.0054	0.077	0.0192	0.0423	0.0154	0.0167	0.0252	0.0025	0.0349	0.0356	0.1418	0.005	0.0379	0.1327	0.0143	0.0212	0.0056	0.0028	0.0245	0.0204	0.1345	0.0251	0.1009	0.046	0.0032
8	rs928751	35804854	0.84	0.946582027722497	1	0.442785362986439	0.885766653907101	0.0304752036483773	0.0047	0.0054	0.0772	0.0192	0.0422	0.0154	0.0167	0.0252	0.0025	0.0349	0.0355	0.1419	0.005	0.0378	0.1328	0.0142	0.0211	0.0056	0.0028	0.0245	0.0203	0.1346	0.0252	0.1011	0.046	0.0032
8	rs34034996	35811277	0.84	0.946582027722497	1	0.442785362986439	0.8900966595968	0.0307193793450921	0.0047	0.0053	0.0772	0.0191	0.0422	0.0153	0.0166	0.0252	0.0025	0.0349	0.0355	0.1419	0.005	0.0378	0.1329	0.0142	0.0211	0.0056	0.0028	0.0245	0.0203	0.1346	0.0251	0.1012	0.046	0.0032
8	rs117372537	35837165	0.84	0.946582027722497	1	0.442785362986439	0.898783293174625	0.032504069343365	0.0048	0.0053	0.0773	0.0191	0.0421	0.0153	0.0165	0.0252	0.0025	0.0349	0.0355	0.142	0.0051	0.0377	0.1331	0.0141	0.0211	0.0055	0.0029	0.0245	0.0203	0.1346	0.0251	0.1013	0.046	0.0033
8	rs78344072	35879617	0.84	0.946582027722497	1	0.442785362986439	0.911796919794194	0.0348001270654683	0.0048	0.0053	0.0774	0.019	0.042	0.0152	0.0163	0.0252	0.0026	0.0349	0.0353	0.1422	0.0051	0.0377	0.1335	0.014	0.0211	0.0055	0.0029	0.0244	0.0202	0.1347	0.025	0.1016	0.0459	0.0033
8	rs2979587	35905284	0.84	0.946582027722497	1	0.442785362986439	0.933131359439987	0.0351116939589534	0.0049	0.0052	0.0775	0.019	0.042	0.0151	0.0161	0.0253	0.0026	0.0349	0.0351	0.1424	0.0051	0.0377	0.1339	0.0138	0.021	0.0055	0.003	0.0244	0.02	0.1347	0.0249	0.1018	0.0458	0.0033
8	rs17360313	35918388	0.84	0.946582027722497	1	0.442785362986439	0.964881864775707	0.045213328493622	0.005	0.0052	0.0779	0.0187	0.0421	0.0147	0.0157	0.0254	0.0027	0.0349	0.0347	0.1427	0.0053	0.038	0.1348	0.0132	0.0206	0.0055	0.0033	0.024	0.0195	0.1351	0.0248	0.1023	0.0457	0.0035
8	rs117033092	35918504	0.84	0.946582027722497	1	0.442785362986439	0.971997044958655	0.0459741297644504	0.005	0.0052	0.0779	0.0187	0.0421	0.0147	0.0157	0.0254	0.0027	0.0349	0.0347	0.1427	0.0053	0.038	0.1348	0.0132	0.0206	0.0055	0.0033	0.024	0.0195	0.1352	0.0248	0.1023	0.0457	0.0035
8	rs2843936	35928309	0.84	0.946582027722497	1	0.442785362986439	0.977092478764901	0.0555343001299485	0.005	0.0052	0.0779	0.0187	0.0421	0.0146	0.0156	0.0254	0.0027	0.0349	0.0347	0.1427	0.0053	0.038	0.1349	0.0131	0.0205	0.0055	0.0033	0.024	0.0195	0.1353	0.0248	0.1024	0.0456	0.0035
8	rs79954033	35930473	0.84	0.946582027722497	1	0.442785362986439	0.983477152833406	0.0572679468469331	0.005	0.0051	0.078	0.0187	0.0421	0.0146	0.0156	0.0254	0.0027	0.0349	0.0347	0.1427	0.0053	0.038	0.1349	0.0131	0.0205	0.0055	0.0033	0.024	0.0194	0.1354	0.0249	0.1024	0.0456	0.0035
8	rs2051169	35934191	0.84	0.946582027722497	1	0.442785362986439	0.994070512124512	0.0626719286042323	0.005	0.0051	0.078	0.0187	0.042	0.0146	0.0156	0.0253	0.0027	0.0349	0.0346	0.1427	0.0053	0.038	0.135	0.0131	0.0205	0.0055	0.0033	0.024	0.0194	0.1356	0.0249	0.1025	0.0456	0.0035
8	rs75282626	35935271	0.84	0.946582027722497	1	0.442785362986439	1.00798006007752	0.0665491994679272	0.0051	0.0051	0.078	0.0186	0.042	0.0146	0.0156	0.0252	0.0027	0.0349	0.0346	0.1427	0.0053	0.038	0.135	0.013	0.0205	0.0055	0.0033	0.024	0.0194	0.1357	0.0249	0.1025	0.0455	0.0035
8	rs79706479	35957520	0.84	0.946582027722497	1	0.442785362986439	1.01703755623008	0.0764072979413735	0.0051	0.005	0.0781	0.0186	0.042	0.0145	0.0156	0.0252	0.0027	0.0349	0.0345	0.1427	0.0053	0.038	0.1351	0.013	0.0206	0.0054	0.0033	0.024	0.0194	0.1358	0.0249	0.1026	0.0454	0.0036
8	rs11998466	35971841	0.84	0.946582027722497	1	0.442785362986439	1.02136222683541	0.0852855725396139	0.0051	0.005	0.0781	0.0186	0.0419	0.0144	0.0156	0.0252	0.0027	0.035	0.0345	0.1427	0.0053	0.038	0.1352	0.013	0.0206	0.0054	0.0033	0.0241	0.0194	0.1358	0.0249	0.1026	0.0454	0.0036
8	rs34317500	35985923	0.84	0.946582027722497	1	0.442785362986439	1.00024279033101	0.0839173532368919	0.0052	0.005	0.0783	0.0184	0.0419	0.0144	0.0155	0.0252	0.0027	0.035	0.0346	0.1428	0.0053	0.0379	0.1354	0.0129	0.0205	0.0054	0.0034	0.024	0.0193	0.1358	0.0248	0.1028	0.0454	0.0036
8	rs2843910	35992711	0.84	0.946582027722497	1	0.442785362986439	0.990733720303298	0.0872005922721465	0.0052	0.005	0.0783	0.0183	0.042	0.0143	0.0154	0.0252	0.0027	0.035	0.0346	0.1429	0.0053	0.0379	0.1355	0.0129	0.0204	0.0054	0.0034	0.024	0.0192	0.1358	0.0247	0.1028	0.0454	0.0036
8	rs41351247	35996161	0.84	0.946582027722497	1.01	0.39608418712213	0.987913869197274	0.0745206892954474	0.0052	0.005	0.0784	0.0183	0.042	0.0143	0.0154	0.0252	0.0027	0.0351	0.0347	0.1429	0.0053	0.0379	0.1355	0.0129	0.0204	0.0054	0.0034	0.024	0.0191	0.1358	0.0247	0.1028	0.0454	0.0036
8	rs6415407	35999591	0.84	0.946582027722497	1.01	0.39608418712213	0.986974650512457	0.0695384392031729	0.0052	0.005	0.0785	0.0183	0.042	0.0142	0.0154	0.0252	0.0027	0.0352	0.0347	0.143	0.0053	0.0378	0.1356	0.0128	0.0204	0.0055	0.0034	0.0239	0.0191	0.1355	0.0247	0.103	0.0452	0.0036
8	rs76375218	36013322	0.84	0.946582027722497	1.01	0.39608418712213	0.868131125075065	0.077211288840029	0.0054	0.0048	0.079	0.0174	0.0421	0.0139	0.0151	0.0251	0.0029	0.0356	0.0349	0.1435	0.0055	0.0376	0.136	0.0121	0.0199	0.0054	0.0035	0.0235	0.0191	0.1359	0.025	0.1043	0.0443	0.0036
8	rs17361403	36014123	0.84	0.946582027722497	1.01	0.39608418712213	0.86764563758768	0.0775045018373055	0.0054	0.0048	0.079	0.0174	0.0421	0.0139	0.0151	0.0251	0.0029	0.0356	0.0349	0.1435	0.0055	0.0376	0.136	0.0121	0.0199	0.0054	0.0035	0.0235	0.0191	0.1359	0.025	0.1043	0.0443	0.0036
8	rs2843894	36025847	0.84	0.946582027722497	1.01	0.39608418712213	0.856913571009779	0.0943930257383542	0.0054	0.0048	0.0791	0.0173	0.0421	0.0139	0.0151	0.0251	0.0029	0.0356	0.0349	0.1435	0.0055	0.0376	0.136	0.0121	0.0199	0.0054	0.0035	0.0235	0.0191	0.136	0.025	0.1044	0.0442	0.0036
8	rs2702469	36034017	0.85	0.865999623192944	1.01	0.39608418712213	0.859329388250807	0.0806105214512356	0.0054	0.0048	0.0792	0.0172	0.0421	0.0137	0.0149	0.025	0.0029	0.0356	0.0349	0.1436	0.0055	0.0375	0.1361	0.012	0.0198	0.0054	0.0035	0.0234	0.0191	0.1364	0.0249	0.1045	0.0442	0.0036
8	rs118026830	36041195	0.85	0.865999623192944	1.01	0.39608418712213	0.854179137664414	0.0833876767461409	0.0054	0.0048	0.0792	0.0172	0.0421	0.0137	0.0149	0.025	0.0029	0.0356	0.0349	0.1437	0.0055	0.0375	0.1361	0.012	0.0198	0.0054	0.0035	0.0234	0.0191	0.1364	0.0249	0.1045	0.0442	0.0036
8	rs117805175	36042123	0.85	0.865999623192944	1.01	0.39608418712213	0.85337559949272	0.0833876767461409	0.0054	0.0048	0.0792	0.0172	0.0421	0.0137	0.0149	0.025	0.0029	0.0356	0.0349	0.1437	0.0055	0.0375	0.1361	0.012	0.0198	0.0054	0.0035	0.0234	0.0191	0.1364	0.0249	0.1045	0.0442	0.0036
8	rs79478274	36043679	0.85	0.865999623192944	1.01	0.39608418712213	0.851689216115948	0.084980754784386	0.0054	0.0048	0.0792	0.0172	0.0421	0.0137	0.0149	0.025	0.0029	0.0356	0.0349	0.1437	0.0055	0.0375	0.1361	0.012	0.0198	0.0054	0.0035	0.0234	0.0191	0.1365	0.0249	0.1045	0.0442	0.0036
8	rs76883144	36048060	0.85	0.865999623192944	1.01	0.39608418712213	0.846878801474764	0.086969890460622	0.0054	0.0048	0.0792	0.0171	0.0421	0.0136	0.0149	0.0249	0.0029	0.0356	0.0349	0.1437	0.0055	0.0375	0.1362	0.012	0.0197	0.0054	0.0035	0.0233	0.0191	0.1366	0.025	0.1046	0.0442	0.0036
8	rs673722	36062233	0.85	0.865999623192944	1.01	0.39608418712213	0.832437834428909	0.0900659459725021	0.0054	0.0048	0.0793	0.0171	0.0421	0.0136	0.0148	0.0249	0.0029	0.0356	0.0349	0.1438	0.0055	0.0375	0.1362	0.0119	0.0197	0.0054	0.0035	0.0233	0.0191	0.1367	0.0251	0.1046	0.0442	0.0036
8	rs79872219	36094968	0.85	0.865999623192944	1.01	0.39608418712213	0.81479227153607	0.0948699198630098	0.0054	0.0048	0.0793	0.0169	0.0422	0.0134	0.0146	0.0247	0.0029	0.0356	0.035	0.1442	0.0055	0.0375	0.1364	0.0118	0.0195	0.0053	0.0035	0.023	0.019	0.1375	0.0249	0.105	0.0439	0.0035
8	rs117247732	36104180	0.85	0.865999623192944	1.01	0.39608418712213	0.810543791506173	0.0939170803644566	0.0054	0.0048	0.0793	0.0168	0.0422	0.0133	0.0146	0.0247	0.0029	0.0356	0.035	0.1442	0.0055	0.0375	0.1364	0.0118	0.0195	0.0053	0.0035	0.0229	0.019	0.1376	0.0249	0.105	0.0439	0.0035
8	rs117680573	36123663	0.85	0.865999623192944	1.01	0.39608418712213	0.807638317960232	0.110367133129176	0.0054	0.0048	0.0793	0.0168	0.0422	0.0133	0.0146	0.0247	0.0029	0.0356	0.035	0.1443	0.0055	0.0375	0.1365	0.0118	0.0195	0.0053	0.0035	0.0229	0.019	0.1378	0.0249	0.1051	0.0439	0.0035
8	rs642174	36124334	0.85	0.865999623192944	1.01	0.39608418712213	0.807716785164872	0.110958399926122	0.0054	0.0048	0.0793	0.0168	0.0422	0.0133	0.0146	0.0247	0.0029	0.0356	0.035	0.1443	0.0055	0.0375	0.1365	0.0118	0.0195	0.0053	0.0035	0.0229	0.019	0.1378	0.0249	0.1051	0.0439	0.0035
8	rs6468357	36125398	0.85	0.865999623192944	1.03	0.312927433563081	0.807873729429529	0.112569348639354	0.0054	0.0048	0.0793	0.0168	0.0422	0.0133	0.0146	0.0247	0.0029	0.0356	0.035	0.1443	0.0055	0.0375	0.1365	0.0118	0.0195	0.0053	0.0035	0.0229	0.019	0.1378	0.0249	0.1051	0.0439	0.0035
8	rs11775614	36149724	0.85	0.865999623192944	1.03	0.312927433563081	0.642402815313904	0.0966266183273808	0.0054	0.0049	0.0798	0.0164	0.0422	0.0131	0.0143	0.0244	0.0029	0.0355	0.035	0.1452	0.0054	0.0373	0.1368	0.0119	0.0192	0.0052	0.0034	0.0221	0.0186	0.1377	0.025	0.1057	0.0443	0.0035
8	rs117508073	36174247	0.85	0.865999623192944	1.04	0.276253925711104	0.608091466178366	0.0821069616922733	0.0054	0.0049	0.0799	0.0164	0.0421	0.0131	0.0143	0.0243	0.0029	0.0355	0.035	0.1454	0.0054	0.0373	0.1369	0.0119	0.0192	0.0052	0.0034	0.0219	0.0185	0.1377	0.0249	0.1059	0.0444	0.0035
8	rs72639903	36184305	0.85	0.865999623192944	1.05	0.24269399207398	0.589419415377806	0.0846003499373668	0.0054	0.0049	0.08	0.0163	0.042	0.013	0.0142	0.0243	0.0029	0.0355	0.035	0.1457	0.0054	0.0372	0.137	0.012	0.0191	0.0052	0.0034	0.0218	0.0184	0.1378	0.0249	0.106	0.0444	0.0035
8	rs150488832	36201248	0.85	0.865999623192944	1.05	0.24269399207398	0.575525260194418	0.0767723215417254	0.0054	0.0049	0.0801	0.0163	0.042	0.013	0.0142	0.0242	0.0029	0.0355	0.035	0.1458	0.0054	0.0372	0.1371	0.012	0.0191	0.0052	0.0034	0.0217	0.0183	0.1378	0.0249	0.1061	0.0443	0.0035
8	rs116932033	36205383	0.85	0.865999623192944	1.05	0.24269399207398	0.573303062432229	0.0760429869509714	0.0054	0.0049	0.0802	0.0162	0.042	0.013	0.0142	0.0242	0.0029	0.0355	0.035	0.1459	0.0054	0.0372	0.1371	0.012	0.0191	0.0052	0.0034	0.0217	0.0183	0.1378	0.0249	0.1061	0.0443	0.0035
8	rs10954999	36215898	0.85	0.865999623192944	1.05	0.24269399207398	0.552690461603191	0.104521524556956	0.0054	0.0049	0.0803	0.0162	0.0419	0.013	0.0142	0.0242	0.0029	0.0355	0.035	0.146	0.0054	0.0371	0.1372	0.012	0.019	0.0052	0.0034	0.0216	0.0183	0.1379	0.0249	0.1062	0.0443	0.0035
8	rs111750371	36232829	0.85	0.865999623192944	1.05	0.24269399207398	0.538427148275615	0.0987190025728673	0.0054	0.0049	0.0804	0.0161	0.0419	0.0129	0.0141	0.0241	0.0029	0.0354	0.0351	0.1462	0.0053	0.0372	0.1373	0.012	0.019	0.0052	0.0034	0.0216	0.0183	0.1379	0.0249	0.1063	0.0442	0.0035
8	rs78325192	36233125	0.85	0.865999623192944	1.05	0.24269399207398	0.538296508203525	0.0995284336681809	0.0054	0.0049	0.0804	0.0161	0.0419	0.0129	0.0141	0.0241	0.0029	0.0354	0.0351	0.1462	0.0053	0.0372	0.1373	0.012	0.019	0.0052	0.0034	0.0216	0.0183	0.1379	0.0249	0.1063	0.0442	0.0035
8	rs72612123	36242982	0.85	0.865999623192944	1.05	0.24269399207398	0.537056175570881	0.103038281858851	0.0054	0.0049	0.0803	0.016	0.0419	0.0129	0.0141	0.0241	0.0029	0.0353	0.0351	0.1463	0.0053	0.0373	0.1374	0.012	0.019	0.0052	0.0034	0.0216	0.0182	0.1379	0.0249	0.1064	0.0441	0.0035
8	rs13261208	36256428	0.85	0.865999623192944	1.05	0.24269399207398	0.538492473934766	0.126391940559463	0.0054	0.0049	0.0804	0.0159	0.0419	0.0128	0.0141	0.024	0.0029	0.0352	0.0352	0.1464	0.0053	0.0373	0.1377	0.012	0.019	0.0052	0.0034	0.0216	0.0182	0.1378	0.0249	0.1064	0.0441	0.0035
8	rs112387284	36300882	0.85	0.865999623192944	1.05	0.24269399207398	0.490122408308123	0.115731792986195	0.0054	0.0049	0.0805	0.0155	0.0419	0.0127	0.0141	0.0241	0.0029	0.0352	0.0353	0.1466	0.0053	0.0373	0.1381	0.012	0.0188	0.005	0.0034	0.0216	0.0183	0.1378	0.0249	0.1062	0.0443	0.0035
8	rs78738037	36305166	0.85	0.865999623192944	1.05	0.24269399207398	0.488125815775337	0.114531273468107	0.0054	0.0049	0.0805	0.0155	0.0419	0.0127	0.0141	0.0241	0.0029	0.0352	0.0353	0.1466	0.0053	0.0373	0.1381	0.012	0.0188	0.005	0.0034	0.0216	0.0183	0.1378	0.0249	0.1061	0.0443	0.0035
8	rs113834118	36318814	0.85	0.865999623192944	1.05	0.24269399207398	0.47309291427012	0.112399357610283	0.0054	0.0049	0.0806	0.0154	0.042	0.0127	0.014	0.0241	0.0029	0.0351	0.0353	0.1468	0.0052	0.0373	0.1382	0.012	0.0187	0.0049	0.0034	0.0217	0.0183	0.1378	0.025	0.106	0.0444	0.0035
8	rs117790069	36331724	0.85	0.865999623192944	1.07	0.184406357471863	0.469416226834157	0.115903683580575	0.0054	0.0049	0.0806	0.0153	0.042	0.0127	0.014	0.0241	0.0029	0.0351	0.0353	0.1469	0.0052	0.0373	0.1382	0.012	0.0187	0.0049	0.0033	0.0217	0.0183	0.1379	0.025	0.106	0.0444	0.0035
8	rs113462948	36353723	0.85	0.865999623192944	1.08	0.159408631830651	0.458409616455314	0.129783684666307	0.0054	0.0049	0.0806	0.0151	0.042	0.0126	0.014	0.0242	0.0029	0.035	0.0353	0.147	0.0053	0.0373	0.1384	0.012	0.0186	0.0048	0.0033	0.0217	0.0183	0.1379	0.0251	0.1059	0.0444	0.0034
8	rs79135690	36358851	0.85	0.865999623192944	1.08	0.159408631830651	0.442288056758065	0.133208609778231	0.0054	0.0049	0.0806	0.015	0.042	0.0126	0.014	0.0243	0.0029	0.035	0.0354	0.1471	0.0052	0.0373	0.1384	0.012	0.0186	0.0048	0.0033	0.0217	0.0183	0.1378	0.0251	0.1059	0.0445	0.0034
8	rs17374352	36359224	0.85	0.865999623192944	1.08	0.159408631830651	0.441812951162548	0.133933836573593	0.0054	0.0049	0.0806	0.015	0.042	0.0126	0.014	0.0243	0.0029	0.035	0.0354	0.1471	0.0052	0.0373	0.1385	0.012	0.0186	0.0048	0.0033	0.0217	0.0183	0.1378	0.0251	0.1059	0.0445	0.0034
8	rs2843859	36380395	0.85	0.865999623192944	1.08	0.159408631830651	0.403489223364576	0.153287601628678	0.0054	0.0049	0.0807	0.0146	0.0421	0.0125	0.0139	0.0243	0.0029	0.0349	0.0354	0.1474	0.0052	0.0374	0.1388	0.012	0.0184	0.0046	0.0033	0.0218	0.0184	0.1377	0.0252	0.1061	0.0445	0.0034
8	rs11776002	36386099	0.85	0.865999623192944	1.08	0.159408631830651	0.399131212605746	0.15433717567609	0.0054	0.0048	0.0807	0.0146	0.0421	0.0125	0.0139	0.0243	0.0029	0.0349	0.0354	0.1475	0.0052	0.0374	0.1388	0.012	0.0184	0.0045	0.0033	0.0218	0.0184	0.1377	0.0252	0.1061	0.0446	0.0034
8	rs11782832	36391230	0.85	0.865999623192944	1.08	0.159408631830651	0.39356304525067	0.152525884493987	0.0054	0.0048	0.0807	0.0146	0.0422	0.0125	0.0139	0.0243	0.0029	0.0349	0.0354	0.1476	0.0051	0.0374	0.1388	0.012	0.0184	0.0045	0.0033	0.0217	0.0184	0.1377	0.0253	0.106	0.0446	0.0034
8	rs9642714	36411205	0.85	0.865999623192944	1.08	0.159408631830651	0.347337323707035	0.145170903389879	0.0054	0.0047	0.0809	0.0146	0.0423	0.0125	0.0141	0.0243	0.0028	0.0348	0.0354	0.148	0.0048	0.0375	0.1389	0.012	0.0183	0.0042	0.0031	0.0217	0.0185	0.1376	0.0255	0.1055	0.0447	0.0033
8	rs187941647	36416369	0.85	0.865999623192944	1.08	0.159408631830651	0.339444488444657	0.134751448446218	0.0054	0.0047	0.0809	0.0146	0.0423	0.0125	0.014	0.0242	0.0028	0.0348	0.0354	0.148	0.0048	0.0375	0.1389	0.0121	0.0183	0.0042	0.0031	0.0217	0.0185	0.1376	0.0256	0.1055	0.0446	0.0033
8	rs79816080	36420485	0.85	0.865999623192944	1.08	0.159408631830651	0.337265843221677	0.129156384421909	0.0054	0.0047	0.0809	0.0146	0.0423	0.0125	0.014	0.0242	0.0028	0.0348	0.0355	0.148	0.0048	0.0375	0.1389	0.0121	0.0183	0.0042	0.0031	0.0217	0.0185	0.1375	0.0256	0.1055	0.0447	0.0033
8	rs35649820	36442446	0.85	0.865999623192944	1.08	0.159408631830651	0.326023980647194	0.135388633198017	0.0054	0.0047	0.081	0.0146	0.0425	0.0125	0.0141	0.0242	0.0028	0.0348	0.0355	0.148	0.0047	0.0375	0.139	0.0121	0.0183	0.004	0.0031	0.0217	0.0186	0.1374	0.0256	0.1056	0.0446	0.0033
8	rs78297500	36445852	0.85	0.865999623192944	1.09	0.136985182682918	0.325058030930114	0.1250623182738	0.0054	0.0047	0.081	0.0146	0.0425	0.0125	0.0141	0.0242	0.0028	0.0348	0.0355	0.148	0.0047	0.0375	0.139	0.0121	0.0183	0.004	0.0031	0.0217	0.0186	0.1374	0.0256	0.1056	0.0446	0.0033
8	rs62502864	36455790	0.86	0.789876638244022	1.09	0.136985182682918	0.320049194061825	0.122770114142008	0.0054	0.0047	0.081	0.0145	0.0425	0.0126	0.0141	0.0243	0.0028	0.0348	0.0355	0.1479	0.0047	0.0375	0.139	0.0122	0.0183	0.0039	0.0031	0.0218	0.0186	0.1373	0.0256	0.1057	0.0446	0.0033
8	rs35083229	36479105	0.86	0.789876638244022	1.09	0.136985182682918	0.277701818572499	0.152811369324304	0.0054	0.0047	0.0808	0.0143	0.0427	0.0128	0.0143	0.0244	0.0027	0.0351	0.0356	0.1474	0.0045	0.0377	0.1392	0.0122	0.0182	0.0038	0.0031	0.0221	0.0189	0.1363	0.0257	0.106	0.0444	0.0032
8	rs79496470	36485918	0.86	0.789876638244022	1.09	0.136985182682918	0.277655092187807	0.143213210765315	0.0054	0.0047	0.0808	0.0143	0.0427	0.0128	0.0143	0.0244	0.0027	0.0351	0.0356	0.1474	0.0045	0.0377	0.1392	0.0122	0.0182	0.0038	0.0031	0.0221	0.0189	0.1363	0.0257	0.106	0.0444	0.0032
8	rs72639958	36496987	0.86	0.789876638244022	1.11	0.0992615496976265	0.276534928272652	0.133843103909658	0.0054	0.0047	0.0808	0.0143	0.0428	0.0128	0.0143	0.0244	0.0027	0.0351	0.0356	0.1474	0.0045	0.0377	0.1392	0.0122	0.0182	0.0038	0.0031	0.0221	0.0189	0.1362	0.0258	0.106	0.0445	0.0032
8	rs17395608	36513197	0.86	0.789876638244022	1.11	0.0992615496976265	0.275231151476777	0.125859462120879	0.0054	0.0047	0.0808	0.0143	0.0428	0.0128	0.0143	0.0244	0.0027	0.0351	0.0356	0.1474	0.0045	0.0377	0.1392	0.0122	0.0182	0.0038	0.0031	0.0221	0.0188	0.1362	0.0258	0.106	0.0445	0.0032
8	rs1001323	36531654	0.87	0.718142804220985	1.11	0.0992615496976265	0.201751888488805	0.191692494967594	0.0054	0.0047	0.0815	0.0137	0.0433	0.0131	0.0144	0.0241	0.0023	0.0361	0.0356	0.1483	0.004	0.0374	0.1399	0.0121	0.0182	0.0031	0.0029	0.0215	0.0191	0.1357	0.0259	0.107	0.0437	0.0026
8	rs78899514	36533283	0.87	0.718142804220985	1.11	0.0992615496976265	0.203046629270683	0.194687968510382	0.0054	0.0047	0.0814	0.0137	0.0433	0.0131	0.0144	0.0241	0.0023	0.0361	0.0356	0.1483	0.004	0.0374	0.1399	0.0121	0.0182	0.0031	0.0029	0.0215	0.0191	0.1358	0.0259	0.107	0.0437	0.0026
8	rs78394435	36536695	0.87	0.718142804220985	1.11	0.0992615496976265	0.203125249320793	0.190971810947648	0.0054	0.0047	0.0814	0.0137	0.0433	0.0131	0.0144	0.0241	0.0023	0.0361	0.0356	0.1483	0.004	0.0374	0.1399	0.0121	0.0182	0.0031	0.0029	0.0215	0.0191	0.1358	0.0259	0.107	0.0437	0.0026
8	rs10092193	36549018	0.87	0.718142804220985	1.11	0.0992615496976265	0.204701271789533	0.137032169980304	0.0054	0.0047	0.0811	0.0131	0.0433	0.0135	0.0146	0.0241	0.0022	0.0365	0.0358	0.1491	0.0037	0.0363	0.1403	0.0124	0.018	0.0028	0.0028	0.0216	0.0197	0.1358	0.026	0.1074	0.0431	0.0023
8	rs57617865	36556180	0.87	0.718142804220985	1.11	0.0992615496976265	0.196388404684877	0.136392152344179	0.0054	0.0047	0.0811	0.0131	0.0433	0.0135	0.0146	0.0241	0.0021	0.0365	0.0358	0.1493	0.0037	0.0363	0.1403	0.0124	0.0181	0.0028	0.0027	0.0215	0.0197	0.1357	0.026	0.1073	0.043	0.0023
8	rs76750505	36556553	0.87	0.718142804220985	1.11	0.0992615496976265	0.196426975019075	0.13630081096927	0.0054	0.0047	0.0811	0.0131	0.0433	0.0135	0.0146	0.0241	0.0021	0.0365	0.0358	0.1493	0.0037	0.0363	0.1403	0.0124	0.0181	0.0028	0.0027	0.0215	0.0197	0.1357	0.026	0.1073	0.043	0.0023
8	rs73584920	36560990	0.87	0.718142804220985	1.11	0.0992615496976265	0.19851617958375	0.128262199424977	0.0055	0.0047	0.0811	0.0131	0.0433	0.0135	0.0146	0.0241	0.0021	0.0365	0.0358	0.1493	0.0037	0.0363	0.1403	0.0124	0.0181	0.0028	0.0027	0.0215	0.0197	0.1357	0.026	0.1073	0.043	0.0023
8	rs10086420	36602202	0.87	0.718142804220985	1.11	0.0992615496976265	0.198283424539252	0.124708639575844	0.0056	0.0047	0.0811	0.0131	0.0433	0.0135	0.0146	0.0241	0.0022	0.0365	0.0358	0.1494	0.0037	0.0363	0.1404	0.0124	0.0181	0.0028	0.0028	0.0215	0.0197	0.1358	0.026	0.1071	0.043	0.0023
8	rs4739325	36603585	0.87	0.718142804220985	1.11	0.0992615496976265	0.200032872416475	0.131041660402904	0.0056	0.0047	0.0811	0.013	0.0432	0.0135	0.0146	0.0241	0.0022	0.0365	0.0358	0.1494	0.0038	0.0363	0.1404	0.0124	0.0181	0.0028	0.0028	0.0215	0.0197	0.1358	0.026	0.107	0.043	0.0023
8	rs76701907	36606815	0.87	0.718142804220985	1.12	0.083651866997597	0.200696047969536	0.127726796987499	0.0056	0.0047	0.0811	0.013	0.0432	0.0135	0.0146	0.0241	0.0022	0.0365	0.0358	0.1494	0.0038	0.0362	0.1404	0.0125	0.0181	0.0028	0.0028	0.0215	0.0197	0.1359	0.026	0.107	0.043	0.0023
8	rs12114230	36610231	0.87	0.718142804220985	1.11	0.0992615496976265	0.201947759497452	0.125770797248816	0.0056	0.0047	0.0811	0.013	0.0432	0.0135	0.0146	0.0241	0.0022	0.0365	0.0358	0.1495	0.0038	0.0362	0.1404	0.0124	0.0181	0.0028	0.0028	0.0215	0.0197	0.1359	0.026	0.107	0.043	0.0023
8	rs116937763	36615013	0.87	0.718142804220985	1.11	0.0992615496976265	0.222409622710071	0.113420772579383	0.0055	0.0047	0.081	0.013	0.0433	0.0136	0.0146	0.0241	0.0022	0.0364	0.0358	0.1496	0.0038	0.0362	0.1404	0.0125	0.018	0.0028	0.0028	0.0214	0.0197	0.1358	0.026	0.107	0.0429	0.0023
8	rs62502883	36615223	0.87	0.718142804220985	1.11	0.0992615496976265	0.223072130434435	0.113335520158137	0.0055	0.0047	0.081	0.013	0.0433	0.0136	0.0146	0.0241	0.0022	0.0364	0.0358	0.1496	0.0038	0.0362	0.1404	0.0125	0.018	0.0028	0.0027	0.0214	0.0197	0.1358	0.026	0.107	0.0429	0.0023
8	rs4739326	36618088	0.88	0.650722301593725	1.11	0.0992615496976265	0.221005447382095	0.112824518922755	0.0055	0.0047	0.081	0.013	0.0433	0.0136	0.0146	0.0241	0.0022	0.0365	0.0358	0.1496	0.0038	0.0362	0.1404	0.0125	0.018	0.0028	0.0027	0.0214	0.0197	0.1358	0.026	0.107	0.0429	0.0023
8	rs1892619	36633318	0.88	0.650722301593725	1.11	0.0992615496976265	0.201751888488805	0.135935670048262	0.0055	0.0047	0.0803	0.0126	0.0432	0.014	0.0149	0.0242	0.0021	0.0363	0.0362	0.15	0.0036	0.0359	0.1406	0.0127	0.0179	0.0028	0.0026	0.0215	0.0201	0.1355	0.0261	0.1072	0.0426	0.0022
8	rs79666434	36633428	0.88	0.650722301593725	1.11	0.0992615496976265	0.204346065343316	0.136392152344179	0.0055	0.0047	0.0803	0.0126	0.0432	0.014	0.0149	0.0242	0.0021	0.0363	0.0362	0.15	0.0036	0.036	0.1406	0.0127	0.0179	0.0028	0.0026	0.0215	0.0201	0.1355	0.0261	0.1072	0.0426	0.0022
8	rs77899585	36637554	0.88	0.650722301593725	1.12	0.083651866997597	0.200774150565532	0.141820772762153	0.0055	0.0047	0.0802	0.0126	0.0433	0.014	0.0149	0.0242	0.0021	0.0362	0.0363	0.1502	0.0036	0.0358	0.1407	0.0127	0.0179	0.0028	0.0026	0.0215	0.0202	0.1355	0.0261	0.1072	0.0425	0.0022
8	rs3885786	36657002	0.88	0.650722301593725	1.12	0.083651866997597	0.287465148152619	0.205558147020254	0.0051	0.0057	0.0775	0.011	0.0448	0.0154	0.0156	0.0242	0.0019	0.0353	0.0377	0.1518	0.0033	0.0337	0.1412	0.0136	0.0176	0.0027	0.0023	0.0216	0.0215	0.1345	0.0266	0.1075	0.0411	0.0018
8	rs116970769	36658539	0.88	0.650722301593725	1.12	0.083651866997597	0.284143293404541	0.201563401748417	0.0051	0.0057	0.0775	0.011	0.0448	0.0154	0.0156	0.0242	0.0019	0.0353	0.0377	0.1517	0.0033	0.0337	0.1412	0.0136	0.0176	0.0027	0.0023	0.0216	0.0215	0.1345	0.0266	0.1074	0.0415	0.0018
8	rs117228362	36661448	0.88	0.650722301593725	1.11	0.0992615496976265	0.281124266541481	0.202717078738739	0.0051	0.0057	0.0775	0.011	0.0447	0.0154	0.0156	0.0242	0.0019	0.0353	0.0376	0.1516	0.0033	0.0337	0.1411	0.0136	0.0176	0.0027	0.0023	0.0216	0.0215	0.1345	0.0266	0.1075	0.0414	0.0018
8	rs35671599	36664830	0.88	0.650722301593725	1.11	0.0992615496976265	0.277328125953511	0.20334728517	0.0051	0.0057	0.0776	0.011	0.0448	0.0154	0.0156	0.0243	0.0019	0.0353	0.0376	0.1516	0.0033	0.0337	0.141	0.0136	0.0177	0.0027	0.0023	0.0217	0.0215	0.1345	0.0265	0.1077	0.0414	0.0018
8	rs117422478	36666329	0.88	0.650722301593725	1.11	0.0992615496976265	0.277141381186069	0.203242205344153	0.0051	0.0057	0.0776	0.011	0.0448	0.0154	0.0156	0.0243	0.0019	0.0353	0.0376	0.1516	0.0033	0.0337	0.141	0.0136	0.0177	0.0027	0.0023	0.0217	0.0215	0.1345	0.0265	0.1077	0.0414	0.0018
8	rs72631202	36668846	0.88	0.650722301593725	1.11	0.0992615496976265	0.279902729387825	0.206508097723319	0.0052	0.0057	0.0776	0.011	0.0447	0.0154	0.0156	0.0243	0.0019	0.0353	0.0377	0.1516	0.0033	0.0337	0.141	0.0136	0.0176	0.0027	0.0023	0.0217	0.0215	0.1345	0.0265	0.1077	0.0414	0.0018
8	rs77644276	36678840	0.88	0.650722301593725	1.11	0.0992615496976265	0.285232479935683	0.21255813402868	0.0052	0.0057	0.0776	0.0109	0.0448	0.0154	0.0156	0.0242	0.002	0.0353	0.0374	0.1517	0.0034	0.0337	0.1407	0.0136	0.0177	0.0027	0.0023	0.0217	0.0215	0.1346	0.0266	0.108	0.0414	0.0018
8	rs2226312	36679813	0.88	0.650722301593725	1.11	0.0992615496976265	0.283623167313478	0.21309159484377	0.0052	0.0057	0.0777	0.0109	0.0447	0.0154	0.0156	0.0242	0.002	0.0353	0.0374	0.1517	0.0034	0.0337	0.1407	0.0136	0.0177	0.0027	0.0023	0.0217	0.0215	0.1346	0.0266	0.108	0.0414	0.0018
8	rs117889054	36693149	0.88	0.650722301593725	1.1	0.116987187387052	0.293352141239204	0.21255813402868	0.0052	0.0057	0.0776	0.0108	0.0447	0.0154	0.0156	0.0241	0.002	0.0352	0.0373	0.1519	0.0035	0.0336	0.1406	0.0136	0.0177	0.0027	0.0023	0.0217	0.0215	0.135	0.0265	0.1079	0.0413	0.0018
8	rs79926822	36696318	0.88	0.650722301593725	1.1	0.116987187387052	0.290472478871275	0.208942361440764	0.0052	0.0057	0.0776	0.0108	0.0446	0.0154	0.0156	0.0241	0.002	0.0352	0.0373	0.1519	0.0035	0.0335	0.1407	0.0136	0.0177	0.0027	0.0023	0.0217	0.0215	0.1351	0.0265	0.1079	0.0413	0.0018
8	rs16885494	36697279	0.88	0.650722301593725	1.1	0.116987187387052	0.288275002621843	0.206825072014363	0.0052	0.0057	0.0776	0.0108	0.0446	0.0154	0.0156	0.0241	0.002	0.0352	0.0373	0.1519	0.0035	0.0335	0.1407	0.0136	0.0177	0.0027	0.0023	0.0217	0.0215	0.1351	0.0265	0.1079	0.0413	0.0018
8	rs6468382	36704042	0.88	0.650722301593725	1.1	0.116987187387052	0.311096409690476	0.2135186814323	0.0052	0.0058	0.0776	0.0108	0.0446	0.0155	0.0156	0.0241	0.002	0.0352	0.0373	0.1518	0.0036	0.0335	0.1406	0.0137	0.0177	0.0027	0.0023	0.0216	0.0216	0.1353	0.0265	0.1078	0.0412	0.0018
8	rs2067886	36716863	0.89	0.587533376708783	1.11	0.0992615496976265	0.325159639263023	0.199993765811389	0.0052	0.0059	0.0774	0.0108	0.0446	0.0156	0.0156	0.024	0.002	0.0353	0.0374	0.1516	0.0038	0.0334	0.1403	0.0138	0.0177	0.0027	0.0022	0.0215	0.0216	0.1358	0.0265	0.1077	0.0411	0.0018
8	rs13252968	36718619	0.89	0.587533376708783	1.11	0.0992615496976265	0.334991268863132	0.189841171687917	0.0052	0.006	0.0774	0.0108	0.0445	0.0156	0.0156	0.0239	0.002	0.0354	0.0375	0.1516	0.0038	0.0334	0.1403	0.0138	0.0177	0.0027	0.0022	0.0215	0.0216	0.1358	0.0265	0.1076	0.0411	0.0018
8	rs7001313	36718753	0.89	0.587533376708783	1.11	0.0992615496976265	0.33690344395615	0.191280562706626	0.0052	0.006	0.0773	0.0108	0.0445	0.0155	0.0156	0.024	0.002	0.0354	0.0375	0.1516	0.0038	0.0334	0.1402	0.0138	0.0177	0.0027	0.0022	0.0215	0.0216	0.1359	0.0265	0.1076	0.0411	0.0018
8	rs10503995	36724825	0.89	0.587533376708783	1.11	0.0992615496976265	0.33586913312509	0.194377363497736	0.0052	0.006	0.0773	0.0108	0.0445	0.0155	0.0157	0.0241	0.002	0.0354	0.0374	0.1516	0.0038	0.0333	0.14	0.0139	0.0178	0.0027	0.0022	0.0215	0.0216	0.1358	0.0265	0.1077	0.0411	0.0018
8	rs13275137	36731742	0.89	0.587533376708783	1.11	0.0992615496976265	0.340016289313266	0.196035857813429	0.0052	0.006	0.0773	0.0108	0.0445	0.0155	0.0157	0.0241	0.002	0.0354	0.0375	0.1516	0.0038	0.0333	0.14	0.0139	0.0178	0.0027	0.0022	0.0215	0.0216	0.1358	0.0265	0.1077	0.0411	0.0018
8	rs78605166	36746163	0.89	0.587533376708783	1.11	0.0992615496976265	0.35113383162621	0.188507908465987	0.0053	0.0061	0.0772	0.0107	0.0446	0.0159	0.0157	0.0242	0.002	0.0357	0.0376	0.1513	0.0039	0.0333	0.1397	0.0139	0.0178	0.0027	0.0021	0.0215	0.0215	0.1356	0.0265	0.1074	0.0411	0.0018
8	rs76102203	36757793	0.89	0.587533376708783	1.11	0.0992615496976265	0.362328416929291	0.184832558051395	0.0053	0.0062	0.0771	0.0107	0.0447	0.0161	0.0157	0.0242	0.0021	0.0358	0.0377	0.1511	0.0039	0.0333	0.1396	0.0138	0.0178	0.0027	0.0021	0.0215	0.0215	0.1355	0.0264	0.1073	0.041	0.0018
8	rs72634146	36758705	0.89	0.587533376708783	1.11	0.0992615496976265	0.362006067223577	0.185036094880622	0.0053	0.0062	0.0771	0.0107	0.0447	0.0161	0.0157	0.0242	0.0021	0.0358	0.0377	0.1511	0.0039	0.0333	0.1396	0.0138	0.0178	0.0027	0.0021	0.0215	0.0215	0.1355	0.0264	0.1073	0.041	0.0018
8	rs28608091	36767024	0.89	0.587533376708783	1.12	0.083651866997597	0.357668750671752	0.182396111102832	0.0053	0.0062	0.0771	0.0107	0.0447	0.0161	0.0157	0.0242	0.0021	0.0358	0.0377	0.1511	0.0039	0.0333	0.1396	0.0138	0.0178	0.0027	0.0021	0.0215	0.0215	0.1355	0.0264	0.1073	0.041	0.0018
8	rs117978277	36776236	0.89	0.587533376708783	1.12	0.083651866997597	0.365991986298315	0.185443398408642	0.0054	0.0062	0.0771	0.0107	0.0447	0.0161	0.0157	0.0242	0.0021	0.0358	0.0377	0.1511	0.004	0.0333	0.1395	0.0139	0.0179	0.0027	0.0021	0.0216	0.0215	0.1355	0.0265	0.1072	0.041	0.0018
8	rs118013819	36780926	0.89	0.587533376708783	1.12	0.083651866997597	0.367235404166945	0.176153648403941	0.0054	0.0062	0.0772	0.0108	0.0447	0.0161	0.0157	0.0242	0.0021	0.0358	0.0377	0.1511	0.004	0.0333	0.1393	0.0139	0.0179	0.0027	0.002	0.0216	0.0215	0.1355	0.0266	0.1071	0.0409	0.0018
8	rs16885556	36782414	0.89	0.587533376708783	1.12	0.083651866997597	0.36696491247826	0.175953530831188	0.0054	0.0063	0.0771	0.0108	0.0447	0.0162	0.0157	0.0242	0.0021	0.0358	0.0377	0.1511	0.004	0.0333	0.1393	0.0139	0.0179	0.0027	0.002	0.0216	0.0215	0.1355	0.0266	0.1071	0.0409	0.0018
8	rs1005583	36787153	0.89	0.587533376708783	1.12	0.083651866997597	0.369023204285926	0.180777988392903	0.0054	0.0063	0.0771	0.0108	0.0447	0.0162	0.0157	0.0242	0.0021	0.0358	0.0377	0.1511	0.004	0.0333	0.1394	0.0139	0.0179	0.0027	0.002	0.0216	0.0215	0.1355	0.0266	0.1072	0.0408	0.0018
8	rs17400313	36788391	0.89	0.587533376708783	1.12	0.083651866997597	0.365182223808483	0.189533211808396	0.0053	0.0063	0.0772	0.0109	0.0447	0.0162	0.0157	0.0242	0.0021	0.0358	0.0377	0.1511	0.0039	0.0334	0.1391	0.014	0.018	0.0027	0.0019	0.0216	0.0215	0.1356	0.0266	0.1071	0.0408	0.0018
8	rs16885577	36788479	0.89	0.587533376708783	1.12	0.083651866997597	0.357722134151022	0.185341543807636	0.0053	0.0063	0.0772	0.0109	0.0447	0.0162	0.0157	0.0242	0.0021	0.0358	0.0377	0.1511	0.0039	0.0334	0.1391	0.014	0.018	0.0027	0.0019	0.0216	0.0215	0.1356	0.0266	0.1071	0.0408	0.0018
8	rs2275960	36790339	0.89	0.587533376708783	1.12	0.083651866997597	0.353729739816399	0.174754481808434	0.0053	0.0063	0.0771	0.0109	0.0447	0.0162	0.0157	0.0242	0.0021	0.0358	0.0377	0.1511	0.004	0.0333	0.139	0.014	0.018	0.0029	0.002	0.0216	0.0215	0.1355	0.0266	0.1071	0.0407	0.0018
8	rs4739456	36792421	0.89	0.587533376708783	1.12	0.083651866997597	0.352616001384447	0.175153848982638	0.0053	0.0063	0.0771	0.0109	0.0447	0.0162	0.0158	0.0242	0.0021	0.0358	0.0377	0.1511	0.004	0.0333	0.1389	0.014	0.018	0.0029	0.002	0.0216	0.0215	0.1355	0.0266	0.1071	0.0407	0.0018
8	rs6468386	36808060	0.89	0.587533376708783	1.12	0.083651866997597	0.357508624796396	0.181687572606014	0.0053	0.0063	0.0771	0.0109	0.0447	0.0162	0.0158	0.0242	0.0021	0.0358	0.0377	0.1511	0.004	0.0333	0.1389	0.014	0.018	0.0029	0.002	0.0216	0.0215	0.1355	0.0266	0.1071	0.0407	0.0018
8	rs116653877	36825999	0.89	0.587533376708783	1.13	0.0699995683306186	0.432246305294377	0.180475142799252	0.0054	0.0063	0.0771	0.0109	0.0447	0.0162	0.0158	0.0242	0.0021	0.0358	0.0378	0.151	0.0043	0.0334	0.1387	0.0141	0.018	0.0029	0.002	0.0216	0.0215	0.1355	0.0266	0.107	0.0407	0.0018
8	rs3015789	36830191	0.89	0.587533376708783	1.13	0.0699995683306186	0.454668749852361	0.189943862760681	0.0054	0.0063	0.0771	0.011	0.0448	0.0162	0.0158	0.0242	0.0021	0.0357	0.0378	0.1509	0.0044	0.0334	0.138	0.0142	0.0182	0.0028	0.0019	0.0217	0.0216	0.1353	0.0266	0.1073	0.0406	0.0017
8	rs117211364	36843056	0.89	0.587533376708783	1.13	0.0699995683306186	0.509094782373186	0.245884239650522	0.0055	0.0063	0.0767	0.0111	0.0448	0.0162	0.0158	0.0242	0.0021	0.0356	0.0378	0.1506	0.0044	0.0334	0.1379	0.0142	0.0181	0.0028	0.0019	0.0218	0.0217	0.1352	0.0266	0.1078	0.0408	0.0017
8	rs7816345	36846109	0.89	0.587533376708783	1.13	0.0699995683306186	0.504335078468983	0.243094134555657	0.0055	0.0063	0.0767	0.0112	0.0448	0.0162	0.0158	0.0242	0.0021	0.0356	0.0378	0.1506	0.0044	0.0334	0.1379	0.0142	0.0181	0.0028	0.0019	0.0218	0.0217	0.1352	0.0266	0.1077	0.0408	0.0017
8	rs72635328	36855332	0.89	0.587533376708783	1.13	0.0699995683306186	0.576873997256201	0.339518771510102	0.0055	0.0063	0.0765	0.0112	0.0448	0.0162	0.0158	0.0242	0.0021	0.0356	0.0379	0.1505	0.0044	0.0334	0.1377	0.0143	0.0181	0.0028	0.0019	0.0219	0.0217	0.135	0.0266	0.1078	0.0409	0.0017
8	rs9649910	36865173	0.89	0.587533376708783	1.13	0.0699995683306186	0.609890359568937	0.350919581074007	0.0055	0.0064	0.0761	0.0116	0.0447	0.0163	0.0156	0.0243	0.0021	0.0356	0.0382	0.1503	0.0045	0.0329	0.137	0.0144	0.0182	0.0028	0.0019	0.0221	0.0219	0.1348	0.0265	0.1078	0.0414	0.0017
8	rs10503997	36879339	0.9	0.528487958927512	1.13	0.0699995683306186	0.837930446533859	0.419264540475035	0.0057	0.0062	0.0755	0.0118	0.0447	0.0164	0.0156	0.0244	0.0021	0.036	0.0383	0.1497	0.005	0.0329	0.1361	0.0146	0.0182	0.0028	0.002	0.0222	0.0221	0.1343	0.0264	0.108	0.0418	0.0017
8	rs117350123	36879512	0.9	0.528487958927512	1.13	0.0699995683306186	0.843278608712564	0.442063384864579	0.0057	0.0062	0.0755	0.0119	0.0447	0.0164	0.0156	0.0245	0.0021	0.036	0.0383	0.1496	0.005	0.0329	0.1361	0.0146	0.0182	0.0028	0.002	0.0222	0.0221	0.1343	0.0263	0.1079	0.0418	0.0017
8	rs117198649	36892280	0.9	0.528487958927512	1.14	0.0581452072437857	0.80983664108405	0.512312634925016	0.0057	0.0063	0.0755	0.0121	0.0448	0.0163	0.0156	0.0246	0.0021	0.036	0.0383	0.1495	0.005	0.0329	0.1361	0.0146	0.0183	0.0028	0.002	0.0222	0.0224	0.1342	0.0263	0.1074	0.0419	0.0018
8	Affx-32125576	36893253	0.9	0.528487958927512	1.18	0.0255692379504257	0.787115865470969	0.487510419262936	0.0057	0.0063	0.0755	0.0121	0.0448	0.0163	0.0156	0.0246	0.0021	0.036	0.0383	0.1495	0.005	0.0329	0.1361	0.0146	0.0183	0.0028	0.002	0.0222	0.0224	0.1342	0.0263	0.1074	0.0419	0.0018
8	rs117769238	36895752	0.9	0.528487958927512	1.19	0.0203852747306207	0.821261917762721	0.555498472816277	0.0057	0.0063	0.0755	0.0121	0.0447	0.0163	0.0156	0.0246	0.0021	0.036	0.0383	0.1495	0.005	0.0329	0.1361	0.0146	0.0183	0.0028	0.002	0.0222	0.0224	0.1342	0.0263	0.1074	0.0419	0.0018
8	rs7013489	36896680	0.9	0.528487958927512	1.2	0.0161071094639359	0.82339697372466	0.549737300390044	0.0057	0.0063	0.0755	0.0121	0.0447	0.0163	0.0156	0.0246	0.0021	0.036	0.0383	0.1495	0.005	0.0329	0.1361	0.0146	0.0183	0.0028	0.002	0.0222	0.0224	0.1342	0.0263	0.1074	0.0419	0.0018
8	rs79745473	36911680	0.9	0.528487958927512	1.2	0.0161071094639359	0.929464190128316	0.640695016623353	0.0057	0.0063	0.0756	0.0121	0.0447	0.0163	0.0156	0.0246	0.0021	0.036	0.0383	0.1494	0.005	0.0329	0.136	0.0147	0.0183	0.0028	0.0021	0.0222	0.0224	0.1341	0.0263	0.1074	0.0419	0.0018
8	rs6985248	36911940	0.9	0.528487958927512	1.2	0.0161071094639359	0.940818457064567	0.659390942408062	0.0057	0.0063	0.0756	0.0121	0.0447	0.0163	0.0156	0.0246	0.0021	0.036	0.0383	0.1493	0.005	0.0329	0.1359	0.0147	0.0183	0.0028	0.0021	0.0222	0.0224	0.1341	0.0263	0.1074	0.0419	0.0018
8	rs17403147	36918227	0.9	0.528487958927512	1.21	0.0126102304990967	1.01868005257705	0.643170888784072	0.0057	0.0064	0.0755	0.0124	0.0449	0.0161	0.0156	0.0247	0.0021	0.0357	0.0383	0.1488	0.0051	0.0331	0.1355	0.0147	0.0185	0.0029	0.0021	0.0222	0.0226	0.1338	0.0264	0.1072	0.042	0.0019
8	rs12115097	36919851	0.9	0.528487958927512	1.21	0.0126102304990967	0.9833066734296	0.604689575362961	0.0057	0.0064	0.0755	0.0124	0.0449	0.0161	0.0156	0.0247	0.0021	0.0356	0.0384	0.1487	0.0051	0.0331	0.1354	0.0147	0.0186	0.0029	0.0021	0.0222	0.0226	0.1338	0.0264	0.1072	0.0421	0.0019
8	rs117033946	36922230	0.9	0.528487958927512	1.21	0.0126102304990967	0.979984749109774	0.596803402320768	0.0057	0.0064	0.0755	0.0124	0.0449	0.0161	0.0156	0.0247	0.0021	0.0356	0.0384	0.1487	0.0051	0.0331	0.1354	0.0147	0.0186	0.0029	0.0021	0.0222	0.0226	0.1338	0.0264	0.1072	0.0421	0.0019
8	rs59461201	36924537	0.9	0.528487958927512	1.21	0.0126102304990967	0.977347537844073	0.590083957641903	0.0057	0.0064	0.0755	0.0124	0.045	0.0161	0.0157	0.0247	0.0021	0.0356	0.0384	0.1487	0.0051	0.0331	0.1354	0.0147	0.0186	0.0029	0.0021	0.0222	0.0226	0.1338	0.0264	0.1072	0.0421	0.0019
8	rs117357492	36924976	0.9	0.528487958927512	1.21	0.0126102304990967	0.977517592423439	0.591369248676502	0.0057	0.0064	0.0755	0.0124	0.045	0.0161	0.0157	0.0247	0.0021	0.0356	0.0384	0.1487	0.0051	0.0331	0.1354	0.0147	0.0186	0.0029	0.0021	0.0222	0.0226	0.1338	0.0264	0.1072	0.0421	0.0019
8	rs2860305	36938201	0.9	0.528487958927512	1.21	0.0126102304990967	1.01341060047354	0.669226197296602	0.0057	0.0064	0.0755	0.0125	0.045	0.0162	0.0158	0.0248	0.0021	0.0354	0.0384	0.1484	0.0052	0.0331	0.1352	0.0147	0.0187	0.0029	0.0021	0.0222	0.0227	0.1335	0.0265	0.1071	0.0423	0.0019
8	rs1111386	36941350	0.9	0.528487958927512	1.21	0.0126102304990967	1.01505071328583	0.666433708853636	0.0057	0.0064	0.0755	0.0125	0.045	0.0162	0.0158	0.0248	0.0021	0.0354	0.0384	0.1484	0.0052	0.0331	0.1352	0.0147	0.0187	0.0029	0.0021	0.0222	0.0227	0.1335	0.0265	0.1071	0.0423	0.0019
8	rs4739466	36941542	0.9	0.528487958927512	1.21	0.0126102304990967	1.0160871298627	0.671726998887727	0.0057	0.0064	0.0755	0.0125	0.045	0.0162	0.0158	0.0248	0.0021	0.0354	0.0384	0.1484	0.0052	0.0332	0.1352	0.0147	0.0187	0.0029	0.0021	0.0222	0.0227	0.1335	0.0265	0.1071	0.0423	0.0019
8	rs113078363	36944182	0.9	0.528487958927512	1.21	0.0126102304990967	1.02881807877313	0.664377797208377	0.0057	0.0064	0.0755	0.0125	0.045	0.0162	0.0157	0.0248	0.0021	0.0354	0.0384	0.1483	0.0052	0.0332	0.1352	0.0147	0.0187	0.0029	0.0021	0.0222	0.0227	0.1335	0.0265	0.1071	0.0423	0.002
8	rs78904161	36952153	0.9	0.528487958927512	1.21	0.0126102304990967	1.04274782904387	0.674082636763065	0.0058	0.0063	0.0753	0.0126	0.045	0.0161	0.0157	0.0247	0.0021	0.0354	0.0384	0.1482	0.0052	0.0332	0.1352	0.0147	0.0187	0.0029	0.0022	0.0223	0.0227	0.1334	0.0265	0.1072	0.0422	0.002
8	rs1111119	36957369	0.9	0.528487958927512	1.21	0.0126102304990967	1.03446789563045	0.72876824348033	0.0057	0.0063	0.0753	0.0126	0.045	0.0161	0.0157	0.0247	0.0021	0.0354	0.0384	0.1482	0.0052	0.0332	0.1351	0.0147	0.0188	0.0029	0.0022	0.0223	0.0227	0.1333	0.0265	0.1071	0.0423	0.002
8	rs78602255	36964301	0.91	0.473491286898298	1.2	0.0161071094639359	1.0185935785433	0.710533211864037	0.0057	0.0063	0.0753	0.0126	0.0451	0.0161	0.0157	0.0247	0.0021	0.0354	0.0384	0.1482	0.0052	0.0332	0.1351	0.0148	0.0188	0.0029	0.0022	0.0223	0.0227	0.1333	0.0266	0.1071	0.0423	0.002
8	rs56394052	36972909	0.91	0.473491286898298	1.2	0.0161071094639359	1.01470533670601	0.701454472546347	0.0057	0.0063	0.0753	0.0126	0.0451	0.0161	0.0157	0.0247	0.0021	0.0354	0.0384	0.1482	0.0052	0.0333	0.135	0.0148	0.0188	0.0029	0.0022	0.0223	0.0227	0.1333	0.0266	0.1071	0.0423	0.0021
8	rs571542	36975946	0.91	0.473491286898298	1.2	0.0161071094639359	1.02977332034098	0.729967550191212	0.0057	0.0063	0.0753	0.0126	0.0451	0.0161	0.0157	0.0247	0.0021	0.0354	0.0383	0.1481	0.0052	0.0333	0.135	0.0148	0.0188	0.0029	0.0022	0.0223	0.0227	0.1333	0.0266	0.107	0.0423	0.0021
8	rs75086767	36978690	0.91	0.473491286898298	1.2	0.0161071094639359	1.10162646600146	0.823724156093798	0.0057	0.0063	0.0753	0.0126	0.0451	0.0161	0.0157	0.0247	0.0021	0.0354	0.0383	0.1481	0.0052	0.0333	0.135	0.0148	0.0188	0.0029	0.0022	0.0223	0.0227	0.1332	0.0266	0.107	0.0423	0.0021
8	rs6981456	36985891	0.92	0.422441555019286	1.2	0.0161071094639359	0.968860325037673	0.693439471781699	0.0057	0.0064	0.0747	0.0126	0.0451	0.0163	0.0154	0.0248	0.0021	0.0355	0.0386	0.1475	0.0053	0.0338	0.1348	0.015	0.0191	0.0029	0.0025	0.0225	0.023	0.1322	0.0271	0.1064	0.0425	0.0023
8	rs28734823	36989794	0.92	0.422441555019286	1.2	0.0161071094639359	0.987401522721744	0.674229926519649	0.0057	0.0064	0.0746	0.0126	0.0451	0.0164	0.0155	0.0249	0.0021	0.0355	0.0385	0.1474	0.0053	0.0338	0.1347	0.015	0.0192	0.003	0.0025	0.0224	0.023	0.1321	0.0271	0.1062	0.0425	0.0023
8	rs2226309	36992682	0.92	0.422441555019286	1.2	0.0161071094639359	0.778831969488152	0.432535535055125	0.006	0.0064	0.0743	0.0134	0.0446	0.0171	0.0164	0.025	0.0022	0.0356	0.0382	0.1466	0.0054	0.0338	0.1346	0.0157	0.0202	0.0031	0.0026	0.0224	0.0231	0.1298	0.0273	0.1052	0.0424	0.0027
8	rs16885953	36993556	0.94	0.331738599837001	1.2	0.0161071094639359	0.513045629316633	0.298004120633286	0.0063	0.0065	0.0743	0.0145	0.0441	0.0181	0.0171	0.0256	0.0024	0.0366	0.0376	0.144	0.0054	0.0347	0.1343	0.017	0.0213	0.0033	0.0028	0.0224	0.023	0.1249	0.0279	0.1048	0.0416	0.0032
8	rs543946	36995874	0.94	0.331738599837001	1.2	0.0161071094639359	0.454307527396677	0.454184016972525	0.0065	0.0066	0.075	0.0143	0.0439	0.0188	0.0174	0.0261	0.0025	0.0373	0.0372	0.1421	0.0051	0.0356	0.134	0.0179	0.0221	0.0034	0.0029	0.0226	0.0231	0.1221	0.0283	0.1039	0.0414	0.0035
8	rs1518505	36996555	0.94	0.331738599837001	1.2	0.0161071094639359	0.450283442367412	0.447779896039299	0.0065	0.0066	0.075	0.0143	0.0438	0.0189	0.0175	0.0262	0.0025	0.0373	0.0372	0.142	0.0051	0.0356	0.134	0.0179	0.0221	0.0034	0.0029	0.0226	0.0232	0.1221	0.0283	0.1039	0.0414	0.0036
8	rs489583	37003868	0.94	0.331738599837001	1.2	0.0161071094639359	0.341891127537429	0.411173685100749	0.0065	0.0066	0.0749	0.0141	0.0438	0.0191	0.0176	0.0262	0.0026	0.0375	0.0373	0.142	0.0049	0.0358	0.1339	0.0184	0.0219	0.0034	0.0027	0.0228	0.0235	0.1214	0.0284	0.1038	0.0413	0.0035
8	rs1518503	37005014	0.94	0.331738599837001	1.2	0.0161071094639359	0.346024076593302	0.498981810524823	0.0065	0.0066	0.0749	0.0141	0.0438	0.0192	0.0177	0.0261	0.0026	0.0376	0.0373	0.1419	0.0048	0.0359	0.1338	0.0185	0.0218	0.0034	0.0027	0.0228	0.0235	0.1213	0.0285	0.1039	0.0412	0.0035
8	rs17405160	37005416	0.94	0.331738599837001	1.2	0.0161071094639359	0.321461702046251	0.462759958800495	0.0065	0.0066	0.0748	0.0141	0.0438	0.0192	0.0177	0.0261	0.0026	0.0376	0.0373	0.1418	0.0047	0.0359	0.1338	0.0186	0.0218	0.0034	0.0027	0.0229	0.0235	0.1213	0.0285	0.1039	0.0413	0.0035
8	rs514724	37012838	0.95	0.291843936447983	1.21	0.0126102304990967	0.34387591972583	0.452847845910839	0.0065	0.0066	0.0747	0.0141	0.0437	0.0193	0.0179	0.0259	0.0026	0.0376	0.0373	0.141	0.0047	0.036	0.1338	0.0186	0.0219	0.0034	0.0028	0.023	0.0234	0.1213	0.0287	0.104	0.0414	0.0036
8	rs116940104	37016756	0.95	0.291843936447983	1.21	0.0126102304990967	0.365128272276347	0.635604637377747	0.0064	0.0066	0.0747	0.0143	0.0434	0.0194	0.018	0.0258	0.0027	0.0376	0.0375	0.1406	0.0046	0.0361	0.1336	0.0188	0.0219	0.0034	0.0028	0.0232	0.0233	0.1211	0.0288	0.1041	0.0414	0.0036
8	rs1475832	37018665	0.95	0.291843936447983	1.21	0.0126102304990967	0.332724699929036	0.580679082288715	0.0064	0.0066	0.0747	0.0143	0.0434	0.0194	0.018	0.0257	0.0027	0.0376	0.0375	0.1405	0.0046	0.0361	0.1336	0.0188	0.0219	0.0034	0.0028	0.0233	0.0233	0.121	0.0289	0.1041	0.0414	0.0036
8	rs28445234	37025250	0.95	0.291843936447983	1.21	0.0126102304990967	0.355111159648668	0.675703227036197	0.0064	0.0066	0.0747	0.0143	0.0434	0.0195	0.018	0.0257	0.0027	0.0376	0.0375	0.1404	0.0046	0.0361	0.1336	0.0189	0.0219	0.0034	0.0029	0.0233	0.0233	0.1209	0.0289	0.1041	0.0414	0.0036
8	rs12550015	37034824	0.95	0.291843936447983	1.21	0.0126102304990967	0.284758646289298	0.520325920224184	0.0063	0.0065	0.0748	0.0144	0.0434	0.0197	0.0183	0.0258	0.0027	0.0376	0.0376	0.14	0.0046	0.0361	0.1334	0.0191	0.0218	0.0034	0.0029	0.0235	0.0232	0.1205	0.029	0.104	0.0413	0.0037
8	rs540668	37037736	0.97	0.222305343836028	1.21	0.0126102304990967	0.279246162131108	0.306465094689574	0.0067	0.0066	0.0748	0.0158	0.0425	0.0213	0.0199	0.0254	0.0028	0.0375	0.0371	0.1385	0.0047	0.0363	0.1319	0.0205	0.0224	0.0035	0.0036	0.0239	0.022	0.1191	0.0286	0.1039	0.0402	0.0039
8	rs41523746	37038507	0.97	0.222305343836028	1.21	0.0126102304990967	0.348021228134842	0.428976954637315	0.0068	0.0064	0.0747	0.0165	0.0421	0.0222	0.0208	0.0252	0.0028	0.0375	0.0369	0.137	0.0047	0.0363	0.1314	0.0213	0.0229	0.0034	0.0038	0.0241	0.0216	0.1184	0.0288	0.1036	0.0402	0.0041
8	rs567913	37042926	0.97	0.222305343836028	1.21	0.0126102304990967	0.289946184576678	0.352414604488849	0.0068	0.0064	0.0747	0.0166	0.0421	0.0221	0.0207	0.0251	0.0028	0.0375	0.0368	0.1369	0.0048	0.0363	0.1314	0.0214	0.0229	0.0034	0.0038	0.0241	0.0215	0.1186	0.0289	0.1036	0.0402	0.0041
8	rs576019	37044187	0.97	0.222305343836028	1.21	0.0126102304990967	0.285279886505824	0.356660361560978	0.0068	0.0065	0.0747	0.0166	0.0421	0.0222	0.0207	0.0252	0.0028	0.0375	0.0368	0.1369	0.0048	0.0363	0.1314	0.0214	0.023	0.0034	0.0038	0.0241	0.0215	0.1186	0.0289	0.1034	0.0402	0.0041
8	rs9642766	37046589	0.97	0.222305343836028	1.21	0.0126102304990967	0.277328125953511	0.330795293442729	0.0068	0.0065	0.0748	0.0166	0.0421	0.0223	0.0208	0.0252	0.0028	0.0376	0.0368	0.1367	0.0048	0.0363	0.1312	0.0215	0.023	0.0034	0.0038	0.0241	0.0215	0.1187	0.0289	0.1031	0.0404	0.004
8	rs72636474	37048730	0.97	0.222305343836028	1.21	0.0126102304990967	0.301739881025245	0.35541010157348	0.0068	0.0065	0.0748	0.0166	0.0421	0.0222	0.0207	0.0252	0.0028	0.0375	0.0368	0.1367	0.0048	0.0364	0.1311	0.0215	0.023	0.0034	0.0038	0.0241	0.0215	0.1187	0.0289	0.1031	0.0404	0.0041
8	rs77442378	37050480	0.97	0.222305343836028	1.21	0.0126102304990967	0.286561458397668	0.320682052288788	0.0068	0.0065	0.0749	0.0168	0.0421	0.0223	0.0207	0.0253	0.0028	0.0374	0.0367	0.1366	0.0048	0.0364	0.1308	0.0215	0.023	0.0034	0.0038	0.024	0.0214	0.1189	0.0289	0.103	0.0406	0.004
8	rs519676	37054785	0.97	0.222305343836028	1.22	0.00978006677549507	0.223362323524933	0.285974903063101	0.0068	0.0065	0.0751	0.0171	0.0421	0.0224	0.0209	0.0254	0.0027	0.0374	0.0367	0.1368	0.0049	0.0364	0.1306	0.0215	0.0229	0.0033	0.0039	0.0238	0.0212	0.1189	0.0289	0.1026	0.0409	0.004
8	rs62491085	37058556	0.97	0.222305343836028	1.22	0.00978006677549507	0.21670040376412	0.283517072647608	0.0068	0.0065	0.0752	0.0171	0.0421	0.0224	0.021	0.0254	0.0027	0.0374	0.0367	0.1366	0.0048	0.0364	0.1306	0.0215	0.0229	0.0033	0.0038	0.0238	0.0212	0.1189	0.0288	0.1026	0.0409	0.004
8	rs1850650	37065784	0.97	0.222305343836028	1.21	0.0126102304990967	0.197934583148811	0.280133613546453	0.0068	0.0065	0.0753	0.0171	0.0421	0.0224	0.021	0.0254	0.0027	0.0373	0.0367	0.1366	0.0048	0.0364	0.1307	0.0215	0.0228	0.0033	0.0038	0.0238	0.0212	0.119	0.0288	0.1026	0.0409	0.004
8	rs4739338	37067007	0.97	0.222305343836028	1.21	0.0126102304990967	0.200383810094402	0.284686660229158	0.0068	0.0065	0.0753	0.0171	0.0421	0.0224	0.021	0.0254	0.0027	0.0373	0.0367	0.1366	0.0048	0.0364	0.1307	0.0215	0.0228	0.0033	0.0038	0.0238	0.0212	0.119	0.0288	0.1026	0.0409	0.004
8	rs74780333	37068702	0.97	0.222305343836028	1.21	0.0126102304990967	0.243806332637757	0.36343331417172	0.0068	0.0065	0.0753	0.0171	0.0421	0.0225	0.0211	0.0254	0.0027	0.0372	0.0367	0.1364	0.0048	0.0364	0.1304	0.0214	0.0229	0.0033	0.0038	0.0239	0.0211	0.1191	0.0289	0.1026	0.041	0.0039
8	rs75641493	37073316	0.97	0.222305343836028	1.21	0.0126102304990967	0.244765101765418	0.368221072650091	0.0068	0.0066	0.0753	0.0171	0.0421	0.0225	0.0211	0.0254	0.0027	0.0372	0.0367	0.1364	0.0048	0.0364	0.1304	0.0214	0.0229	0.0033	0.0038	0.0239	0.0211	0.1191	0.029	0.1026	0.0411	0.0039
8	rs490027	37079215	0.97	0.222305343836028	1.2	0.0161071094639359	0.242458852746618	0.362678977162709	0.0068	0.0066	0.0753	0.0171	0.0421	0.0225	0.0211	0.0254	0.0027	0.0372	0.0367	0.1364	0.0048	0.0364	0.1303	0.0214	0.0229	0.0033	0.0038	0.0239	0.0211	0.1192	0.029	0.1026	0.0411	0.0039
8	rs76014438	37080350	0.97	0.222305343836028	1.2	0.0161071094639359	0.264101280950748	0.411043539350874	0.0068	0.0066	0.0753	0.0171	0.0421	0.0225	0.0211	0.0254	0.0027	0.0372	0.0367	0.1363	0.0049	0.0364	0.1303	0.0214	0.0229	0.0033	0.0038	0.0239	0.0211	0.1192	0.029	0.1026	0.0411	0.0039
8	rs72638090	37100040	1	0.141401729381863	1.19	0.0203852747306207	0.167935142502538	0.439146223520979	0.0066	0.0068	0.0777	0.019	0.0419	0.0247	0.0235	0.0243	0.0025	0.0357	0.0355	0.1336	0.0045	0.0369	0.1244	0.0234	0.0218	0.0033	0.0032	0.0257	0.0194	0.1211	0.0292	0.1017	0.0433	0.0034
8	rs4443663	37101929	1	0.141401729381863	1.18	0.0255692379504257	0.144870434889494	0.357285961179865	0.0066	0.0069	0.0777	0.019	0.0419	0.0247	0.0235	0.0243	0.0025	0.0357	0.0355	0.1336	0.0046	0.0369	0.1244	0.0234	0.0218	0.0033	0.0032	0.0257	0.0194	0.121	0.0292	0.1016	0.0434	0.0035
8	rs17330971	37103043	1	0.141401729381863	1.18	0.0255692379504257	0.156337605537713	0.381159220640988	0.0066	0.0069	0.0777	0.019	0.0419	0.0247	0.0235	0.0243	0.0025	0.0357	0.0355	0.1336	0.0045	0.0369	0.1245	0.0234	0.0218	0.0033	0.0032	0.0257	0.0194	0.1211	0.0292	0.1016	0.0434	0.0035
8	rs7015974	37112014	1	0.141401729381863	1.18	0.0255692379504257	0.148220235551544	0.392935280557162	0.0066	0.0069	0.0777	0.0191	0.0419	0.0247	0.0236	0.0244	0.0024	0.0357	0.0355	0.1334	0.0045	0.0369	0.1246	0.0234	0.0217	0.0033	0.0031	0.0257	0.0195	0.1211	0.0292	0.1017	0.0434	0.0035
8	rs72639312	37112351	1	0.141401729381863	1.18	0.0255692379504257	0.15032461614871	0.398602255525312	0.0066	0.0069	0.0777	0.0191	0.0419	0.0247	0.0236	0.0244	0.0024	0.0357	0.0355	0.1334	0.0045	0.0369	0.1246	0.0234	0.0217	0.0033	0.0031	0.0257	0.0195	0.1211	0.0292	0.1017	0.0434	0.0035
8	rs10504003	37128540	1	0.141401729381863	1.18	0.0255692379504257	0.138338749850533	0.36721165093302	0.0066	0.0069	0.0777	0.0193	0.0417	0.025	0.0238	0.0244	0.0024	0.0354	0.0352	0.1333	0.0045	0.037	0.1244	0.0236	0.0218	0.0034	0.003	0.0258	0.0197	0.1219	0.0293	0.1009	0.0432	0.0034
8	rs118026171	37128632	1	0.141401729381863	1.18	0.0255692379504257	0.139378034313086	0.370748045815645	0.0066	0.0069	0.0777	0.0193	0.0417	0.025	0.0238	0.0244	0.0024	0.0354	0.0352	0.1333	0.0045	0.037	0.1244	0.0236	0.0218	0.0034	0.003	0.0258	0.0197	0.1219	0.0293	0.1009	0.0432	0.0034
8	rs391449	37132546	1	0.141401729381863	1.17	0.0317925650317571	0.135093904426755	0.411564189709942	0.0066	0.0068	0.0777	0.0193	0.0417	0.025	0.0238	0.0245	0.0024	0.0354	0.0352	0.1333	0.0044	0.037	0.1244	0.0237	0.0218	0.0034	0.003	0.0258	0.0197	0.1221	0.0293	0.1009	0.0432	0.0034
8	rs2460027	37133656	1	0.141401729381863	1.17	0.0317925650317571	0.141916867039964	0.431348465334757	0.0065	0.0068	0.0777	0.0193	0.0417	0.0249	0.0238	0.0245	0.0023	0.0354	0.0351	0.1333	0.0044	0.0369	0.1244	0.0237	0.0218	0.0034	0.0029	0.0258	0.0197	0.1222	0.0293	0.1009	0.0431	0.0034
8	rs72639339	37144660	1	0.141401729381863	1.17	0.0317925650317571	0.17119554190169	0.508042580981229	0.0065	0.0068	0.0777	0.0193	0.0417	0.025	0.0239	0.0245	0.0024	0.0354	0.0351	0.1333	0.0044	0.0369	0.1243	0.0237	0.0217	0.0034	0.0029	0.0258	0.0197	0.1223	0.0293	0.1009	0.0431	0.0034
8	rs28679338	37147182	1	0.141401729381863	1.16	0.0391967480014609	0.175503119843227	0.454718775854513	0.0066	0.0068	0.0779	0.0195	0.0417	0.025	0.0239	0.0245	0.0024	0.0355	0.0351	0.1333	0.0045	0.0368	0.1236	0.0238	0.0214	0.0034	0.003	0.0256	0.0197	0.1231	0.0292	0.1005	0.043	0.0034
8	rs75820908	37148624	1.01	0.120031835070186	1.16	0.0391967480014609	0.159533145538228	0.386267000916768	0.0065	0.007	0.0777	0.0197	0.0423	0.0254	0.0241	0.0245	0.0026	0.0349	0.0347	0.1326	0.0047	0.037	0.1235	0.024	0.0213	0.0036	0.0032	0.0251	0.0197	0.1234	0.0287	0.1005	0.0432	0.0036
8	rs7002677	37151564	1.01	0.120031835070186	1.16	0.0391967480014609	0.143806828196132	0.373660076557514	0.0065	0.0072	0.0775	0.0198	0.0428	0.0258	0.0243	0.0245	0.0027	0.0344	0.0341	0.132	0.0049	0.0369	0.1233	0.0243	0.0211	0.0038	0.0033	0.025	0.0197	0.1238	0.0284	0.1003	0.0434	0.0037
8	rs71515710	37156507	1	0.141401729381863	1.16	0.0391967480014609	0.135341866257216	0.388443529293688	0.0065	0.0072	0.0776	0.0199	0.0432	0.0258	0.0243	0.0248	0.0027	0.0344	0.0342	0.1313	0.005	0.0366	0.1235	0.0245	0.0211	0.0038	0.0035	0.0249	0.0197	0.1236	0.0283	0.1003	0.0435	0.0036
8	rs364583	37159346	1	0.141401729381863	1.16	0.0391967480014609	0.12141097687599	0.343471944883084	0.0064	0.0072	0.0776	0.02	0.0432	0.0259	0.0243	0.0248	0.0027	0.0344	0.0341	0.1313	0.005	0.0365	0.1235	0.0245	0.0211	0.0038	0.0035	0.0249	0.0197	0.1235	0.0283	0.1002	0.0435	0.0036
8	rs17333409	37162190	1	0.141401729381863	1.16	0.0391967480014609	0.125251267250311	0.375943519655592	0.0064	0.0072	0.0775	0.02	0.0433	0.0259	0.0243	0.0249	0.0028	0.0344	0.0341	0.1311	0.005	0.0364	0.1236	0.0245	0.0211	0.0039	0.0035	0.0249	0.0196	0.1235	0.0284	0.1003	0.0435	0.0036
8	Affx-32129708	37163464	1.01	0.120031835070186	1.16	0.0391967480014609	0.117472579980159	0.379503284695167	0.0064	0.0071	0.0775	0.02	0.0434	0.0258	0.0243	0.0249	0.0028	0.0344	0.0341	0.131	0.005	0.0364	0.1236	0.0246	0.0211	0.004	0.0036	0.0248	0.0196	0.1233	0.0284	0.1004	0.0435	0.0036
8	rs395197	37164749	1.01	0.120031835070186	1.16	0.0391967480014609	0.140390277773315	0.416388692764934	0.0064	0.0071	0.0774	0.02	0.0434	0.0258	0.0243	0.0251	0.0028	0.0344	0.034	0.1306	0.005	0.0364	0.1237	0.0246	0.021	0.004	0.0036	0.0248	0.0197	0.1233	0.0283	0.1006	0.0435	0.0037
8	rs11776438	37171998	1.01	0.120031835070186	1.16	0.0391967480014609	0.187481595586512	0.305866931429557	0.0063	0.0072	0.0771	0.0202	0.0436	0.0259	0.0243	0.0251	0.0028	0.0344	0.0337	0.1295	0.0051	0.0366	0.1241	0.0247	0.0211	0.0041	0.0037	0.0244	0.0195	0.1232	0.028	0.1013	0.044	0.0036
8	rs117244298	37176321	1.01	0.120031835070186	1.16	0.0391967480014609	0.163286270750771	0.214159840419242	0.0061	0.0072	0.0766	0.0207	0.0441	0.0261	0.0243	0.0251	0.0028	0.0344	0.0334	0.1277	0.0051	0.0369	0.1246	0.025	0.0212	0.0041	0.0039	0.0237	0.0193	0.123	0.0276	0.1023	0.0448	0.0035
8	rs2843817	37181851	1.01	0.120031835070186	1.16	0.0391967480014609	0.144225267121447	0.1763538447233	0.006	0.0073	0.0762	0.0209	0.0445	0.0262	0.0242	0.0251	0.0029	0.0345	0.0334	0.1264	0.0052	0.0373	0.1249	0.0252	0.0212	0.0041	0.004	0.0233	0.0191	0.1227	0.0273	0.103	0.0453	0.0034
8	rs446276	37183686	1.01	0.120031835070186	1.16	0.0391967480014609	0.164467447573952	0.130681780387496	0.0059	0.0075	0.077	0.0213	0.0455	0.0262	0.0235	0.0253	0.0029	0.0348	0.0335	0.1243	0.0051	0.038	0.1247	0.0249	0.0209	0.0041	0.0042	0.0227	0.0195	0.122	0.0267	0.1038	0.0462	0.0032
8	rs79005103	37184275	1.01	0.120031835070186	1.16	0.0391967480014609	0.1782998821063	0.133480399793742	0.0059	0.0077	0.0769	0.0214	0.0462	0.0258	0.0235	0.0253	0.0029	0.0345	0.0336	0.1245	0.005	0.0379	0.1248	0.0246	0.0209	0.0041	0.0042	0.0224	0.0198	0.1221	0.0267	0.1039	0.0461	0.0032
8	rs368063	37185868	1.01	0.120031835070186	1.15	0.047929882429645	0.166950093779525	0.121454929311561	0.0058	0.0079	0.0768	0.0215	0.0469	0.0255	0.0235	0.0252	0.0029	0.0342	0.0337	0.1248	0.0049	0.0379	0.1248	0.0243	0.0208	0.0041	0.0042	0.0221	0.02	0.1221	0.0266	0.104	0.0461	0.0031
8	rs17425378	37192342	1.01	0.120031835070186	1.15	0.047929882429645	0.139693889368837	0.0930469842341008	0.0058	0.0079	0.0769	0.0216	0.0473	0.0254	0.0236	0.0252	0.0029	0.0339	0.0338	0.1246	0.0049	0.0381	0.1249	0.0241	0.0209	0.004	0.0042	0.0221	0.0201	0.1214	0.0267	0.1047	0.0462	0.0031
8	rs16886502	37193582	1.01	0.120031835070186	1.15	0.047929882429645	0.142811937077549	0.0923374721587286	0.0058	0.0079	0.0769	0.0216	0.0473	0.0254	0.0236	0.0252	0.0029	0.0339	0.0338	0.1245	0.0049	0.0381	0.1249	0.0241	0.0209	0.004	0.0042	0.0221	0.0201	0.1214	0.0267	0.1047	0.0462	0.0031
8	rs118072385	37198865	1.01	0.120031835070186	1.15	0.047929882429645	0.145193662324464	0.0875085750450613	0.0058	0.008	0.077	0.0215	0.0474	0.0253	0.0237	0.0251	0.0029	0.0338	0.0338	0.1242	0.0049	0.0381	0.125	0.0241	0.0208	0.0041	0.0042	0.0222	0.0202	0.1215	0.0267	0.1048	0.0462	0.0031
8	rs1180552	37200263	1.01	0.120031835070186	1.15	0.047929882429645	0.146328337827065	0.0867394334356721	0.0058	0.0081	0.077	0.0215	0.0474	0.0253	0.0237	0.0251	0.0029	0.0338	0.0338	0.1241	0.005	0.0381	0.125	0.024	0.0208	0.0041	0.0042	0.0222	0.0202	0.1215	0.0267	0.1048	0.0462	0.0031
8	rs239464	37210432	1.01	0.120031835070186	1.16	0.0391967480014609	0.14593871393897	0.0946313543247389	0.0058	0.0083	0.0769	0.0216	0.0478	0.0253	0.0238	0.0252	0.0029	0.0337	0.0338	0.1238	0.0051	0.0382	0.1247	0.0239	0.0208	0.0041	0.0042	0.0225	0.0204	0.1208	0.0267	0.1047	0.046	0.0033
8	rs17334651	37211458	1.01	0.120031835070186	1.16	0.0391967480014609	0.14354968758905	0.0973489153999478	0.0058	0.0083	0.0768	0.0216	0.0478	0.0253	0.0238	0.0254	0.0029	0.0337	0.0338	0.1237	0.0051	0.0382	0.1247	0.0239	0.0208	0.0041	0.0041	0.0225	0.0204	0.1208	0.0267	0.1047	0.0459	0.0033
8	rs406494	37217380	1.01	0.120031835070186	1.16	0.0391967480014609	0.107150817587697	0.0864325386036107	0.0062	0.0083	0.0773	0.0214	0.0483	0.0251	0.0234	0.0255	0.0029	0.0338	0.0336	0.1238	0.0054	0.0386	0.1248	0.0233	0.0207	0.0042	0.004	0.0226	0.0208	0.1198	0.0265	0.105	0.0456	0.0035
8	rs10096200	37219077	1.01	0.120031835070186	1.16	0.0391967480014609	0.138118894743599	0.0879713630836043	0.0063	0.0083	0.0778	0.0213	0.0483	0.0247	0.023	0.0256	0.0028	0.0337	0.0334	0.1235	0.0057	0.0388	0.1244	0.0228	0.0207	0.0041	0.004	0.023	0.0208	0.1202	0.0266	0.1052	0.0454	0.0036
8	rs239441	37225307	1.01	0.120031835070186	1.16	0.0391967480014609	0.122985176550208	0.0913164243517505	0.0064	0.0083	0.0779	0.0214	0.0482	0.0248	0.0229	0.0257	0.0029	0.0336	0.0334	0.1236	0.0058	0.039	0.124	0.0227	0.0207	0.0041	0.0039	0.0231	0.0207	0.1202	0.0266	0.1051	0.0455	0.0036
8	rs374413	37237302	1.01	0.120031835070186	1.17	0.0317925650317571	0.109778785472226	0.0810582822074278	0.0063	0.0084	0.0782	0.0213	0.0481	0.0246	0.0229	0.0257	0.0028	0.0338	0.0334	0.124	0.0058	0.0392	0.1236	0.0227	0.0206	0.004	0.0038	0.0232	0.0208	0.1202	0.0265	0.1051	0.0456	0.0036
8	rs11779846	37251135	1.01	0.120031835070186	1.18	0.0255692379504257	0.0999655087162427	0.0792732885342492	0.0064	0.0084	0.0782	0.0213	0.0481	0.0245	0.0228	0.0258	0.0028	0.0338	0.0334	0.1241	0.0058	0.0393	0.1235	0.0227	0.0206	0.004	0.0037	0.0232	0.0208	0.1202	0.0264	0.1052	0.0456	0.0037
8	rs116007278	37255050	1.01	0.120031835070186	1.18	0.0255692379504257	0.0990667333276475	0.0787557124975163	0.0064	0.0084	0.0782	0.0213	0.0481	0.0245	0.0228	0.0258	0.0028	0.0338	0.0334	0.1242	0.0058	0.0393	0.1234	0.0227	0.0206	0.004	0.0036	0.0232	0.0208	0.1202	0.0264	0.1052	0.0456	0.0037
8	rs16886714	37261465	1.01	0.120031835070186	1.2	0.0161071094639359	0.0946737629341659	0.0771380565678029	0.0064	0.0084	0.0783	0.0212	0.0481	0.0245	0.0228	0.0259	0.0028	0.0338	0.0334	0.1243	0.0059	0.0394	0.1233	0.0227	0.0206	0.004	0.0036	0.0233	0.0208	0.1202	0.0264	0.1053	0.0456	0.0037
8	rs111838773	37267911	1.01	0.120031835070186	1.21	0.0126102304990967	0.0947733474528253	0.0791992646146135	0.0064	0.0084	0.0784	0.0212	0.048	0.0244	0.0228	0.0259	0.0028	0.0338	0.0334	0.1244	0.0059	0.0394	0.1231	0.0226	0.0206	0.004	0.0036	0.0234	0.0208	0.1201	0.0264	0.1053	0.0455	0.0037
8	rs77848510	37269625	1.01	0.120031835070186	1.21	0.0126102304990967	0.0962750294678621	0.0836145153789776	0.0065	0.0084	0.0785	0.0211	0.0478	0.0244	0.0228	0.0259	0.0029	0.0338	0.0333	0.1245	0.0059	0.0394	0.1228	0.0226	0.0205	0.004	0.0036	0.0235	0.0208	0.1202	0.0264	0.1054	0.0454	0.0038
8	rs80077572	37287970	1.01	0.120031835070186	1.21	0.0126102304990967	0.100455543240384	0.0916301132588253	0.0065	0.0084	0.0786	0.0211	0.0478	0.0244	0.0228	0.026	0.0029	0.0338	0.0332	0.1247	0.006	0.0395	0.1223	0.0226	0.0204	0.0041	0.0036	0.0236	0.0208	0.1201	0.0265	0.1056	0.0452	0.0039
8	rs1121262	37305509	1.01	0.120031835070186	1.21	0.0126102304990967	0.101466099665728	0.0943930257383542	0.0065	0.0084	0.0786	0.0211	0.0478	0.0244	0.0228	0.026	0.0029	0.0338	0.0332	0.1247	0.006	0.0396	0.1223	0.0226	0.0204	0.0041	0.0037	0.0237	0.0208	0.1201	0.0265	0.1056	0.0452	0.0039
8	rs75666906	37307662	1.01	0.120031835070186	1.21	0.0126102304990967	0.100300633641307	0.0926525454167804	0.0065	0.0084	0.0786	0.0211	0.0478	0.0244	0.0228	0.026	0.0029	0.0338	0.0332	0.1247	0.006	0.0396	0.1222	0.0226	0.0204	0.0041	0.0036	0.0237	0.0208	0.12	0.0266	0.1056	0.0452	0.0039
8	rs4739500	37308772	1.01	0.120031835070186	1.21	0.0126102304990967	0.0998625344230713	0.0921800949887954	0.0065	0.0084	0.0786	0.0211	0.0478	0.0244	0.0228	0.026	0.0029	0.0338	0.0332	0.1248	0.006	0.0396	0.1222	0.0226	0.0204	0.0041	0.0036	0.0237	0.0208	0.12	0.0266	0.1056	0.0452	0.0039
8	rs117984193	37309542	1.01	0.120031835070186	1.22	0.00978006677549507	0.100171656447005	0.092731380121171	0.0065	0.0084	0.0787	0.0211	0.0478	0.0244	0.0228	0.026	0.0029	0.0338	0.0332	0.1248	0.006	0.0396	0.1222	0.0226	0.0204	0.0041	0.0036	0.0237	0.0208	0.12	0.0266	0.1056	0.0451	0.0039
8	rs113166759	37310134	1.01	0.120031835070186	1.22	0.00978006677549507	0.100094319928571	0.0917871177191262	0.0065	0.0084	0.0787	0.0211	0.0478	0.0243	0.0228	0.026	0.0029	0.0337	0.0331	0.1248	0.006	0.0396	0.1222	0.0226	0.0204	0.0041	0.0036	0.0237	0.0208	0.12	0.0266	0.1056	0.0452	0.0039
8	rs11779823	37316103	1.01	0.120031835070186	1.23	0.00751259866635779	0.0988620119051129	0.0960662935999257	0.0065	0.0084	0.0787	0.021	0.0478	0.0243	0.0228	0.0259	0.0029	0.0338	0.0331	0.1247	0.006	0.0396	0.122	0.0226	0.0204	0.0041	0.0036	0.0237	0.0208	0.12	0.0266	0.1056	0.0452	0.0039
8	rs117596558	37317475	1.01	0.120031835070186	1.23	0.00751259866635779	0.0976900067519739	0.0954274929429257	0.0065	0.0084	0.0787	0.021	0.0478	0.0243	0.0228	0.0259	0.0029	0.0338	0.0331	0.1247	0.006	0.0396	0.122	0.0226	0.0204	0.0041	0.0036	0.0236	0.0208	0.1199	0.0266	0.1056	0.0453	0.0039
8	rs113000379	37317538	1.01	0.120031835070186	1.24	0.00571467630016231	0.0972844050465592	0.0951883754322282	0.0065	0.0084	0.0788	0.021	0.0478	0.0243	0.0228	0.0259	0.0029	0.0338	0.0331	0.1247	0.006	0.0396	0.122	0.0226	0.0204	0.0041	0.0036	0.0236	0.0208	0.1199	0.0266	0.1057	0.0453	0.0039
8	rs74418438	37333346	1.02	0.101174939294895	1.24	0.00571467630016231	0.0987597506232139	0.0951883754322282	0.0066	0.0084	0.0792	0.0208	0.0477	0.024	0.0229	0.0258	0.0029	0.034	0.033	0.1245	0.006	0.0396	0.1212	0.0224	0.0204	0.0041	0.0037	0.0237	0.0208	0.1201	0.0268	0.1057	0.0455	0.0039
8	rs743283	37336397	1.02	0.101174939294895	1.25	0.00430404626190341	0.0875814390439385	0.0908466920878404	0.0066	0.0084	0.0798	0.0207	0.0476	0.0238	0.023	0.0256	0.003	0.0342	0.0328	0.1243	0.006	0.0397	0.1203	0.0223	0.0204	0.0041	0.0037	0.0238	0.0209	0.1203	0.027	0.1058	0.0458	0.0039
8	rs11777137	37337950	1.02	0.101174939294895	1.25	0.00430404626190341	0.0881274310724371	0.0902998883975837	0.0066	0.0084	0.0798	0.0207	0.0476	0.0238	0.023	0.0256	0.003	0.0342	0.0328	0.1244	0.006	0.0397	0.1203	0.0223	0.0204	0.0041	0.0037	0.0238	0.0209	0.1202	0.027	0.1058	0.0458	0.0039
8	rs13438892	37341519	1.03	0.0846525390220556	1.25	0.00430404626190341	0.0914487316433938	0.0897543985335138	0.0067	0.0084	0.0797	0.0205	0.0476	0.0237	0.023	0.0257	0.003	0.0344	0.0327	0.1245	0.006	0.0397	0.1199	0.0222	0.0204	0.0041	0.0037	0.0238	0.021	0.1202	0.027	0.106	0.0461	0.0039
8	rs72640662	37353197	1.03	0.0846525390220556	1.25	0.00430404626190341	0.0900915716806251	0.0894432810971409	0.0067	0.0084	0.0797	0.02	0.0476	0.0237	0.023	0.0258	0.003	0.0344	0.0328	0.1246	0.006	0.0398	0.1198	0.0222	0.0203	0.004	0.0037	0.0238	0.0211	0.1202	0.027	0.1061	0.0461	0.0039
8	rs10955026	37354196	1.03	0.0846525390220556	1.25	0.00430404626190341	0.0903813111197605	0.0888223385193524	0.0067	0.0084	0.0797	0.02	0.0476	0.0237	0.023	0.0258	0.003	0.0344	0.0328	0.1246	0.006	0.0398	0.1199	0.0222	0.0203	0.004	0.0037	0.0238	0.0211	0.1202	0.0269	0.1061	0.0461	0.0039
8	rs17430532	37362371	1.03	0.0846525390220556	1.26	0.00320910491496634	0.090938292025131	0.100340444929132	0.0067	0.0084	0.0797	0.02	0.0476	0.0237	0.023	0.0258	0.003	0.0344	0.0328	0.1247	0.006	0.0398	0.1199	0.0222	0.0203	0.004	0.0037	0.0238	0.0211	0.1202	0.027	0.1062	0.0461	0.0039
8	rs17430567	37363323	1.03	0.0846525390220556	1.25	0.00430404626190341	0.0894898388409183	0.09710791510032	0.0067	0.0084	0.0796	0.02	0.0476	0.0237	0.023	0.0258	0.003	0.0344	0.0328	0.1247	0.0059	0.0397	0.1199	0.0222	0.0203	0.004	0.0037	0.0238	0.0211	0.1202	0.027	0.1062	0.0461	0.0039
8	rs56146149	37365115	1.03	0.0846525390220556	1.25	0.00430404626190341	0.0915461631093836	0.0968671493317768	0.0067	0.0084	0.0796	0.02	0.0476	0.0237	0.023	0.0258	0.003	0.0344	0.0328	0.1247	0.0059	0.0397	0.1198	0.0222	0.0203	0.004	0.0037	0.0238	0.0211	0.1202	0.027	0.1062	0.0462	0.004
8	rs16886842	37372363	1.03	0.0846525390220556	1.25	0.00430404626190341	0.0838196903558696	0.0982345859495385	0.0067	0.0083	0.0793	0.0199	0.0476	0.0236	0.023	0.0259	0.003	0.0346	0.0327	0.125	0.0058	0.0394	0.1198	0.0222	0.0202	0.004	0.0036	0.0238	0.0211	0.1202	0.0272	0.1065	0.0463	0.004
8	rs78301918	37377511	1.06	0.0472756964826134	1.26	0.00320910491496634	0.0575541261886026	0.0896765788393621	0.0072	0.0085	0.0797	0.0186	0.0487	0.0225	0.0227	0.0263	0.0034	0.0362	0.0331	0.1282	0.0055	0.0398	0.1182	0.0215	0.0195	0.0039	0.0034	0.0244	0.0208	0.1158	0.0283	0.1059	0.0471	0.0043
8	rs16886845	37377818	1.06	0.0472756964826134	1.26	0.00320910491496634	0.0572481457475494	0.100665969971369	0.0072	0.0085	0.0797	0.0185	0.0487	0.0224	0.0228	0.0266	0.0034	0.0365	0.0331	0.1288	0.0055	0.0397	0.118	0.0214	0.0195	0.0039	0.0034	0.0244	0.0208	0.1153	0.0284	0.1059	0.0472	0.0043
8	rs57007325	37379389	1.07	0.0382760853635132	1.25	0.00430404626190341	0.0660127297635556	0.0918656599200028	0.0074	0.0085	0.0795	0.018	0.0496	0.0216	0.0227	0.027	0.0034	0.0376	0.0331	0.1304	0.0052	0.0398	0.1171	0.021	0.0192	0.0037	0.0033	0.0243	0.0204	0.114	0.0291	0.1057	0.0474	0.0043
8	rs1892609	37380139	1.08	0.0307113420574436	1.25	0.00430404626190341	0.0742631279201296	0.0999341173109123	0.0074	0.0085	0.0794	0.0176	0.05	0.0213	0.0227	0.0272	0.0034	0.038	0.0331	0.1311	0.0051	0.0399	0.1168	0.021	0.0192	0.0037	0.0032	0.0244	0.0204	0.1134	0.0294	0.1055	0.0475	0.0043
8	rs117137350	37380229	1.08	0.0307113420574436	1.25	0.00430404626190341	0.0773296545097356	0.105846842146596	0.0074	0.0085	0.0794	0.0176	0.05	0.0213	0.0226	0.0272	0.0034	0.038	0.0331	0.1311	0.0051	0.0399	0.1168	0.0209	0.0192	0.0037	0.0032	0.0244	0.0203	0.1134	0.0295	0.1055	0.0475	0.0043
8	rs12682270	37381930	1.08	0.0307113420574436	1.24	0.00571467630016231	0.103716858458621	0.11444570419554	0.0075	0.0085	0.0793	0.0174	0.0504	0.021	0.0226	0.0273	0.0035	0.0385	0.0334	0.1318	0.005	0.0399	0.1163	0.021	0.0191	0.0036	0.0033	0.0243	0.02	0.1129	0.0297	0.1054	0.0476	0.0044
8	rs116892945	37383823	1.08	0.0307113420574436	1.24	0.00571467630016231	0.118499797055289	0.120319413142363	0.0075	0.0085	0.0793	0.0173	0.0506	0.0209	0.0225	0.0274	0.0036	0.0385	0.0335	0.1321	0.005	0.0399	0.116	0.0209	0.0191	0.0035	0.0033	0.0243	0.02	0.1126	0.0297	0.1054	0.0477	0.0045
8	rs7832180	37384199	1.08	0.0307113420574436	1.24	0.00571467630016231	0.116762456211715	0.117023328175156	0.0075	0.0085	0.0793	0.0173	0.0506	0.0208	0.0225	0.0274	0.0036	0.0385	0.0335	0.1322	0.005	0.0399	0.116	0.0209	0.0191	0.0035	0.0033	0.0243	0.02	0.1125	0.0297	0.1054	0.0477	0.0045
8	rs4739514	37385495	1.08	0.0307113420574436	1.24	0.00571467630016231	0.125162506644569	0.115903683580575	0.0075	0.0085	0.0792	0.0172	0.0507	0.0208	0.0225	0.0274	0.0036	0.0385	0.0335	0.1323	0.005	0.0399	0.1159	0.0209	0.0191	0.0035	0.0033	0.0243	0.0199	0.1124	0.0298	0.1054	0.0477	0.0045
8	rs12676324	37391850	1.08	0.0307113420574436	1.24	0.00571467630016231	0.167371843477133	0.138866829495454	0.0076	0.0085	0.079	0.0171	0.051	0.0206	0.0224	0.0275	0.0037	0.0388	0.0338	0.1325	0.005	0.0398	0.1154	0.0208	0.0192	0.0035	0.0032	0.0243	0.0199	0.1121	0.0299	0.1051	0.0479	0.0046
8	rs72640679	37399844	1.08	0.0307113420574436	1.24	0.00571467630016231	0.24563850558076	0.104108688783079	0.0077	0.0085	0.0788	0.0167	0.0516	0.0203	0.0223	0.0275	0.0039	0.0392	0.0341	0.1334	0.0051	0.0397	0.1142	0.0209	0.0192	0.0034	0.0032	0.0243	0.0197	0.1115	0.0301	0.1049	0.0482	0.0048
8	rs1467846	37404478	1.07	0.0382760853635132	1.23	0.00751259866635779	0.362650913695838	0.137581629944986	0.0078	0.0085	0.0787	0.0163	0.0522	0.0201	0.0223	0.0275	0.0041	0.0395	0.0344	0.1334	0.0051	0.0395	0.1129	0.021	0.0192	0.0034	0.0031	0.0244	0.0195	0.1113	0.0303	0.1055	0.0483	0.005
8	rs77421562	37405377	1.07	0.0382760853635132	1.2	0.0161071094639359	0.395976700898485	0.134660512290268	0.0078	0.0085	0.0787	0.0163	0.0523	0.0201	0.0222	0.0275	0.0042	0.0396	0.0344	0.1334	0.0051	0.0393	0.1128	0.021	0.0192	0.0034	0.0032	0.0243	0.0195	0.1112	0.0303	0.1055	0.0484	0.005
8	rs76106245	37407556	1.07	0.0382760853635132	1.2	0.0161071094639359	0.412047030211519	0.156732056753697	0.0078	0.0085	0.0788	0.0162	0.0525	0.0201	0.0222	0.0274	0.0043	0.0397	0.0345	0.1335	0.0051	0.039	0.1126	0.0209	0.0193	0.0033	0.0032	0.0242	0.0194	0.111	0.0305	0.1056	0.0486	0.005
8	rs117767565	37407584	1.07	0.0382760853635132	1.2	0.0161071094639359	0.401845103030138	0.153955216378419	0.0078	0.0085	0.0788	0.0162	0.0525	0.0201	0.0222	0.0274	0.0043	0.0397	0.0346	0.1335	0.0051	0.039	0.1126	0.0209	0.0193	0.0033	0.0032	0.0242	0.0194	0.111	0.0305	0.1056	0.0486	0.005
8	rs7003482	37408971	1.07	0.0382760853635132	1.2	0.0161071094639359	0.362919773323834	0.156828124956511	0.0078	0.0085	0.0789	0.0162	0.0526	0.0201	0.0222	0.0273	0.0043	0.0398	0.0346	0.1335	0.0051	0.0389	0.1126	0.0209	0.0193	0.0033	0.0032	0.0241	0.0194	0.111	0.0306	0.1057	0.0486	0.005
8	rs6985205	37411388	1.07	0.0382760853635132	1.2	0.0161071094639359	0.354632662244956	0.160397311838853	0.0078	0.0085	0.0789	0.0162	0.0526	0.02	0.0221	0.0273	0.0043	0.0398	0.0346	0.1336	0.0051	0.0389	0.1126	0.0209	0.0193	0.0033	0.0032	0.0241	0.0194	0.1109	0.0306	0.1057	0.0486	0.005
8	rs79585272	37413937	1.07	0.0382760853635132	1.2	0.0161071094639359	0.358202769663565	0.167620352585726	0.0078	0.0085	0.0789	0.0162	0.0526	0.02	0.0221	0.0274	0.0043	0.0398	0.0346	0.1337	0.0051	0.0389	0.1126	0.0209	0.0193	0.0033	0.0032	0.0241	0.0193	0.1109	0.0306	0.1057	0.0486	0.005
8	rs116922332	37421302	1.07	0.0382760853635132	1.2	0.0161071094639359	0.352404065853382	0.149681578749105	0.0077	0.0086	0.079	0.0159	0.053	0.0198	0.0217	0.0276	0.0043	0.0401	0.0347	0.1349	0.0051	0.0389	0.1121	0.0204	0.0191	0.0034	0.0032	0.0239	0.0191	0.111	0.0306	0.1058	0.0487	0.005
8	rs116994418	37424529	1.07	0.0382760853635132	1.2	0.0161071094639359	0.351609892396723	0.148078359229789	0.0077	0.0086	0.079	0.0159	0.053	0.0197	0.0217	0.0276	0.0043	0.0401	0.0347	0.1349	0.0051	0.039	0.1121	0.0204	0.019	0.0034	0.0032	0.0239	0.019	0.111	0.0306	0.1058	0.0487	0.005
8	rs12682266	37428991	1.07	0.0382760853635132	1.2	0.0161071094639359	0.338094944443823	0.141265183652703	0.0077	0.0086	0.079	0.0157	0.0531	0.0195	0.0217	0.0277	0.0043	0.0402	0.0347	0.135	0.0051	0.0394	0.112	0.0203	0.0188	0.0034	0.0032	0.0238	0.019	0.1109	0.0306	0.1059	0.0487	0.005
8	rs76103164	37431193	1.07	0.0382760853635132	1.2	0.0161071094639359	0.344032867232437	0.144984041816676	0.0077	0.0086	0.079	0.0157	0.0531	0.0195	0.0217	0.0277	0.0043	0.0402	0.0347	0.135	0.0051	0.0394	0.112	0.0203	0.0188	0.0034	0.0032	0.0238	0.019	0.1108	0.0306	0.1059	0.0487	0.005
8	rs4739523	37444583	1.07	0.0382760853635132	1.2	0.0161071094639359	0.351451168526009	0.148078359229789	0.0076	0.0087	0.0788	0.0158	0.0532	0.0196	0.0217	0.0278	0.0043	0.0404	0.0348	0.1354	0.005	0.0389	0.1118	0.0205	0.0188	0.0034	0.0032	0.0237	0.019	0.1106	0.0306	0.1058	0.0489	0.0051
8	rs2407526	37446122	1.07	0.0382760853635132	1.2	0.0161071094639359	0.363673123403832	0.152525884493987	0.0076	0.0087	0.0788	0.0158	0.0532	0.0196	0.0217	0.0278	0.0043	0.0405	0.0348	0.1354	0.005	0.0389	0.1117	0.0205	0.0188	0.0034	0.0032	0.0237	0.019	0.1106	0.0306	0.1058	0.0489	0.0051
8	rs77315909	37453399	1.07	0.0382760853635132	1.2	0.0161071094639359	0.434481040820311	0.199575892062304	0.0077	0.0087	0.079	0.0159	0.0532	0.0196	0.0217	0.0278	0.0044	0.0406	0.0348	0.1356	0.0049	0.0389	0.1114	0.0204	0.0188	0.0035	0.0032	0.0236	0.019	0.1104	0.0307	0.1056	0.0489	0.0052
8	rs2298320	37456438	1.07	0.0382760853635132	1.2	0.0161071094639359	0.413252296901312	0.175553532120701	0.0077	0.0088	0.0791	0.0159	0.0532	0.0196	0.0218	0.0278	0.0044	0.0406	0.0348	0.1356	0.0049	0.0389	0.1112	0.0204	0.0188	0.0035	0.0033	0.0235	0.019	0.1104	0.0307	0.1055	0.0489	0.0053
8	rs77869141	37461158	1.07	0.0382760853635132	1.2	0.0161071094639359	0.491497347074681	0.194170386651712	0.0077	0.0088	0.0792	0.0159	0.0531	0.0196	0.0219	0.0277	0.0045	0.0407	0.0349	0.1355	0.0049	0.0386	0.1112	0.0205	0.0189	0.0035	0.0033	0.0235	0.019	0.1104	0.0308	0.1052	0.0489	0.0053
8	rs75541166	37461922	1.07	0.0382760853635132	1.2	0.0161071094639359	0.503385709965711	0.197074828949194	0.0077	0.0088	0.0792	0.0159	0.0531	0.0196	0.0219	0.0277	0.0045	0.0407	0.0349	0.1355	0.0049	0.0386	0.1112	0.0205	0.0189	0.0035	0.0033	0.0235	0.019	0.1104	0.0308	0.1051	0.0489	0.0053
8	rs762127	37468018	1.07	0.0382760853635132	1.2	0.0161071094639359	0.57357220616404	0.184730818391062	0.0077	0.0088	0.0793	0.0158	0.0532	0.0196	0.022	0.0276	0.0046	0.0407	0.0349	0.1355	0.0048	0.0384	0.1112	0.0206	0.0189	0.0035	0.0034	0.0235	0.0191	0.1104	0.0308	0.1047	0.0489	0.0054
8	rs10100061	37469921	1.08	0.0307113420574436	1.2	0.0161071094639359	0.973184999654993	0.184730818391062	0.0078	0.009	0.0811	0.0153	0.0536	0.0196	0.022	0.0278	0.0051	0.042	0.0356	0.1368	0.0047	0.038	0.1078	0.0215	0.0193	0.0037	0.0038	0.0229	0.0188	0.1091	0.0316	0.1025	0.0482	0.0057
8	rs72640688	37471189	1.08	0.0307113420574436	1.2	0.0161071094639359	1.51772861902031	0.242203447592666	0.0078	0.009	0.0818	0.0156	0.0542	0.0196	0.0218	0.0279	0.0054	0.0434	0.036	0.1393	0.0047	0.0377	0.1043	0.0219	0.0196	0.0039	0.0041	0.0228	0.0185	0.1071	0.0322	0.1006	0.0479	0.0059
8	rs7816392	37471387	1.08	0.0307113420574436	1.2	0.0161071094639359	1.48508826392095	0.243651343463294	0.0079	0.009	0.082	0.0156	0.0544	0.0197	0.0217	0.0279	0.0055	0.0436	0.036	0.1397	0.0047	0.0375	0.1038	0.0218	0.0197	0.0039	0.0041	0.0228	0.0183	0.1069	0.0324	0.1003	0.0478	0.006
8	rs113416833	37471919	1.08	0.0307113420574436	1.2	0.0161071094639359	1.46184786452971	0.257939203760382	0.0079	0.009	0.0819	0.0156	0.0543	0.0197	0.0217	0.028	0.0055	0.0438	0.0362	0.14	0.0048	0.0375	0.1034	0.0218	0.0197	0.0039	0.0041	0.0227	0.0183	0.1068	0.0324	0.1001	0.0479	0.0059
8	rs9297257	37472540	1.08	0.0307113420574436	1.2	0.0161071094639359	1.38075083679672	0.258166256845723	0.0079	0.009	0.0818	0.0157	0.0542	0.0198	0.0216	0.0279	0.0056	0.044	0.0364	0.1404	0.0049	0.0375	0.103	0.0218	0.0198	0.0039	0.0041	0.0226	0.0183	0.1066	0.0326	0.0999	0.048	0.0059
8	rs2012567	37472803	1.08	0.0307113420574436	1.2	0.0161071094639359	1.38172468097003	0.263291458474518	0.0079	0.009	0.0818	0.0157	0.0541	0.0199	0.0216	0.0279	0.0056	0.044	0.0364	0.1404	0.0049	0.0375	0.103	0.0218	0.0198	0.0039	0.0042	0.0226	0.0183	0.1066	0.0326	0.0999	0.048	0.0059
8	rs78234346	37477883	1.08	0.0307113420574436	1.2	0.0161071094639359	1.40135325531698	0.280133613546453	0.0079	0.009	0.0818	0.0157	0.0541	0.02	0.0216	0.0279	0.0056	0.0441	0.0364	0.1406	0.0049	0.0374	0.103	0.0218	0.0198	0.0039	0.0042	0.0226	0.0182	0.1065	0.0327	0.0998	0.0479	0.0059
8	rs77655964	37484229	1.08	0.0307113420574436	1.2	0.0161071094639359	1.31963327963936	0.247451118130598	0.008	0.009	0.0817	0.0158	0.0543	0.0204	0.0214	0.0279	0.0055	0.0441	0.0363	0.1413	0.0049	0.0374	0.1029	0.0217	0.0201	0.0038	0.0042	0.0225	0.0182	0.1064	0.0327	0.0994	0.0476	0.0058
8	rs11996506	37485544	1.08	0.0307113420574436	1.2	0.0161071094639359	1.28297457795891	0.240869377161002	0.0081	0.0091	0.0816	0.0158	0.0543	0.0204	0.0214	0.0279	0.0055	0.0441	0.0363	0.1413	0.0049	0.0374	0.1029	0.0218	0.0201	0.0038	0.0042	0.0224	0.0182	0.1063	0.0327	0.0993	0.0476	0.0058
8	rs2051166	37485751	1.08	0.0307113420574436	1.2	0.0161071094639359	1.28136496099139	0.238983484682923	0.0081	0.0091	0.0816	0.0158	0.0543	0.0205	0.0214	0.0279	0.0055	0.0441	0.0363	0.1413	0.0049	0.0374	0.1029	0.0218	0.0201	0.0038	0.0042	0.0224	0.0182	0.1063	0.0327	0.0993	0.0476	0.0058
8	rs72641912	37485993	1.08	0.0307113420574436	1.2	0.0161071094639359	1.28155428763596	0.237876357464678	0.0081	0.0091	0.0816	0.0158	0.0544	0.0205	0.0214	0.0279	0.0055	0.0441	0.0363	0.1414	0.0049	0.0374	0.1029	0.0218	0.0201	0.0038	0.0042	0.0224	0.0182	0.1063	0.0327	0.0993	0.0476	0.0058
8	rs2211703	37491231	1.08	0.0307113420574436	1.2	0.0161071094639359	1.3013024397806	0.240758311008166	0.0081	0.0091	0.0816	0.0158	0.0545	0.0205	0.0214	0.028	0.0055	0.0441	0.0363	0.1415	0.0048	0.0374	0.1029	0.0218	0.0201	0.0037	0.0042	0.0224	0.0182	0.1062	0.0328	0.0992	0.0475	0.0057
8	rs112020631	37499708	1.09	0.0244129772860817	1.2	0.0161071094639359	1.15286757673668	0.241758495810501	0.0081	0.0091	0.0814	0.0159	0.0549	0.0206	0.0214	0.0282	0.0054	0.0441	0.0366	0.1418	0.0049	0.0375	0.1026	0.0217	0.0204	0.0038	0.0041	0.0219	0.0179	0.1062	0.033	0.0986	0.0475	0.0056
8	rs6985249	37527109	1.08	0.0307113420574436	1.2	0.0161071094639359	0.684046575001681	0.250256959150218	0.0081	0.0093	0.0808	0.0163	0.0557	0.0211	0.0213	0.0288	0.0052	0.0439	0.0373	0.1425	0.0051	0.0379	0.1022	0.0215	0.021	0.0041	0.004	0.0206	0.0172	0.1059	0.0337	0.097	0.0472	0.0056
8	rs75792527	37532347	1.08	0.0307113420574436	1.2	0.0161071094639359	0.655508567935928	0.23998130709183	0.008	0.0093	0.0807	0.0164	0.0559	0.0213	0.0213	0.0288	0.0051	0.0439	0.0371	0.1424	0.0051	0.0381	0.1024	0.0216	0.0213	0.0041	0.004	0.0205	0.0171	0.1058	0.0337	0.0966	0.0472	0.0055
8	rs11782259	37532984	1.08	0.0307113420574436	1.2	0.0161071094639359	0.620595403540775	0.213946050265809	0.008	0.0093	0.0806	0.0164	0.0559	0.0213	0.0213	0.0288	0.0051	0.0439	0.0371	0.1424	0.0051	0.0381	0.1024	0.0216	0.0213	0.0041	0.004	0.0205	0.0171	0.1058	0.0338	0.0965	0.0472	0.0055
8	rs16887011	37538022	1.08	0.0307113420574436	1.2	0.0161071094639359	0.582080358810839	0.213198340012011	0.008	0.0092	0.0806	0.0166	0.056	0.0215	0.0214	0.0289	0.0051	0.0437	0.0373	0.1424	0.0052	0.0381	0.1022	0.0217	0.0215	0.0041	0.004	0.0203	0.0169	0.106	0.0337	0.0959	0.0472	0.0055
8	rs79707182	37555338	1.07	0.0382760853635132	1.2	0.0161071094639359	0.390765830115295	0.190457601211917	0.0078	0.0088	0.0808	0.0172	0.0559	0.0221	0.0216	0.029	0.005	0.0437	0.0378	0.1423	0.0053	0.0385	0.1016	0.0224	0.0219	0.0042	0.0039	0.0197	0.0166	0.107	0.0335	0.0943	0.0472	0.0053
8	rs76558761	37562320	1.07	0.0382760853635132	1.2	0.0161071094639359	0.33514609926303	0.185545272145858	0.0078	0.0086	0.0809	0.0174	0.0558	0.0224	0.0217	0.0291	0.0049	0.0437	0.038	0.1423	0.0053	0.0387	0.1013	0.0226	0.0221	0.0042	0.0039	0.0194	0.0164	0.1073	0.0334	0.0937	0.0471	0.0052
8	rs78527747	37562336	1.07	0.0382760853635132	1.2	0.0161071094639359	0.335765792965894	0.18513789203775	0.0078	0.0086	0.0809	0.0174	0.0558	0.0224	0.0217	0.0291	0.0049	0.0437	0.038	0.1423	0.0053	0.0387	0.1013	0.0226	0.0221	0.0042	0.0039	0.0194	0.0164	0.1073	0.0334	0.0937	0.0471	0.0052
8	rs2096474	37582993	1.06	0.0472756964826134	1.2	0.0161071094639359	0.234417750412571	0.192310956719163	0.0077	0.0082	0.081	0.018	0.0554	0.0229	0.0219	0.0291	0.0049	0.0435	0.0384	0.1422	0.0054	0.0388	0.1006	0.0233	0.0225	0.0042	0.0039	0.0191	0.0161	0.108	0.0332	0.0926	0.0474	0.0052
8	rs72641941	37589192	1.06	0.0472756964826134	1.2	0.0161071094639359	0.218826498435274	0.186973510486135	0.0077	0.0082	0.0809	0.0181	0.0554	0.023	0.022	0.0291	0.0049	0.0436	0.0385	0.1422	0.0054	0.0387	0.1006	0.0234	0.0225	0.0042	0.0038	0.0191	0.0161	0.1079	0.0332	0.0924	0.0475	0.0052
8	rs7831942	37589772	1.06	0.0472756964826134	1.2	0.0161071094639359	0.218621560799673	0.178259627940025	0.0077	0.0082	0.0809	0.0181	0.0554	0.023	0.022	0.0291	0.0049	0.0436	0.0385	0.1422	0.0054	0.0387	0.1005	0.0234	0.0225	0.0042	0.0038	0.0191	0.0161	0.1079	0.0332	0.0924	0.0476	0.0052
8	rs6468437	37590446	1.06	0.0472756964826134	1.19	0.0203852747306207	0.219565164227251	0.183816025136893	0.0077	0.0082	0.0809	0.0181	0.0554	0.023	0.022	0.0291	0.0049	0.0436	0.0385	0.1422	0.0054	0.0387	0.1004	0.0234	0.0226	0.0043	0.0038	0.0191	0.0161	0.1079	0.0333	0.0924	0.0476	0.0052
8	rs117504667	37619817	1.05	0.0578850268271129	1.19	0.0203852747306207	0.245769663615214	0.184629097908098	0.008	0.0081	0.0804	0.0182	0.0556	0.0234	0.0222	0.0291	0.0049	0.0437	0.0384	0.1419	0.0055	0.0386	0.1001	0.0238	0.0227	0.0042	0.0039	0.0188	0.0159	0.108	0.0335	0.0917	0.0478	0.0051
8	rs78611671	37621345	1.05	0.0578850268271129	1.19	0.0203852747306207	0.244939645741471	0.184324051582326	0.008	0.0081	0.0804	0.0182	0.0556	0.0234	0.0222	0.0291	0.0049	0.0437	0.0384	0.1418	0.0055	0.0386	0.1001	0.0238	0.0227	0.0042	0.0039	0.0188	0.0159	0.108	0.0335	0.0916	0.0478	0.0051
8	rs77626567	37621477	1.05	0.0578850268271129	1.19	0.0203852747306207	0.246294680382162	0.18493431688321	0.008	0.0081	0.0804	0.0182	0.0556	0.0234	0.0222	0.0291	0.0049	0.0437	0.0384	0.1418	0.0055	0.0386	0.1001	0.0238	0.0227	0.0042	0.0039	0.0188	0.0159	0.108	0.0335	0.0915	0.0478	0.0051
8	rs118116446	37632625	1.05	0.0578850268271129	1.19	0.0203852747306207	0.246513618983958	0.202297304811855	0.0081	0.0081	0.0804	0.0183	0.0557	0.0235	0.0223	0.0291	0.0049	0.0437	0.0386	0.1414	0.0056	0.0388	0.0999	0.0239	0.0227	0.0042	0.0039	0.0187	0.0157	0.1081	0.0337	0.0912	0.0479	0.0052
8	rs7463174	37635649	1.05	0.0578850268271129	1.19	0.0203852747306207	0.253309208608683	0.218235188306108	0.0082	0.0081	0.0804	0.0183	0.0557	0.0235	0.0224	0.029	0.0049	0.0438	0.0387	0.1414	0.0056	0.0388	0.0998	0.0239	0.0227	0.0042	0.004	0.0187	0.0156	0.108	0.0337	0.0911	0.0479	0.0052
8	rs10955032	37646650	1.05	0.0578850268271129	1.2	0.0161071094639359	0.27267982715075	0.257939203760382	0.0087	0.008	0.0805	0.0187	0.056	0.0236	0.0223	0.029	0.005	0.0437	0.0388	0.1414	0.0057	0.0392	0.0992	0.0241	0.0221	0.0043	0.004	0.0183	0.015	0.1079	0.0342	0.0905	0.0481	0.0052
8	rs3813522	37652759	1.05	0.0578850268271129	1.2	0.0161071094639359	0.295425214729393	0.301094249939693	0.0089	0.0079	0.0805	0.019	0.0565	0.0237	0.0225	0.0289	0.0049	0.0439	0.0386	0.1413	0.006	0.0394	0.099	0.0242	0.0221	0.0043	0.004	0.0181	0.0147	0.1076	0.0343	0.0898	0.0481	0.0052
8	rs118014737	37656572	1.05	0.0578850268271129	1.2	0.0161071094639359	0.347600281629358	0.296225727407852	0.009	0.0079	0.0807	0.019	0.0568	0.0237	0.0226	0.0288	0.005	0.0438	0.0385	0.1414	0.006	0.0397	0.0989	0.0243	0.0221	0.0043	0.004	0.018	0.0145	0.1075	0.0348	0.0893	0.0479	0.0052
8	rs34663620	37658001	1.05	0.0578850268271129	1.19	0.0203852747306207	0.374631814912959	0.315358472342807	0.009	0.0078	0.0808	0.019	0.0569	0.0237	0.0226	0.0288	0.005	0.0437	0.0385	0.1414	0.006	0.0396	0.0989	0.0244	0.0221	0.0043	0.004	0.018	0.0145	0.1075	0.0349	0.0891	0.0479	0.0052
8	rs4976893	37660948	1.04	0.0702833737600549	1.18	0.0255692379504257	0.442466286244024	0.320560769884433	0.009	0.0078	0.081	0.019	0.0571	0.0237	0.0226	0.0288	0.005	0.0435	0.0384	0.1414	0.0061	0.0395	0.0988	0.0245	0.0222	0.0043	0.004	0.0179	0.0144	0.1076	0.0353	0.0888	0.0478	0.0052
8	rs6993679	37661071	1.04	0.0702833737600549	1.17	0.0317925650317571	0.443417441098431	0.32043950100801	0.009	0.0078	0.0811	0.019	0.0571	0.0237	0.0226	0.0288	0.005	0.0435	0.0384	0.1414	0.0061	0.0396	0.0988	0.0246	0.0222	0.0043	0.0039	0.0179	0.0144	0.1076	0.0353	0.0886	0.0478	0.0052
8	rs7015566	37665230	1.04	0.0702833737600549	1.17	0.0317925650317571	0.522857684447201	0.298004120633286	0.0091	0.0074	0.0809	0.0191	0.0567	0.0243	0.0222	0.0287	0.005	0.0432	0.0383	0.1416	0.0061	0.0396	0.0984	0.0251	0.0221	0.0042	0.0039	0.0177	0.0144	0.1075	0.0361	0.0882	0.0484	0.0052
8	rs16887029	37665906	1.04	0.0702833737600549	1.17	0.0317925650317571	0.52292210690974	0.303358468565184	0.0091	0.0074	0.0809	0.0192	0.0567	0.0244	0.0222	0.0286	0.0049	0.0432	0.0383	0.1415	0.0061	0.0396	0.0984	0.0252	0.0221	0.0042	0.0038	0.0176	0.0144	0.1076	0.0361	0.0881	0.0485	0.0052
8	rs117821716	37670950	1.04	0.0702833737600549	1.17	0.0317925650317571	0.522793265762697	0.355910055144764	0.0092	0.0072	0.0812	0.0193	0.057	0.0245	0.0222	0.0285	0.0048	0.0431	0.0384	0.1411	0.0062	0.0396	0.0975	0.0258	0.022	0.0042	0.0038	0.0173	0.0144	0.1078	0.0364	0.0882	0.0488	0.0051
8	rs35545278	37671610	1.04	0.0702833737600549	1.17	0.0317925650317571	0.53055044881612	0.355660053271068	0.0092	0.0072	0.0812	0.0193	0.057	0.0245	0.0222	0.0285	0.0048	0.0431	0.0385	0.141	0.0062	0.0396	0.0973	0.0259	0.022	0.0042	0.0037	0.0173	0.0144	0.1079	0.0364	0.0883	0.0488	0.0052
8	rs16887051	37672471	1.04	0.0702833737600549	1.17	0.0317925650317571	0.533018198196457	0.359164633651009	0.0092	0.0071	0.0813	0.0194	0.0571	0.0245	0.0221	0.0284	0.0048	0.0431	0.0385	0.141	0.0062	0.0396	0.0971	0.026	0.022	0.0042	0.0037	0.0172	0.0144	0.1079	0.0364	0.0883	0.0489	0.0051
8	rs12676965	37681426	1.04	0.0702833737600549	1.17	0.0317925650317571	0.629277085021269	0.38601116241541	0.0093	0.0067	0.0816	0.0202	0.0579	0.0247	0.0219	0.0281	0.0045	0.043	0.0391	0.1414	0.0065	0.0398	0.0945	0.0258	0.0219	0.0041	0.0036	0.0164	0.0144	0.1083	0.0369	0.0881	0.0499	0.0051
8	rs6468442	37686749	1.04	0.0702833737600549	1.17	0.0317925650317571	0.911796919794194	0.442196105200238	0.0093	0.0064	0.0815	0.0207	0.0588	0.0248	0.0217	0.0274	0.0046	0.0429	0.0394	0.1419	0.0066	0.0403	0.0926	0.0257	0.0216	0.0041	0.0036	0.0159	0.0144	0.1077	0.0379	0.0881	0.0506	0.005
8	rs117467032	37687345	1.04	0.0702833737600549	1.17	0.0317925650317571	0.929797320918116	0.445517550678856	0.0094	0.0063	0.0816	0.0208	0.0588	0.0248	0.0217	0.0273	0.0046	0.0429	0.0394	0.142	0.0067	0.0403	0.0924	0.0257	0.0216	0.0041	0.0036	0.0158	0.0144	0.1077	0.0379	0.0882	0.0506	0.005
8	rs11785789	37691711	1.03	0.0846525390220556	1.16	0.0391967480014609	1.18061915144914	0.4626256363958	0.0094	0.0061	0.0817	0.0211	0.0592	0.0248	0.0215	0.027	0.0047	0.0431	0.0397	0.1423	0.0068	0.0405	0.0915	0.0257	0.0216	0.0041	0.0036	0.0154	0.0145	0.1074	0.0383	0.0885	0.0505	0.005
8	rs113270504	37692704	1.03	0.0846525390220556	1.16	0.0391967480014609	1.15859744679314	0.424638333008418	0.0094	0.0061	0.0816	0.0211	0.0594	0.0248	0.0215	0.0268	0.0047	0.0431	0.04	0.1424	0.0068	0.0408	0.0912	0.0256	0.0216	0.0041	0.0036	0.0152	0.0145	0.1072	0.0384	0.0884	0.0505	0.0049
8	rs10101560	37693302	1.03	0.0846525390220556	1.16	0.0391967480014609	1.18640257866103	0.470163348564579	0.0094	0.0061	0.0816	0.0211	0.0595	0.0247	0.0216	0.0268	0.0047	0.0431	0.0401	0.1424	0.0068	0.0409	0.0911	0.0256	0.0216	0.004	0.0037	0.0152	0.0145	0.1072	0.0384	0.0883	0.0504	0.0049
8	rs6982156	37694237	1.03	0.0846525390220556	1.16	0.0391967480014609	1.22356477892236	0.51396798180011	0.0094	0.006	0.0816	0.0211	0.0596	0.0247	0.0216	0.0268	0.0047	0.0431	0.0403	0.1425	0.0069	0.0412	0.0908	0.0255	0.0216	0.004	0.0037	0.015	0.0145	0.1071	0.0384	0.0881	0.0504	0.005
8	rs6998793	37696874	1.03	0.0846525390220556	1.16	0.0391967480014609	1.46592761259274	0.756612267601034	0.0096	0.0061	0.0812	0.0214	0.0604	0.0248	0.0216	0.0267	0.0048	0.0432	0.0409	0.1416	0.0071	0.0418	0.09	0.0253	0.0217	0.0041	0.0039	0.0148	0.0145	0.1068	0.0386	0.0875	0.0503	0.0051
8	rs74452684	37702806	1.03	0.0846525390220556	1.16	0.0391967480014609	1.4873896642619	0.732367467936615	0.0096	0.0063	0.0812	0.0214	0.0603	0.0247	0.0212	0.0268	0.0048	0.0428	0.0411	0.1424	0.0072	0.0421	0.0902	0.0249	0.0216	0.0041	0.0039	0.0143	0.0142	0.1075	0.0384	0.0874	0.0501	0.0052
8	rs12541064	37706267	1.03	0.0846525390220556	1.16	0.0391967480014609	1.56538617466417	0.790778684180278	0.0097	0.0063	0.0812	0.0214	0.0603	0.0246	0.0212	0.0268	0.0049	0.0427	0.0411	0.1425	0.0073	0.0422	0.0901	0.025	0.0216	0.0041	0.0039	0.0143	0.0141	0.1075	0.0384	0.0874	0.0502	0.0052
8	rs1977912	37712037	1.03	0.0846525390220556	1.16	0.0391967480014609	1.6029679500068	0.729667682704911	0.0098	0.0065	0.0808	0.0215	0.0603	0.0244	0.0211	0.0268	0.0049	0.0428	0.0409	0.1433	0.0074	0.0423	0.09	0.0248	0.0209	0.0041	0.004	0.0142	0.014	0.1079	0.0384	0.0874	0.0502	0.0052
8	rs72641982	37714365	1.03	0.0846525390220556	1.16	0.0391967480014609	1.62151699732562	0.718890651628385	0.0099	0.0065	0.0807	0.0215	0.0603	0.0244	0.021	0.0267	0.0049	0.0428	0.041	0.1434	0.0074	0.0424	0.0899	0.0247	0.0208	0.0041	0.004	0.0142	0.014	0.1079	0.0385	0.0873	0.0502	0.0052
8	rs1054748	37718468	1.03	0.0846525390220556	1.15	0.047929882429645	1.70360884336444	0.795053052353566	0.01	0.0065	0.0805	0.0214	0.0604	0.0242	0.0209	0.0267	0.005	0.0429	0.041	0.1437	0.0076	0.0424	0.0896	0.0246	0.0206	0.0042	0.0042	0.0142	0.0139	0.1081	0.0384	0.0874	0.0502	0.0053
8	rs7817179	37728017	1.03	0.0846525390220556	1.15	0.047929882429645	2.14029405225564	1.11605947120701	0.0104	0.0067	0.0795	0.0213	0.0612	0.0239	0.0208	0.0264	0.0054	0.0432	0.0408	0.1439	0.0082	0.0424	0.0881	0.0242	0.0204	0.0044	0.0045	0.0147	0.0139	0.1073	0.0387	0.0874	0.0504	0.0056
8	rs12541651	37730368	1.04	0.0702833737600549	1.15	0.047929882429645	2.29674416071794	1.30195362314829	0.0108	0.007	0.0787	0.021	0.061	0.0237	0.0206	0.0259	0.0059	0.0433	0.0405	0.1433	0.0086	0.0422	0.088	0.0239	0.0201	0.0048	0.0049	0.0152	0.014	0.1074	0.0388	0.0885	0.0495	0.006
8	rs7341564	37730456	1.04	0.0702833737600549	1.15	0.047929882429645	2.21853230023143	1.20506083711707	0.0108	0.007	0.0785	0.021	0.061	0.0237	0.0206	0.0259	0.0059	0.0433	0.0404	0.1431	0.0086	0.0423	0.088	0.0238	0.0202	0.0048	0.0049	0.0152	0.014	0.1076	0.0388	0.0888	0.0495	0.006
8	rs117583678	37733834	1.06	0.0472756964826134	1.15	0.047929882429645	2.17695787691177	1.40570179426826	0.0111	0.0073	0.0773	0.0203	0.061	0.0227	0.0198	0.026	0.006	0.0425	0.0402	0.1438	0.0089	0.0416	0.0904	0.0229	0.0193	0.005	0.0053	0.0155	0.0142	0.108	0.0387	0.0903	0.0489	0.0061
8	rs78599272	37748496	1.07	0.0382760853635132	1.15	0.047929882429645	2.32001531467837	1.53173276597003	0.0115	0.008	0.0758	0.0192	0.0609	0.0212	0.0189	0.0258	0.0063	0.042	0.0401	0.1462	0.0092	0.0405	0.0939	0.0215	0.018	0.0053	0.0059	0.0161	0.0146	0.1085	0.0372	0.0918	0.0484	0.0061
8	rs71515732	37755638	1.07	0.0382760853635132	1.15	0.047929882429645	2.24293017931548	1.46131067026878	0.0113	0.008	0.0758	0.0191	0.0608	0.0211	0.0189	0.0258	0.0063	0.0419	0.0401	0.1464	0.0092	0.0404	0.094	0.0215	0.018	0.0054	0.0059	0.0164	0.0146	0.1084	0.0369	0.0921	0.0484	0.0062
8	rs4956542	37758538	1.07	0.0382760853635132	1.15	0.047929882429645	2.18221211790007	1.51622937005818	0.0113	0.008	0.0758	0.0191	0.0607	0.0211	0.0189	0.0258	0.0063	0.0418	0.0401	0.1466	0.0092	0.0403	0.094	0.0216	0.018	0.0054	0.006	0.0164	0.0146	0.1084	0.0369	0.0921	0.0484	0.0062
8	rs4496654	37758650	1.07	0.0382760853635132	1.15	0.047929882429645	2.18141229369222	1.52259998136223	0.0113	0.008	0.0758	0.0191	0.0607	0.0211	0.0189	0.0258	0.0063	0.0418	0.0401	0.1466	0.0092	0.0403	0.094	0.0216	0.018	0.0054	0.006	0.0164	0.0146	0.1084	0.0369	0.0921	0.0484	0.0062
8	rs28373482	37767527	1.07	0.0382760853635132	1.12	0.083651866997597	2.22634864422632	1.49971996050993	0.0114	0.0081	0.0755	0.0189	0.0602	0.0209	0.0188	0.0259	0.0063	0.0418	0.04	0.1469	0.0093	0.0402	0.0946	0.0214	0.0178	0.0054	0.006	0.0164	0.0147	0.1085	0.0369	0.0923	0.0484	0.0062
8	rs79295570	37771696	1.08	0.0307113420574436	1.12	0.083651866997597	2.24650500327043	1.5091749769816	0.0113	0.0081	0.0754	0.0187	0.0602	0.0208	0.0187	0.0259	0.0063	0.0419	0.0399	0.147	0.0093	0.0401	0.095	0.0212	0.0177	0.0054	0.006	0.0164	0.0148	0.1086	0.0369	0.0925	0.0485	0.0062
8	rs77166057	37782883	1.08	0.0307113420574436	1.12	0.083651866997597	2.40417009780284	1.54156436835136	0.0113	0.0082	0.0754	0.0183	0.0598	0.0205	0.0184	0.0259	0.0064	0.0419	0.0396	0.1472	0.0093	0.0397	0.0962	0.0208	0.0173	0.0055	0.0061	0.0165	0.0148	0.1087	0.0372	0.0931	0.0484	0.0061
8	rs28655870	37791109	1.08	0.0307113420574436	1.11	0.0992615496976265	2.44968286110094	1.53035368245632	0.0112	0.0083	0.0753	0.018	0.0596	0.0203	0.0182	0.026	0.0064	0.0419	0.0394	0.1474	0.0094	0.0395	0.097	0.0204	0.0171	0.0055	0.0061	0.0166	0.0148	0.1088	0.0373	0.0937	0.0484	0.0061
8	rs1902207	37797075	1.08	0.0307113420574436	1.11	0.0992615496976265	2.57479040842053	1.48323935217898	0.0112	0.0083	0.0753	0.0179	0.0598	0.02	0.018	0.0262	0.0064	0.0412	0.0389	0.1469	0.0094	0.0393	0.0985	0.02	0.017	0.0054	0.0061	0.0172	0.0148	0.109	0.0373	0.0941	0.0485	0.006
8	rs802169	37811922	1.09	0.0244129772860817	1.11	0.0992615496976265	2.56143563179964	1.42340387990555	0.011	0.0084	0.0753	0.0172	0.0592	0.0195	0.0173	0.0264	0.0063	0.0413	0.0389	0.1469	0.0095	0.0389	0.1004	0.0194	0.0166	0.0054	0.006	0.0171	0.0148	0.1096	0.0373	0.0954	0.0488	0.0059
8	rs77420323	37815049	1.09	0.0244129772860817	1.11	0.0992615496976265	2.73031422031899	1.3975438760517	0.011	0.0084	0.0751	0.0171	0.0591	0.0194	0.0173	0.0263	0.0063	0.0414	0.039	0.147	0.0095	0.0388	0.1007	0.0194	0.0166	0.0054	0.006	0.0171	0.0148	0.1096	0.0373	0.0955	0.0488	0.0058
8	rs4994	37823798	1.09	0.0244129772860817	1.11	0.0992615496976265	2.61728153562074	1.36499100722732	0.0109	0.0083	0.0745	0.017	0.0589	0.0192	0.017	0.0262	0.0063	0.0418	0.0392	0.1472	0.0094	0.0387	0.1015	0.0195	0.0164	0.0054	0.0059	0.017	0.0151	0.1097	0.0371	0.096	0.0486	0.0058
8	rs75686116	37841232	1.1	0.0192206709224904	1.11	0.0992615496976265	2.47664265613194	1.18686568688326	0.0108	0.0081	0.0744	0.0167	0.0585	0.0187	0.0168	0.0262	0.0061	0.0421	0.0396	0.1476	0.0091	0.0382	0.1029	0.0191	0.0162	0.0053	0.0057	0.017	0.015	0.1103	0.0368	0.0972	0.0486	0.0055
8	rs72643029	37843830	1.1	0.0192206709224904	1.11	0.0992615496976265	2.33366357979273	1.17251003522211	0.0108	0.0081	0.0744	0.0167	0.0585	0.0186	0.0168	0.0262	0.006	0.0422	0.0396	0.1477	0.0091	0.0382	0.1031	0.019	0.0161	0.0053	0.0056	0.017	0.015	0.1104	0.0368	0.0975	0.0486	0.0055
8	rs62503902	37851389	1.1	0.0192206709224904	1.11	0.0992615496976265	2.46297308733489	1.11949099456234	0.0107	0.0081	0.0743	0.0165	0.0583	0.0185	0.0167	0.0262	0.006	0.0422	0.0398	0.1479	0.0089	0.0382	0.1035	0.0189	0.0161	0.0052	0.0055	0.017	0.0151	0.1103	0.0366	0.0978	0.0488	0.0054
8	rs72643034	37858028	1.1	0.0192206709224904	1.11	0.0992615496976265	2.49319645844753	1.06644206932155	0.0107	0.0081	0.0741	0.0167	0.0579	0.0183	0.0166	0.0262	0.0059	0.0423	0.0399	0.1481	0.0088	0.0382	0.1039	0.0189	0.0161	0.0051	0.0055	0.017	0.0151	0.1102	0.0365	0.098	0.049	0.0053
8	rs9792385	37865603	1.1	0.0192206709224904	1.11	0.0992615496976265	2.31943262391698	1.03091743089235	0.0107	0.0081	0.0743	0.0167	0.0574	0.0182	0.0166	0.0262	0.0059	0.0424	0.04	0.1483	0.0087	0.0382	0.1043	0.0188	0.0162	0.0051	0.0054	0.017	0.0152	0.1101	0.0362	0.0982	0.0492	0.0052
8	rs72643044	37868972	1.1	0.0192206709224904	1.09	0.136985182682918	2.2581647186005	1.03478175421459	0.0106	0.0081	0.0743	0.0167	0.0572	0.0182	0.0166	0.0262	0.0059	0.0424	0.0401	0.1484	0.0087	0.0381	0.1044	0.0189	0.0162	0.0051	0.0054	0.017	0.0152	0.11	0.0361	0.0983	0.0494	0.0052
8	rs74973592	37883213	1.1	0.0192206709224904	1.09	0.136985182682918	2.23474959889059	1.01998350437244	0.0106	0.0081	0.0742	0.0169	0.0567	0.0181	0.0164	0.026	0.0057	0.0427	0.0409	0.1491	0.0085	0.0381	0.1052	0.0187	0.0164	0.0047	0.0051	0.017	0.0152	0.1095	0.0351	0.0988	0.0496	0.005
8	rs28797500	37884310	1.1	0.0192206709224904	1.09	0.136985182682918	2.07746890207414	0.998822881248401	0.0105	0.0081	0.0743	0.0169	0.0567	0.0181	0.0164	0.026	0.0057	0.0428	0.041	0.1491	0.0085	0.0381	0.1053	0.0187	0.0164	0.0046	0.0051	0.0171	0.0152	0.1095	0.0351	0.0989	0.0496	0.005
8	rs118107204	37886728	1.1	0.0192206709224904	1.08	0.159408631830651	2.15791741437137	1.01725350622808	0.0105	0.0081	0.0744	0.0169	0.0566	0.0181	0.0164	0.026	0.0057	0.0428	0.041	0.1492	0.0084	0.038	0.1053	0.0187	0.0164	0.0046	0.0051	0.017	0.0152	0.1093	0.035	0.0989	0.0496	0.005
8	rs78907785	37887774	1.1	0.0192206709224904	1.08	0.159408631830651	2.12962939231354	1.00266391527146	0.0105	0.0081	0.0745	0.0169	0.0566	0.0181	0.0164	0.026	0.0057	0.0428	0.041	0.1492	0.0084	0.038	0.1054	0.0187	0.0165	0.0046	0.0051	0.017	0.0152	0.1093	0.035	0.0989	0.0497	0.005
8	rs62503904	37892061	1.1	0.0192206709224904	1.08	0.159408631830651	1.97444281908511	0.941081409659118	0.0105	0.0081	0.0746	0.0169	0.0565	0.0181	0.0164	0.026	0.0056	0.0428	0.0411	0.1493	0.0083	0.0381	0.1055	0.0187	0.0165	0.0046	0.005	0.017	0.0153	0.1093	0.0349	0.0991	0.0497	0.0049
8	rs75551965	37940947	1.1	0.0192206709224904	1.08	0.159408631830651	1.17841884569206	0.649443252896901	0.0102	0.0083	0.0754	0.0162	0.0551	0.0181	0.0163	0.0255	0.0048	0.0434	0.0412	0.1512	0.0071	0.0383	0.1069	0.0183	0.0163	0.0042	0.0042	0.0167	0.0157	0.1091	0.0341	0.1018	0.0502	0.0042
8	rs117756469	37941880	1.1	0.0192206709224904	1.08	0.159408631830651	1.15332192035115	0.652657805502053	0.0102	0.0083	0.0755	0.0162	0.0551	0.0181	0.0163	0.0255	0.0048	0.0434	0.0412	0.1512	0.007	0.0383	0.1069	0.0183	0.0163	0.0041	0.0042	0.0167	0.0157	0.1091	0.0341	0.1018	0.0502	0.0042
8	rs75893388	37945542	1.1	0.0192206709224904	1.08	0.159408631830651	1.04781605092182	0.63676731875327	0.0102	0.0083	0.0756	0.0162	0.0549	0.018	0.0165	0.0254	0.0047	0.0435	0.0412	0.1513	0.0069	0.0382	0.1071	0.0184	0.0163	0.0041	0.0041	0.0167	0.0157	0.1091	0.034	0.102	0.0501	0.0041
8	rs75749457	37954086	1.09	0.0244129772860817	1.08	0.159408631830651	0.83347149364212	0.547913677463002	0.0101	0.0083	0.0759	0.0161	0.0548	0.018	0.0167	0.0254	0.0045	0.0436	0.0413	0.1515	0.0067	0.0382	0.1074	0.0185	0.0163	0.004	0.004	0.0167	0.0157	0.1091	0.0338	0.1023	0.0501	0.004
8	rs2073351	37963239	1.09	0.0244129772860817	1.08	0.159408631830651	0.784944441791209	0.527814555836405	0.0101	0.0083	0.0759	0.0161	0.0548	0.018	0.0167	0.0254	0.0045	0.0436	0.0413	0.1515	0.0066	0.0382	0.1074	0.0186	0.0163	0.004	0.004	0.0167	0.0157	0.1091	0.0337	0.1024	0.0501	0.0039
8	rs2517388	37977732	1.09	0.0244129772860817	1.08	0.159408631830651	0.748658530908535	0.504880337590322	0.0101	0.0083	0.0759	0.0161	0.0548	0.018	0.0168	0.0254	0.0045	0.0436	0.0412	0.1516	0.0066	0.0382	0.1075	0.0185	0.0163	0.004	0.004	0.0167	0.0157	0.1091	0.0337	0.1024	0.0501	0.0039
8	rs72643069	37986868	1.09	0.0244129772860817	1.08	0.159408631830651	0.807324481995794	0.538119983423654	0.0101	0.0083	0.0759	0.0161	0.0549	0.0179	0.0168	0.0254	0.0045	0.0436	0.0413	0.1515	0.0066	0.0382	0.1075	0.0185	0.0163	0.004	0.004	0.0167	0.0157	0.1091	0.0337	0.1024	0.0501	0.0039
8	rs35045158	38001335	1.09	0.0244129772860817	1.08	0.159408631830651	0.831881475980467	0.537561667490423	0.0101	0.0083	0.0759	0.0161	0.0549	0.0179	0.0168	0.0253	0.0045	0.0436	0.0413	0.1515	0.0066	0.0382	0.1075	0.0185	0.0163	0.004	0.004	0.0166	0.0157	0.1091	0.0337	0.1024	0.0501	0.0039
8	rs35859573	38006991	1.09	0.0244129772860817	1.08	0.159408631830651	0.849202387078144	0.533796806500817	0.0101	0.0083	0.0759	0.0161	0.0549	0.0179	0.0167	0.0253	0.0045	0.0436	0.0413	0.1515	0.0066	0.0382	0.1075	0.0185	0.0163	0.004	0.004	0.0166	0.0157	0.1091	0.0337	0.1025	0.0501	0.0039
8	rs6474491	38013848	1.08	0.0307113420574436	1.07	0.184406357471863	0.444310062558035	0.361046108028788	0.0096	0.0083	0.0764	0.0163	0.0555	0.018	0.0167	0.0251	0.004	0.0436	0.0419	0.1501	0.0058	0.0381	0.1075	0.0184	0.0168	0.0038	0.0036	0.0165	0.0162	0.1097	0.033	0.1046	0.0503	0.0035
8	rs2843739	38028726	1.04	0.0702833737600549	1.07	0.184406357471863	0.480673684472972	0.624728717983503	0.0077	0.0075	0.0792	0.0154	0.054	0.0169	0.0152	0.0239	0.0021	0.0441	0.0423	0.1565	0.0034	0.0368	0.113	0.0165	0.0164	0.0025	0.0019	0.0156	0.0159	0.1114	0.0312	0.111	0.0515	0.0019
8	rs16887244	38031345	1.04	0.0702833737600549	1.07	0.184406357471863	0.464474860764925	0.593226962376252	0.0077	0.0075	0.0792	0.0154	0.054	0.0169	0.0152	0.0239	0.0021	0.0441	0.0423	0.1565	0.0034	0.0368	0.113	0.0165	0.0163	0.0025	0.0019	0.0156	0.016	0.1114	0.0312	0.111	0.0515	0.0019
8	rs112022150	38053165	1.04	0.0702833737600549	1.07	0.184406357471863	0.376657084902091	0.507629830565208	0.0077	0.0075	0.0793	0.0155	0.054	0.0169	0.0153	0.0238	0.0021	0.0441	0.0423	0.1565	0.0033	0.0369	0.1131	0.0165	0.0164	0.0025	0.0019	0.0156	0.016	0.1115	0.0312	0.111	0.0515	0.0018
8	rs35866749	38070128	1.04	0.0702833737600549	1.07	0.184406357471863	0.376986030702735	0.518942086999148	0.0077	0.0075	0.0793	0.0155	0.054	0.0169	0.0153	0.0238	0.0021	0.0441	0.0423	0.1565	0.0033	0.0369	0.1131	0.0165	0.0164	0.0025	0.0019	0.0156	0.016	0.1115	0.0312	0.111	0.0515	0.0018
8	rs2306899	38095662	1.04	0.0702833737600549	1.07	0.184406357471863	0.302962368288899	0.374040378907791	0.0077	0.0075	0.0795	0.0156	0.0542	0.0169	0.0153	0.0237	0.0021	0.0442	0.0423	0.1567	0.0032	0.0369	0.1131	0.0167	0.0164	0.0025	0.0018	0.0155	0.016	0.1115	0.0313	0.1106	0.0515	0.0018
8	rs74883798	38108546	1.04	0.0702833737600549	1.06	0.212122118160079	0.296488862373939	0.362930373415725	0.0077	0.0075	0.0795	0.0156	0.0542	0.0169	0.0153	0.0237	0.0021	0.0442	0.0423	0.1567	0.0032	0.0369	0.1131	0.0167	0.0164	0.0025	0.0018	0.0155	0.0159	0.1115	0.0313	0.1106	0.0515	0.0018
8	rs74384828	38112025	1.04	0.0702833737600549	1.06	0.212122118160079	0.291670496939731	0.349675121601528	0.0077	0.0075	0.0795	0.0155	0.0542	0.0169	0.0153	0.0237	0.002	0.0442	0.0423	0.1567	0.0032	0.0369	0.1132	0.0167	0.0164	0.0025	0.0018	0.0155	0.0159	0.1115	0.0313	0.1106	0.0515	0.0018
8	rs80081744	38122161	1.04	0.0702833737600549	1.06	0.212122118160079	0.26853259003117	0.295515270054933	0.0077	0.0075	0.0796	0.0155	0.0542	0.0169	0.0153	0.0237	0.002	0.0442	0.0423	0.1568	0.0032	0.0369	0.1132	0.0167	0.0164	0.0025	0.0018	0.0156	0.0159	0.1115	0.0313	0.1106	0.0515	0.0018
8	rs62503951	38123361	1.04	0.0702833737600549	1.06	0.212122118160079	0.266654687110999	0.292678604437585	0.0077	0.0075	0.0796	0.0155	0.0541	0.0169	0.0153	0.0237	0.002	0.0442	0.0423	0.1568	0.0032	0.0369	0.1132	0.0167	0.0164	0.0025	0.0018	0.0156	0.0159	0.1115	0.0313	0.1106	0.0515	0.0018
8	rs111992593	38125067	1.04	0.0702833737600549	1.06	0.212122118160079	0.264510751194477	0.291616992549309	0.0077	0.0075	0.0796	0.0155	0.054	0.0169	0.0153	0.0237	0.002	0.0442	0.0423	0.1568	0.0032	0.0369	0.1133	0.0167	0.0164	0.0025	0.0018	0.0156	0.0159	0.1115	0.0313	0.1106	0.0515	0.0018
8	rs75408391	38127094	1.04	0.0702833737600549	1.06	0.212122118160079	0.264465237501804	0.293032734685178	0.0077	0.0075	0.0795	0.0155	0.054	0.0169	0.0153	0.0237	0.002	0.0442	0.0423	0.1569	0.0032	0.0369	0.1133	0.0167	0.0164	0.0025	0.0018	0.0156	0.0159	0.1115	0.0313	0.1106	0.0515	0.0018
8	rs1488934	38133612	1.04	0.0702833737600549	1.06	0.212122118160079	0.261787453548312	0.280716080362443	0.0077	0.0075	0.0794	0.0155	0.054	0.017	0.0153	0.0237	0.002	0.0442	0.0424	0.1569	0.0032	0.0369	0.1134	0.0167	0.0164	0.0025	0.0018	0.0156	0.016	0.1115	0.0313	0.1105	0.0515	0.0017
8	rs36105509	38139729	1.04	0.0702833737600549	1.05	0.24269399207398	0.261380279213824	0.28025007722572	0.0077	0.0075	0.0792	0.0155	0.054	0.017	0.0154	0.0237	0.002	0.0442	0.0426	0.1569	0.0032	0.037	0.1135	0.0167	0.0164	0.0024	0.0018	0.0156	0.016	0.1114	0.0313	0.1103	0.0515	0.0017
8	rs77083684	38143845	1.04	0.0702833737600549	1.05	0.24269399207398	0.262059094504562	0.283984731142961	0.0077	0.0075	0.0791	0.0155	0.054	0.017	0.0154	0.0237	0.002	0.0443	0.0426	0.1568	0.0032	0.037	0.1135	0.0168	0.0164	0.0024	0.0018	0.0156	0.016	0.1114	0.0313	0.1103	0.0515	0.0017
8	rs76806580	38148760	1.04	0.0702833737600549	1.05	0.24269399207398	0.261968530506889	0.284101682562465	0.0077	0.0075	0.0791	0.0155	0.054	0.017	0.0154	0.0237	0.002	0.0443	0.0426	0.1568	0.0032	0.037	0.1135	0.0168	0.0164	0.0024	0.0018	0.0156	0.016	0.1114	0.0313	0.1103	0.0515	0.0017
8	rs72644724	38158266	1.04	0.0702833737600549	1.05	0.24269399207398	0.261923254887556	0.284335629527589	0.0077	0.0075	0.0791	0.0155	0.054	0.017	0.0154	0.0237	0.002	0.0443	0.0426	0.1568	0.0032	0.037	0.1135	0.0168	0.0164	0.0024	0.0018	0.0156	0.016	0.1114	0.0313	0.1103	0.0515	0.0017
8	rs117486616	38194208	1.04	0.0702833737600549	1.06	0.212122118160079	0.26287493594595	0.28550624581189	0.0077	0.0075	0.0791	0.0155	0.054	0.017	0.0154	0.0237	0.002	0.0443	0.0426	0.1568	0.0032	0.0371	0.1135	0.0168	0.0164	0.0024	0.0018	0.0156	0.016	0.1115	0.0313	0.1103	0.0515	0.0017
8	rs77844711	38198593	1.04	0.0702833737600549	1.06	0.212122118160079	0.260521820523877	0.285623388143333	0.0077	0.0075	0.0791	0.0155	0.054	0.017	0.0154	0.0237	0.002	0.0443	0.0427	0.1568	0.0032	0.037	0.1136	0.0168	0.0164	0.0024	0.0018	0.0156	0.016	0.1114	0.0313	0.1103	0.0515	0.0017
8	rs113682951	38202468	1.04	0.0702833737600549	1.06	0.212122118160079	0.260160823747935	0.285740545131732	0.0077	0.0075	0.0791	0.0155	0.054	0.017	0.0154	0.0237	0.002	0.0443	0.0427	0.1568	0.0032	0.037	0.1136	0.0168	0.0164	0.0024	0.0018	0.0156	0.016	0.1114	0.0313	0.1103	0.0515	0.0017
8	rs72630610	38205881	1.04	0.0702833737600549	1.06	0.212122118160079	0.25984517498042	0.285623388143333	0.0077	0.0075	0.0791	0.0155	0.054	0.017	0.0154	0.0237	0.002	0.0443	0.0427	0.1568	0.0032	0.037	0.1136	0.0168	0.0164	0.0024	0.0018	0.0156	0.016	0.1114	0.0313	0.1103	0.0515	0.0017
8	rs117880184	38207119	1.04	0.0702833737600549	1.06	0.212122118160079	0.259800099322466	0.285623388143333	0.0077	0.0075	0.0791	0.0155	0.054	0.017	0.0154	0.0237	0.002	0.0443	0.0427	0.1568	0.0032	0.037	0.1136	0.0168	0.0164	0.0024	0.0018	0.0156	0.016	0.1114	0.0313	0.1103	0.0515	0.0017
8	rs11777811	38221468	1.04	0.0702833737600549	1.06	0.212122118160079	0.259709960774506	0.285857716773013	0.0077	0.0075	0.0791	0.0155	0.054	0.017	0.0154	0.0237	0.002	0.0443	0.0427	0.1568	0.0032	0.037	0.1136	0.0168	0.0164	0.0024	0.0018	0.0156	0.016	0.1114	0.0313	0.1103	0.0515	0.0017
8	rs72630616	38225429	1.04	0.0702833737600549	1.06	0.212122118160079	0.260115718299946	0.285037823137226	0.0077	0.0075	0.0791	0.0155	0.054	0.017	0.0154	0.0237	0.002	0.0443	0.0427	0.1568	0.0032	0.037	0.1136	0.0168	0.0164	0.0024	0.0018	0.0156	0.016	0.1114	0.0313	0.1103	0.0515	0.0017
8	rs72630619	38233670	1.04	0.0702833737600549	1.06	0.212122118160079	0.259800099322466	0.285740545131732	0.0077	0.0075	0.0791	0.0155	0.054	0.017	0.0154	0.0237	0.002	0.0443	0.0427	0.1567	0.0032	0.0371	0.1136	0.0168	0.0164	0.0024	0.0018	0.0156	0.016	0.1114	0.0312	0.1103	0.0515	0.0017
8	rs12677998	38249201	1.04	0.0702833737600549	1.06	0.212122118160079	0.279152434454256	0.266266994424014	0.0077	0.0075	0.079	0.0155	0.054	0.017	0.0154	0.0237	0.002	0.0443	0.0423	0.1568	0.0036	0.037	0.1137	0.0168	0.0164	0.0024	0.0018	0.0156	0.016	0.1114	0.0311	0.1103	0.0515	0.0017
8	rs76690632	38258621	1.03	0.0846525390220556	1.06	0.212122118160079	0.283906809138491	0.263291458474518	0.0077	0.0075	0.079	0.0155	0.054	0.017	0.0154	0.0237	0.002	0.0444	0.0423	0.1568	0.0037	0.037	0.1137	0.0168	0.0164	0.0025	0.0018	0.0156	0.016	0.1113	0.0311	0.1102	0.0515	0.0017
8	rs77712782	38263163	1.03	0.0846525390220556	1.06	0.212122118160079	0.303648105232882	0.254088928301906	0.0077	0.0075	0.079	0.0156	0.054	0.017	0.0154	0.0237	0.002	0.0444	0.0421	0.1568	0.0039	0.0369	0.1137	0.0168	0.0164	0.0025	0.0018	0.0156	0.016	0.1113	0.0311	0.1103	0.0515	0.0017
8	rs4647904	38271547	1.03	0.0846525390220556	1.06	0.212122118160079	0.392386988184684	0.234454778689623	0.0077	0.0075	0.0789	0.0156	0.054	0.0169	0.0154	0.0236	0.002	0.0444	0.0417	0.1569	0.0045	0.0369	0.1137	0.0168	0.0164	0.0025	0.0018	0.0156	0.016	0.1113	0.031	0.1103	0.0515	0.0017
8	rs4647903	38272582	1.03	0.0846525390220556	1.06	0.212122118160079	0.454909642994521	0.226025617523983	0.0077	0.0075	0.0789	0.0156	0.054	0.0169	0.0154	0.0236	0.002	0.0445	0.0415	0.1569	0.0048	0.0368	0.1136	0.0168	0.0164	0.0025	0.0017	0.0156	0.016	0.1114	0.031	0.1103	0.0515	0.0017
8	rs2288696	38286225	1.03	0.0846525390220556	1.06	0.212122118160079	0.445143973411856	0.243985864034284	0.0076	0.0074	0.0782	0.0157	0.0542	0.0169	0.0155	0.0236	0.0019	0.0446	0.0418	0.157	0.0046	0.0367	0.1137	0.0167	0.0167	0.0026	0.0017	0.0158	0.016	0.1115	0.0309	0.1104	0.0515	0.0016
8	rs117287723	38291100	1.03	0.0846525390220556	1.05	0.24269399207398	0.455150598665374	0.249245701260408	0.0076	0.0075	0.0781	0.0157	0.0542	0.0169	0.0155	0.0236	0.0019	0.0447	0.0419	0.1569	0.0046	0.0366	0.1137	0.0167	0.0167	0.0026	0.0017	0.0158	0.016	0.1114	0.0311	0.1105	0.0516	0.0016
8	rs10101096	38292147	1.03	0.0846525390220556	1.05	0.24269399207398	0.455451881173587	0.254427924721976	0.0076	0.0075	0.0779	0.0157	0.0543	0.0169	0.0155	0.0237	0.0019	0.0447	0.0419	0.1569	0.0046	0.0366	0.1137	0.0167	0.0167	0.0026	0.0017	0.0158	0.016	0.1114	0.0311	0.1105	0.0516	0.0016
8	rs17182190	38295253	1.03	0.0846525390220556	1.06	0.212122118160079	0.455271099946736	0.263862866923018	0.0076	0.0075	0.0779	0.0157	0.0543	0.0168	0.0155	0.0236	0.0019	0.0447	0.0419	0.1568	0.0046	0.0365	0.1139	0.0167	0.0167	0.0026	0.0017	0.0159	0.016	0.1115	0.031	0.1106	0.0517	0.0016
8	rs2978073	38295542	1.03	0.0846525390220556	1.06	0.212122118160079	0.461740680437094	0.269252913958168	0.0076	0.0075	0.0779	0.0157	0.0543	0.0168	0.0155	0.0236	0.0019	0.0447	0.0419	0.1568	0.0046	0.0365	0.1139	0.0167	0.0167	0.0026	0.0017	0.0159	0.016	0.1115	0.031	0.1105	0.0517	0.0016
8	rs6983315	38299419	1.03	0.0846525390220556	1.05	0.24269399207398	0.466911855942327	0.272480044775069	0.0076	0.0074	0.0777	0.0157	0.0543	0.0166	0.0155	0.0236	0.0019	0.0446	0.0419	0.1571	0.0046	0.0364	0.114	0.0166	0.0166	0.0026	0.0017	0.0159	0.016	0.1119	0.031	0.1105	0.0517	0.0016
8	rs6474354	38302965	1.03	0.0846525390220556	1.06	0.212122118160079	0.477338340119474	0.262035722368887	0.0076	0.0074	0.0776	0.0157	0.0543	0.0167	0.0154	0.0236	0.0019	0.0446	0.0419	0.157	0.0046	0.0364	0.1141	0.0166	0.0166	0.0026	0.0017	0.0159	0.016	0.1119	0.031	0.1105	0.0518	0.0016
8	rs17182141	38316200	1.02	0.101174939294895	1.05	0.24269399207398	0.398510581960624	0.251044388737988	0.0074	0.0071	0.0768	0.0154	0.0535	0.0169	0.0158	0.0239	0.0019	0.0447	0.042	0.1572	0.0042	0.0357	0.1133	0.0169	0.0165	0.0034	0.0017	0.0159	0.0153	0.1118	0.0311	0.1121	0.0526	0.0015
8	rs7012413	38317398	1.02	0.101174939294895	1.05	0.24269399207398	0.383208432577944	0.253411363149183	0.0074	0.0071	0.0768	0.0154	0.0534	0.017	0.0159	0.024	0.0019	0.0446	0.0421	0.1572	0.0043	0.0357	0.1131	0.0169	0.0164	0.0036	0.0017	0.0159	0.0152	0.1117	0.0312	0.1122	0.0528	0.0015
8	rs6996321	38322346	1.02	0.101174939294895	1.06	0.212122118160079	0.359218533201353	0.251719950842985	0.0074	0.0071	0.0769	0.0152	0.053	0.0171	0.0159	0.0247	0.0018	0.0445	0.0422	0.1569	0.0045	0.036	0.1132	0.0168	0.0164	0.0038	0.0015	0.0159	0.015	0.1112	0.031	0.1124	0.0528	0.0016
8	rs72630656	38322620	1.02	0.101174939294895	1.04	0.276253925711104	0.358737197924062	0.252508831443636	0.0074	0.0071	0.0769	0.0152	0.053	0.017	0.0159	0.0247	0.0018	0.0445	0.0422	0.1569	0.0045	0.036	0.1132	0.0168	0.0164	0.0038	0.0015	0.0159	0.015	0.1112	0.031	0.1125	0.0528	0.0016
8	rs17182051	38326291	1.02	0.101174939294895	1.04	0.276253925711104	0.352616001384447	0.259643628469326	0.0073	0.0071	0.077	0.0152	0.0529	0.017	0.016	0.0247	0.0018	0.0446	0.0422	0.1566	0.0045	0.0363	0.1132	0.0168	0.0164	0.0038	0.0015	0.0159	0.015	0.1112	0.031	0.1124	0.0528	0.0016
8	rs17175631	38326602	1.02	0.101174939294895	1.04	0.276253925711104	0.349918742955147	0.258506954013813	0.0073	0.0071	0.0771	0.0152	0.0529	0.017	0.016	0.0247	0.0018	0.0446	0.0422	0.1566	0.0045	0.0363	0.1132	0.0168	0.0164	0.0038	0.0015	0.0159	0.015	0.1113	0.031	0.1124	0.0528	0.0016
8	rs117787947	38328236	1.02	0.101174939294895	1.04	0.276253925711104	0.335094484994849	0.261351566669545	0.0073	0.0071	0.0772	0.0152	0.0529	0.017	0.016	0.0248	0.0018	0.0446	0.0422	0.1566	0.0045	0.0365	0.1132	0.0168	0.0164	0.0038	0.0015	0.0159	0.015	0.1113	0.0308	0.1123	0.0528	0.0016
8	rs72630661	38329982	1.02	0.101174939294895	1.04	0.276253925711104	0.335714129086722	0.282348958124428	0.0073	0.0071	0.0773	0.0152	0.0529	0.017	0.016	0.0249	0.0018	0.0447	0.0422	0.1565	0.0045	0.0365	0.1132	0.0168	0.0164	0.0038	0.0015	0.0159	0.015	0.1113	0.0308	0.1123	0.0527	0.0016
8	rs881301	38332318	1.02	0.101174939294895	1.04	0.276253925711104	0.346811716325973	0.30168960325458	0.0073	0.0071	0.0774	0.0152	0.0528	0.017	0.0161	0.0249	0.0018	0.0448	0.0423	0.1567	0.0045	0.0365	0.1132	0.0168	0.0164	0.0038	0.0015	0.0159	0.015	0.1112	0.0308	0.112	0.0527	0.0016
8	rs10093843	38334038	1.02	0.101174939294895	1.04	0.276253925711104	0.347863342356859	0.283750872450552	0.0073	0.0071	0.0772	0.0152	0.0528	0.017	0.016	0.0249	0.0018	0.0448	0.0422	0.1567	0.0045	0.0364	0.1133	0.0168	0.0163	0.0039	0.0015	0.0158	0.015	0.1111	0.0307	0.1123	0.0527	0.0016
8	rs13261164	38355852	1.02	0.101174939294895	1.04	0.276253925711104	0.26287493594595	0.260895773789267	0.0078	0.0071	0.0774	0.0152	0.0521	0.0169	0.016	0.0246	0.0021	0.0447	0.0421	0.1577	0.0048	0.036	0.1135	0.0165	0.0158	0.0044	0.0018	0.0154	0.0148	0.1103	0.0302	0.1125	0.0527	0.0025
8	rs16887405	38359658	1.02	0.101174939294895	1.05	0.24269399207398	0.254778571386723	0.289497283324238	0.0079	0.0072	0.0775	0.0152	0.0522	0.0169	0.016	0.0247	0.0021	0.0447	0.0421	0.1578	0.0048	0.0361	0.1132	0.0164	0.0157	0.0044	0.0018	0.0154	0.0148	0.1104	0.0302	0.1126	0.0527	0.0025
8	rs118106087	38363023	1.02	0.101174939294895	1.05	0.24269399207398	0.245507386012039	0.270288906856243	0.0079	0.0072	0.0774	0.0152	0.0521	0.0169	0.016	0.0246	0.0021	0.0446	0.0421	0.1577	0.0048	0.036	0.1132	0.0164	0.0157	0.0044	0.0019	0.0154	0.0148	0.1104	0.0302	0.1126	0.0526	0.0026
8	rs118103205	38367484	1.01	0.120031835070186	1.05	0.24269399207398	0.38365091652659	0.364313935596438	0.0079	0.0077	0.0769	0.0151	0.0509	0.0168	0.0163	0.0245	0.0026	0.0436	0.043	0.1561	0.0055	0.0359	0.1125	0.0164	0.0151	0.0049	0.0023	0.0153	0.0147	0.1108	0.0307	0.1131	0.0522	0.0044
8	rs34503346	38368729	1.01	0.120031835070186	1.05	0.24269399207398	0.631526470343233	0.388956147064586	0.0079	0.0079	0.0767	0.015	0.0505	0.0168	0.0164	0.0244	0.0028	0.0433	0.0433	0.1555	0.0057	0.0357	0.1123	0.0164	0.015	0.005	0.0024	0.0152	0.0147	0.1109	0.0309	0.1133	0.0521	0.005
8	rs6474384	38369493	1	0.141401729381863	1.06	0.212122118160079	1.05280654392946	0.462357022228714	0.0078	0.0079	0.0763	0.0149	0.0496	0.0166	0.0164	0.0244	0.003	0.0426	0.0431	0.1566	0.0062	0.0358	0.1121	0.0167	0.0147	0.0051	0.003	0.0152	0.0147	0.1105	0.0307	0.113	0.0524	0.0057
8	rs4733951	38369831	1	0.141401729381863	1.06	0.212122118160079	1.35648845008725	0.476784787544889	0.0078	0.0079	0.0762	0.0147	0.0495	0.0165	0.0165	0.0244	0.003	0.0425	0.0437	0.1573	0.0062	0.0358	0.1121	0.0167	0.0145	0.0051	0.0032	0.0153	0.0146	0.1103	0.0306	0.1126	0.0525	0.0059
8	rs150721903	38369982	1	0.141401729381863	1.05	0.24269399207398	1.32231464621337	0.460075454014075	0.0078	0.0079	0.0762	0.0147	0.0494	0.0164	0.0165	0.0244	0.003	0.0424	0.0437	0.1576	0.0062	0.0358	0.1121	0.0167	0.0146	0.0051	0.0032	0.0153	0.0146	0.1103	0.0305	0.1125	0.0524	0.0059
8	rs117376528	38377104	1	0.141401729381863	1.05	0.24269399207398	1.3857201249784	0.476649416105448	0.0077	0.0076	0.0767	0.014	0.049	0.0159	0.0162	0.0247	0.003	0.0416	0.0441	0.1585	0.0066	0.0359	0.1119	0.0168	0.0141	0.0049	0.0036	0.0154	0.0148	0.1114	0.0304	0.1124	0.0518	0.006
8	rs12546327	38378371	1	0.141401729381863	1.05	0.24269399207398	1.40419375363988	0.49747572597136	0.0077	0.0076	0.0766	0.014	0.049	0.016	0.0162	0.0248	0.003	0.0416	0.0441	0.1585	0.0066	0.036	0.1119	0.0169	0.0141	0.0049	0.0036	0.0154	0.0148	0.1114	0.0304	0.1124	0.0518	0.006
8	rs112070057	38381103	1	0.141401729381863	1.05	0.24269399207398	1.41921520789574	0.513829984744972	0.0077	0.0076	0.0766	0.014	0.049	0.0159	0.0162	0.0248	0.003	0.0415	0.0441	0.1586	0.0066	0.036	0.1118	0.0169	0.0141	0.0049	0.0036	0.0155	0.0148	0.1114	0.0304	0.1124	0.0518	0.006
8	rs11785383	38385486	1	0.141401729381863	1.05	0.24269399207398	1.47849149665287	0.545951448291419	0.0077	0.0076	0.0766	0.0139	0.049	0.0159	0.0162	0.0248	0.003	0.0415	0.0442	0.1586	0.0066	0.036	0.1116	0.0169	0.0141	0.0049	0.0036	0.0155	0.0148	0.1116	0.0303	0.1124	0.0517	0.006
8	rs12549789	38385763	1	0.141401729381863	1.05	0.24269399207398	1.47939042192152	0.5508602712543	0.0077	0.0076	0.0765	0.0139	0.049	0.0159	0.0162	0.0247	0.003	0.0415	0.0441	0.1586	0.0066	0.0359	0.1117	0.0169	0.014	0.0049	0.0037	0.0156	0.0149	0.1116	0.0303	0.1124	0.0517	0.006
8	rs1378332	38385914	1	0.141401729381863	1.05	0.24269399207398	1.46881581118402	0.532961065409892	0.0077	0.0076	0.0765	0.0139	0.049	0.0159	0.0162	0.0247	0.003	0.0415	0.0441	0.1586	0.0066	0.0359	0.1117	0.0169	0.014	0.0049	0.0037	0.0156	0.0149	0.1116	0.0303	0.1124	0.0517	0.006
8	rs77218478	38409003	1	0.141401729381863	1.05	0.24269399207398	1.70402919809775	0.493920519340683	0.0077	0.0075	0.0765	0.0139	0.0487	0.0158	0.016	0.0246	0.0031	0.041	0.0444	0.1588	0.0068	0.0362	0.1115	0.0171	0.0139	0.0044	0.0038	0.0158	0.0149	0.1121	0.0301	0.1126	0.0516	0.0062
8	rs2445026	38409322	0.99	0.165458971998582	1.05	0.24269399207398	1.75165668662222	0.503918911358385	0.0077	0.0075	0.0765	0.0139	0.0487	0.0158	0.016	0.0246	0.0031	0.041	0.0445	0.1588	0.0068	0.0363	0.1115	0.0171	0.0139	0.0044	0.0038	0.0158	0.0149	0.1122	0.0301	0.1125	0.0516	0.0062
8	rs17581781	38410557	0.99	0.165458971998582	1.05	0.24269399207398	1.76717292276226	0.460477868587336	0.0077	0.0075	0.0765	0.0139	0.0487	0.0158	0.016	0.0246	0.0031	0.0409	0.0445	0.1589	0.0069	0.0363	0.1115	0.0171	0.0139	0.0044	0.0038	0.0158	0.0149	0.1121	0.0301	0.1125	0.0516	0.0062
8	rs118139256	38411245	0.99	0.165458971998582	1.05	0.24269399207398	1.74200975537393	0.438483950564184	0.0077	0.0075	0.0765	0.0139	0.0487	0.0157	0.016	0.0246	0.0031	0.0409	0.0445	0.1589	0.0069	0.0363	0.1115	0.0171	0.0139	0.0044	0.0038	0.0158	0.0149	0.1121	0.0301	0.1125	0.0516	0.0062
8	rs16887449	38412639	0.99	0.165458971998582	1.05	0.24269399207398	1.71033889071178	0.435969748504401	0.0077	0.0075	0.0765	0.0139	0.0487	0.0157	0.016	0.0246	0.0031	0.0409	0.0445	0.1589	0.0069	0.0362	0.1115	0.0171	0.0139	0.0044	0.0038	0.0158	0.0149	0.112	0.0301	0.1125	0.0516	0.0062
8	rs6987366	38415212	1	0.141401729381863	1.05	0.24269399207398	1.69762275269062	0.424507045221054	0.0077	0.0075	0.0765	0.0138	0.0488	0.0157	0.016	0.0247	0.0031	0.0409	0.0445	0.1589	0.0069	0.0363	0.1115	0.0171	0.0139	0.0044	0.0038	0.0158	0.0149	0.1117	0.0301	0.1127	0.0516	0.0062
8	rs7015762	38418834	0.99	0.165458971998582	1.05	0.24269399207398	1.65468047689112	0.419657116821642	0.0078	0.0075	0.0764	0.0138	0.0486	0.0157	0.0159	0.0247	0.0032	0.0407	0.0443	0.1592	0.007	0.0362	0.1117	0.0172	0.0139	0.0044	0.0038	0.0158	0.0149	0.1117	0.0302	0.1127	0.0516	0.0062
8	rs116351722	38421747	0.99	0.165458971998582	1.05	0.24269399207398	2.10180262579062	0.572869634403749	0.0079	0.0075	0.0758	0.0135	0.0481	0.0154	0.0156	0.0249	0.0032	0.0402	0.0443	0.1608	0.0072	0.0362	0.112	0.0174	0.0139	0.0044	0.0038	0.0161	0.0147	0.1116	0.0303	0.112	0.0517	0.0064
8	rs79180743	38423941	0.99	0.165458971998582	1.05	0.24269399207398	1.29721045867256	0.579541575033783	0.0081	0.0076	0.0755	0.0133	0.0474	0.0154	0.0154	0.0257	0.0034	0.0399	0.0455	0.1567	0.0086	0.0368	0.1128	0.0175	0.014	0.0046	0.004	0.0168	0.0149	0.1125	0.0308	0.1115	0.051	0.0052
8	rs10086593	38424845	0.99	0.165458971998582	1.05	0.24269399207398	1.26832727037255	0.531429721194631	0.0082	0.0075	0.0754	0.0132	0.0473	0.0154	0.0154	0.0259	0.0035	0.04	0.0455	0.1571	0.0087	0.0369	0.1127	0.0176	0.014	0.0046	0.004	0.0169	0.015	0.1126	0.0308	0.1112	0.051	0.0049
8	rs72632529	38430415	0.98	0.192372589028169	1.06	0.212122118160079	1.39313770463648	0.445650545682155	0.0083	0.0074	0.0757	0.0132	0.0471	0.0155	0.0154	0.0258	0.0035	0.0397	0.0455	0.1572	0.0089	0.0371	0.1128	0.0177	0.0141	0.0048	0.004	0.0171	0.0151	0.1127	0.0308	0.1109	0.0509	0.0038
8	rs72632531	38432709	0.98	0.192372589028169	1.06	0.212122118160079	1.44507558618247	0.426214639476211	0.0083	0.0074	0.0758	0.0132	0.0471	0.0155	0.0154	0.0258	0.0035	0.0397	0.0455	0.1573	0.0089	0.0371	0.1128	0.0177	0.0141	0.0048	0.004	0.0171	0.0151	0.1127	0.0308	0.1108	0.0509	0.0037
8	rs112216642	38436973	0.98	0.192372589028169	1.06	0.212122118160079	1.57436837433342	0.413778954366289	0.0083	0.0074	0.0758	0.0132	0.0471	0.0155	0.0154	0.0258	0.0035	0.0397	0.0456	0.1573	0.009	0.0371	0.1128	0.0178	0.0141	0.0048	0.0041	0.0171	0.0151	0.1127	0.0309	0.1107	0.0509	0.0035
8	rs72632541	38439919	0.98	0.192372589028169	1.06	0.212122118160079	1.76515099207018	0.431348465334757	0.0083	0.0074	0.0758	0.0132	0.0471	0.0155	0.0154	0.0258	0.0035	0.0397	0.0456	0.1573	0.009	0.0371	0.1128	0.0178	0.0141	0.0048	0.0041	0.0171	0.0152	0.1127	0.031	0.1107	0.0509	0.0033
8	rs2461343	38441641	0.98	0.192372589028169	1.06	0.212122118160079	1.99282274244211	0.565227213150162	0.0083	0.0074	0.0758	0.0132	0.047	0.0155	0.0153	0.0251	0.0035	0.0395	0.0453	0.1573	0.009	0.037	0.1127	0.0178	0.0141	0.0068	0.0041	0.0171	0.0151	0.1126	0.031	0.1106	0.0508	0.0031
8	rs1671610	38444546	0.98	0.192372589028169	1.06	0.212122118160079	1.97687542709702	0.593941838942692	0.0083	0.0074	0.0759	0.013	0.047	0.0154	0.0153	0.0251	0.0035	0.0394	0.0454	0.1573	0.009	0.037	0.1128	0.0177	0.014	0.0069	0.0041	0.0171	0.0151	0.1126	0.031	0.1107	0.0506	0.0032
8	rs1466050	38445999	0.98	0.192372589028169	1.06	0.212122118160079	1.93159680505612	0.600958492832139	0.0083	0.0074	0.0761	0.0131	0.047	0.0154	0.0152	0.0251	0.0035	0.0394	0.0454	0.1572	0.009	0.037	0.1127	0.0178	0.014	0.0068	0.0041	0.0173	0.0151	0.1127	0.0311	0.1107	0.0506	0.0032
8	rs1550879	38446937	0.98	0.192372589028169	1.06	0.212122118160079	1.90936397486067	0.558314141954483	0.0083	0.0074	0.0761	0.0131	0.047	0.0154	0.0152	0.0251	0.0035	0.0393	0.0454	0.1572	0.009	0.037	0.1126	0.0178	0.014	0.0068	0.0041	0.0173	0.0151	0.1127	0.0311	0.1107	0.0506	0.0032
8	rs75663814	38453482	0.96	0.255413023536062	1.06	0.212122118160079	2.89304720772265	0.802238890773688	0.009	0.0077	0.074	0.0125	0.0461	0.0151	0.0152	0.0258	0.0033	0.0381	0.0456	0.1566	0.0098	0.0379	0.1145	0.0171	0.0137	0.0076	0.004	0.018	0.0154	0.112	0.0314	0.1113	0.0499	0.0035
8	rs2604496	38454017	0.96	0.255413023536062	1.06	0.212122118160079	2.97004749572871	0.821877882576639	0.0089	0.0077	0.0739	0.0124	0.0461	0.0151	0.0152	0.0258	0.0033	0.0381	0.0457	0.1566	0.0098	0.0379	0.1147	0.017	0.0137	0.0076	0.004	0.018	0.0155	0.112	0.0314	0.1113	0.0499	0.0035
8	rs327937	38460284	0.96	0.255413023536062	1.06	0.212122118160079	2.91864777737941	0.805913542196572	0.0091	0.0077	0.0732	0.0124	0.0459	0.0151	0.0153	0.0257	0.0034	0.0377	0.0456	0.1564	0.0097	0.038	0.1151	0.0172	0.014	0.0077	0.0036	0.0179	0.0155	0.1125	0.0316	0.1116	0.0496	0.0036
8	rs58338282	38464140	0.96	0.255413023536062	1.06	0.212122118160079	2.711823483612	0.899050936988574	0.0092	0.0078	0.0726	0.012	0.0458	0.0153	0.0151	0.0257	0.0037	0.0369	0.0457	0.1559	0.0099	0.038	0.1153	0.0173	0.014	0.0079	0.0038	0.0179	0.0155	0.1129	0.0316	0.1115	0.0497	0.004
8	rs7832232	38469303	0.95	0.291843936447983	1.06	0.212122118160079	2.7739345777287	0.989871564906511	0.0094	0.0079	0.073	0.0119	0.0455	0.0153	0.0148	0.0257	0.0038	0.0363	0.0457	0.156	0.0101	0.0377	0.1152	0.0173	0.0139	0.008	0.0039	0.0177	0.0154	0.1132	0.0317	0.1116	0.0497	0.0042
8	rs17582890	38469443	0.95	0.291843936447983	1.07	0.184406357471863	2.74405366326205	0.989232782466048	0.0094	0.0079	0.073	0.0118	0.0455	0.0153	0.0147	0.0257	0.0038	0.0363	0.0457	0.156	0.0101	0.0377	0.1152	0.0173	0.0139	0.008	0.004	0.0177	0.0154	0.1132	0.0317	0.1116	0.0497	0.0042
8	rs17504762	38470006	0.95	0.291843936447983	1.07	0.184406357471863	2.75191409284732	0.986359251419928	0.0094	0.0079	0.073	0.0118	0.0454	0.0154	0.0147	0.0257	0.0038	0.0362	0.0458	0.156	0.0101	0.0377	0.1151	0.0173	0.0139	0.008	0.004	0.0177	0.0154	0.1132	0.0317	0.1116	0.0498	0.0042
8	rs7835320	38471372	0.95	0.291843936447983	1.07	0.184406357471863	2.85222540334105	1.04235732103827	0.0094	0.008	0.073	0.0117	0.0455	0.0154	0.0145	0.0256	0.0038	0.0362	0.0458	0.1562	0.0102	0.0378	0.1147	0.0173	0.0138	0.008	0.0041	0.0177	0.0155	0.1134	0.0317	0.1116	0.0497	0.0043
8	rs2593093	38472680	0.95	0.291843936447983	1.07	0.184406357471863	2.99408185566675	1.07665647621209	0.0096	0.008	0.073	0.0117	0.0452	0.0155	0.0143	0.0255	0.0039	0.0363	0.0462	0.1557	0.0104	0.0386	0.1147	0.0176	0.0138	0.0079	0.0041	0.0171	0.0155	0.1137	0.0318	0.1111	0.0494	0.0044
8	rs117018533	38473361	0.95	0.291843936447983	1.07	0.184406357471863	2.98803648074718	1.073736218826	0.0096	0.008	0.073	0.0117	0.0452	0.0155	0.0143	0.0255	0.0039	0.0363	0.0462	0.1557	0.0104	0.0386	0.1147	0.0176	0.0138	0.0079	0.0041	0.0171	0.0155	0.1137	0.0318	0.1111	0.0494	0.0044
8	rs327940	38479693	0.95	0.291843936447983	1.07	0.184406357471863	3.02183537285252	1.06255566770118	0.0096	0.008	0.0729	0.0117	0.0452	0.0155	0.0143	0.0255	0.0039	0.0362	0.0462	0.1557	0.0104	0.0386	0.1148	0.0176	0.0138	0.0078	0.0041	0.017	0.0155	0.1137	0.0318	0.1111	0.0494	0.0044
8	rs6992470	38484726	0.95	0.291843936447983	1.07	0.184406357471863	2.90964877657518	1.09632523655902	0.0096	0.008	0.0729	0.0117	0.0449	0.0156	0.0143	0.0254	0.0039	0.0362	0.0462	0.1556	0.0105	0.0387	0.1143	0.0177	0.0139	0.0078	0.0041	0.017	0.0156	0.1137	0.032	0.111	0.0494	0.0045
8	rs7818839	38488601	0.94	0.331738599837001	1.07	0.184406357471863	1.93148707026074	1.38108202730465	0.0098	0.0086	0.0735	0.0113	0.044	0.016	0.0143	0.0255	0.0046	0.0351	0.0465	0.1534	0.0102	0.0405	0.1108	0.0181	0.0137	0.007	0.0044	0.0172	0.0173	0.1132	0.0346	0.1114	0.0486	0.0051
8	rs116980906	38489538	0.93	0.375229593708928	1.08	0.159408631830651	1.4273889038871	1.2459269098164	0.0098	0.0094	0.0736	0.0116	0.0429	0.0166	0.0147	0.0259	0.0049	0.0342	0.0457	0.1531	0.0097	0.041	0.1118	0.0186	0.0137	0.006	0.0043	0.0171	0.0183	0.1136	0.0349	0.1098	0.0479	0.0054
8	rs72612128	38503423	0.92	0.422441555019286	1.08	0.159408631830651	1.41194251244378	1.19215374738114	0.0098	0.0095	0.0736	0.0116	0.0427	0.0167	0.0147	0.0259	0.0049	0.0341	0.0455	0.153	0.0096	0.0411	0.1119	0.0187	0.0137	0.0058	0.0043	0.0172	0.0185	0.1138	0.0349	0.1094	0.048	0.0054
8	rs58506399	38517026	0.92	0.422441555019286	1.09	0.136985182682918	1.40478171023719	1.18736126471099	0.0098	0.0095	0.0738	0.0117	0.0427	0.0167	0.0147	0.026	0.005	0.034	0.0455	0.1529	0.0096	0.0411	0.1119	0.0187	0.0137	0.0058	0.0043	0.0171	0.0186	0.1138	0.0349	0.1093	0.048	0.0054
8	rs10958801	38523882	0.92	0.422441555019286	1.09	0.136985182682918	1.48458813218826	1.24642674290895	0.0098	0.0096	0.0738	0.0117	0.0426	0.0167	0.0146	0.026	0.005	0.034	0.0455	0.1529	0.0096	0.0412	0.1119	0.0188	0.0138	0.0057	0.0043	0.0171	0.0187	0.1139	0.0349	0.1093	0.048	0.0054
8	rs77035902	38525401	0.92	0.422441555019286	1.09	0.136985182682918	1.46333997020956	1.22131212654723	0.0098	0.0096	0.0738	0.0117	0.0427	0.0167	0.0146	0.026	0.005	0.034	0.0455	0.1529	0.0096	0.0411	0.1119	0.0188	0.0138	0.0057	0.0043	0.0171	0.0187	0.1139	0.0349	0.1093	0.048	0.0054
8	rs72634750	38527909	0.92	0.422441555019286	1.09	0.136985182682918	1.44299644559262	1.21135779926271	0.0098	0.0096	0.0738	0.0117	0.0427	0.0167	0.0146	0.026	0.005	0.034	0.0455	0.1529	0.0096	0.0411	0.1119	0.0188	0.0137	0.0057	0.0043	0.0171	0.0187	0.1139	0.0349	0.1093	0.048	0.0054
8	rs10755988	38532918	0.92	0.422441555019286	1.09	0.136985182682918	1.39040319238482	1.21948609376061	0.0096	0.0096	0.0741	0.0116	0.0425	0.0167	0.0146	0.0262	0.005	0.0342	0.0446	0.1529	0.0094	0.0412	0.1126	0.0186	0.0136	0.0055	0.0043	0.0171	0.0191	0.1142	0.0349	0.1093	0.0476	0.0056
8	rs117312759	38537589	0.92	0.422441555019286	1.09	0.136985182682918	1.273422900141	1.27564352032606	0.0096	0.0097	0.0747	0.0115	0.0419	0.0166	0.0146	0.0262	0.005	0.0341	0.0444	0.1529	0.0093	0.0413	0.1129	0.0185	0.0135	0.0055	0.0043	0.017	0.0197	0.1148	0.0347	0.1089	0.0475	0.0057
8	rs10958805	38540944	0.92	0.422441555019286	1.09	0.136985182682918	1.30625742649327	1.34099805476904	0.0096	0.0097	0.0751	0.0115	0.0416	0.0165	0.0146	0.0262	0.005	0.0339	0.0442	0.153	0.0093	0.0413	0.1131	0.0184	0.0135	0.0056	0.0043	0.0169	0.02	0.1152	0.0347	0.1086	0.0474	0.0058
8	rs117754656	38541679	0.92	0.422441555019286	1.09	0.136985182682918	1.30035037874387	1.33408381822588	0.0096	0.0097	0.0751	0.0115	0.0416	0.0165	0.0146	0.0262	0.005	0.0339	0.0442	0.153	0.0093	0.0413	0.1131	0.0184	0.0135	0.0056	0.0043	0.0168	0.0201	0.1152	0.0347	0.1086	0.0474	0.0058
8	rs62504147	38562668	0.91	0.473491286898298	1.09	0.136985182682918	1.47679407344151	1.4334624293781	0.0095	0.0097	0.0756	0.0114	0.0412	0.0165	0.0147	0.0262	0.0049	0.0338	0.0438	0.1531	0.0093	0.0413	0.1133	0.0186	0.0135	0.0056	0.0043	0.0167	0.0205	0.1156	0.0347	0.1082	0.0473	0.0058
8	rs6474492	38567850	0.91	0.473491286898298	1.09	0.136985182682918	1.5008237203389	1.47809512869494	0.0095	0.0097	0.0757	0.0114	0.0411	0.0165	0.0147	0.0262	0.0049	0.0337	0.0437	0.1531	0.0093	0.0413	0.1133	0.0187	0.0135	0.0056	0.0043	0.0167	0.0206	0.1156	0.0346	0.1081	0.0472	0.0058
8	rs34821839	38569981	0.91	0.473491286898298	1.09	0.136985182682918	1.48779004096337	1.46901400144133	0.0095	0.0097	0.0757	0.0114	0.0412	0.0165	0.0147	0.0262	0.0049	0.0337	0.0437	0.1532	0.0093	0.0415	0.1132	0.0186	0.0134	0.0056	0.0043	0.0168	0.0207	0.1156	0.0346	0.1081	0.0472	0.0058
8	rs71517726	38572213	0.91	0.473491286898298	1.09	0.136985182682918	1.36239358611304	1.37921725722799	0.0095	0.0097	0.0758	0.0114	0.0412	0.0165	0.0147	0.0262	0.0049	0.0336	0.0436	0.1532	0.0093	0.0415	0.1131	0.0186	0.0134	0.0056	0.0043	0.0168	0.0207	0.1155	0.0346	0.1081	0.0471	0.0058
8	rs117851425	38575002	0.91	0.473491286898298	1.08	0.159408631830651	1.39929768012893	1.37311729525125	0.0093	0.0097	0.0765	0.0116	0.0412	0.0165	0.0147	0.0264	0.0048	0.0333	0.0434	0.153	0.0091	0.0416	0.1135	0.0189	0.0136	0.0058	0.0039	0.0168	0.0215	0.1147	0.0343	0.1075	0.0474	0.0058
8	rs57103009	38575483	0.91	0.473491286898298	1.08	0.159408631830651	1.50343543740767	1.31707697458489	0.0093	0.0097	0.0767	0.0117	0.0412	0.0166	0.0148	0.0265	0.0047	0.0333	0.0436	0.153	0.0091	0.0417	0.1134	0.0189	0.0137	0.006	0.0038	0.0168	0.0218	0.1144	0.0342	0.1072	0.0475	0.0058
8	rs77996533	38583277	0.91	0.473491286898298	1.08	0.159408631830651	1.15350367750643	0.93191866293678	0.0089	0.009	0.0781	0.0119	0.0411	0.0169	0.0149	0.0266	0.0044	0.034	0.043	0.1526	0.0088	0.0419	0.1146	0.0188	0.0138	0.0061	0.0034	0.0168	0.0224	0.1141	0.033	0.1064	0.0477	0.0055
8	rs7012349	38586133	0.91	0.473491286898298	1.08	0.159408631830651	1.16306172250537	0.917893447151505	0.0089	0.009	0.0781	0.0119	0.0411	0.0169	0.0149	0.0266	0.0044	0.0341	0.043	0.1526	0.0088	0.0419	0.1147	0.0188	0.0139	0.0061	0.0034	0.0168	0.0225	0.1141	0.0329	0.1064	0.0477	0.0055
8	rs7007474	38588043	0.91	0.473491286898298	1.08	0.159408631830651	1.25196136430353	1.00730894815455	0.0089	0.0089	0.0782	0.0119	0.0411	0.0169	0.0149	0.0267	0.0044	0.0341	0.0429	0.1526	0.0087	0.0419	0.1147	0.0188	0.0139	0.0061	0.0034	0.0168	0.0225	0.1141	0.0328	0.1064	0.0478	0.0055
8	rs73609094	38590448	0.91	0.473491286898298	1.08	0.159408631830651	1.24081568095856	0.986678452560972	0.0088	0.0089	0.0785	0.0119	0.0411	0.0169	0.0149	0.0266	0.0043	0.0341	0.0428	0.1526	0.0087	0.042	0.1148	0.0188	0.0139	0.0061	0.0033	0.0168	0.0226	0.1139	0.033	0.1063	0.0479	0.0054
8	rs34153723	38590994	0.91	0.473491286898298	1.08	0.159408631830651	1.2167833814435	0.979341909787752	0.0088	0.0089	0.0786	0.0119	0.0412	0.0169	0.0149	0.0266	0.0043	0.0341	0.0427	0.1525	0.0087	0.042	0.1148	0.0188	0.0139	0.0061	0.0033	0.0168	0.0226	0.1139	0.033	0.1064	0.0479	0.0054
8	rs11776390	38593645	0.9	0.528487958927512	1.08	0.159408631830651	1.04519331831897	0.907677320967842	0.0088	0.009	0.0789	0.0121	0.0413	0.017	0.015	0.027	0.004	0.0338	0.0426	0.1523	0.0084	0.0418	0.1146	0.0188	0.0141	0.006	0.0033	0.0167	0.0233	0.1136	0.033	0.106	0.0481	0.0053
8	rs73609100	38594767	0.9	0.528487958927512	1.08	0.159408631830651	0.960488029715105	0.870314111246862	0.0087	0.009	0.079	0.0122	0.0414	0.0171	0.0151	0.027	0.0039	0.0334	0.0423	0.1522	0.0082	0.0416	0.1146	0.0189	0.0141	0.006	0.0033	0.0166	0.0235	0.1147	0.033	0.1059	0.0478	0.0053
8	rs117166521	38597056	0.9	0.528487958927512	1.09	0.136985182682918	1.04606726777467	0.813733953453264	0.0087	0.009	0.0791	0.0122	0.0414	0.0172	0.0152	0.0269	0.0038	0.0332	0.0423	0.1525	0.008	0.0414	0.1149	0.0189	0.014	0.0059	0.0032	0.0164	0.0238	0.1155	0.0331	0.1059	0.0472	0.0053
8	rs78088300	38598228	0.9	0.528487958927512	1.09	0.136985182682918	1.04877838393165	0.763268009670024	0.0087	0.0089	0.0791	0.0122	0.0415	0.0173	0.0152	0.0268	0.0038	0.033	0.0422	0.1527	0.008	0.0414	0.1151	0.0189	0.014	0.0059	0.0031	0.0163	0.0237	0.1157	0.0331	0.106	0.0469	0.0053
8	rs16887736	38598490	0.9	0.528487958927512	1.09	0.136985182682918	1.09449634048335	0.772364307599014	0.0087	0.0089	0.0792	0.0122	0.0415	0.0173	0.0152	0.0268	0.0038	0.033	0.0422	0.1528	0.008	0.0414	0.1152	0.0189	0.014	0.0059	0.0031	0.0163	0.0237	0.1158	0.0331	0.106	0.0469	0.0053
8	rs7814409	38599893	0.9	0.528487958927512	1.09	0.136985182682918	0.955344276381811	0.670402779796481	0.0086	0.0089	0.079	0.0123	0.0415	0.0175	0.0153	0.0269	0.0037	0.0331	0.0421	0.1527	0.0079	0.0413	0.1153	0.019	0.0141	0.0059	0.0031	0.0162	0.0236	0.1157	0.033	0.106	0.0469	0.0053
8	rs7845067	38602323	0.9	0.528487958927512	1.09	0.136985182682918	1.08880553941581	0.630233696405212	0.0084	0.0093	0.0788	0.0132	0.0412	0.0183	0.016	0.0273	0.0036	0.0338	0.0419	0.1521	0.0078	0.0401	0.1162	0.0194	0.0152	0.0059	0.0029	0.0158	0.0233	0.1132	0.0331	0.1063	0.0468	0.0052
8	rs35301383	38610523	0.9	0.528487958927512	1.09	0.136985182682918	0.902728509025332	0.317895986017691	0.0081	0.0093	0.0791	0.0145	0.0404	0.0194	0.0168	0.028	0.0033	0.0341	0.0419	0.1504	0.0072	0.0398	0.1164	0.0199	0.0166	0.0052	0.0024	0.0157	0.0227	0.1116	0.034	0.1049	0.048	0.0049
8	rs72636137	38618456	0.9	0.528487958927512	1.09	0.136985182682918	1.00703308967667	0.309701196533519	0.0081	0.0093	0.0792	0.0146	0.0403	0.0195	0.0169	0.0281	0.0033	0.0341	0.0419	0.1503	0.0072	0.0398	0.1164	0.02	0.0167	0.0051	0.0023	0.0157	0.0226	0.1115	0.0341	0.1048	0.0482	0.0048
8	rs34678540	38618468	0.9	0.528487958927512	1.09	0.136985182682918	1.0119440461407	0.311984515203109	0.0081	0.0093	0.0792	0.0146	0.0403	0.0195	0.0169	0.0281	0.0033	0.0341	0.0419	0.1502	0.0072	0.0398	0.1164	0.0201	0.0168	0.0051	0.0023	0.0157	0.0226	0.1115	0.0341	0.1048	0.0482	0.0048
8	rs7016882	38618768	0.9	0.528487958927512	1.09	0.136985182682918	1.02205486583758	0.322138494996143	0.0081	0.0093	0.079	0.0147	0.0404	0.0196	0.017	0.0281	0.0033	0.0341	0.0419	0.1502	0.0072	0.0398	0.1164	0.0201	0.0168	0.0051	0.0023	0.0157	0.0226	0.1115	0.0341	0.1048	0.0482	0.0049
8	rs62505809	38631685	0.9	0.528487958927512	1.08	0.159408631830651	0.767206522997033	0.189943862760681	0.008	0.0091	0.0794	0.0155	0.0409	0.02	0.0173	0.0279	0.0032	0.0339	0.0415	0.1495	0.0068	0.0401	0.1167	0.0203	0.0171	0.0051	0.002	0.0156	0.0224	0.1114	0.0347	0.1043	0.0475	0.0046
8	rs62505817	38637695	0.9	0.528487958927512	1.08	0.159408631830651	0.720800536352703	0.185239708348714	0.008	0.0089	0.0795	0.0156	0.0407	0.0201	0.0173	0.0279	0.0032	0.034	0.0413	0.1494	0.0068	0.04	0.1168	0.0204	0.0172	0.005	0.0021	0.0156	0.0223	0.1115	0.0347	0.1044	0.0475	0.0046
8	rs117165863	38643093	0.9	0.528487958927512	1.08	0.159408631830651	0.713054328503705	0.179567655713298	0.008	0.0089	0.0796	0.0156	0.0407	0.0201	0.0173	0.0279	0.0032	0.034	0.0413	0.1494	0.0068	0.0401	0.1168	0.0204	0.0172	0.005	0.002	0.0156	0.0223	0.1115	0.0347	0.1044	0.0475	0.0046
8	rs118056711	38671894	0.9	0.528487958927512	1.08	0.159408631830651	0.810308045167399	0.174355430990166	0.008	0.0089	0.0797	0.0157	0.0406	0.0201	0.0174	0.0279	0.0032	0.034	0.0413	0.1496	0.0068	0.0401	0.117	0.0204	0.0172	0.0049	0.0019	0.0156	0.0224	0.1115	0.0347	0.1042	0.0474	0.0045
8	rs34235313	38677322	0.9	0.528487958927512	1.08	0.159408631830651	0.800120780611986	0.179668409768573	0.008	0.0089	0.0797	0.0157	0.0406	0.0201	0.0174	0.0279	0.0032	0.034	0.0413	0.1497	0.0067	0.0401	0.1171	0.0204	0.0172	0.0049	0.0019	0.0156	0.0223	0.1115	0.0347	0.1041	0.0474	0.0045
8	rs2013586	38677932	0.9	0.528487958927512	1.08	0.159408631830651	0.801528007622958	0.180273342860858	0.008	0.0089	0.0797	0.0157	0.0406	0.0201	0.0174	0.0279	0.0032	0.034	0.0413	0.1496	0.0067	0.0401	0.117	0.0204	0.0172	0.0049	0.0019	0.0156	0.0223	0.1114	0.0347	0.1041	0.0474	0.0045
8	rs12674997	38685601	0.9	0.528487958927512	1.08	0.159408631830651	0.780764050901866	0.178661746574528	0.0081	0.0089	0.0797	0.0157	0.0406	0.0201	0.0174	0.0279	0.0032	0.034	0.0411	0.1496	0.0067	0.0401	0.1171	0.0204	0.0172	0.0049	0.002	0.0156	0.0223	0.1115	0.0347	0.1041	0.0474	0.0045
8	rs79721111	38691320	0.9	0.528487958927512	1.08	0.159408631830651	0.774588720342514	0.173259675658703	0.0081	0.0089	0.0797	0.0157	0.0406	0.0201	0.0174	0.0279	0.0032	0.034	0.0412	0.1496	0.0067	0.0401	0.117	0.0204	0.0172	0.0049	0.002	0.0156	0.0223	0.1115	0.0347	0.1041	0.0474	0.0045
8	rs75433153	38695722	0.9	0.528487958927512	1.08	0.159408631830651	0.777056293018999	0.176453972397721	0.008	0.0089	0.0797	0.0157	0.0407	0.0201	0.0174	0.028	0.0033	0.034	0.0412	0.1496	0.0067	0.0401	0.117	0.0203	0.0172	0.0049	0.002	0.0156	0.0223	0.1115	0.0347	0.1041	0.0475	0.0045
8	rs7009521	38701329	0.9	0.528487958927512	1.07	0.184406357471863	0.791155407695381	0.187075670563443	0.008	0.0089	0.0797	0.0157	0.0407	0.0202	0.0174	0.028	0.0033	0.034	0.0412	0.1496	0.0067	0.0401	0.117	0.0203	0.0172	0.0049	0.002	0.0156	0.0223	0.1115	0.0347	0.1041	0.0475	0.0045
8	rs117945402	38703278	0.9	0.528487958927512	1.07	0.184406357471863	0.784092094667814	0.180677020444862	0.008	0.0089	0.0797	0.0157	0.0407	0.0202	0.0174	0.028	0.0033	0.034	0.0412	0.1496	0.0067	0.0401	0.117	0.0203	0.0172	0.0049	0.002	0.0156	0.0223	0.1115	0.0347	0.1041	0.0475	0.0045
8	rs17514831	38707784	0.9	0.528487958927512	1.07	0.184406357471863	0.772894246258942	0.178862923126059	0.008	0.0089	0.0797	0.0157	0.0407	0.0202	0.0174	0.028	0.0033	0.034	0.0412	0.1496	0.0067	0.0401	0.117	0.0203	0.0172	0.0049	0.002	0.0156	0.0223	0.1115	0.0347	0.1041	0.0475	0.0045
8	rs72636169	38720310	0.9	0.528487958927512	1.07	0.184406357471863	0.717816834060046	0.169591640529067	0.008	0.0089	0.0796	0.0157	0.0409	0.0202	0.0174	0.0279	0.0033	0.0341	0.0411	0.1495	0.0067	0.0399	0.1169	0.0203	0.0173	0.005	0.002	0.0156	0.0222	0.1115	0.0347	0.1041	0.0477	0.0045
8	rs78162737	38733509	0.9	0.528487958927512	1.07	0.184406357471863	0.690039369592484	0.168407900013418	0.008	0.0089	0.0796	0.0158	0.0409	0.0203	0.0175	0.0279	0.0034	0.0342	0.0409	0.1493	0.0068	0.0399	0.1167	0.0203	0.0174	0.0051	0.002	0.0157	0.0221	0.1115	0.0347	0.104	0.0479	0.0045
8	rs62506750	38742062	0.89	0.587533376708783	1.06	0.212122118160079	0.653649386687295	0.165951115140525	0.008	0.0089	0.0794	0.0158	0.041	0.0203	0.0175	0.028	0.0034	0.0343	0.0408	0.1492	0.0068	0.0399	0.1164	0.0202	0.0174	0.0052	0.002	0.0157	0.0221	0.1113	0.0347	0.104	0.0481	0.0045
8	rs13248839	38748612	0.89	0.587533376708783	1.06	0.212122118160079	0.643963480201676	0.173060705414726	0.008	0.0089	0.0795	0.0158	0.041	0.0204	0.0175	0.028	0.0034	0.0344	0.0408	0.1492	0.0068	0.0399	0.1162	0.0202	0.0175	0.0052	0.002	0.0157	0.0221	0.1112	0.0347	0.1038	0.0481	0.0045
8	rs72636190	38755899	0.89	0.587533376708783	1.06	0.212122118160079	0.443357964438549	0.205980167156929	0.0082	0.0089	0.0797	0.016	0.0411	0.0208	0.018	0.0281	0.0036	0.0349	0.0404	0.1478	0.007	0.0401	0.115	0.0205	0.018	0.0053	0.0024	0.0158	0.0218	0.1112	0.0346	0.1031	0.0475	0.0048
8	rs13248375	38757733	0.89	0.587533376708783	1.06	0.212122118160079	0.399469943208703	0.235667061808882	0.0083	0.0089	0.0792	0.0161	0.0412	0.0211	0.0183	0.0282	0.0037	0.0353	0.0402	0.1476	0.0071	0.0402	0.1142	0.0207	0.0184	0.0054	0.0026	0.0158	0.0217	0.111	0.0346	0.1029	0.0471	0.0049
8	rs61171823	38759905	0.89	0.587533376708783	1.06	0.212122118160079	0.3854234405384	0.239205107862415	0.0083	0.0089	0.0789	0.0161	0.0412	0.0212	0.0183	0.0283	0.0037	0.0353	0.0401	0.1476	0.0072	0.0403	0.1139	0.0207	0.0185	0.0054	0.0027	0.0158	0.0216	0.111	0.0346	0.1026	0.0472	0.005
8	rs75233095	38761012	0.89	0.587533376708783	1.06	0.212122118160079	0.423422622479081	0.254088928301906	0.0083	0.0089	0.079	0.0161	0.0411	0.0213	0.0184	0.0283	0.0037	0.0353	0.0401	0.1477	0.0073	0.0403	0.1134	0.0207	0.0186	0.0056	0.0028	0.0157	0.0216	0.1109	0.0346	0.1025	0.0473	0.0052
8	rs10110562	38766074	0.89	0.587533376708783	1.06	0.212122118160079	0.433068965342361	0.26294879905751	0.0083	0.0088	0.0788	0.0161	0.0411	0.0214	0.0185	0.0283	0.0037	0.0355	0.04	0.1479	0.0074	0.0405	0.1133	0.0206	0.0187	0.0056	0.0029	0.0156	0.0215	0.1108	0.0345	0.102	0.0475	0.0052
8	rs7386365	38771581	0.89	0.587533376708783	1.06	0.212122118160079	0.435954370570402	0.264549066928429	0.0083	0.0088	0.0788	0.0161	0.0411	0.0214	0.0186	0.0282	0.0037	0.0356	0.04	0.148	0.0074	0.0405	0.1133	0.0206	0.0188	0.0056	0.003	0.0156	0.0215	0.1107	0.0345	0.1019	0.0476	0.0052
8	rs13254784	38777146	0.89	0.587533376708783	1.06	0.212122118160079	0.404340952942715	0.254088928301906	0.0084	0.0088	0.0786	0.016	0.0414	0.0219	0.0184	0.028	0.0038	0.0356	0.0399	0.1479	0.0074	0.0406	0.1123	0.0205	0.0192	0.0057	0.003	0.0155	0.0213	0.1109	0.0343	0.1021	0.0477	0.0053
8	rs6997434	38790950	0.89	0.587533376708783	1.06	0.212122118160079	0.147076844820644	0.262263898494917	0.0086	0.009	0.0777	0.0165	0.0419	0.0228	0.0181	0.0274	0.0038	0.0354	0.0398	0.146	0.0072	0.0415	0.1114	0.0201	0.0206	0.0058	0.0037	0.0153	0.0206	0.1126	0.0335	0.1017	0.0484	0.005
8	rs79407371	38791892	0.89	0.587533376708783	1.06	0.212122118160079	0.152579810529564	0.259871150888827	0.0086	0.009	0.0777	0.0165	0.0419	0.0228	0.0181	0.0274	0.0038	0.0354	0.0398	0.146	0.0072	0.0415	0.1114	0.0202	0.0206	0.0058	0.0037	0.0153	0.0207	0.1126	0.0335	0.1017	0.0484	0.005
8	rs66763267	38792366	0.89	0.587533376708783	1.06	0.212122118160079	0.159020667306224	0.254427924721976	0.0086	0.009	0.0777	0.0165	0.0419	0.0228	0.018	0.0274	0.0038	0.0354	0.0398	0.146	0.0072	0.0415	0.1114	0.0202	0.0206	0.0058	0.0037	0.0153	0.0207	0.1126	0.0335	0.1018	0.0484	0.005
8	rs114670784	38792871	0.89	0.587533376708783	1.06	0.212122118160079	0.176118385580533	0.259188771051762	0.0086	0.0091	0.0775	0.0165	0.0419	0.023	0.0181	0.0274	0.0038	0.0354	0.0398	0.146	0.0072	0.0415	0.1113	0.0202	0.0206	0.0059	0.0038	0.0152	0.0207	0.1126	0.0335	0.1018	0.0484	0.005
8	rs72638514	38799312	0.9	0.528487958927512	1.06	0.212122118160079	0.16062967189133	0.291145540600557	0.0085	0.0091	0.0779	0.0164	0.0418	0.023	0.018	0.0274	0.0038	0.0353	0.0398	0.1459	0.0072	0.0415	0.1115	0.02	0.0206	0.0059	0.0038	0.0151	0.0206	0.1129	0.0334	0.102	0.0482	0.0049
8	rs11787422	38799642	0.89	0.587533376708783	1.06	0.212122118160079	0.161765085584022	0.296818168391985	0.0085	0.0091	0.0779	0.0164	0.0418	0.023	0.0179	0.0274	0.0038	0.0353	0.0398	0.1459	0.0072	0.0416	0.1114	0.0199	0.0206	0.0059	0.0038	0.0151	0.0206	0.1125	0.0334	0.102	0.0487	0.0049
8	rs114250287	38802685	0.9	0.528487958927512	1.06	0.212122118160079	0.131072405902782	0.267069877555314	0.0085	0.0091	0.0784	0.0163	0.0421	0.023	0.0179	0.0272	0.0037	0.035	0.0398	0.1458	0.0071	0.0415	0.1113	0.0198	0.0206	0.0058	0.0038	0.0151	0.0204	0.1127	0.0332	0.1024	0.0486	0.0048
8	rs62504403	38803551	0.9	0.528487958927512	1.06	0.212122118160079	0.122225685269574	0.258734163767091	0.0085	0.0091	0.0786	0.0164	0.0421	0.023	0.0179	0.0272	0.0037	0.0349	0.0398	0.1459	0.0071	0.0414	0.1113	0.0198	0.0206	0.0058	0.0038	0.0151	0.0204	0.1128	0.0332	0.1025	0.0485	0.0048
8	rs76413385	38807214	0.9	0.528487958927512	1.06	0.212122118160079	0.0626173784044914	0.190971810947648	0.0085	0.0087	0.0834	0.0158	0.0423	0.0239	0.0179	0.0253	0.0038	0.0333	0.0378	0.1487	0.0064	0.0413	0.1101	0.0195	0.0205	0.0055	0.0039	0.0143	0.0185	0.1127	0.0318	0.1082	0.0478	0.0043
8	rs34794075	38808217	0.9	0.528487958927512	1.06	0.212122118160079	0.108771713860647	0.213839181615378	0.0083	0.0085	0.0847	0.0152	0.0429	0.0242	0.0176	0.0242	0.0037	0.0322	0.0378	0.1507	0.0061	0.0412	0.1108	0.0194	0.0207	0.0051	0.0038	0.014	0.0177	0.1127	0.0313	0.1107	0.0466	0.004
8	rs6999287	38808945	0.9	0.528487958927512	1.06	0.212122118160079	0.125310462230862	0.28820422044287	0.008	0.0084	0.0849	0.0148	0.0435	0.0241	0.0171	0.0235	0.0036	0.0317	0.0376	0.1515	0.0059	0.041	0.1123	0.019	0.0202	0.005	0.0037	0.0138	0.0171	0.1135	0.0307	0.113	0.0463	0.0039
8	rs7824764	38810707	0.9	0.528487958927512	1.06	0.212122118160079	0.192133918848981	0.24902115352477	0.0078	0.0083	0.0855	0.0141	0.0437	0.0237	0.0164	0.023	0.0035	0.0312	0.0374	0.1536	0.0056	0.041	0.1139	0.0186	0.0195	0.0047	0.0035	0.0135	0.0166	0.1141	0.0305	0.1149	0.0461	0.0037
8	rs62504407	38811497	0.9	0.528487958927512	1.06	0.212122118160079	0.163355613796788	0.206930766070822	0.0077	0.0081	0.0857	0.0139	0.0435	0.0236	0.0163	0.0227	0.0035	0.0311	0.0373	0.1541	0.0055	0.0409	0.1145	0.0184	0.0191	0.0045	0.0035	0.0136	0.0164	0.1148	0.0303	0.1155	0.0463	0.0036
8	rs10095030	38813845	0.9	0.528487958927512	1.06	0.212122118160079	0.0868489445400027	0.149776079071407	0.0074	0.0077	0.0883	0.0137	0.0436	0.0228	0.0159	0.0216	0.0032	0.0309	0.0368	0.155	0.0049	0.0406	0.1158	0.0178	0.018	0.0041	0.0033	0.0135	0.0155	0.1178	0.0297	0.1172	0.0464	0.0031
8	rs6998440	38821665	0.9	0.528487958927512	1.06	0.212122118160079	0.113780825746336	0.206085717253098	0.0073	0.0072	0.0914	0.0127	0.044	0.0215	0.015	0.02	0.0028	0.0301	0.0367	0.159	0.004	0.0398	0.1176	0.0168	0.0163	0.0036	0.0029	0.0143	0.0139	0.1201	0.0292	0.1198	0.0462	0.0024
8	rs74357340	38826286	0.9	0.528487958927512	1.06	0.212122118160079	0.202300598973999	0.344462301873044	0.0073	0.0071	0.0917	0.0123	0.0431	0.0217	0.0147	0.0197	0.0028	0.03	0.0365	0.1604	0.0038	0.0395	0.1182	0.0166	0.0159	0.0036	0.0028	0.0143	0.0138	0.1204	0.0294	0.1206	0.0461	0.0023
8	rs6474514	38835269	0.9	0.528487958927512	1.04	0.276253925711104	0.16464157037202	0.211599019334641	0.0073	0.0071	0.0919	0.0121	0.0431	0.0218	0.0145	0.0196	0.0028	0.03	0.0364	0.1612	0.0037	0.0393	0.1184	0.0164	0.0157	0.0035	0.0027	0.0144	0.0138	0.1207	0.0295	0.121	0.0461	0.0022
8	rs4733961	38835666	0.9	0.528487958927512	1.04	0.276253925711104	0.163286270750771	0.199471469495925	0.0073	0.0071	0.0919	0.0121	0.0431	0.0218	0.0145	0.0196	0.0028	0.03	0.0364	0.1612	0.0037	0.0393	0.1184	0.0164	0.0157	0.0035	0.0027	0.0144	0.0138	0.1207	0.0295	0.121	0.0461	0.0022
8	rs80086638	38844657	0.9	0.528487958927512	1.04	0.276253925711104	0.159841097695471	0.226678834282372	0.0072	0.0071	0.0921	0.012	0.0431	0.0218	0.0144	0.0196	0.0027	0.03	0.0363	0.1613	0.0036	0.0393	0.1185	0.0164	0.0157	0.0035	0.0027	0.0144	0.0137	0.1207	0.0294	0.1215	0.0461	0.0022
8	rs76467669	38847559	0.9	0.528487958927512	1.04	0.276253925711104	0.159157233405652	0.208942361440764	0.0072	0.0071	0.0921	0.0119	0.0431	0.0217	0.0144	0.0196	0.0027	0.0299	0.0363	0.1613	0.0036	0.0393	0.1185	0.0163	0.0157	0.0035	0.0027	0.0144	0.0137	0.1207	0.0293	0.1216	0.0461	0.0022
8	rs6991968	38853620	0.9	0.528487958927512	1.04	0.276253925711104	0.158747741851115	0.187280047839955	0.0072	0.0071	0.0922	0.0119	0.0431	0.0217	0.0144	0.0195	0.0027	0.0299	0.0363	0.1614	0.0036	0.0393	0.1186	0.0163	0.0156	0.0035	0.0027	0.0144	0.0137	0.1207	0.0293	0.1218	0.0461	0.0022
8	rs10105311	38854041	0.9	0.528487958927512	1.04	0.276253925711104	0.16004659298723	0.182902789551251	0.0072	0.0071	0.0922	0.0119	0.0431	0.0217	0.0144	0.0195	0.0027	0.0299	0.0363	0.1614	0.0036	0.0393	0.1186	0.0164	0.0156	0.0035	0.0027	0.0144	0.0137	0.1207	0.0293	0.1218	0.0461	0.0022
8	rs76690812	38872718	0.9	0.528487958927512	1.04	0.276253925711104	0.172624496778014	0.22864215522869	0.007	0.007	0.0911	0.0119	0.0432	0.0216	0.0144	0.0195	0.0023	0.0296	0.0362	0.1623	0.0035	0.0394	0.1193	0.0162	0.0155	0.003	0.0022	0.0144	0.014	0.1215	0.0292	0.123	0.0457	0.002
8	rs10441608	38894067	0.9	0.528487958927512	1.04	0.276253925711104	0.154787693563844	0.176554119740517	0.0069	0.0069	0.0907	0.0119	0.0433	0.0216	0.0144	0.0195	0.0022	0.0294	0.0363	0.1626	0.0035	0.0394	0.1195	0.0162	0.0155	0.0028	0.002	0.0144	0.0141	0.1218	0.0292	0.1234	0.0454	0.002
8	rs77290671	38909649	0.9	0.528487958927512	1.04	0.276253925711104	0.154116659099322	0.155676690275074	0.0069	0.0069	0.0909	0.0119	0.0433	0.0215	0.0144	0.0194	0.0022	0.0294	0.0362	0.1628	0.0034	0.0395	0.1196	0.0162	0.0154	0.0028	0.002	0.0144	0.0141	0.122	0.0292	0.1234	0.0453	0.0019
8	rs11787126	38921313	0.9	0.528487958927512	1.04	0.276253925711104	0.130859577473527	0.101726761465826	0.0069	0.0069	0.0909	0.0118	0.0433	0.0215	0.0144	0.0194	0.0021	0.0293	0.0362	0.1629	0.0034	0.0396	0.1197	0.0162	0.0155	0.0027	0.0019	0.0144	0.0141	0.1222	0.0292	0.1234	0.0453	0.0019
8	rs113133275	38935287	0.9	0.528487958927512	1.05	0.24269399207398	0.123776914314458	0.102791874711138	0.0069	0.0069	0.0909	0.0118	0.0433	0.0214	0.0144	0.0194	0.0021	0.0293	0.0362	0.163	0.0033	0.0396	0.1197	0.0162	0.0155	0.0027	0.0019	0.0144	0.0141	0.1223	0.0292	0.1235	0.0453	0.0019
8	rs6474526	38937766	0.9	0.528487958927512	1.05	0.24269399207398	0.123600705245882	0.101972173918207	0.0069	0.0069	0.0909	0.0118	0.0433	0.0214	0.0144	0.0194	0.0021	0.0293	0.0362	0.163	0.0033	0.0396	0.1197	0.0162	0.0155	0.0027	0.0019	0.0144	0.0141	0.1223	0.0292	0.1235	0.0453	0.0019
8	rs72640004	38938106	0.9	0.528487958927512	1.02	0.35283343175317	0.119417478770644	0.101073454066967	0.0069	0.0069	0.0909	0.0118	0.0433	0.0213	0.0144	0.0194	0.0021	0.0293	0.0362	0.163	0.0033	0.0397	0.1197	0.0161	0.0154	0.0027	0.0019	0.0144	0.0142	0.1222	0.0292	0.1235	0.0453	0.0019
8	rs76569715	38942247	0.9	0.528487958927512	1.02	0.35283343175317	0.120686365978107	0.103284917946136	0.0069	0.0069	0.0909	0.0118	0.0433	0.0213	0.0144	0.0194	0.0021	0.0293	0.0362	0.163	0.0033	0.0397	0.1197	0.0161	0.0154	0.0027	0.0019	0.0144	0.0142	0.1222	0.0292	0.1235	0.0453	0.0019
8	rs77769151	38960217	0.9	0.528487958927512	1.02	0.35283343175317	0.149566328398968	0.150532852689932	0.0069	0.0069	0.0909	0.0118	0.0433	0.0213	0.0143	0.0194	0.0021	0.0293	0.0362	0.163	0.0033	0.0397	0.1197	0.0161	0.0154	0.0027	0.0019	0.0144	0.0142	0.1222	0.0293	0.1235	0.0453	0.0019
8	rs118005427	38980946	0.9	0.528487958927512	1.02	0.35283343175317	0.209550732618169	0.267299410769223	0.0067	0.0067	0.091	0.0115	0.0432	0.0208	0.014	0.0193	0.0017	0.0303	0.0364	0.1644	0.0029	0.0396	0.1196	0.0157	0.0153	0.0023	0.0013	0.0147	0.0138	0.1218	0.0295	0.126	0.0453	0.0013
8	rs72640050	38986693	0.9	0.528487958927512	1.01	0.39608418712213	0.179506328745257	0.251269512319485	0.0067	0.0067	0.0909	0.0115	0.0433	0.0208	0.014	0.0193	0.0017	0.0303	0.0364	0.1645	0.0029	0.0396	0.1196	0.0157	0.0152	0.0023	0.0013	0.0147	0.0139	0.1218	0.0295	0.1261	0.0453	0.0013
8	rs4601278	38992083	0.9	0.528487958927512	1.01	0.39608418712213	0.143613947009192	0.178460648163086	0.0067	0.0067	0.0908	0.0115	0.0433	0.0208	0.014	0.0193	0.0017	0.0304	0.0364	0.1645	0.0029	0.0397	0.1196	0.0157	0.0152	0.0023	0.0013	0.0147	0.0139	0.1218	0.0295	0.1262	0.0454	0.0013
8	rs10103990	38992194	0.9	0.528487958927512	1.01	0.39608418712213	0.144902738324899	0.178661746574528	0.0067	0.0067	0.0908	0.0114	0.0433	0.0208	0.014	0.0193	0.0017	0.0303	0.0364	0.1644	0.0029	0.0397	0.1196	0.0157	0.0152	0.0023	0.0013	0.0147	0.0139	0.1218	0.0295	0.1262	0.0454	0.0013
8	rs72640066	39007200	0.9	0.528487958927512	1.01	0.39608418712213	0.139693889368837	0.150911752819125	0.0067	0.0067	0.0909	0.0114	0.0433	0.0208	0.014	0.0193	0.0017	0.0304	0.0364	0.1645	0.0028	0.0397	0.1197	0.0157	0.0152	0.0023	0.0013	0.0147	0.0137	0.122	0.0296	0.1263	0.0454	0.0013
8	rs117310851	39010497	0.9	0.528487958927512	1.01	0.39608418712213	0.139630684104968	0.18300418311591	0.0067	0.0066	0.0911	0.0114	0.043	0.0207	0.0139	0.0194	0.0017	0.0304	0.0363	0.1647	0.0028	0.0398	0.1197	0.0156	0.0152	0.0022	0.0012	0.0147	0.0134	0.1222	0.0296	0.1262	0.0455	0.0012
8	rs28695458	39015520	0.9	0.528487958927512	1.01	0.39608418712213	0.133981459742054	0.172265620006629	0.0067	0.0065	0.0914	0.0115	0.0427	0.0206	0.0139	0.0194	0.0017	0.0306	0.0363	0.1651	0.0027	0.0398	0.1197	0.0156	0.0152	0.0022	0.0011	0.0147	0.0129	0.1225	0.0296	0.1263	0.0456	0.0012
8	rs4733983	39015793	0.9	0.528487958927512	1.01	0.39608418712213	0.134877162147016	0.184629097908098	0.0067	0.0065	0.0914	0.0115	0.0427	0.0206	0.0139	0.0194	0.0017	0.0306	0.0363	0.1651	0.0027	0.0398	0.1197	0.0156	0.0152	0.0022	0.0011	0.0147	0.0129	0.1225	0.0296	0.1263	0.0456	0.0012
8	rs75292386	39017722	0.9	0.528487958927512	1.01	0.39608418712213	0.142843966022561	0.170877291106664	0.0067	0.0065	0.0914	0.0114	0.0428	0.0206	0.0139	0.0194	0.0017	0.0305	0.0363	0.1652	0.0027	0.0398	0.1197	0.0156	0.0152	0.0022	0.0011	0.0147	0.0129	0.1226	0.0296	0.1264	0.0456	0.0012
8	rs10110383	39022884	0.9	0.528487958927512	1.01	0.39608418712213	0.151516066079773	0.182294833329687	0.0067	0.0065	0.0913	0.0114	0.0427	0.0205	0.0139	0.0191	0.0017	0.0304	0.0363	0.1652	0.0027	0.0397	0.1198	0.0156	0.0152	0.0021	0.0011	0.0147	0.0128	0.1226	0.0295	0.1274	0.0455	0.0012
8	rs35544330	39040526	0.9	0.528487958927512	1.01	0.39608418712213	0.15415016994652	0.179567655713298	0.0067	0.0065	0.0914	0.0114	0.0427	0.0205	0.0139	0.0192	0.0016	0.0304	0.0363	0.1652	0.0026	0.0397	0.1198	0.0156	0.0152	0.0021	0.0011	0.0147	0.0128	0.1226	0.0295	0.1274	0.0455	0.0011
8	rs4273822	39042042	0.9	0.528487958927512	1.01	0.39608418712213	0.153748323736583	0.178963540689277	0.0067	0.0065	0.0914	0.0114	0.0427	0.0205	0.0139	0.0192	0.0016	0.0304	0.0363	0.1652	0.0026	0.0397	0.1198	0.0156	0.0152	0.0021	0.0011	0.0147	0.0128	0.1226	0.0295	0.1274	0.0455	0.0011
8	rs11780189	39075780	0.91	0.473491286898298	1	0.442785362986439	0.165304220013386	0.172265620006629	0.0067	0.0065	0.0914	0.0113	0.0427	0.0205	0.0139	0.0193	0.0016	0.0303	0.0363	0.1652	0.0026	0.0398	0.1196	0.0156	0.0153	0.0021	0.0011	0.0148	0.0128	0.1227	0.0295	0.127	0.0454	0.0011
8	rs117049364	39091898	0.91	0.473491286898298	1	0.442785362986439	0.167407017318689	0.192001641399464	0.0068	0.0066	0.0911	0.0113	0.0427	0.0205	0.0139	0.0195	0.0016	0.03	0.0364	0.1656	0.0026	0.0395	0.1199	0.0156	0.0153	0.0022	0.0011	0.0149	0.0127	0.1226	0.0295	0.127	0.0455	0.0011
8	rs11781312	39092334	0.91	0.473491286898298	1	0.442785362986439	0.167336673948479	0.19344655532836	0.0068	0.0066	0.0911	0.0113	0.0427	0.0205	0.0139	0.0195	0.0016	0.03	0.0364	0.1656	0.0026	0.0395	0.1199	0.0156	0.0153	0.0022	0.0011	0.0149	0.0127	0.1226	0.0295	0.127	0.0455	0.0011
8	rs77888308	39094703	0.91	0.473491286898298	1	0.442785362986439	0.168076139783589	0.191074709385667	0.0068	0.0066	0.091	0.0113	0.0427	0.0205	0.0139	0.0195	0.0016	0.03	0.0364	0.1656	0.0026	0.0395	0.1199	0.0156	0.0153	0.0022	0.0011	0.0149	0.0128	0.1226	0.0296	0.1269	0.0455	0.0011
8	rs76128172	39109723	0.91	0.473491286898298	1	0.442785362986439	0.167477377940578	0.195620788276232	0.0068	0.0066	0.091	0.0113	0.0427	0.0205	0.0139	0.0195	0.0016	0.03	0.0364	0.1658	0.0026	0.0394	0.1199	0.0156	0.0153	0.0022	0.0011	0.0149	0.0127	0.1226	0.0296	0.1269	0.0455	0.0011
8	rs35440413	39117745	0.91	0.473491286898298	1	0.442785362986439	0.168040883993482	0.208306422178862	0.0068	0.0066	0.0909	0.0113	0.0428	0.0205	0.0139	0.0195	0.0016	0.0299	0.0363	0.1658	0.0026	0.0394	0.1199	0.0156	0.0153	0.0022	0.0011	0.0149	0.0127	0.1226	0.0296	0.1269	0.0455	0.0011
8	rs62504810	39126541	0.91	0.473491286898298	1	0.442785362986439	0.16138609296367	0.220498158502243	0.0068	0.0066	0.0909	0.0113	0.0428	0.0205	0.0139	0.0196	0.0016	0.0299	0.0363	0.1659	0.0026	0.0394	0.1199	0.0156	0.0153	0.0022	0.0011	0.0149	0.0127	0.1226	0.0296	0.1269	0.0455	0.0011
8	rs73608650	39127203	0.91	0.473491286898298	1	0.442785362986439	0.157556933774328	0.213198340012011	0.0068	0.0066	0.0911	0.0113	0.0428	0.0205	0.0139	0.0195	0.0016	0.0299	0.0363	0.1659	0.0026	0.0394	0.1199	0.0156	0.0153	0.0022	0.0011	0.0149	0.0127	0.1225	0.0295	0.1268	0.0455	0.0011
8	rs77554829	39132608	0.91	0.473491286898298	1	0.442785362986439	0.161454961929915	0.214052936535515	0.0068	0.0066	0.0911	0.0113	0.0428	0.0206	0.0139	0.0195	0.0016	0.0299	0.0363	0.1659	0.0026	0.0394	0.1199	0.0156	0.0153	0.0022	0.0011	0.0149	0.0127	0.1226	0.0295	0.1268	0.0455	0.0011
8	rs4551318	39142550	0.92	0.422441555019286	1	0.442785362986439	0.216129981370991	0.194791540756906	0.0069	0.0067	0.0923	0.0118	0.0427	0.0204	0.0141	0.0195	0.0015	0.0277	0.0368	0.1663	0.0023	0.0395	0.1202	0.0151	0.0155	0.002	0.0011	0.015	0.0122	0.1226	0.0301	0.1265	0.0457	9e-04
8	rs4073880	39172993	0.92	0.422441555019286	1	0.442785362986439	0.198322206262488	0.18300418311591	0.0069	0.0067	0.0922	0.0118	0.0428	0.0204	0.0142	0.0194	0.0015	0.0276	0.0366	0.1663	0.0023	0.0396	0.1203	0.015	0.0155	0.002	0.0011	0.0151	0.0121	0.1228	0.0302	0.1266	0.0457	0.001
8	rs4073881	39173096	0.92	0.422441555019286	1	0.442785362986439	0.186169698546122	0.218558000785268	0.0066	0.0067	0.0927	0.0118	0.0425	0.0203	0.0141	0.0194	0.0015	0.0274	0.0364	0.1665	0.0023	0.0388	0.1216	0.0149	0.0156	0.0019	0.0011	0.0149	0.012	0.1236	0.0297	0.1268	0.0452	0.0011
8	rs10097489	39177813	0.92	0.422441555019286	1	0.442785362986439	0.168040883993482	0.261579556420856	0.0066	0.0068	0.0928	0.0118	0.0427	0.0205	0.0141	0.0197	0.0015	0.0278	0.0364	0.1659	0.0022	0.0395	0.1214	0.0148	0.0153	0.0019	0.0011	0.0152	0.012	0.1233	0.029	0.1267	0.0452	0.0011
8	rs3205882	39180499	0.92	0.422441555019286	1	0.442785362986439	0.189251603846616	0.263977194986213	0.0066	0.0067	0.0927	0.0119	0.0427	0.0205	0.0141	0.0197	0.0015	0.0278	0.0364	0.1659	0.0022	0.0395	0.1213	0.0148	0.0153	0.0019	0.0011	0.0152	0.012	0.1234	0.0291	0.1267	0.0452	0.001
8	rs10107719	39190667	0.92	0.422441555019286	1	0.442785362986439	0.193660939372128	0.293268893540152	0.0066	0.0067	0.0928	0.0119	0.0427	0.0205	0.014	0.0197	0.0015	0.0278	0.0364	0.1662	0.0022	0.0396	0.1213	0.0147	0.0153	0.002	0.0011	0.0151	0.0121	0.1235	0.0291	0.1269	0.045	0.001
8	rs11996111	39197783	0.92	0.422441555019286	1	0.442785362986439	0.233864312370734	0.322381424346669	0.0063	0.0066	0.0927	0.0118	0.0423	0.0204	0.0138	0.0193	0.0015	0.0278	0.0361	0.1665	0.0023	0.0397	0.1216	0.0146	0.0151	0.0018	0.0011	0.0153	0.0121	0.1241	0.0292	0.1277	0.0446	0.001
8	rs117131229	39202937	0.92	0.422441555019286	1	0.442785362986439	0.230305721254642	0.319106437253525	0.0063	0.0066	0.0927	0.0118	0.0422	0.0204	0.0138	0.0193	0.0015	0.0278	0.0361	0.1665	0.0024	0.0397	0.1217	0.0146	0.0151	0.0018	0.0011	0.0153	0.0121	0.1243	0.0292	0.1277	0.0446	0.001
8	rs4529431	39204508	0.92	0.422441555019286	1	0.442785362986439	0.230643330695269	0.311503401974444	0.0063	0.0066	0.0927	0.0118	0.0422	0.0204	0.0138	0.0193	0.0015	0.0278	0.0361	0.1664	0.0024	0.0397	0.1217	0.0146	0.0151	0.0018	0.0011	0.0153	0.012	0.1243	0.0293	0.1277	0.0446	0.001
8	rs13268226	39208592	0.92	0.422441555019286	0.99	0.493036143459036	0.232886927700758	0.335824740648384	0.0063	0.0066	0.0927	0.0118	0.0422	0.0204	0.0138	0.0194	0.0015	0.0278	0.0361	0.1665	0.0024	0.0398	0.1217	0.0146	0.0151	0.0018	0.0011	0.0152	0.012	0.1243	0.0292	0.1278	0.0446	0.001
8	rs113776200	39214227	0.92	0.422441555019286	0.98	0.546929419532092	0.225733161530416	0.323840131208967	0.0064	0.0066	0.0926	0.0118	0.0422	0.0203	0.0138	0.0195	0.0015	0.0279	0.0361	0.1665	0.0024	0.0398	0.1217	0.0146	0.0151	0.0018	0.0011	0.0151	0.0119	0.1243	0.0291	0.1278	0.0445	0.001
8	rs74792039	39215324	0.92	0.422441555019286	0.99	0.493036143459036	0.224525201431714	0.31042170516544	0.0064	0.0066	0.0925	0.0119	0.0422	0.0203	0.0139	0.0195	0.0015	0.0279	0.036	0.1665	0.0024	0.0398	0.1218	0.0146	0.0151	0.0018	0.0011	0.0151	0.0119	0.1243	0.0291	0.1278	0.0445	0.001
8	rs77844446	39221844	0.92	0.422441555019286	0.99	0.493036143459036	0.214504850896001	0.320803348217437	0.0066	0.0065	0.0924	0.0119	0.0421	0.0203	0.0139	0.0197	0.0015	0.0281	0.036	0.1665	0.0024	0.0398	0.1218	0.0147	0.015	0.0018	0.0011	0.0149	0.0118	0.1243	0.0289	0.1278	0.0444	0.001
8	rs13270080	39224178	0.92	0.422441555019286	0.99	0.493036143459036	0.205254509167841	0.313429177770568	0.0067	0.0065	0.0923	0.0119	0.0421	0.0203	0.0139	0.0198	0.0015	0.0281	0.0361	0.1665	0.0024	0.0399	0.1218	0.0147	0.0151	0.0018	0.0011	0.0148	0.0117	0.1243	0.0288	0.1278	0.0444	0.001
8	rs117833210	39387868	0.92	0.422441555019286	0.99	0.493036143459036	0.225274544498814	0.33055052134731	0.0069	0.0066	0.0911	0.012	0.0417	0.0195	0.0138	0.0201	0.001	0.0275	0.036	0.1663	0.0021	0.0419	0.1226	0.0141	0.0148	0.0016	0.0011	0.0145	0.0112	0.1242	0.0297	0.1312	0.0434	9e-04
8	rs6993045	39388919	0.92	0.422441555019286	0.99	0.493036143459036	0.223113573697879	0.307183351358197	0.0069	0.0066	0.0911	0.012	0.0417	0.0196	0.0138	0.0201	0.001	0.0275	0.0358	0.1664	0.0021	0.0419	0.1226	0.0141	0.0148	0.0016	0.0011	0.0145	0.0112	0.1242	0.0297	0.1312	0.0434	0.001
8	rs35775080	39412457	0.92	0.422441555019286	0.98	0.546929419532092	0.208312414593265	0.258393372625069	0.0069	0.0066	0.091	0.012	0.0416	0.0195	0.0138	0.0201	0.001	0.0274	0.0357	0.1662	0.0021	0.0421	0.1229	0.0139	0.0147	0.0016	0.0011	0.0144	0.0112	0.1239	0.0298	0.1314	0.0435	0.001
8	rs13328376	39431138	0.92	0.422441555019286	0.98	0.546929419532092	0.189025114428486	0.170778274654062	0.0069	0.0066	0.0909	0.012	0.0416	0.0195	0.0138	0.0202	0.001	0.0273	0.0357	0.1663	0.0021	0.0423	0.1231	0.0139	0.0146	0.0016	0.0011	0.0144	0.0112	0.1237	0.0298	0.1314	0.0436	0.001
8	rs73674597	39432395	0.92	0.422441555019286	0.98	0.546929419532092	0.190045540469099	0.167620352585726	0.0069	0.0066	0.0908	0.012	0.0416	0.0195	0.0138	0.0202	0.001	0.0274	0.0357	0.1664	0.0021	0.0423	0.1231	0.0139	0.0146	0.0016	0.0011	0.0145	0.0112	0.1238	0.0298	0.1315	0.0436	0.001
8	rs61361938	39432576	0.92	0.422441555019286	0.98	0.546929419532092	0.190613803419848	0.167620352585726	0.0069	0.0066	0.0908	0.012	0.0416	0.0195	0.0138	0.0202	0.001	0.0274	0.0357	0.1664	0.0021	0.0423	0.1232	0.0139	0.0146	0.0016	0.0011	0.0145	0.0112	0.1237	0.0298	0.1315	0.0436	0.001
8	rs79244380	39433899	0.92	0.422441555019286	0.96	0.665984986819169	0.197857110291727	0.181283119146183	0.0069	0.0066	0.0908	0.012	0.0416	0.0195	0.0138	0.0202	0.001	0.0273	0.0357	0.1664	0.0021	0.0423	0.1231	0.0139	0.0146	0.0016	0.0011	0.0145	0.0112	0.1237	0.0298	0.1316	0.0435	0.001
8	rs7824412	39437084	0.92	0.422441555019286	0.96	0.665984986819169	0.204346065343316	0.170877291106664	0.0069	0.0066	0.0908	0.012	0.0416	0.0195	0.0138	0.0202	0.001	0.0273	0.0357	0.1664	0.0021	0.0423	0.1231	0.0139	0.0146	0.0016	0.0011	0.0145	0.0112	0.1236	0.0298	0.1316	0.0435	0.001
8	rs62511861	39437729	0.92	0.422441555019286	0.96	0.665984986819169	0.207117984692926	0.172464271924578	0.0069	0.0066	0.0908	0.012	0.0416	0.0195	0.0138	0.0201	0.001	0.0273	0.0357	0.1664	0.0021	0.0423	0.1231	0.0139	0.0146	0.0016	0.0011	0.0145	0.0112	0.1236	0.0298	0.1316	0.0435	0.001
8	rs13269541	39448966	0.92	0.422441555019286	0.96	0.665984986819169	0.179542961116285	0.156156087589922	0.0069	0.0064	0.0906	0.0123	0.0413	0.0196	0.014	0.0202	0.001	0.027	0.0354	0.1663	0.0022	0.0422	0.1231	0.0142	0.0148	0.0017	0.0011	0.0145	0.0112	0.1232	0.0297	0.1323	0.0434	0.0011
8	rs4733880	39462985	0.92	0.422441555019286	0.96	0.665984986819169	0.189705048840874	0.162532983161867	0.0069	0.0064	0.0906	0.0123	0.0412	0.0196	0.014	0.0203	0.001	0.0269	0.0354	0.1661	0.0022	0.0422	0.1231	0.0142	0.0147	0.0017	0.0012	0.0145	0.0113	0.1232	0.0296	0.1324	0.0434	0.0011
8	rs75770246	39463134	0.92	0.422441555019286	0.96	0.665984986819169	0.189932004414111	0.162532983161867	0.0069	0.0064	0.0906	0.0123	0.0412	0.0196	0.014	0.0203	0.001	0.0269	0.0354	0.1661	0.0022	0.0422	0.1231	0.0142	0.0147	0.0017	0.0012	0.0145	0.0113	0.1232	0.0296	0.1324	0.0434	0.0011
8	rs73605945	39468128	0.92	0.422441555019286	0.96	0.665984986819169	0.188949652486342	0.165069777592958	0.0069	0.0064	0.0906	0.0123	0.0412	0.0196	0.014	0.0203	0.001	0.0269	0.0354	0.1661	0.0022	0.0422	0.1231	0.0142	0.0147	0.0017	0.0012	0.0145	0.0113	0.1232	0.0296	0.1323	0.0434	0.0011
8	rs35926009	39500848	0.92	0.422441555019286	0.96	0.665984986819169	0.194772346728434	0.171174460519214	0.0068	0.0064	0.0906	0.0123	0.0412	0.0197	0.0141	0.0203	0.001	0.0267	0.0355	0.1656	0.0022	0.0421	0.1231	0.0141	0.0147	0.0017	0.0015	0.0147	0.0113	0.123	0.0296	0.1326	0.0436	0.0012
8	rs79801118	39505702	0.92	0.422441555019286	0.95	0.731303845289611	0.197006047752622	0.151101331023699	0.0068	0.0064	0.0906	0.0123	0.0412	0.0197	0.0141	0.0204	0.001	0.0267	0.0355	0.1655	0.0022	0.0421	0.1231	0.0141	0.0146	0.0018	0.0015	0.0147	0.0113	0.123	0.0295	0.1327	0.0436	0.0011
8	rs9298572	39520744	0.92	0.422441555019286	0.95	0.731303845289611	0.204424969933426	0.173160180601383	0.0068	0.0065	0.0907	0.0123	0.0411	0.0197	0.0141	0.0204	0.001	0.0268	0.0355	0.1651	0.0022	0.042	0.1233	0.0141	0.0146	0.0018	0.0017	0.0148	0.0114	0.1228	0.0294	0.1327	0.0436	0.0012
8	rs117172322	39522372	0.92	0.422441555019286	0.95	0.731303845289611	0.203557967866189	0.172166323934022	0.0068	0.0065	0.0907	0.0123	0.0411	0.0197	0.0141	0.0204	0.001	0.0268	0.0355	0.1651	0.0022	0.042	0.1233	0.0141	0.0146	0.0018	0.0017	0.0148	0.0114	0.1228	0.0294	0.1327	0.0436	0.0012
8	rs78645176	39528811	0.92	0.422441555019286	0.95	0.731303845289611	0.203164565813147	0.173259675658703	0.0068	0.0065	0.0907	0.0123	0.0411	0.0197	0.0141	0.0204	0.001	0.0268	0.0355	0.1651	0.0022	0.042	0.1233	0.0141	0.0146	0.0018	0.0017	0.0148	0.0114	0.1228	0.0294	0.1327	0.0436	0.0012
8	rs113093033	39534017	0.92	0.422441555019286	0.96	0.665984986819169	0.201556125285096	0.17685467971828	0.0068	0.0065	0.0907	0.0123	0.0411	0.0197	0.0141	0.0204	0.001	0.0268	0.0355	0.1651	0.0022	0.042	0.1233	0.0141	0.0146	0.0018	0.0017	0.0148	0.0114	0.1228	0.0294	0.1327	0.0436	0.0012
8	rs1376725	39537431	0.92	0.422441555019286	0.96	0.665984986819169	0.198399782650023	0.177757419773831	0.0068	0.0065	0.0907	0.0123	0.0411	0.0197	0.0141	0.0204	0.001	0.0268	0.0355	0.1651	0.0022	0.042	0.1233	0.0141	0.0146	0.0018	0.0017	0.0148	0.0114	0.1228	0.0294	0.1327	0.0436	0.0012
8	rs117955300	39541738	0.92	0.422441555019286	0.96	0.665984986819169	0.197702216344172	0.209260572369943	0.0068	0.0065	0.0907	0.0124	0.0411	0.0197	0.0141	0.0204	0.0011	0.0268	0.0355	0.1651	0.0022	0.042	0.1234	0.0141	0.0146	0.0018	0.0017	0.0148	0.0115	0.1228	0.0294	0.1327	0.0437	0.0012
8	rs117643800	39542016	0.92	0.422441555019286	0.96	0.665984986819169	0.197315283452722	0.203452383151327	0.0068	0.0065	0.0907	0.0124	0.0411	0.0197	0.0141	0.0204	0.0011	0.0268	0.0355	0.165	0.0022	0.042	0.1234	0.0141	0.0146	0.0018	0.0017	0.0148	0.0115	0.1228	0.0294	0.1327	0.0437	0.0012
8	rs117488672	39544300	0.92	0.422441555019286	0.96	0.665984986819169	0.183265066078774	0.177857822252424	0.0069	0.0065	0.0906	0.0124	0.041	0.0196	0.0141	0.0204	0.0011	0.0268	0.0355	0.165	0.0022	0.042	0.1235	0.0141	0.0146	0.0018	0.0018	0.0147	0.0115	0.1227	0.0294	0.1326	0.0437	0.0013
8	rs13277716	39545165	0.92	0.422441555019286	0.96	0.665984986819169	0.178482374893644	0.181687572606014	0.0069	0.0065	0.0906	0.0124	0.041	0.0196	0.0141	0.0204	0.0011	0.0268	0.0355	0.1649	0.0022	0.0419	0.1236	0.0141	0.0146	0.0018	0.0018	0.0147	0.0115	0.1226	0.0294	0.1327	0.0437	0.0013
8	rs117398966	39558893	0.91	0.473491286898298	0.97	0.604552021827049	0.164780946214487	0.190457601211917	0.0069	0.0066	0.0905	0.0125	0.041	0.0195	0.0142	0.0204	0.0011	0.0269	0.0355	0.1646	0.0022	0.0418	0.1239	0.014	0.0146	0.0018	0.0018	0.0147	0.0115	0.1226	0.0293	0.1329	0.0436	0.0014
8	rs12550731	39563297	0.91	0.473491286898298	0.96	0.665984986819169	0.147991136523126	0.180979982509537	0.0069	0.0066	0.0905	0.0125	0.0411	0.0195	0.0142	0.0207	0.0011	0.0272	0.0354	0.1644	0.0022	0.0417	0.1237	0.014	0.0146	0.0018	0.0018	0.0148	0.0115	0.1225	0.0293	0.1329	0.0435	0.0014
8	rs76831404	39576106	0.91	0.473491286898298	0.97	0.604552021827049	0.150621956339038	0.206613737835211	0.007	0.0066	0.0905	0.0127	0.0409	0.0196	0.0145	0.0207	0.0012	0.0275	0.0354	0.1639	0.0022	0.0418	0.1238	0.0142	0.0148	0.0018	0.0018	0.0148	0.0114	0.122	0.0293	0.1323	0.0434	0.0014
8	rs7011874	39577303	0.91	0.473491286898298	0.97	0.604552021827049	0.11878610736905	0.208624311328845	0.0071	0.0067	0.0905	0.013	0.0406	0.0198	0.0148	0.0206	0.0012	0.0279	0.0355	0.1634	0.0023	0.0418	0.124	0.0144	0.0152	0.0019	0.0018	0.0148	0.0114	0.1211	0.0296	0.1316	0.0433	0.0015
8	rs12542470	39588503	0.91	0.473491286898298	0.97	0.604552021827049	0.0988108729793148	0.16020365553302	0.0071	0.0068	0.0901	0.0132	0.0406	0.0198	0.015	0.0205	0.0012	0.028	0.0356	0.163	0.0023	0.0419	0.124	0.0146	0.0154	0.002	0.0018	0.0148	0.0115	0.1209	0.0298	0.1309	0.0432	0.0015
8	rs13252469	39589418	0.91	0.473491286898298	0.97	0.604552021827049	0.0987086448356895	0.17196779159252	0.0071	0.0068	0.0903	0.0132	0.0406	0.0198	0.015	0.0205	0.0012	0.028	0.0356	0.1628	0.0023	0.0419	0.124	0.0146	0.0153	0.002	0.0018	0.0148	0.0115	0.1209	0.0298	0.1309	0.0432	0.0015
8	rs72642834	39590786	0.91	0.473491286898298	0.97	0.604552021827049	0.101414122536322	0.186360950243274	0.0071	0.0068	0.0902	0.0132	0.0407	0.0198	0.015	0.0205	0.0012	0.028	0.0355	0.1628	0.0023	0.0419	0.1239	0.0147	0.0153	0.002	0.0018	0.0147	0.0115	0.121	0.0298	0.1309	0.0433	0.0015
8	rs201975	39604374	0.91	0.473491286898298	0.97	0.604552021827049	0.065697395060736	0.217052884243873	0.0071	0.0069	0.0904	0.0138	0.0406	0.0199	0.0155	0.0205	0.0013	0.0279	0.0354	0.162	0.0025	0.042	0.1236	0.0151	0.0161	0.0023	0.0019	0.0143	0.0118	0.1208	0.0295	0.1293	0.0429	0.0016
8	rs4033002	39615120	0.9	0.528487958927512	0.97	0.604552021827049	0.0736679034301015	0.288086756597189	0.0071	0.0066	0.0904	0.0143	0.0406	0.02	0.016	0.0202	0.0014	0.0279	0.0354	0.1607	0.0025	0.0419	0.1236	0.0156	0.0164	0.0025	0.0019	0.0139	0.0117	0.1211	0.0302	0.1286	0.0428	0.0017
8	rs76776344	39626591	0.9	0.528487958927512	0.99	0.493036143459036	0.0728650558699525	0.286443794630137	0.0071	0.0066	0.0904	0.0143	0.0406	0.0201	0.016	0.0201	0.0014	0.0279	0.0355	0.1605	0.0025	0.0419	0.1236	0.0157	0.0165	0.0025	0.0019	0.0139	0.0117	0.1211	0.0303	0.1285	0.0428	0.0017
8	rs117685691	39631965	0.9	0.528487958927512	1	0.442785362986439	0.0674440088078658	0.290792103530093	0.0071	0.0065	0.0904	0.0143	0.0406	0.0201	0.0161	0.0201	0.0014	0.0278	0.0354	0.1605	0.0025	0.0419	0.1236	0.0157	0.0165	0.0025	0.0019	0.0139	0.0117	0.1211	0.0303	0.1285	0.0429	0.0017
8	rs80294350	39632768	0.9	0.528487958927512	1	0.442785362986439	0.0675641903103964	0.291499107875393	0.0071	0.0065	0.0904	0.0143	0.0406	0.0201	0.0161	0.0201	0.0014	0.0278	0.0354	0.1605	0.0025	0.0419	0.1236	0.0157	0.0165	0.0025	0.0019	0.0139	0.0117	0.1212	0.0303	0.1285	0.0429	0.0017
8	rs117636214	39633865	0.9	0.528487958927512	1	0.442785362986439	0.0651675113200512	0.301570504342006	0.0072	0.0065	0.0904	0.0143	0.0406	0.0201	0.0161	0.02	0.0014	0.0278	0.0354	0.1605	0.0025	0.0419	0.1236	0.0157	0.0165	0.0025	0.0019	0.0139	0.0117	0.1211	0.0303	0.1285	0.0429	0.0017
8	rs117681926	39637414	0.9	0.528487958927512	1	0.442785362986439	0.0641549173038723	0.309341129294488	0.0072	0.0065	0.0903	0.0143	0.0406	0.0201	0.0161	0.02	0.0014	0.0279	0.0354	0.1605	0.0025	0.0419	0.1236	0.0157	0.0165	0.0025	0.0019	0.0139	0.0118	0.1211	0.0303	0.1285	0.0429	0.0018
8	rs13253873	39639411	0.9	0.528487958927512	1	0.442785362986439	0.0468811924024809	0.227441694554752	0.0072	0.0065	0.0903	0.0144	0.0407	0.0201	0.0162	0.0199	0.0014	0.0279	0.0354	0.1604	0.0025	0.0419	0.1235	0.0157	0.0166	0.0025	0.0019	0.0139	0.0118	0.1211	0.0302	0.1284	0.0429	0.0018
8	rs34036527	39639705	0.9	0.528487958927512	1	0.442785362986439	0.0469440631458279	0.227550742548961	0.0072	0.0065	0.0903	0.0144	0.0407	0.0201	0.0162	0.0199	0.0014	0.0279	0.0354	0.1604	0.0025	0.0419	0.1235	0.0157	0.0166	0.0025	0.0019	0.0139	0.0118	0.1211	0.0302	0.1284	0.0429	0.0018
8	rs61297070	39649807	0.9	0.528487958927512	1	0.442785362986439	0.0477506812455978	0.237102350661469	0.0072	0.0065	0.0903	0.0144	0.0407	0.0201	0.0162	0.0199	0.0014	0.0279	0.0354	0.1605	0.0025	0.0419	0.1235	0.0157	0.0166	0.0025	0.0019	0.0139	0.0118	0.1212	0.0302	0.1284	0.0429	0.0018
8	Affx-32161160	39651487	0.9	0.528487958927512	1	0.442785362986439	0.0484862219088045	0.243316969283838	0.0072	0.0065	0.0903	0.0144	0.0407	0.0201	0.0162	0.0199	0.0014	0.0279	0.0354	0.1604	0.0025	0.0419	0.1235	0.0157	0.0166	0.0025	0.0019	0.0139	0.0118	0.1212	0.0302	0.1284	0.0429	0.0018
8	rs62511202	39661189	0.9	0.528487958927512	1	0.442785362986439	0.0595971899900357	0.290674320126259	0.0072	0.0065	0.0903	0.0144	0.0408	0.0201	0.0162	0.0199	0.0014	0.0279	0.0354	0.1604	0.0025	0.0419	0.1235	0.0157	0.0166	0.0025	0.0019	0.0139	0.0118	0.1211	0.0302	0.1284	0.0428	0.0018
8	rs11779433	39709744	0.9	0.528487958927512	1	0.442785362986439	0.0883178466354102	0.399247643829929	0.0075	0.0065	0.0904	0.0148	0.0407	0.0204	0.0163	0.0195	0.0015	0.0278	0.0358	0.1601	0.0026	0.042	0.1238	0.0161	0.0165	0.0026	0.0015	0.0132	0.0114	0.1218	0.0306	0.1265	0.0432	0.0018
8	rs7825536	39715698	0.9	0.528487958927512	1	0.442785362986439	0.0805439647447231	0.405976643178653	0.0076	0.0065	0.0903	0.0148	0.0407	0.0204	0.0163	0.0196	0.0015	0.0278	0.0358	0.1601	0.0026	0.0421	0.1238	0.0162	0.0165	0.0026	0.0015	0.0132	0.0114	0.1218	0.0307	0.1264	0.0432	0.0018
8	rs1421216	39744496	0.9	0.528487958927512	1	0.442785362986439	0.102587631125694	0.433459415627893	0.0078	0.0065	0.09	0.0149	0.0401	0.0205	0.0163	0.0197	0.0015	0.0279	0.0357	0.1592	0.0027	0.0423	0.1245	0.0168	0.0164	0.0027	0.0015	0.0131	0.0113	0.1213	0.0309	0.1262	0.0432	0.0018
8	rs2340949	39749580	0.9	0.528487958927512	1	0.442785362986439	0.0971578715715763	0.429635355396446	0.0078	0.0065	0.0899	0.0149	0.0399	0.0205	0.0163	0.0197	0.0015	0.0279	0.0357	0.1591	0.0027	0.0423	0.1245	0.0168	0.0164	0.0027	0.0015	0.0131	0.0113	0.1213	0.031	0.1263	0.0433	0.0019
8	rs78110161	39750464	0.9	0.528487958927512	1	0.442785362986439	0.0965771481950983	0.425820415342232	0.0078	0.0065	0.0899	0.0149	0.0399	0.0205	0.0163	0.0197	0.0015	0.0279	0.0357	0.1591	0.0027	0.0424	0.1245	0.0168	0.0164	0.0027	0.0015	0.0131	0.0113	0.1213	0.031	0.1262	0.0432	0.0019
8	rs7828521	39751570	0.9	0.528487958927512	1	0.442785362986439	0.0955473628757026	0.406884820740752	0.0078	0.0064	0.09	0.0149	0.0399	0.0205	0.0163	0.0197	0.0015	0.0279	0.0357	0.159	0.0027	0.0424	0.1245	0.0169	0.0164	0.0027	0.0016	0.0131	0.0113	0.1213	0.0309	0.1262	0.0433	0.0019
8	rs11781998	39756166	0.9	0.528487958927512	1.01	0.39608418712213	0.0884846742989674	0.447913069701138	0.0078	0.0064	0.09	0.0149	0.0399	0.0205	0.0163	0.0198	0.0015	0.028	0.0356	0.159	0.0028	0.0423	0.1244	0.017	0.0164	0.0028	0.0016	0.0131	0.0113	0.1215	0.0309	0.1261	0.0433	0.0018
8	rs79522316	39757965	0.9	0.528487958927512	1.01	0.39608418712213	0.0847908808086307	0.450178624323977	0.0078	0.0064	0.0901	0.0149	0.0398	0.0205	0.0163	0.0198	0.0014	0.0281	0.0356	0.1589	0.0028	0.0423	0.1244	0.017	0.0164	0.0028	0.0015	0.0131	0.0113	0.1216	0.0308	0.1261	0.0433	0.0018
8	rs7816397	39758749	0.9	0.528487958927512	1.01	0.39608418712213	0.0882940304218723	0.462222730471199	0.0079	0.0064	0.0898	0.015	0.0398	0.0205	0.0163	0.0198	0.0014	0.0281	0.0356	0.1589	0.0028	0.0424	0.1243	0.017	0.0164	0.0028	0.0015	0.0131	0.0113	0.1216	0.0309	0.1261	0.0434	0.0018
8	rs11787179	39765780	0.9	0.528487958927512	1.01	0.39608418712213	0.119015460097216	0.586232116660572	0.0079	0.0064	0.0899	0.015	0.0397	0.0205	0.0163	0.0198	0.0014	0.0281	0.0356	0.1589	0.0028	0.0423	0.1244	0.017	0.0164	0.0028	0.0015	0.0131	0.0113	0.1218	0.0308	0.1257	0.0434	0.0018
8	rs7820268	39777529	0.9	0.528487958927512	1.02	0.35283343175317	0.14277991241977	0.704279474139271	0.008	0.0064	0.09	0.015	0.0397	0.0205	0.0164	0.0198	0.0014	0.028	0.0355	0.1588	0.0029	0.0423	0.1245	0.0171	0.0165	0.0029	0.0015	0.0131	0.0113	0.1222	0.0308	0.1247	0.0435	0.0019
8	rs72643906	39779157	0.9	0.528487958927512	1.02	0.35283343175317	0.188195982667898	0.876856813259546	0.008	0.0064	0.09	0.015	0.0397	0.0205	0.0163	0.0198	0.0014	0.0279	0.0355	0.1587	0.0029	0.0423	0.1245	0.0171	0.0164	0.0029	0.0015	0.0131	0.0113	0.1223	0.0308	0.1246	0.0435	0.0019
8	rs77622610	39780231	0.9	0.528487958927512	1.02	0.35283343175317	0.223860287278249	0.865025009670294	0.008	0.0064	0.09	0.015	0.0397	0.0205	0.0163	0.0198	0.0015	0.0278	0.0355	0.1586	0.0029	0.0423	0.1245	0.0171	0.0164	0.0029	0.0015	0.0131	0.0113	0.1224	0.0307	0.1245	0.0435	0.0019
8	rs75827827	39780432	0.9	0.528487958927512	1.02	0.35283343175317	0.227447130498016	0.87358420839891	0.008	0.0064	0.09	0.015	0.0397	0.0205	0.0163	0.0198	0.0015	0.0278	0.0355	0.1586	0.0029	0.0423	0.1245	0.0171	0.0164	0.0029	0.0015	0.0131	0.0113	0.1225	0.0307	0.1245	0.0435	0.0019
8	rs16888361	39792914	0.89	0.587533376708783	1.02	0.35283343175317	0.0223122829301457	0.449511970866798	0.0086	0.0068	0.0916	0.0162	0.0425	0.0196	0.0178	0.0216	0.0018	0.0281	0.0366	0.1478	0.0039	0.0441	0.1226	0.0185	0.0166	0.0041	0.0022	0.0126	0.0113	0.1271	0.0295	0.1172	0.0433	0.0026
8	rs7846217	39793318	0.89	0.587533376708783	1.02	0.35283343175317	0.022735577393577	0.464641543498737	0.0086	0.0068	0.0916	0.0162	0.0425	0.0196	0.0178	0.0216	0.0018	0.0281	0.0366	0.1479	0.0039	0.0441	0.1225	0.0185	0.0166	0.0041	0.0022	0.0126	0.0113	0.1271	0.0295	0.1172	0.0433	0.0026
8	rs117615420	39798234	0.89	0.587533376708783	1.02	0.35283343175317	0.0211842738145042	0.495423849566471	0.0087	0.0069	0.0915	0.0162	0.0427	0.0194	0.0178	0.0216	0.0018	0.0282	0.0366	0.1482	0.0039	0.0442	0.1224	0.0187	0.0166	0.0042	0.0022	0.0127	0.011	0.127	0.0295	0.1168	0.0434	0.0026
8	rs118050253	39798774	0.89	0.587533376708783	1.06	0.212122118160079	0.0204731020795852	0.486149347113537	0.0087	0.0069	0.0915	0.0162	0.0427	0.0194	0.0178	0.0216	0.0018	0.0282	0.0366	0.1482	0.0039	0.0442	0.1224	0.0187	0.0166	0.0042	0.0022	0.0127	0.0109	0.127	0.0295	0.1168	0.0434	0.0026
8	rs13248917	39798956	0.89	0.587533376708783	1.07	0.184406357471863	0.0200980765626663	0.483701888811307	0.0087	0.0069	0.0915	0.0162	0.0427	0.0194	0.0178	0.0216	0.0018	0.0282	0.0366	0.1482	0.0039	0.0442	0.1224	0.0187	0.0166	0.0042	0.0022	0.0127	0.0109	0.127	0.0295	0.1168	0.0434	0.0026
8	rs72612137	39801668	0.89	0.587533376708783	1.07	0.184406357471863	0.0308187525094314	0.641859856661551	0.0087	0.0069	0.0914	0.0162	0.0427	0.0194	0.0178	0.0215	0.0018	0.0282	0.0366	0.1476	0.0039	0.0442	0.1225	0.0187	0.0165	0.0042	0.0022	0.0127	0.0109	0.1271	0.0295	0.1171	0.0434	0.0027
8	rs16888433	39813290	0.89	0.587533376708783	1.07	0.184406357471863	0.0577888435266289	0.709490064949739	0.0087	0.0069	0.0913	0.0162	0.0427	0.0192	0.0178	0.0216	0.0018	0.0282	0.0367	0.1474	0.0039	0.0444	0.1225	0.0186	0.0164	0.0042	0.0022	0.0128	0.0109	0.1271	0.0295	0.1168	0.0435	0.0027
8	rs28666749	39817001	0.89	0.587533376708783	1.07	0.184406357471863	0.0583693171493588	0.618801881233253	0.0087	0.0069	0.0913	0.0162	0.0427	0.0192	0.0179	0.0216	0.0018	0.0283	0.0366	0.1473	0.004	0.0445	0.1226	0.0186	0.0163	0.0042	0.0022	0.0129	0.0109	0.1272	0.0295	0.1166	0.0435	0.0028
8	rs79043633	39821504	0.89	0.587533376708783	1.07	0.184406357471863	0.0986064829618845	0.660710152618529	0.0086	0.0069	0.0913	0.0161	0.0428	0.0191	0.0178	0.0216	0.0018	0.0282	0.0367	0.1471	0.004	0.0446	0.1226	0.0186	0.0163	0.0042	0.0022	0.0128	0.0109	0.1272	0.0295	0.1165	0.0438	0.0028
8	rs2543053	39821715	0.89	0.587533376708783	1.07	0.184406357471863	0.0985299050406971	0.664818227207274	0.0086	0.0069	0.0913	0.0161	0.0427	0.0191	0.0178	0.0216	0.0018	0.0282	0.0367	0.1471	0.004	0.0446	0.1226	0.0186	0.0163	0.0042	0.0022	0.0128	0.0109	0.1272	0.0295	0.1165	0.0438	0.0028
8	rs56003081	39825666	0.9	0.528487958927512	1.07	0.184406357471863	0.0698538046216227	0.549456645860073	0.0084	0.0071	0.091	0.0164	0.0427	0.0188	0.0181	0.0221	0.0019	0.0281	0.0374	0.1458	0.0044	0.0449	0.1228	0.0188	0.0164	0.0045	0.0024	0.0125	0.0109	0.1275	0.0294	0.115	0.0438	0.0031
8	rs79682491	39826891	0.9	0.528487958927512	1.07	0.184406357471863	0.0578792885587148	0.569045304236683	0.0083	0.007	0.0906	0.0166	0.0427	0.0187	0.0182	0.0222	0.0019	0.0279	0.0378	0.1452	0.0045	0.0452	0.1228	0.019	0.0163	0.0046	0.0025	0.0126	0.011	0.1277	0.0293	0.1144	0.0438	0.0032
8	rs2543059	39831200	0.88	0.650722301593725	1.07	0.184406357471863	0.137773831747193	0.50941902923141	0.0082	0.0067	0.09	0.017	0.0425	0.0187	0.0177	0.0228	0.002	0.0274	0.0391	0.1423	0.005	0.0463	0.1226	0.0194	0.0164	0.0052	0.0026	0.0129	0.0114	0.1292	0.0291	0.1117	0.0443	0.0035
8	rs7005101	39833333	0.88	0.650722301593725	1.07	0.184406357471863	0.155460449307138	0.505842229040034	0.0082	0.0067	0.09	0.017	0.0425	0.0187	0.0176	0.0228	0.002	0.0274	0.0391	0.1424	0.005	0.0463	0.1228	0.0194	0.0164	0.0053	0.0026	0.0129	0.0113	0.129	0.029	0.1118	0.0443	0.0035
8	rs7002522	39836128	0.87	0.718142804220985	1.07	0.184406357471863	0.116422534180156	0.470568050243746	0.0081	0.0066	0.0902	0.0169	0.0426	0.0188	0.0175	0.0229	0.002	0.0274	0.0392	0.1427	0.0049	0.0463	0.123	0.0193	0.0164	0.0054	0.0026	0.0128	0.0113	0.1289	0.0288	0.112	0.0445	0.0034
8	rs4736794	39840234	0.87	0.718142804220985	1.07	0.184406357471863	0.110243419274538	0.442859865769629	0.0081	0.0065	0.0903	0.0167	0.0427	0.0186	0.0172	0.0228	0.0019	0.0273	0.039	0.1429	0.0049	0.0464	0.1236	0.0193	0.0164	0.0053	0.0026	0.013	0.0112	0.1285	0.0289	0.1122	0.0445	0.0032
8	rs116929069	39845128	0.87	0.718142804220985	1.07	0.184406357471863	0.107851355232441	0.458332725394307	0.0081	0.0065	0.0902	0.0167	0.0428	0.0186	0.0172	0.0228	0.0018	0.0273	0.039	0.1429	0.0049	0.0464	0.1237	0.0192	0.0164	0.0052	0.0026	0.013	0.0113	0.1284	0.0289	0.1123	0.0445	0.0032
8	rs75594276	39845691	0.87	0.718142804220985	1.06	0.212122118160079	0.107258408471014	0.461685665671575	0.0081	0.0065	0.0902	0.0167	0.0429	0.0186	0.0172	0.0228	0.0018	0.0273	0.039	0.1429	0.0049	0.0464	0.1238	0.0192	0.0164	0.0052	0.0026	0.013	0.0113	0.1284	0.0289	0.1123	0.0445	0.0032
8	rs1421215	39852174	0.87	0.718142804220985	1.06	0.212122118160079	0.100921168825607	0.351916060996341	0.0081	0.0064	0.09	0.0167	0.0429	0.0186	0.0172	0.0228	0.0018	0.0273	0.039	0.143	0.005	0.0464	0.124	0.0192	0.0164	0.0052	0.0026	0.013	0.0113	0.1283	0.029	0.1126	0.0445	0.0031
8	rs117829486	39854852	0.87	0.718142804220985	1.06	0.212122118160079	0.0963756696480706	0.323596878928943	0.0081	0.0064	0.09	0.0167	0.0429	0.0187	0.0172	0.0228	0.0018	0.0273	0.039	0.143	0.005	0.0464	0.1241	0.0192	0.0164	0.0052	0.0026	0.013	0.0113	0.1283	0.029	0.1126	0.0445	0.0031
8	rs877290	39855723	0.87	0.718142804220985	1.06	0.212122118160079	0.0936073892286253	0.306106154812326	0.0081	0.0064	0.09	0.0167	0.0429	0.0187	0.0172	0.0228	0.0018	0.0273	0.039	0.143	0.005	0.0464	0.1241	0.0192	0.0164	0.0052	0.0026	0.013	0.0113	0.1284	0.029	0.1126	0.0445	0.0031
8	rs888444	39855954	0.87	0.718142804220985	1.06	0.212122118160079	0.0944747915805051	0.305508201234763	0.0081	0.0064	0.09	0.0167	0.0429	0.0187	0.0172	0.0228	0.0018	0.0273	0.039	0.143	0.005	0.0464	0.1241	0.0192	0.0164	0.0052	0.0026	0.013	0.0113	0.1284	0.029	0.1126	0.0445	0.0031
8	rs10109853	39862881	0.87	0.718142804220985	1.06	0.212122118160079	0.130586247872273	0.356660361560978	0.0081	0.0064	0.0901	0.0168	0.0429	0.0187	0.0171	0.0228	0.0018	0.0272	0.039	0.1432	0.005	0.0462	0.1235	0.0194	0.0166	0.0052	0.0026	0.012	0.0116	0.1288	0.0289	0.113	0.0444	0.0031
8	rs35212142	39862893	0.87	0.718142804220985	1.06	0.212122118160079	0.13049521473454	0.358412827821463	0.0081	0.0064	0.0901	0.0168	0.0429	0.0187	0.0171	0.0227	0.0018	0.0272	0.039	0.1432	0.005	0.0462	0.1235	0.0194	0.0166	0.0052	0.0026	0.012	0.0116	0.1288	0.0289	0.113	0.0445	0.0031
8	rs2981145	39865119	0.87	0.718142804220985	1.06	0.212122118160079	0.132905222278707	0.372393188269182	0.0081	0.0064	0.09	0.0168	0.0429	0.0187	0.0171	0.0227	0.0018	0.0272	0.039	0.1432	0.005	0.0462	0.1235	0.0194	0.0166	0.0052	0.0026	0.012	0.0116	0.1288	0.0289	0.113	0.0445	0.0031
8	rs2955890	39868078	0.87	0.718142804220985	1.06	0.212122118160079	0.172660309106846	0.312947403340228	0.0079	0.0062	0.0892	0.0168	0.0429	0.0187	0.0172	0.0232	0.0019	0.0269	0.0392	0.1432	0.0049	0.0469	0.1244	0.0197	0.0165	0.0054	0.0025	0.0119	0.0116	0.1289	0.029	0.1118	0.0444	0.003
8	rs6415701	39869083	0.87	0.718142804220985	1.06	0.212122118160079	0.224691601826047	0.284686660229158	0.0078	0.0061	0.0887	0.0169	0.0429	0.0187	0.0173	0.0235	0.0019	0.0267	0.0394	0.1433	0.0049	0.0474	0.1249	0.0199	0.0166	0.0056	0.0024	0.0118	0.0115	0.129	0.0289	0.111	0.0445	0.003
8	rs7839631	39869288	0.87	0.718142804220985	1.06	0.212122118160079	0.249766396463005	0.262720436874489	0.0077	0.0061	0.0884	0.0177	0.0429	0.0187	0.0172	0.0235	0.002	0.0267	0.0394	0.1431	0.0048	0.0475	0.1249	0.02	0.0165	0.0055	0.0024	0.0117	0.0115	0.1291	0.0289	0.1108	0.0444	0.003
8	rs4617138	39872129	0.87	0.718142804220985	1.06	0.212122118160079	0.239345086263869	0.235556771106777	0.0077	0.0061	0.0883	0.0177	0.043	0.0187	0.0171	0.0237	0.002	0.0267	0.0395	0.143	0.0048	0.0476	0.125	0.0199	0.0165	0.0055	0.0023	0.0117	0.0115	0.1292	0.0289	0.1106	0.0443	0.003
8	rs4503083	39872935	0.87	0.718142804220985	1.05	0.24269399207398	0.229673443728414	0.22809623702766	0.0077	0.006	0.0883	0.0177	0.043	0.0187	0.017	0.0237	0.002	0.0268	0.0395	0.143	0.0048	0.0476	0.1251	0.0199	0.0166	0.0055	0.0023	0.0117	0.0115	0.1292	0.0289	0.1105	0.0444	0.003
8	rs72632016	39873053	0.87	0.718142804220985	1.05	0.24269399207398	0.229547104086378	0.228969909277093	0.0077	0.006	0.0883	0.0177	0.043	0.0187	0.017	0.0237	0.002	0.0268	0.0395	0.143	0.0048	0.0477	0.1251	0.0199	0.0166	0.0055	0.0023	0.0117	0.0115	0.1292	0.0289	0.1105	0.0444	0.003
8	rs62511408	39873641	0.87	0.718142804220985	1.05	0.24269399207398	0.228579783410398	0.22875138966079	0.0077	0.006	0.0883	0.0177	0.043	0.0187	0.017	0.0237	0.002	0.0268	0.0395	0.143	0.0048	0.0477	0.1251	0.0199	0.0166	0.0055	0.0023	0.0117	0.0115	0.1292	0.0289	0.1105	0.0444	0.003
8	rs2955913	39880618	0.87	0.718142804220985	1.05	0.24269399207398	0.227824333730534	0.229516504139965	0.0077	0.006	0.0882	0.0176	0.0431	0.0187	0.017	0.0237	0.002	0.0269	0.0396	0.143	0.0048	0.0477	0.1249	0.0198	0.0166	0.0054	0.0023	0.0117	0.0115	0.1293	0.029	0.1104	0.0444	0.0033
8	rs16888648	39884165	0.87	0.718142804220985	1.05	0.24269399207398	0.232547499520906	0.252959970246721	0.0077	0.006	0.0882	0.0176	0.0431	0.0187	0.0169	0.0237	0.002	0.0269	0.0396	0.1431	0.0047	0.0477	0.125	0.0198	0.0165	0.0054	0.0023	0.0117	0.0115	0.1293	0.029	0.1104	0.0444	0.0033
8	rs13270833	39884574	0.87	0.718142804220985	1.05	0.24269399207398	0.239819364682984	0.24801148331801	0.0077	0.006	0.0882	0.0176	0.0431	0.0187	0.0169	0.0237	0.002	0.0269	0.0396	0.143	0.0047	0.0477	0.125	0.0198	0.0165	0.0054	0.0023	0.0117	0.0115	0.1293	0.029	0.1104	0.0444	0.0034
8	rs2955868	39891715	0.87	0.718142804220985	1.05	0.24269399207398	0.234630804099127	0.242537332880538	0.0077	0.006	0.0884	0.0176	0.0431	0.0186	0.017	0.0238	0.002	0.0269	0.0397	0.1429	0.0046	0.0478	0.1249	0.0198	0.0165	0.0054	0.0023	0.0117	0.0115	0.1293	0.0289	0.1103	0.0443	0.0034
8	rs67065944	39892424	0.87	0.718142804220985	1.05	0.24269399207398	0.236895760185462	0.255672128969427	0.0077	0.006	0.0884	0.0175	0.0431	0.0186	0.017	0.0238	0.002	0.0269	0.0397	0.1429	0.0046	0.0478	0.1249	0.0198	0.0165	0.0054	0.0023	0.0117	0.0115	0.1293	0.0289	0.1103	0.0442	0.0034
8	rs2929115	39901797	0.87	0.718142804220985	1.05	0.24269399207398	0.237796524611846	0.297529568665732	0.0076	0.006	0.0884	0.0176	0.0431	0.0186	0.0169	0.0238	0.002	0.0271	0.0397	0.1433	0.0046	0.0478	0.1249	0.0198	0.0166	0.0054	0.0023	0.0117	0.0116	0.1287	0.0292	0.1103	0.044	0.0035
8	rs2929114	39902138	0.87	0.718142804220985	1.05	0.24269399207398	0.23497191288554	0.294450550902146	0.0076	0.006	0.0884	0.0176	0.0431	0.0186	0.0169	0.0238	0.002	0.0271	0.0397	0.1433	0.0046	0.0478	0.1249	0.0198	0.0166	0.0054	0.0023	0.0117	0.0117	0.1287	0.0292	0.1103	0.044	0.0035
8	rs2929105	39909192	0.87	0.718142804220985	1.05	0.24269399207398	0.237453153521935	0.306584769247575	0.0076	0.0058	0.0876	0.0176	0.0433	0.0184	0.0169	0.0241	0.0019	0.0274	0.0398	0.1441	0.0046	0.0481	0.1243	0.0199	0.0166	0.0054	0.0024	0.0117	0.012	0.1285	0.029	0.1102	0.0438	0.0035
8	rs36082938	39910389	0.87	0.718142804220985	1.05	0.24269399207398	0.231827125975476	0.243985864034284	0.0075	0.0056	0.0869	0.0175	0.0433	0.0183	0.0171	0.0246	0.0019	0.0276	0.04	0.145	0.0045	0.0482	0.1239	0.0199	0.0166	0.0054	0.0024	0.0118	0.0122	0.128	0.0288	0.1104	0.0438	0.0034
8	rs55755530	39911621	0.87	0.718142804220985	1.05	0.24269399207398	0.229042131766124	0.22591680768876	0.0074	0.0056	0.0867	0.0174	0.0434	0.0183	0.0171	0.0248	0.0019	0.0278	0.04	0.145	0.0045	0.0483	0.1237	0.02	0.0165	0.0054	0.0024	0.0118	0.0123	0.1279	0.0287	0.1104	0.0436	0.0033
8	rs7837573	39934087	0.87	0.718142804220985	1.05	0.24269399207398	0.179506328745257	0.0769185302473213	0.0072	0.0055	0.0857	0.017	0.044	0.0181	0.0174	0.0259	0.0019	0.0287	0.04	0.1452	0.0044	0.0488	0.1229	0.0201	0.0165	0.0056	0.0024	0.0118	0.0125	0.1276	0.0286	0.1106	0.0431	0.0031
8	rs11775938	39934444	0.87	0.718142804220985	1.05	0.24269399207398	0.17884768420685	0.0734410917135857	0.0072	0.0055	0.0857	0.017	0.044	0.0181	0.0174	0.0259	0.0019	0.0287	0.04	0.1452	0.0044	0.0488	0.1229	0.0201	0.0165	0.0056	0.0024	0.0118	0.0125	0.1276	0.0286	0.1106	0.0431	0.0031
8	rs7832606	39940215	0.86	0.789876638244022	1.05	0.24269399207398	0.174564537785506	0.0579807906303322	0.0071	0.0054	0.0855	0.0169	0.044	0.0181	0.0175	0.0261	0.0019	0.0288	0.0402	0.1453	0.0044	0.0489	0.1222	0.0202	0.0165	0.0055	0.0024	0.0118	0.0125	0.1277	0.0286	0.1109	0.043	0.0031
8	rs1481059	39947071	0.86	0.789876638244022	1.05	0.24269399207398	0.165933429166594	0.0595491463619057	0.0071	0.0053	0.0852	0.0168	0.0442	0.0181	0.0177	0.0265	0.0019	0.029	0.0402	0.1453	0.0044	0.0491	0.1219	0.0202	0.0165	0.0056	0.0024	0.0118	0.0121	0.128	0.0287	0.1114	0.0424	0.003
8	rs2929085	39948824	0.86	0.789876638244022	1.05	0.24269399207398	0.159328037944772	0.0407675332562023	0.0071	0.0053	0.0849	0.0168	0.0443	0.0182	0.0178	0.0268	0.0019	0.0292	0.0402	0.1443	0.0044	0.0487	0.1222	0.0203	0.0166	0.0056	0.0024	0.0119	0.0124	0.1279	0.0286	0.1119	0.042	0.0029
8	rs117486692	39952054	0.86	0.789876638244022	1.05	0.24269399207398	0.155460449307138	0.0378110296705107	0.0072	0.0053	0.0847	0.0168	0.0445	0.0182	0.0179	0.0269	0.0019	0.0293	0.0403	0.1443	0.0043	0.0486	0.122	0.0204	0.0166	0.0056	0.0025	0.0119	0.0124	0.1278	0.0286	0.1121	0.0419	0.0029
8	rs72633011	39952209	0.86	0.789876638244022	1.05	0.24269399207398	0.158645465871196	0.0387853668883745	0.0072	0.0053	0.0846	0.0168	0.0445	0.0182	0.0179	0.0269	0.0019	0.0293	0.0402	0.1443	0.0043	0.0486	0.122	0.0204	0.0166	0.0056	0.0025	0.0119	0.0124	0.1277	0.0286	0.1121	0.0419	0.0029
8	rs17595134	39957655	0.86	0.789876638244022	1.05	0.24269399207398	0.151449728249586	0.0178673698449994	0.0072	0.0053	0.0843	0.0168	0.0447	0.0183	0.018	0.0274	0.0018	0.0294	0.0404	0.144	0.0042	0.0484	0.1217	0.0204	0.0165	0.0057	0.0025	0.0121	0.0124	0.1278	0.0286	0.1123	0.0418	0.0029
8	rs117171326	39963520	0.86	0.789876638244022	1.04	0.276253925711104	0.154686928669481	0.0294116115371278	0.0072	0.0053	0.0843	0.0168	0.0447	0.0184	0.018	0.0274	0.0018	0.0294	0.0404	0.144	0.0042	0.0483	0.1217	0.0204	0.0166	0.0057	0.0026	0.0121	0.0123	0.1277	0.0286	0.1122	0.0418	0.0029
8	rs1471559	39967058	0.86	0.789876638244022	1.04	0.276253925711104	0.155292098986222	0.0297481177898739	0.0072	0.0053	0.0843	0.0169	0.0448	0.0184	0.018	0.0274	0.0018	0.0294	0.0404	0.1439	0.0042	0.0483	0.1217	0.0204	0.0166	0.0057	0.0026	0.0121	0.0123	0.1278	0.0285	0.1121	0.0417	0.0029
8	rs67901312	39970703	0.86	0.789876638244022	1.05	0.24269399207398	0.115772715673205	0.0237501707226103	0.0068	0.0053	0.0846	0.0169	0.0451	0.0185	0.0185	0.0274	0.0017	0.0297	0.0403	0.1436	0.0039	0.048	0.1217	0.0209	0.0175	0.0056	0.0025	0.0124	0.0125	0.1278	0.0277	0.1117	0.0415	0.0027
8	rs13257096	39970982	0.86	0.789876638244022	1.05	0.24269399207398	0.117956972181314	0.0174543109489232	0.0068	0.0052	0.0846	0.0169	0.0451	0.0186	0.0185	0.0274	0.0017	0.0297	0.0402	0.1436	0.0039	0.048	0.1218	0.0209	0.0175	0.0056	0.0025	0.0124	0.0125	0.1278	0.0276	0.1117	0.0415	0.0027
8	rs11988634	39974034	0.86	0.789876638244022	1.05	0.24269399207398	0.126944986573997	0.021713409974373	0.0067	0.0052	0.0847	0.0169	0.0454	0.0185	0.0185	0.0274	0.0017	0.0298	0.0401	0.1434	0.0038	0.048	0.1218	0.0209	0.0174	0.0056	0.0026	0.0124	0.0126	0.1279	0.0276	0.1116	0.0415	0.0026
8	rs11776646	39978060	0.86	0.789876638244022	1.06	0.212122118160079	0.157896626357681	0.0182088497742041	0.0063	0.0051	0.0853	0.0172	0.0459	0.0185	0.0188	0.0274	0.0016	0.0298	0.0398	0.1427	0.0036	0.0476	0.1225	0.0212	0.0172	0.0057	0.0026	0.0129	0.0127	0.1283	0.0272	0.1111	0.0414	0.0024
8	rs77865663	39985120	0.85	0.865999623192944	1.06	0.212122118160079	0.22361122805437	0.0223404879041468	0.0062	0.0049	0.086	0.0174	0.047	0.0184	0.0192	0.0271	0.0015	0.0301	0.0394	0.1418	0.0034	0.0473	0.1227	0.0214	0.0169	0.0057	0.0026	0.0129	0.0134	0.1292	0.0266	0.1106	0.0412	0.0021
8	rs12680186	39985222	0.85	0.865999623192944	1.06	0.212122118160079	0.225774879759486	0.0182088497742041	0.0062	0.0049	0.086	0.0174	0.047	0.0184	0.0192	0.0271	0.0015	0.0301	0.0394	0.1417	0.0034	0.0473	0.1227	0.0214	0.0169	0.0057	0.0026	0.0129	0.0134	0.1292	0.0266	0.1107	0.0412	0.0021
8	rs34755391	39985440	0.85	0.865999623192944	1.06	0.212122118160079	0.224941331299761	0.0233616195959469	0.0062	0.0049	0.086	0.0174	0.047	0.0184	0.0192	0.0271	0.0015	0.0301	0.0394	0.1417	0.0034	0.0473	0.1228	0.0214	0.0169	0.0057	0.0026	0.0129	0.0134	0.1293	0.0266	0.1108	0.0411	0.0021
8	rs35089546	39986345	0.85	0.865999623192944	1.06	0.212122118160079	0.224317297604693	0.0228483206151456	0.0061	0.0049	0.086	0.0174	0.047	0.0184	0.0193	0.027	0.0015	0.0302	0.0393	0.1418	0.0034	0.0473	0.1228	0.0214	0.0168	0.0057	0.0026	0.0129	0.0134	0.1292	0.0265	0.1108	0.0411	0.0021
8	rs116978830	39986711	0.85	0.865999623192944	1.05	0.24269399207398	0.224026412698255	0.0282714654507171	0.0061	0.0049	0.0861	0.0174	0.047	0.0183	0.0193	0.027	0.0015	0.0303	0.0393	0.1418	0.0034	0.0473	0.1228	0.0214	0.0168	0.0057	0.0026	0.0129	0.0134	0.1292	0.0265	0.1108	0.0411	0.0021
8	rs72633080	39987248	0.85	0.865999623192944	1.05	0.24269399207398	0.224691601826047	0.0275231106336827	0.0061	0.0049	0.0861	0.0173	0.047	0.0184	0.0193	0.027	0.0015	0.0303	0.0393	0.1418	0.0034	0.0473	0.1228	0.0214	0.0168	0.0057	0.0026	0.0129	0.0135	0.1293	0.0265	0.1108	0.0411	0.0021
8	rs78418241	39988171	0.85	0.865999623192944	1.05	0.24269399207398	0.225191215424879	0.0349038415136676	0.0061	0.0049	0.0861	0.0173	0.0471	0.0183	0.0193	0.027	0.0015	0.0303	0.0392	0.1417	0.0034	0.0473	0.1227	0.0213	0.0168	0.0057	0.0026	0.0129	0.0135	0.1293	0.0264	0.1108	0.041	0.0021
8	rs71519529	39992861	0.84	0.946582027722497	1.05	0.24269399207398	0.271478208356607	0.0241417796437503	0.0061	0.0049	0.0871	0.0173	0.0487	0.0181	0.0194	0.0276	0.0014	0.0314	0.0389	0.1408	0.0034	0.0476	0.1201	0.0211	0.0165	0.0056	0.0026	0.0132	0.0145	0.1313	0.0253	0.1101	0.0403	0.0018
8	rs13255371	40004591	0.84	0.946582027722497	1.05	0.24269399207398	0.286656511956698	0.0210540076613062	0.0061	0.0049	0.0872	0.0173	0.0489	0.0181	0.0194	0.0277	0.0014	0.0316	0.0389	0.1406	0.0034	0.0477	0.1197	0.021	0.0165	0.0056	0.0026	0.0133	0.0147	0.1316	0.0251	0.11	0.0402	0.0018
8	rs78810226	40005318	0.84	0.946582027722497	1.05	0.24269399207398	0.283103552017955	0.022636058365174	0.0061	0.0049	0.0872	0.0173	0.049	0.0181	0.0194	0.0277	0.0014	0.0316	0.0389	0.1406	0.0034	0.0477	0.1197	0.021	0.0165	0.0056	0.0026	0.0133	0.0147	0.1316	0.0251	0.1099	0.0402	0.0018
8	rs7833452	40007469	0.84	0.946582027722497	1.05	0.24269399207398	0.285232479935683	0.0170459991428332	0.0061	0.0049	0.0874	0.0172	0.049	0.018	0.0194	0.0278	0.0014	0.0316	0.0389	0.1403	0.0034	0.0477	0.1197	0.021	0.0164	0.0056	0.0026	0.0134	0.0147	0.1316	0.0251	0.1099	0.0401	0.0018
8	rs75384755	40009820	0.84	0.946582027722497	1.05	0.24269399207398	0.283906809138491	0.0149374574516289	0.0061	0.0049	0.0874	0.0172	0.0491	0.0181	0.0194	0.0278	0.0014	0.0317	0.039	0.1402	0.0034	0.0477	0.1196	0.021	0.0164	0.0056	0.0025	0.0134	0.0148	0.1316	0.0252	0.1098	0.0401	0.0018
8	Affx-32167045	40010483	0.84	0.946582027722497	1.05	0.24269399207398	0.281877401487201	0.016207647158578	0.0061	0.0048	0.0874	0.0172	0.0491	0.0181	0.0195	0.0278	0.0014	0.0317	0.039	0.1402	0.0034	0.0477	0.1196	0.021	0.0164	0.0055	0.0026	0.0135	0.0148	0.1316	0.0252	0.1098	0.0401	0.0018
8	rs2242277	40010820	0.84	0.946582027722497	1.05	0.24269399207398	0.281265396959693	0.0169722715630761	0.0061	0.0048	0.0874	0.0172	0.0491	0.0181	0.0195	0.0278	0.0014	0.0317	0.039	0.1402	0.0034	0.0477	0.1196	0.021	0.0164	0.0055	0.0026	0.0135	0.0148	0.1315	0.0252	0.1098	0.0401	0.0018
8	rs74885239	40020701	0.84	0.946582027722497	1.05	0.24269399207398	0.278777692883345	0.0153551385752214	0.0062	0.0049	0.0879	0.0173	0.0492	0.0179	0.0195	0.0278	0.0014	0.0316	0.039	0.1401	0.0035	0.0478	0.1192	0.0209	0.0164	0.0056	0.0026	0.0136	0.0149	0.1313	0.0252	0.1093	0.04	0.0018
8	rs7822661	40020831	0.84	0.946582027722497	1.05	0.24269399207398	0.279668145961166	0.0147995039598228	0.0062	0.0049	0.0879	0.0173	0.0492	0.0179	0.0195	0.0279	0.0014	0.0316	0.039	0.1401	0.0035	0.0478	0.1191	0.0209	0.0164	0.0056	0.0026	0.0136	0.0149	0.1313	0.0252	0.1093	0.04	0.0018
8	rs7827627	40021859	0.84	0.946582027722497	1.05	0.24269399207398	0.195118004122875	0.0084114672849878	0.0064	0.005	0.0891	0.0171	0.0498	0.0181	0.0193	0.0281	0.0018	0.032	0.0391	0.1409	0.0036	0.0482	0.1172	0.0205	0.0166	0.0054	0.0028	0.0137	0.0149	0.1305	0.0253	0.108	0.0395	0.0019
8	rs34672523	40021909	0.84	0.946582027722497	1.05	0.24269399207398	0.197121978784092	0.00813002667673375	0.0064	0.005	0.0891	0.0171	0.0498	0.0181	0.0192	0.0281	0.0018	0.032	0.0391	0.1411	0.0036	0.0482	0.1171	0.0205	0.0165	0.0054	0.0029	0.0137	0.0149	0.1305	0.0253	0.1079	0.0395	0.0019
8	rs6994498	40023334	0.84	0.946582027722497	1.05	0.24269399207398	0.253487065888716	0.00882970978596769	0.0066	0.0051	0.0891	0.017	0.0502	0.0181	0.0193	0.0282	0.0019	0.0322	0.0391	0.142	0.0036	0.0484	0.1161	0.0205	0.0166	0.0055	0.003	0.0137	0.0149	0.1298	0.0254	0.1075	0.0392	0.0019
8	rs13269732	40023571	0.84	0.946582027722497	1.05	0.24269399207398	0.253264754949737	0.00813002667673375	0.0066	0.0051	0.0891	0.017	0.0502	0.0181	0.0193	0.0282	0.0019	0.0323	0.0391	0.142	0.0036	0.0484	0.1161	0.0205	0.0166	0.0055	0.003	0.0137	0.0149	0.1298	0.0254	0.1075	0.0392	0.0019
8	rs79035332	40024927	0.84	0.946582027722497	1.05	0.24269399207398	0.239345086263869	0.011257299455546	0.0066	0.0051	0.0891	0.017	0.0502	0.018	0.0193	0.0282	0.002	0.0323	0.0391	0.1419	0.0036	0.0485	0.1159	0.0204	0.0165	0.0055	0.003	0.0137	0.0149	0.1298	0.0254	0.1078	0.0392	0.0019
8	rs11993724	40026791	0.84	0.946582027722497	1.05	0.24269399207398	0.234588184788933	0.0136857626381835	0.0066	0.0051	0.0891	0.017	0.0503	0.018	0.0193	0.0282	0.002	0.0323	0.0391	0.1418	0.0036	0.0487	0.1157	0.0203	0.0165	0.0054	0.003	0.0137	0.0148	0.1298	0.0254	0.1081	0.0393	0.0019
8	rs117113229	40028108	0.84	0.946582027722497	1.05	0.24269399207398	0.241981702792771	0.0189012931176396	0.0066	0.0051	0.0891	0.0169	0.0503	0.0179	0.0193	0.0282	0.002	0.0323	0.039	0.1416	0.0036	0.0488	0.1156	0.0202	0.0164	0.0054	0.0031	0.0135	0.0148	0.1298	0.0255	0.1087	0.0393	0.002
8	rs75965118	40031740	0.84	0.946582027722497	1.05	0.24269399207398	0.24563850558076	0.0167886413174673	0.0066	0.0051	0.0891	0.0169	0.0503	0.0178	0.0193	0.0283	0.002	0.0323	0.039	0.1415	0.0036	0.0488	0.1155	0.0202	0.0164	0.0054	0.0031	0.0134	0.0148	0.1298	0.0255	0.109	0.0393	0.002
8	rs2980817	40036626	0.84	0.946582027722497	1.05	0.24269399207398	0.254110103640912	0.0147307662903127	0.0066	0.0052	0.0891	0.0168	0.0503	0.0178	0.0193	0.0284	0.002	0.0323	0.039	0.1414	0.0037	0.0488	0.1154	0.0201	0.0163	0.0054	0.0031	0.0132	0.0148	0.1298	0.0255	0.1095	0.0393	0.002
8	rs118170917	40045522	0.84	0.946582027722497	1.04	0.276253925711104	0.244372627912303	0.0192522432550714	0.0066	0.0052	0.089	0.0168	0.0504	0.0178	0.0193	0.0285	0.002	0.0324	0.0388	0.1413	0.0037	0.0487	0.1154	0.02	0.0163	0.0054	0.0031	0.0132	0.0148	0.1296	0.0255	0.1096	0.0392	0.002
8	rs10958605	40053605	0.84	0.946582027722497	1.04	0.276253925711104	0.23229310850238	0.0110187519350854	0.0067	0.0052	0.0887	0.0169	0.0505	0.0177	0.0193	0.0287	0.002	0.0327	0.0382	0.1412	0.0037	0.0486	0.1155	0.0199	0.0163	0.0053	0.0032	0.0132	0.0149	0.1293	0.0256	0.1099	0.0392	0.0021
8	rs2929079	40055056	0.85	0.865999623192944	1.04	0.276253925711104	0.0588254962816923	0.0113474251115224	0.0069	0.0055	0.0874	0.0164	0.0506	0.0178	0.0184	0.029	0.0023	0.0338	0.0384	0.1408	0.0038	0.0486	0.1132	0.0192	0.0164	0.0049	0.0033	0.0134	0.0153	0.1289	0.0259	0.112	0.0401	0.0024
8	rs16888930	40055898	0.86	0.789876638244022	1.04	0.276253925711104	0.0416423483845249	0.0191349102805073	0.007	0.0056	0.0867	0.0164	0.0509	0.0175	0.0175	0.0291	0.0023	0.0341	0.0381	0.1414	0.0036	0.0482	0.1124	0.0188	0.016	0.0046	0.0033	0.0137	0.0152	0.1285	0.0261	0.1143	0.0409	0.0027
8	rs10104001	40057233	0.86	0.789876638244022	1.04	0.276253925711104	0.0464895437167589	0.0135537259480222	0.007	0.0056	0.0867	0.0167	0.0509	0.0176	0.0174	0.0291	0.0023	0.0341	0.038	0.1414	0.0035	0.0481	0.1124	0.0188	0.0159	0.0046	0.0033	0.0137	0.0152	0.1284	0.0261	0.1144	0.0409	0.0027
8	rs77142051	40068356	0.86	0.789876638244022	1.04	0.276253925711104	0.0539881607082481	0.0123628865352196	0.0071	0.0056	0.0864	0.017	0.0509	0.0181	0.0174	0.0289	0.0023	0.0346	0.0378	0.1407	0.0036	0.0481	0.1119	0.019	0.0158	0.0047	0.0034	0.0136	0.0152	0.1284	0.0263	0.1146	0.0407	0.0028
8	rs2980804	40068556	0.86	0.789876638244022	1.04	0.276253925711104	0.0541957597536386	0.0107242275523274	0.0071	0.0056	0.0863	0.017	0.0509	0.0181	0.0174	0.0289	0.0023	0.0347	0.0378	0.1407	0.0036	0.0481	0.1117	0.019	0.0158	0.0047	0.0034	0.0137	0.0152	0.1286	0.0263	0.1146	0.0407	0.0028
8	rs7816927	40074185	0.86	0.789876638244022	1.04	0.276253925711104	0.0522281287806694	0.0145255103414137	0.0071	0.0056	0.0863	0.017	0.0509	0.018	0.0173	0.0288	0.0023	0.0349	0.0379	0.1407	0.0036	0.0481	0.1111	0.0189	0.0158	0.0047	0.0034	0.0137	0.0152	0.1291	0.0263	0.1146	0.0408	0.0028
8	rs117466441	40074827	0.86	0.789876638244022	1.05	0.24269399207398	0.0533342760767288	0.015672154040168	0.0071	0.0056	0.0862	0.017	0.051	0.018	0.0173	0.0288	0.0023	0.0349	0.0379	0.1407	0.0036	0.0481	0.1111	0.019	0.0158	0.0047	0.0034	0.0137	0.0152	0.1292	0.0263	0.1145	0.0408	0.0028
8	rs2860464	40084918	0.86	0.789876638244022	1.05	0.24269399207398	0.0544907713292912	0.0144914406697681	0.0071	0.0056	0.0861	0.017	0.0509	0.018	0.0173	0.0288	0.0023	0.035	0.0379	0.1408	0.0036	0.0481	0.111	0.019	0.0157	0.0047	0.0034	0.0136	0.0152	0.129	0.0264	0.1146	0.0408	0.0028
8	rs113914379	40087268	0.86	0.789876638244022	1.05	0.24269399207398	0.0549265589256717	0.0147995039598228	0.0071	0.0056	0.0861	0.017	0.0509	0.018	0.0173	0.0288	0.0023	0.0351	0.0379	0.1408	0.0036	0.0481	0.111	0.019	0.0157	0.0047	0.0034	0.0136	0.0152	0.129	0.0264	0.1146	0.0408	0.0028
8	rs76528644	40098739	0.86	0.789876638244022	1.04	0.276253925711104	0.055171613878246	0.015672154040168	0.0071	0.0056	0.0861	0.017	0.0509	0.018	0.0172	0.0288	0.0023	0.0351	0.0379	0.1408	0.0036	0.0481	0.1109	0.019	0.0157	0.0047	0.0034	0.0136	0.0152	0.1289	0.0265	0.1146	0.0409	0.0028
8	rs78445425	40111915	0.86	0.789876638244022	1.04	0.276253925711104	0.0571224689708867	0.0166789357694632	0.0071	0.0056	0.0861	0.017	0.0509	0.0181	0.0172	0.0288	0.0023	0.0353	0.0379	0.1409	0.0036	0.0481	0.1108	0.0189	0.0157	0.0048	0.0034	0.0136	0.0152	0.1287	0.0266	0.1146	0.0409	0.0028
8	rs7843396	40123870	0.86	0.789876638244022	1.04	0.276253925711104	0.0546996598876564	0.0194485742272833	0.0071	0.0056	0.0861	0.017	0.0508	0.0181	0.0171	0.0288	0.0023	0.0353	0.0379	0.1409	0.0036	0.0481	0.1108	0.0189	0.0156	0.0048	0.0034	0.0136	0.0152	0.1288	0.0267	0.1146	0.0409	0.0028
8	rs78928099	40124863	0.86	0.789876638244022	1.04	0.276253925711104	0.052261932464049	0.0284600247675554	0.0071	0.0056	0.0861	0.017	0.0508	0.0181	0.0171	0.0288	0.0023	0.0353	0.0379	0.141	0.0036	0.048	0.1107	0.0189	0.0156	0.0048	0.0034	0.0136	0.0152	0.1288	0.0266	0.1146	0.0409	0.0028
8	rs75448603	40126564	0.86	0.789876638244022	1.04	0.276253925711104	0.0497835938944735	0.0289815871108716	0.0071	0.0056	0.0861	0.017	0.0508	0.0181	0.0171	0.0288	0.0023	0.0354	0.0379	0.141	0.0036	0.048	0.1107	0.0188	0.0156	0.0048	0.0034	0.0136	0.0152	0.1289	0.0267	0.1145	0.0409	0.0028
8	rs74452516	40144047	0.86	0.789876638244022	1.03	0.312927433563081	0.0463023435208114	0.0236203135640135	0.0071	0.0056	0.0861	0.017	0.0508	0.0181	0.0171	0.0288	0.0023	0.0354	0.0378	0.1411	0.0037	0.0479	0.1107	0.0187	0.0155	0.0049	0.0034	0.0136	0.0151	0.129	0.0267	0.1145	0.0409	0.0028
8	rs994904	40147813	0.86	0.789876638244022	1.03	0.312927433563081	0.046818378785152	0.0206874091915595	0.0071	0.0056	0.0861	0.017	0.0508	0.0181	0.0171	0.0288	0.0023	0.0354	0.0379	0.1411	0.0037	0.0479	0.1107	0.0187	0.0155	0.0049	0.0034	0.0136	0.0151	0.129	0.0267	0.1145	0.0409	0.0029
8	rs10504021	40154240	0.87	0.718142804220985	1.03	0.312927433563081	0.0394235833665234	0.0187463260199467	0.0072	0.0055	0.0859	0.0166	0.0508	0.0178	0.0168	0.0286	0.0023	0.0358	0.038	0.142	0.0038	0.0474	0.1109	0.0179	0.0148	0.0052	0.0033	0.0135	0.0151	0.1302	0.0266	0.1147	0.0408	0.0031
8	rs113771453	40155909	0.87	0.718142804220985	1.03	0.312927433563081	0.0395213588354905	0.0221724280172916	0.0072	0.0055	0.0859	0.0166	0.0509	0.0179	0.0168	0.0287	0.0023	0.0358	0.0379	0.142	0.0038	0.0474	0.1109	0.0179	0.0147	0.0052	0.0033	0.0135	0.0151	0.1303	0.0266	0.1146	0.0408	0.0031
8	rs62506417	40168066	0.87	0.718142804220985	1.03	0.312927433563081	0.0389510436262784	0.0270601819196288	0.0072	0.0055	0.086	0.0165	0.051	0.0179	0.0168	0.0286	0.0023	0.0358	0.0379	0.1421	0.0038	0.0472	0.1109	0.0178	0.0146	0.0053	0.0032	0.0134	0.0151	0.1304	0.0266	0.1147	0.0407	0.0032
8	rs2341978	40172507	0.87	0.718142804220985	1.03	0.312927433563081	0.0418601038540876	0.0240544915605297	0.0072	0.0055	0.086	0.0165	0.0511	0.0179	0.0167	0.0285	0.0023	0.0359	0.0379	0.1422	0.0038	0.0472	0.1109	0.0177	0.0146	0.0054	0.0032	0.0134	0.0151	0.1304	0.0266	0.1147	0.0407	0.0032
8	rs17534007	40176067	0.87	0.718142804220985	1.03	0.312927433563081	0.0408505571975941	0.0310135842277934	0.0072	0.0056	0.0855	0.0163	0.0514	0.0178	0.0166	0.0286	0.0023	0.0363	0.0376	0.1424	0.0039	0.0466	0.1108	0.0174	0.0144	0.0055	0.0032	0.0132	0.015	0.1312	0.0264	0.1155	0.0409	0.0033
8	rs75108231	40176853	0.87	0.718142804220985	1.03	0.312927433563081	0.0456049022739386	0.0444002990420635	0.0072	0.0056	0.0853	0.016	0.0516	0.0176	0.0165	0.0286	0.0022	0.0366	0.0374	0.1427	0.0039	0.0462	0.1108	0.0172	0.0142	0.0056	0.0031	0.013	0.015	0.1314	0.0264	0.116	0.0411	0.0033
8	rs16889155	40179470	0.87	0.718142804220985	1.03	0.312927433563081	0.0462867666433603	0.0414381110616784	0.0073	0.0057	0.085	0.0157	0.0517	0.0174	0.0164	0.0287	0.0022	0.0371	0.0373	0.1426	0.0039	0.0457	0.1109	0.017	0.0139	0.0057	0.0031	0.0128	0.015	0.1319	0.0264	0.1167	0.0414	0.0033
8	rs17534399	40179640	0.87	0.718142804220985	1.03	0.312927433563081	0.0457592679401495	0.0430218046720096	0.0073	0.0057	0.085	0.0157	0.0517	0.0174	0.0163	0.0287	0.0022	0.0371	0.0373	0.1426	0.0039	0.0457	0.1109	0.017	0.0139	0.0057	0.0031	0.0128	0.015	0.1319	0.0264	0.1167	0.0415	0.0033
8	rs210664	40179940	0.87	0.718142804220985	1.03	0.312927433563081	0.0451898844359842	0.0454468228168755	0.0073	0.0057	0.0851	0.0157	0.0517	0.0174	0.0163	0.0287	0.0022	0.0371	0.0373	0.1426	0.0039	0.0457	0.1109	0.0169	0.0139	0.0057	0.0031	0.0128	0.015	0.1319	0.0264	0.1167	0.0415	0.0033
8	rs62507089	40180111	0.87	0.718142804220985	1.03	0.312927433563081	0.0450980084969143	0.051332012947862	0.0073	0.0057	0.0851	0.0157	0.0517	0.0174	0.0163	0.0287	0.0022	0.0371	0.0373	0.1426	0.0039	0.0457	0.1109	0.0169	0.0139	0.0057	0.0031	0.0128	0.015	0.1319	0.0264	0.1167	0.0415	0.0033
8	rs1882920	40180232	0.87	0.718142804220985	1.03	0.312927433563081	0.0450980084969143	0.0566231882187791	0.0073	0.0057	0.0851	0.0157	0.0517	0.0174	0.0163	0.0286	0.0022	0.0371	0.0373	0.1427	0.0039	0.0457	0.1109	0.0169	0.0139	0.0057	0.0031	0.0128	0.015	0.1319	0.0264	0.1167	0.0415	0.0033
8	rs7825393	40192349	0.9	0.528487958927512	1.03	0.312927433563081	0.0281088055141208	0.0350596779307638	0.0068	0.0063	0.0856	0.0169	0.0506	0.0179	0.0175	0.027	0.002	0.0372	0.0382	0.1394	0.0042	0.0418	0.1121	0.0171	0.0123	0.005	0.0027	0.0136	0.0148	0.1291	0.0268	0.1213	0.0452	0.0032
8	rs75105631	40192827	0.9	0.528487958927512	1.03	0.312927433563081	0.035517993099691	0.0481101441270902	0.0067	0.0063	0.0856	0.017	0.0506	0.0183	0.0176	0.0266	0.002	0.0372	0.0384	0.1391	0.0042	0.0414	0.1122	0.0171	0.0121	0.0049	0.0026	0.0136	0.0148	0.129	0.0268	0.1215	0.0455	0.0031
8	rs2341979	40192910	0.9	0.528487958927512	1.03	0.312927433563081	0.0295900561176288	0.0372211342439854	0.0067	0.0063	0.0855	0.017	0.0507	0.0185	0.0176	0.0266	0.002	0.0372	0.0385	0.139	0.0042	0.0414	0.1123	0.0171	0.0121	0.0048	0.0026	0.0136	0.0148	0.129	0.0269	0.1215	0.0456	0.0031
8	rs210676	40193414	0.9	0.528487958927512	1.03	0.312927433563081	0.024586631947765	0.051085675261764	0.0066	0.0063	0.0855	0.017	0.0507	0.0185	0.0178	0.0262	0.0019	0.0372	0.0388	0.1385	0.0043	0.0411	0.1128	0.0172	0.0121	0.0047	0.0025	0.0136	0.0148	0.1287	0.027	0.1219	0.046	0.003
8	rs16889186	40194479	0.9	0.528487958927512	1.03	0.312927433563081	0.0261641426010976	0.0753165075465166	0.0063	0.0064	0.087	0.0173	0.0502	0.0185	0.0179	0.0257	0.0018	0.0367	0.0388	0.1372	0.0042	0.0409	0.1146	0.0171	0.0119	0.0042	0.0022	0.0136	0.0146	0.1276	0.028	0.1228	0.0467	0.0023
8	rs118054063	40202291	0.9	0.528487958927512	1.03	0.312927433563081	0.0248884614445998	0.0764072979413735	0.0063	0.0064	0.087	0.0173	0.0502	0.0185	0.0179	0.0257	0.0018	0.0367	0.0388	0.1372	0.0042	0.0409	0.1146	0.0171	0.0119	0.0042	0.0022	0.0136	0.0145	0.1276	0.0281	0.1228	0.0468	0.0023
8	rs9643874	40203791	0.9	0.528487958927512	1.03	0.312927433563081	0.0219315834370779	0.060009941834155	0.0063	0.0064	0.0871	0.0173	0.0502	0.0185	0.018	0.0257	0.0018	0.0367	0.0388	0.1371	0.0042	0.0409	0.1147	0.0171	0.0119	0.0042	0.0022	0.0136	0.0145	0.1276	0.0281	0.1228	0.0468	0.0023
8	rs117248705	40205176	0.9	0.528487958927512	1.03	0.312927433563081	0.0204117085941484	0.0930469842341008	0.0063	0.0064	0.0871	0.0173	0.0502	0.0185	0.018	0.0256	0.0018	0.0366	0.0388	0.1371	0.0042	0.0409	0.1148	0.0171	0.0119	0.0042	0.0022	0.0136	0.0145	0.1275	0.0282	0.123	0.0468	0.0023
8	rs76791798	40209130	0.9	0.528487958927512	1.03	0.312927433563081	0.0199770578567577	0.0915516510170901	0.0063	0.0064	0.0871	0.0173	0.0502	0.0185	0.018	0.0256	0.0018	0.0366	0.0388	0.1371	0.0042	0.0409	0.1148	0.0171	0.0119	0.0042	0.0022	0.0136	0.0145	0.1275	0.0282	0.123	0.0468	0.0023
8	rs16889217	40212182	0.9	0.528487958927512	1.03	0.312927433563081	0.0198222405995393	0.0892102255528843	0.0063	0.0064	0.087	0.0173	0.0501	0.0185	0.018	0.0258	0.0018	0.0367	0.0389	0.137	0.0042	0.0409	0.1148	0.0171	0.0119	0.0042	0.0022	0.0135	0.0146	0.1275	0.0282	0.1229	0.0468	0.0023
8	rs74912300	40216980	0.9	0.528487958927512	1.03	0.312927433563081	0.0206580852461263	0.094949494324367	0.0063	0.0064	0.087	0.0173	0.0501	0.0185	0.018	0.0257	0.0017	0.0367	0.0389	0.137	0.0042	0.0409	0.1149	0.0171	0.0118	0.0042	0.0022	0.0135	0.0146	0.1275	0.0282	0.1229	0.0468	0.0023
8	rs17619230	40219040	0.9	0.528487958927512	1.03	0.312927433563081	0.0199598127429817	0.0852855725396139	0.0063	0.0064	0.087	0.0173	0.0501	0.0185	0.018	0.0257	0.0017	0.0367	0.039	0.137	0.0042	0.0409	0.1149	0.0171	0.0118	0.0042	0.0022	0.0135	0.0146	0.1275	0.0283	0.1229	0.0468	0.0022
8	rs210705	40221754	0.9	0.528487958927512	1.03	0.312927433563081	0.0200720993257543	0.0796438299997234	0.0063	0.0064	0.087	0.0174	0.0501	0.0185	0.018	0.0257	0.0017	0.0367	0.039	0.1369	0.0041	0.0408	0.115	0.0171	0.0118	0.0042	0.0022	0.0136	0.0146	0.1274	0.0283	0.1228	0.0469	0.0022
8	rs370706	40223519	0.9	0.528487958927512	1.03	0.312927433563081	0.0204292359577611	0.0824075857190502	0.0063	0.0064	0.087	0.0174	0.0501	0.0185	0.018	0.0257	0.0017	0.0367	0.039	0.1369	0.0041	0.0408	0.1151	0.0171	0.0118	0.0042	0.0022	0.0136	0.0146	0.1274	0.0283	0.1228	0.0469	0.0022
8	rs10100953	40229762	0.9	0.528487958927512	1.03	0.312927433563081	0.0255514925663151	0.0776512785487973	0.0061	0.0064	0.087	0.0174	0.0501	0.0186	0.0181	0.0257	0.0016	0.0367	0.0394	0.1366	0.0041	0.0408	0.1156	0.0171	0.0118	0.0042	0.0021	0.0136	0.0147	0.1272	0.0283	0.1225	0.0469	0.0021
8	rs909294	40233701	0.9	0.528487958927512	1.04	0.276253925711104	0.018565800198568	0.0740880721507569	0.006	0.0065	0.087	0.0166	0.05	0.0188	0.0188	0.0257	0.0014	0.0369	0.0398	0.136	0.0039	0.0409	0.1159	0.0173	0.0121	0.0039	0.002	0.0139	0.015	0.1265	0.0285	0.1223	0.047	0.0019
8	rs79014950	40240272	0.9	0.528487958927512	1.03	0.312927433563081	0.01764263699885	0.113762026395592	0.0057	0.0066	0.0869	0.0168	0.0496	0.019	0.0193	0.0254	0.0014	0.0375	0.0397	0.1354	0.004	0.0404	0.1178	0.0175	0.0127	0.0035	0.0019	0.014	0.0148	0.1252	0.0284	0.1225	0.047	0.0018
8	rs80269602	40242513	0.9	0.528487958927512	1.03	0.312927433563081	0.0162064704035413	0.0987190025728673	0.0057	0.0066	0.0869	0.0168	0.0496	0.019	0.0193	0.0254	0.0014	0.0375	0.0396	0.1353	0.004	0.0404	0.1178	0.0175	0.0127	0.0035	0.0019	0.014	0.0148	0.1251	0.0284	0.1225	0.0471	0.0018
8	rs115867266	40251290	0.9	0.528487958927512	1.03	0.312927433563081	0.0159928385968597	0.0906121869682593	0.0057	0.0066	0.0869	0.0168	0.0496	0.019	0.0193	0.0254	0.0014	0.0375	0.0396	0.1353	0.004	0.0404	0.1178	0.0175	0.0128	0.0035	0.0019	0.014	0.0148	0.1251	0.0284	0.1225	0.0471	0.0018
8	rs117137914	40251680	0.9	0.528487958927512	1.02	0.35283343175317	0.0155143804679021	0.0902218807645841	0.0057	0.0066	0.0869	0.0168	0.0496	0.019	0.0193	0.0254	0.0014	0.0375	0.0396	0.1353	0.004	0.0404	0.1178	0.0175	0.0128	0.0035	0.0019	0.0141	0.0148	0.1251	0.0284	0.1225	0.0471	0.0018
8	rs11786458	40252701	0.9	0.528487958927512	1.02	0.35283343175317	0.0145961104731106	0.0789773617711192	0.0057	0.0066	0.087	0.0168	0.0496	0.019	0.0193	0.0254	0.0014	0.0375	0.0396	0.1353	0.004	0.0403	0.1178	0.0175	0.0128	0.0035	0.0019	0.0141	0.0148	0.1251	0.0284	0.1225	0.0471	0.0018
8	rs429080	40254530	0.9	0.528487958927512	1.01	0.39608418712213	0.0138566599061006	0.086585931532156	0.0057	0.0066	0.0869	0.0168	0.0496	0.0191	0.0193	0.0255	0.0014	0.0375	0.0396	0.1352	0.004	0.0403	0.1179	0.0175	0.0128	0.0035	0.0019	0.0141	0.0147	0.125	0.0284	0.1225	0.047	0.0018
8	rs75328953	40269091	0.9	0.528487958927512	0.98	0.546929419532092	0.014095527667158	0.065041115434425	0.0057	0.0066	0.0866	0.017	0.0498	0.0191	0.0194	0.0256	0.0014	0.0375	0.0397	0.1352	0.004	0.0402	0.1177	0.0176	0.0131	0.0037	0.0019	0.0142	0.0147	0.1244	0.0284	0.1225	0.0468	0.0018
8	rs79340541	40272188	0.9	0.528487958927512	0.98	0.546929419532092	0.0137777094639006	0.0667559690699651	0.0057	0.0066	0.0866	0.0169	0.0498	0.0191	0.0194	0.0256	0.0014	0.0375	0.0397	0.1352	0.004	0.0402	0.1177	0.0176	0.0131	0.0037	0.0019	0.0142	0.0147	0.1244	0.0284	0.1226	0.0468	0.0018
8	rs2730136	40278197	0.9	0.528487958927512	0.98	0.546929419532092	0.0128188054032081	0.0624035290588065	0.0058	0.0066	0.0866	0.017	0.0498	0.0192	0.0195	0.0257	0.0014	0.0375	0.0397	0.1352	0.004	0.0401	0.1176	0.0177	0.0133	0.0037	0.0019	0.0142	0.0146	0.1241	0.0285	0.1226	0.0467	0.0018
8	rs1017329	40281397	0.91	0.473491286898298	0.98	0.546929419532092	0.0136208118943042	0.075026717366591	0.0057	0.0067	0.0861	0.0172	0.0504	0.0192	0.0198	0.0258	0.0014	0.0374	0.04	0.135	0.0039	0.0403	0.117	0.0179	0.0136	0.0038	0.0019	0.0143	0.0146	0.1233	0.0287	0.1224	0.0464	0.0018
8	rs12676603	40300612	0.9	0.528487958927512	0.98	0.546929419532092	0.0116941838063292	0.0678632666738902	0.0057	0.0068	0.0854	0.0175	0.051	0.0192	0.0201	0.0259	0.0014	0.0373	0.0403	0.1348	0.0039	0.0405	0.1164	0.0181	0.0141	0.0039	0.0018	0.0145	0.0146	0.1224	0.029	0.1222	0.0461	0.0017
8	rs2730181	40311228	0.9	0.528487958927512	0.98	0.546929419532092	0.0102345816024383	0.0585015898902488	0.0057	0.0069	0.0854	0.0174	0.0511	0.0192	0.0201	0.0259	0.0014	0.0372	0.0403	0.1348	0.0039	0.0406	0.1164	0.0181	0.0143	0.004	0.0018	0.0146	0.0146	0.1221	0.0291	0.1222	0.046	0.0017
8	rs76823259	40314780	0.9	0.528487958927512	0.97	0.604552021827049	0.0102135808746257	0.065519386739129	0.0057	0.007	0.0853	0.0175	0.0511	0.0192	0.0201	0.0261	0.0014	0.0373	0.0403	0.1347	0.0039	0.0406	0.1162	0.0182	0.0144	0.004	0.0018	0.0146	0.0145	0.122	0.0291	0.1221	0.0459	0.0017
8	rs80014092	40320461	0.9	0.528487958927512	0.97	0.604552021827049	0.00902158796301232	0.0437660884036271	0.0057	0.0071	0.0851	0.0176	0.0512	0.0192	0.0201	0.0263	0.0015	0.0374	0.0403	0.1346	0.0039	0.0407	0.1161	0.0182	0.0145	0.004	0.0018	0.0147	0.0145	0.1218	0.029	0.122	0.0457	0.0017
8	rs1429968	40329598	0.9	0.528487958927512	0.97	0.604552021827049	0.00934095710588378	0.0472149463288111	0.0057	0.0071	0.085	0.0176	0.0512	0.0192	0.0201	0.0263	0.0015	0.0374	0.0403	0.1345	0.0039	0.0407	0.116	0.0182	0.0146	0.004	0.0018	0.0147	0.0145	0.1218	0.029	0.1219	0.0456	0.0017
8	rs75954146	40338998	0.9	0.528487958927512	0.97	0.604552021827049	0.00738229606018105	0.044747939085228	0.0058	0.0072	0.0847	0.0177	0.0512	0.0192	0.0202	0.0266	0.0016	0.0374	0.0404	0.1342	0.004	0.0407	0.116	0.0183	0.0149	0.004	0.0019	0.0149	0.0145	0.1216	0.029	0.1215	0.0454	0.0017
8	rs13282989	40350524	0.9	0.528487958927512	0.97	0.604552021827049	0.00520589086917363	0.0318542192161454	0.0058	0.0072	0.0846	0.0177	0.0512	0.0192	0.0202	0.0267	0.0017	0.0374	0.0405	0.1341	0.004	0.0408	0.116	0.0183	0.015	0.004	0.0019	0.0149	0.0146	0.1215	0.029	0.1214	0.0453	0.0017
8	rs117927607	40354997	0.9	0.528487958927512	0.97	0.604552021827049	0.00539291145272559	0.0340780870354446	0.0058	0.0072	0.0847	0.0176	0.0512	0.0191	0.0202	0.0268	0.0017	0.0374	0.0405	0.1341	0.004	0.0408	0.116	0.0183	0.015	0.004	0.0019	0.0149	0.0146	0.1214	0.029	0.1214	0.0454	0.0017
8	rs112686534	40355911	0.9	0.528487958927512	0.97	0.604552021827049	0.00543804758946911	0.0314573291534159	0.0058	0.0072	0.0848	0.0176	0.0512	0.0191	0.0202	0.0268	0.0017	0.0374	0.0405	0.1341	0.004	0.0408	0.116	0.0183	0.015	0.004	0.0019	0.015	0.0146	0.1213	0.029	0.1213	0.0454	0.0017
8	rs2195588	40356700	0.9	0.528487958927512	0.97	0.604552021827049	0.00556862942363848	0.0303777869732821	0.0058	0.0072	0.0849	0.0175	0.0512	0.0191	0.0202	0.0268	0.0017	0.0374	0.0405	0.1341	0.0041	0.0408	0.116	0.0183	0.015	0.004	0.0019	0.015	0.0145	0.1213	0.029	0.1213	0.0454	0.0017
8	rs4506198	40362000	0.9	0.528487958927512	0.98	0.546929419532092	0.00611196111766196	0.0329575116390723	0.0057	0.0072	0.0849	0.0175	0.0512	0.0192	0.0203	0.027	0.0017	0.0374	0.0406	0.134	0.0041	0.0408	0.1161	0.0183	0.015	0.0041	0.0019	0.0152	0.0146	0.121	0.0289	0.1211	0.0453	0.0017
8	rs76439169	40362444	0.9	0.528487958927512	0.98	0.546929419532092	0.00615101465906277	0.0332106743263381	0.0057	0.0072	0.0849	0.0175	0.0512	0.0192	0.0203	0.027	0.0017	0.0374	0.0406	0.134	0.0041	0.0408	0.1161	0.0183	0.015	0.0041	0.0019	0.0152	0.0146	0.121	0.0289	0.1211	0.0453	0.0017
8	rs2565082	40371536	0.9	0.528487958927512	0.99	0.493036143459036	0.00679099732434404	0.0353723027871356	0.0057	0.0072	0.0849	0.0174	0.0513	0.0191	0.0202	0.0271	0.0017	0.0374	0.0406	0.1339	0.0041	0.0408	0.116	0.0183	0.015	0.0041	0.0019	0.0153	0.0146	0.121	0.029	0.1209	0.0454	0.0017
8	rs75939523	40375092	0.9	0.528487958927512	0.99	0.493036143459036	0.00736592303573999	0.0721541595125049	0.0057	0.0072	0.0849	0.0174	0.0514	0.0192	0.0203	0.0271	0.0017	0.0374	0.0407	0.1338	0.0041	0.0408	0.1159	0.0183	0.0151	0.0041	0.0019	0.0153	0.0146	0.1208	0.029	0.1209	0.0453	0.0017
8	rs13260844	40375906	0.9	0.528487958927512	0.99	0.493036143459036	0.00756007621960556	0.0774311560206169	0.0057	0.0072	0.0849	0.0174	0.0514	0.0192	0.0203	0.0271	0.0017	0.0374	0.0407	0.1338	0.0041	0.0408	0.1158	0.0183	0.0151	0.0041	0.0019	0.0153	0.0146	0.1208	0.029	0.1209	0.0453	0.0017
8	rs1429962	40382006	0.9	0.528487958927512	0.99	0.493036143459036	0.00748940285594077	0.0622025491949414	0.0057	0.0073	0.0849	0.0173	0.0516	0.0192	0.0203	0.0272	0.0017	0.0374	0.0407	0.1337	0.0042	0.0407	0.1157	0.0183	0.0151	0.0041	0.0019	0.0154	0.0146	0.1205	0.029	0.121	0.0453	0.0018
8	rs17555663	40386789	0.9	0.528487958927512	0.99	0.493036143459036	0.0092530183546705	0.0575914987783686	0.0057	0.0073	0.0851	0.0173	0.0515	0.0192	0.0203	0.0272	0.0017	0.0372	0.0407	0.1335	0.0042	0.0407	0.1155	0.0184	0.0152	0.0042	0.0019	0.0154	0.0146	0.1205	0.0289	0.121	0.0453	0.0018
8	rs1429966	40389842	0.91	0.473491286898298	0.99	0.493036143459036	0.00445777768484358	0.0312104434218983	0.0058	0.0075	0.0858	0.0174	0.0517	0.0193	0.0203	0.0272	0.0019	0.0371	0.0407	0.1323	0.0044	0.0404	0.1148	0.0187	0.0155	0.0042	0.002	0.0157	0.0145	0.1211	0.0287	0.1206	0.045	0.0019
8	rs1429948	40401035	0.9	0.528487958927512	0.98	0.546929419532092	0.000316472817438461	0.0088032617126953	0.0064	0.008	0.0861	0.0174	0.051	0.0192	0.0201	0.0278	0.0024	0.038	0.0408	0.1282	0.0046	0.0404	0.112	0.0195	0.0167	0.0042	0.0024	0.0172	0.0147	0.1213	0.0283	0.1198	0.0456	0.0025
8	rs117440567	40401536	0.9	0.528487958927512	0.98	0.546929419532092	0.00032097220210468	0.00915028632356226	0.0064	0.008	0.0861	0.0174	0.051	0.0192	0.0201	0.0278	0.0024	0.038	0.0408	0.1282	0.0046	0.0403	0.112	0.0195	0.0167	0.0042	0.0024	0.0173	0.0147	0.1213	0.0283	0.1198	0.0456	0.0025
8	rs76897615	40403780	0.9	0.528487958927512	0.98	0.546929419532092	0.000294462668308597	0.00955930625727686	0.0064	0.008	0.0861	0.0174	0.051	0.0192	0.0201	0.0278	0.0024	0.038	0.0408	0.1281	0.0047	0.0403	0.1119	0.0196	0.0167	0.0042	0.0024	0.0173	0.0147	0.1213	0.0283	0.1198	0.0457	0.0025
8	rs2722461	40408991	0.9	0.528487958927512	0.98	0.546929419532092	0.000286144476261771	0.00805413359388956	0.0064	0.008	0.0861	0.0174	0.0509	0.0192	0.0201	0.0278	0.0024	0.0381	0.0408	0.1279	0.0047	0.0403	0.1118	0.0197	0.0167	0.0041	0.0025	0.0173	0.0148	0.1213	0.0283	0.1197	0.0457	0.0026
8	rs12546284	40414030	0.9	0.528487958927512	0.98	0.546929419532092	0.000246942371447208	0.00848908689746889	0.0065	0.008	0.0862	0.0174	0.0509	0.0192	0.02	0.0278	0.0024	0.0382	0.0408	0.1276	0.0047	0.0404	0.1117	0.0198	0.0167	0.0041	0.0025	0.0173	0.0148	0.1212	0.0283	0.1196	0.0458	0.0026
8	rs72636920	40415640	0.9	0.528487958927512	0.98	0.546929419532092	0.000265934648299959	0.00953175162733542	0.0065	0.0081	0.0864	0.0174	0.0508	0.0192	0.02	0.0277	0.0024	0.0383	0.0409	0.1271	0.0047	0.0404	0.1115	0.02	0.0168	0.0041	0.0025	0.0173	0.0149	0.121	0.0283	0.1194	0.0458	0.0026
8	rs74303370	40417088	0.9	0.528487958927512	0.98	0.546929419532092	0.000737039624269973	0.0100339926587391	0.0066	0.0083	0.0872	0.0172	0.0504	0.0193	0.0199	0.0274	0.0024	0.0384	0.0412	0.1249	0.005	0.0407	0.1115	0.0212	0.0169	0.0039	0.0026	0.0173	0.0151	0.1207	0.0285	0.1188	0.0461	0.0027
8	rs1429949	40417433	0.9	0.528487958927512	0.98	0.546929419532092	0.000736392962331849	0.0127430628640158	0.0066	0.0083	0.087	0.017	0.0504	0.0192	0.0198	0.0273	0.0025	0.0385	0.0412	0.1244	0.0051	0.041	0.1112	0.0211	0.017	0.0039	0.0027	0.0174	0.0152	0.1209	0.0286	0.1191	0.0464	0.0028
8	rs77367724	40419417	0.91	0.473491286898298	0.98	0.546929419532092	0.00116485449524596	0.0188237317520134	0.0068	0.0085	0.0877	0.0168	0.05	0.019	0.0195	0.0269	0.0024	0.0388	0.0416	0.1229	0.0052	0.0417	0.1108	0.0213	0.0168	0.0038	0.0026	0.0177	0.0155	0.121	0.0286	0.1188	0.0467	0.003
8	rs77986662	40420711	0.91	0.473491286898298	0.98	0.546929419532092	0.00281362984205362	0.0273374958803479	0.0069	0.0085	0.0883	0.0167	0.0498	0.0189	0.0193	0.0266	0.0024	0.0391	0.042	0.1215	0.0053	0.0421	0.1106	0.0214	0.0167	0.0037	0.0026	0.0179	0.0157	0.121	0.0287	0.1186	0.047	0.0032
8	rs2599676	40421761	0.91	0.473491286898298	0.99	0.493036143459036	0.0068179316649018	0.0349038415136676	0.0069	0.0086	0.0893	0.0163	0.0496	0.0187	0.0183	0.0264	0.0023	0.0395	0.0422	0.1214	0.0054	0.0426	0.1102	0.0209	0.016	0.0037	0.0027	0.0181	0.0161	0.1213	0.0287	0.119	0.0472	0.0032
8	rs2115807	40422111	0.91	0.473491286898298	0.99	0.493036143459036	0.00849871173754354	0.0406006561308255	0.007	0.0087	0.0895	0.0161	0.0495	0.0187	0.0181	0.0263	0.0022	0.0395	0.0422	0.1214	0.0054	0.0427	0.1098	0.0208	0.0158	0.0037	0.0026	0.0182	0.0162	0.1217	0.0288	0.119	0.0473	0.0032
8	rs118190427	40422690	0.91	0.473491286898298	0.99	0.493036143459036	0.00996410402915052	0.0430218046720096	0.0069	0.0087	0.0897	0.016	0.0494	0.0186	0.0177	0.0261	0.0022	0.0395	0.0422	0.121	0.0053	0.0429	0.1098	0.0207	0.0155	0.0038	0.0026	0.0183	0.0164	0.1222	0.0291	0.1193	0.0473	0.0032
8	rs7012071	40424648	0.9	0.528487958927512	0.99	0.493036143459036	0.0139293258768497	0.0733693493488562	0.0068	0.0088	0.0902	0.0157	0.0491	0.0185	0.0171	0.0262	0.0021	0.0396	0.0425	0.1205	0.0051	0.0429	0.1099	0.0204	0.0151	0.0038	0.0024	0.0183	0.0166	0.1228	0.0295	0.1196	0.0474	0.0031
8	rs62505395	40427842	0.9	0.528487958927512	0.99	0.493036143459036	0.0118166485560942	0.0554067937494629	0.0068	0.0088	0.0904	0.0156	0.049	0.0184	0.0168	0.0263	0.0022	0.0395	0.0425	0.1203	0.005	0.0429	0.1097	0.0203	0.0149	0.004	0.0025	0.0183	0.0168	0.1232	0.0297	0.1196	0.0476	0.0032
8	rs62505434	40427929	0.9	0.528487958927512	0.99	0.493036143459036	0.0119164887150945	0.0525091471335297	0.0068	0.0088	0.0904	0.0156	0.049	0.0185	0.0168	0.0263	0.0022	0.0395	0.0425	0.1203	0.005	0.0429	0.1098	0.0203	0.0149	0.004	0.0025	0.0183	0.0168	0.1232	0.0297	0.1196	0.0475	0.0032
8	rs10504027	40428671	0.9	0.528487958927512	0.99	0.493036143459036	0.013426562712796	0.0478109234966715	0.0068	0.0088	0.0905	0.0156	0.049	0.0185	0.0168	0.0263	0.0022	0.0395	0.0425	0.1203	0.0051	0.0429	0.1098	0.0203	0.0149	0.004	0.0025	0.0185	0.0167	0.1231	0.0297	0.1195	0.0475	0.0032
8	rs2599677	40430457	0.9	0.528487958927512	0.99	0.493036143459036	0.0138830512415951	0.0458567180137655	0.0068	0.0088	0.0905	0.0156	0.049	0.0184	0.0168	0.0263	0.0022	0.0395	0.0425	0.1203	0.0051	0.0429	0.1098	0.0203	0.0149	0.004	0.0025	0.0185	0.0168	0.1232	0.0297	0.1195	0.0475	0.0032
8	rs76099701	40432066	0.9	0.528487958927512	0.99	0.493036143459036	0.0138434782205776	0.0507784792821353	0.0068	0.0087	0.0905	0.0155	0.049	0.0184	0.0168	0.0264	0.0022	0.0396	0.0425	0.1202	0.0051	0.0429	0.1098	0.0203	0.0149	0.004	0.0025	0.0185	0.0168	0.1233	0.0297	0.1195	0.0475	0.0032
8	rs12678968	40432509	0.9	0.528487958927512	0.99	0.493036143459036	0.01401556819117	0.0473338785593356	0.0068	0.0087	0.0905	0.0155	0.049	0.0184	0.0168	0.0264	0.0022	0.0396	0.0425	0.1202	0.0051	0.0429	0.1098	0.0203	0.0149	0.004	0.0025	0.0185	0.0168	0.1233	0.0297	0.1194	0.0475	0.0032
8	rs17851751	40438757	0.9	0.528487958927512	0.99	0.493036143459036	0.0130884373920408	0.0539495621488065	0.0068	0.0085	0.09	0.0155	0.0492	0.0186	0.0166	0.0266	0.0022	0.0398	0.0426	0.1196	0.0049	0.0432	0.1084	0.0203	0.0149	0.0042	0.0024	0.0186	0.0171	0.1244	0.0299	0.1192	0.0477	0.0033
8	rs118005448	40438874	0.9	0.528487958927512	0.99	0.493036143459036	0.0131074053718245	0.0539495621488065	0.0068	0.0085	0.09	0.0155	0.0492	0.0186	0.0166	0.0266	0.0022	0.0398	0.0426	0.1196	0.0049	0.0432	0.1084	0.0203	0.015	0.0042	0.0024	0.0187	0.0171	0.1244	0.0299	0.1192	0.0477	0.0033
8	rs16889616	40439037	0.9	0.528487958927512	1	0.442785362986439	0.013601293509725	0.0543912930221992	0.0068	0.0085	0.09	0.0155	0.0492	0.0186	0.0166	0.0266	0.0022	0.0398	0.0426	0.1195	0.0049	0.0432	0.1083	0.0203	0.015	0.0042	0.0024	0.0187	0.0171	0.1245	0.0299	0.1192	0.0477	0.0034
8	rs117503643	40440306	0.9	0.528487958927512	1	0.442785362986439	0.0160589149205456	0.0588280991512616	0.0069	0.0085	0.0902	0.0155	0.0492	0.0187	0.0165	0.0269	0.0022	0.0398	0.0426	0.1191	0.0048	0.0432	0.108	0.0202	0.0148	0.0043	0.0024	0.0187	0.0174	0.1246	0.03	0.119	0.0478	0.0034
8	rs7016856	40440413	0.9	0.528487958927512	1	0.442785362986439	0.0155789950436072	0.0586974023539478	0.0069	0.0085	0.0903	0.0155	0.0492	0.0187	0.0165	0.0269	0.0022	0.0398	0.0426	0.1191	0.0048	0.0432	0.108	0.0201	0.0148	0.0043	0.0024	0.0187	0.0174	0.1247	0.03	0.119	0.0478	0.0034
8	rs1562904	40440815	0.9	0.528487958927512	1	0.442785362986439	0.0197024309207767	0.0627391045652538	0.0069	0.0085	0.0903	0.0155	0.0492	0.0187	0.0164	0.0269	0.0023	0.0397	0.0426	0.119	0.005	0.0432	0.1079	0.0201	0.0146	0.0043	0.0025	0.0187	0.0175	0.1247	0.0301	0.1189	0.0478	0.0035
8	rs10504029	40446942	0.9	0.528487958927512	1	0.442785362986439	0.019329310873864	0.0618681926941815	0.0068	0.0086	0.0904	0.0154	0.0492	0.0188	0.0163	0.0269	0.0023	0.0397	0.0426	0.1189	0.005	0.0431	0.1079	0.0201	0.0146	0.0043	0.0025	0.0187	0.0175	0.1249	0.0301	0.1188	0.0478	0.0034
8	rs11994938	40457434	0.9	0.528487958927512	1	0.442785362986439	0.0279548452901935	0.0715142217941962	0.0069	0.0086	0.0905	0.0151	0.0492	0.0188	0.0159	0.027	0.0023	0.0397	0.0426	0.1186	0.0052	0.0432	0.1073	0.0203	0.0147	0.0044	0.0027	0.0186	0.0179	0.1254	0.0305	0.118	0.0478	0.0035
8	rs7843803	40465121	0.9	0.528487958927512	1.01	0.39608418712213	0.0292940357502738	0.0725106983371063	0.0069	0.0086	0.0905	0.0151	0.0493	0.0188	0.0159	0.027	0.0023	0.0397	0.0426	0.1185	0.0052	0.0432	0.1073	0.0203	0.0147	0.0044	0.0027	0.0186	0.0179	0.1254	0.0306	0.118	0.0478	0.0035
8	rs2342792	40467812	0.9	0.528487958927512	1.01	0.39608418712213	0.0293735270078265	0.0723679956772017	0.0069	0.0086	0.0905	0.0151	0.0493	0.0188	0.0159	0.027	0.0023	0.0397	0.0426	0.1185	0.0052	0.0432	0.1073	0.0203	0.0147	0.0044	0.0027	0.0186	0.0179	0.1254	0.0305	0.118	0.0479	0.0035
8	rs41515047	40469243	0.9	0.528487958927512	1.01	0.39608418712213	0.0291807403926972	0.0721541595125049	0.0069	0.0086	0.0905	0.0151	0.0493	0.0188	0.0159	0.027	0.0023	0.0397	0.0426	0.1185	0.0052	0.0432	0.1073	0.0203	0.0147	0.0044	0.0027	0.0186	0.0179	0.1254	0.0305	0.118	0.0479	0.0035
8	rs4737154	40477093	0.9	0.528487958927512	1.01	0.39608418712213	0.0331719834936335	0.0661364665177148	0.007	0.0087	0.0897	0.0154	0.0493	0.0194	0.0162	0.0269	0.0025	0.0396	0.0423	0.1182	0.0053	0.0433	0.1062	0.0207	0.015	0.0046	0.0028	0.0185	0.018	0.1254	0.0305	0.1177	0.0477	0.0037
8	rs80109179	40477463	0.9	0.528487958927512	1.01	0.39608418712213	0.0345789164152703	0.0671011813753681	0.007	0.0087	0.0897	0.0154	0.0493	0.0194	0.0162	0.0269	0.0025	0.0396	0.0423	0.1181	0.0053	0.0433	0.1062	0.0207	0.015	0.0046	0.0028	0.0185	0.018	0.1254	0.0305	0.1177	0.0477	0.0037
8	rs2599693	40478096	0.9	0.528487958927512	1.01	0.39608418712213	0.0350141167542164	0.067308666105179	0.007	0.0087	0.0897	0.0154	0.0493	0.0194	0.0162	0.0269	0.0025	0.0396	0.0423	0.1181	0.0053	0.0433	0.1062	0.0207	0.015	0.0046	0.0028	0.0185	0.018	0.1254	0.0305	0.1177	0.0477	0.0037
8	rs2722425	40484239	0.9	0.528487958927512	1.02	0.35283343175317	0.0319018275358731	0.066618092830441	0.007	0.0087	0.0899	0.0155	0.0494	0.0195	0.0162	0.0268	0.0026	0.0396	0.0422	0.1181	0.0054	0.0433	0.1062	0.0208	0.0151	0.0047	0.0029	0.0185	0.0181	0.1246	0.0305	0.1177	0.0474	0.0038
8	rs1901373	40487620	0.9	0.528487958927512	1.02	0.35283343175317	0.0292033746725591	0.066618092830441	0.007	0.0087	0.0899	0.0155	0.0494	0.0195	0.0162	0.0268	0.0027	0.0395	0.0422	0.1182	0.0054	0.0433	0.1062	0.0207	0.0151	0.0047	0.0029	0.0185	0.018	0.1246	0.0305	0.1178	0.0474	0.0038
8	rs2599643	40489597	0.9	0.528487958927512	1.02	0.35283343175317	0.0294873498355278	0.0669630070671955	0.007	0.0087	0.0899	0.0155	0.0494	0.0195	0.0162	0.0267	0.0027	0.0395	0.0422	0.1182	0.0054	0.0433	0.1062	0.0207	0.0151	0.0047	0.0029	0.0185	0.0181	0.1246	0.0305	0.1178	0.0475	0.0038
8	rs10504033	40490793	0.9	0.528487958927512	1.02	0.35283343175317	0.0292600145969335	0.0671703131928342	0.007	0.0087	0.0899	0.0155	0.0494	0.0195	0.0162	0.0267	0.0027	0.0395	0.0422	0.1182	0.0054	0.0433	0.1062	0.0207	0.0151	0.0047	0.0029	0.0185	0.0181	0.1246	0.0305	0.1178	0.0474	0.0038
8	rs2722416	40494838	0.9	0.528487958927512	1.02	0.35283343175317	0.0259761353026638	0.0644283606825479	0.0068	0.0087	0.09	0.0156	0.0494	0.0196	0.0161	0.0267	0.0027	0.0395	0.042	0.1179	0.0054	0.0433	0.1066	0.0208	0.0152	0.0047	0.0029	0.0185	0.0181	0.1246	0.0305	0.1178	0.0474	0.0038
8	rs72639656	40495368	0.9	0.528487958927512	1.02	0.35283343175317	0.0201848435068997	0.0645643175453428	0.0069	0.0087	0.09	0.0156	0.0493	0.0194	0.0161	0.0268	0.0027	0.0395	0.0419	0.118	0.0054	0.0433	0.1066	0.0208	0.0152	0.0048	0.0029	0.0185	0.0181	0.1245	0.0305	0.1178	0.0474	0.0037
8	rs16889787	40496978	0.9	0.528487958927512	1.02	0.35283343175317	0.0174855819029614	0.0636151556926606	0.0069	0.0087	0.0901	0.0156	0.0492	0.0194	0.0161	0.0268	0.0027	0.0396	0.0417	0.118	0.0054	0.0434	0.1067	0.0208	0.0152	0.0048	0.0029	0.0185	0.0181	0.1245	0.0305	0.1178	0.0475	0.0035
8	rs4737158	40502400	0.9	0.528487958927512	1.02	0.35283343175317	0.0152720642072202	0.0744485145023362	0.0068	0.0087	0.0901	0.0156	0.0493	0.0194	0.0161	0.0268	0.0027	0.0396	0.0417	0.1181	0.0054	0.0434	0.1066	0.0207	0.0152	0.0048	0.0029	0.0185	0.0181	0.1246	0.0305	0.1177	0.0475	0.0035
8	rs77892744	40517440	0.9	0.528487958927512	1.02	0.35283343175317	0.016147329012761	0.0727249699591535	0.0072	0.0088	0.0902	0.0156	0.0473	0.0212	0.0168	0.0275	0.0034	0.0386	0.0412	0.116	0.0057	0.0428	0.106	0.0215	0.0158	0.0055	0.0031	0.0185	0.0198	0.1238	0.0308	0.1159	0.0474	0.0039
8	rs4736876	40517737	0.89	0.587533376708783	1.02	0.35283343175317	0.0256959317734754	0.0906903285761184	0.0074	0.0089	0.0903	0.0157	0.0466	0.0218	0.017	0.0277	0.0037	0.0383	0.041	0.1152	0.0058	0.0426	0.1058	0.0218	0.0161	0.0057	0.0033	0.0184	0.0203	0.1238	0.0308	0.1152	0.0473	0.004
8	rs16889825	40518310	0.89	0.587533376708783	1.02	0.35283343175317	0.111948248885155	0.133027529911628	0.0075	0.009	0.0918	0.0157	0.0453	0.023	0.0174	0.0278	0.0041	0.0377	0.0405	0.114	0.0057	0.0421	0.1047	0.0227	0.0163	0.0059	0.0032	0.0182	0.0215	0.1242	0.0308	0.1145	0.0467	0.0041
8	rs2599664	40519461	0.88	0.650722301593725	1.02	0.35283343175317	0.297797027047274	0.159623183808191	0.0079	0.0092	0.0935	0.0148	0.0427	0.0235	0.0184	0.0279	0.0046	0.0373	0.0397	0.1167	0.0056	0.0406	0.1036	0.0226	0.0156	0.0061	0.0032	0.0179	0.0225	0.126	0.0307	0.113	0.0466	0.0039
8	rs2599667	40522139	0.88	0.650722301593725	1	0.442785362986439	0.360557314004476	0.165167622530946	0.008	0.0092	0.0943	0.0148	0.0426	0.0236	0.0184	0.0279	0.0046	0.0372	0.0397	0.1169	0.0055	0.0405	0.1035	0.0226	0.0155	0.0061	0.0031	0.0179	0.0228	0.1257	0.0307	0.113	0.0467	0.0039
8	rs2599668	40522205	0.88	0.650722301593725	1	0.442785362986439	0.359325541597691	0.165363373537302	0.008	0.0092	0.0943	0.0148	0.0426	0.0236	0.0184	0.0279	0.0046	0.0372	0.0397	0.1169	0.0055	0.0405	0.1035	0.0226	0.0155	0.0061	0.0031	0.0179	0.0228	0.1257	0.0307	0.1129	0.0467	0.0039
8	rs2599670	40525033	0.88	0.650722301593725	1	0.442785362986439	0.352563011346928	0.166147191699886	0.008	0.0092	0.0944	0.0147	0.0425	0.0236	0.0184	0.0279	0.0046	0.0371	0.0396	0.1173	0.0055	0.0404	0.1034	0.0226	0.0155	0.0062	0.0031	0.0178	0.0228	0.1259	0.0308	0.1129	0.0465	0.0039
8	rs12375383	40533909	0.88	0.650722301593725	1	0.442785362986439	0.346601588550314	0.17276239914048	0.008	0.0092	0.0944	0.0146	0.0424	0.0236	0.0184	0.028	0.0045	0.0371	0.0396	0.1177	0.0056	0.0402	0.1033	0.0226	0.0154	0.0062	0.0031	0.0178	0.0229	0.1261	0.0308	0.1129	0.0463	0.0039
8	rs75594132	40538422	0.88	0.650722301593725	1	0.442785362986439	0.323434557138348	0.163214604267498	0.008	0.0092	0.0947	0.0146	0.0423	0.0235	0.0183	0.028	0.0045	0.0372	0.0395	0.1184	0.0055	0.04	0.1029	0.0225	0.0154	0.0061	0.0031	0.0177	0.0229	0.1268	0.0307	0.1132	0.046	0.0039
8	rs77600319	40540222	0.88	0.650722301593725	1	0.442785362986439	0.313583738230337	0.159526511096453	0.008	0.0091	0.0949	0.0146	0.0423	0.0234	0.0182	0.028	0.0044	0.0372	0.0393	0.1189	0.0054	0.0397	0.1028	0.0224	0.0153	0.0061	0.0031	0.0177	0.0228	0.1273	0.0306	0.1134	0.0458	0.0038
8	rs79560598	40540751	0.88	0.650722301593725	1	0.442785362986439	0.315481085012268	0.155772527731071	0.008	0.0091	0.095	0.0146	0.0423	0.0234	0.0182	0.028	0.0044	0.0372	0.0393	0.119	0.0054	0.0397	0.1028	0.0224	0.0153	0.0061	0.0031	0.0177	0.0228	0.1274	0.0305	0.1134	0.0458	0.0038
8	rs4344058	40543011	0.88	0.650722301593725	1	0.442785362986439	0.318891360231453	0.154719472733472	0.008	0.0091	0.0951	0.0146	0.0422	0.0234	0.0181	0.0281	0.0044	0.0372	0.0393	0.1192	0.0054	0.0396	0.1027	0.0224	0.0152	0.006	0.0031	0.0176	0.0228	0.1277	0.0305	0.1135	0.0457	0.0038
8	rs72639679	40546766	0.88	0.650722301593725	1	0.442785362986439	0.309708066098551	0.151385858353115	0.0079	0.0091	0.0952	0.0146	0.0424	0.0234	0.0181	0.0281	0.0044	0.0372	0.0392	0.1194	0.0053	0.0395	0.1026	0.0224	0.0152	0.006	0.0031	0.0176	0.0228	0.1279	0.0305	0.1135	0.0456	0.0037
8	rs78818465	40557416	0.87	0.718142804220985	1	0.442785362986439	0.339912288381368	0.152240590799791	0.0076	0.009	0.0954	0.0145	0.0418	0.0235	0.0181	0.0286	0.0044	0.037	0.0391	0.1201	0.0053	0.0391	0.1023	0.0223	0.0152	0.0059	0.003	0.0176	0.0227	0.1287	0.0304	0.1136	0.0457	0.0037
8	rs34691680	40564095	0.87	0.718142804220985	1	0.442785362986439	0.360342937326237	0.142284369371962	0.0076	0.009	0.0955	0.0145	0.0416	0.0235	0.018	0.0287	0.0044	0.0369	0.0391	0.1203	0.0052	0.0392	0.1022	0.0223	0.0153	0.0059	0.003	0.0176	0.0226	0.1289	0.0304	0.1136	0.0458	0.0037
8	rs4599795	40573688	0.87	0.718142804220985	1	0.442785362986439	0.390095997664221	0.130142647632455	0.0076	0.0089	0.0955	0.0144	0.0403	0.0236	0.0181	0.0293	0.0043	0.0366	0.0389	0.1212	0.0049	0.0388	0.1021	0.0226	0.0153	0.0057	0.003	0.0173	0.0221	0.13	0.0302	0.1139	0.0466	0.0036
8	rs12544617	40582502	0.87	0.718142804220985	1	0.442785362986439	0.380173367565769	0.1250623182738	0.0076	0.0088	0.0955	0.0143	0.0402	0.0235	0.0182	0.0292	0.0043	0.0366	0.0389	0.1213	0.005	0.0387	0.1021	0.0227	0.0153	0.0057	0.003	0.0172	0.0221	0.1301	0.03	0.1139	0.0466	0.0036
8	rs72641504	40589184	0.87	0.718142804220985	1	0.442785362986439	0.321209229281822	0.121629979884351	0.0076	0.0088	0.0955	0.0143	0.0402	0.0234	0.0182	0.0292	0.0042	0.0367	0.039	0.1214	0.005	0.0388	0.1021	0.0227	0.0153	0.0057	0.003	0.0172	0.0221	0.1302	0.03	0.114	0.0466	0.0036
8	rs4073158	40601023	0.87	0.718142804220985	1	0.442785362986439	0.220017257046644	0.0868162252304122	0.0075	0.0089	0.0954	0.0142	0.0402	0.0233	0.0182	0.0292	0.0035	0.0372	0.0392	0.1216	0.005	0.0388	0.1018	0.0227	0.0153	0.0056	0.003	0.0172	0.0218	0.1308	0.0298	0.1145	0.0466	0.0035
8	rs111272978	40605346	0.87	0.718142804220985	1	0.442785362986439	0.216945128677532	0.0867394334356721	0.0075	0.0089	0.0954	0.0142	0.0402	0.0233	0.0182	0.0292	0.0035	0.0371	0.0392	0.1216	0.005	0.0388	0.1018	0.0227	0.0153	0.0056	0.003	0.0172	0.0218	0.1308	0.0298	0.1145	0.0466	0.0035
8	rs75804235	40607023	0.87	0.718142804220985	1	0.442785362986439	0.213897202453442	0.0863558830275961	0.0075	0.0089	0.0954	0.0142	0.0401	0.0233	0.0183	0.0291	0.0035	0.0371	0.0392	0.1216	0.005	0.0388	0.1018	0.0227	0.0153	0.0056	0.003	0.0172	0.0218	0.1307	0.0299	0.1145	0.0466	0.0035
8	rs7461281	40615894	0.87	0.718142804220985	1	0.442785362986439	0.200969482526601	0.0928102413638975	0.0075	0.0089	0.0955	0.0142	0.04	0.0233	0.0183	0.0291	0.0035	0.0371	0.0392	0.1216	0.005	0.0387	0.1018	0.0227	0.0153	0.0057	0.003	0.0172	0.0218	0.1306	0.0299	0.1145	0.0466	0.0035
8	rs75587839	40619778	0.87	0.718142804220985	1	0.442785362986439	0.206323852723763	0.104026197581515	0.0076	0.0089	0.0957	0.0142	0.0395	0.0232	0.0185	0.0291	0.0036	0.037	0.0392	0.1218	0.005	0.0383	0.1018	0.0228	0.0154	0.0058	0.0031	0.0172	0.0219	0.1303	0.0299	0.1146	0.0467	0.0036
8	rs62642748	40621303	0.87	0.718142804220985	1	0.442785362986439	0.21653733987759	0.109356351537263	0.0077	0.0089	0.0958	0.0142	0.0394	0.0231	0.0185	0.029	0.0036	0.037	0.0392	0.1219	0.005	0.0382	0.1018	0.0229	0.0155	0.0058	0.0031	0.0171	0.022	0.1302	0.0299	0.1146	0.0467	0.0036
8	rs74352757	40627476	0.88	0.650722301593725	1	0.442785362986439	0.212402477810865	0.116419935678412	0.0077	0.0089	0.0959	0.0142	0.0392	0.0232	0.0187	0.0289	0.0037	0.037	0.0391	0.1219	0.0049	0.0381	0.1021	0.0231	0.0156	0.0058	0.0031	0.017	0.022	0.1299	0.0299	0.1146	0.0467	0.0036
8	rs80266970	40630635	0.88	0.650722301593725	1	0.442785362986439	0.216048561307619	0.111042965294375	0.0078	0.0089	0.0959	0.0143	0.0392	0.0232	0.0187	0.0288	0.0037	0.037	0.0391	0.1219	0.0049	0.0381	0.1022	0.0231	0.0156	0.0058	0.0031	0.017	0.022	0.1298	0.0299	0.1146	0.0467	0.0036
8	rs7820759	40640413	0.88	0.650722301593725	1	0.442785362986439	0.250914814982002	0.133299183761974	0.008	0.009	0.0954	0.0142	0.039	0.023	0.0186	0.0289	0.0038	0.0373	0.0391	0.1214	0.005	0.0378	0.1026	0.0231	0.0156	0.0058	0.0031	0.0169	0.0221	0.1299	0.0299	0.1148	0.0469	0.0036
8	rs13251539	40651470	0.88	0.650722301593725	1	0.442785362986439	0.291190973983203	0.14648136960889	0.0081	0.0091	0.0951	0.0142	0.0389	0.023	0.0185	0.0288	0.0039	0.0375	0.0392	0.1212	0.0051	0.0376	0.1028	0.0231	0.0156	0.0059	0.0031	0.0169	0.0221	0.1299	0.0299	0.1146	0.0469	0.0036
8	rs4997758	40652956	0.88	0.650722301593725	1	0.442785362986439	0.295280329455339	0.152906573377713	0.0082	0.0091	0.0951	0.0142	0.0389	0.023	0.0185	0.0288	0.0039	0.0375	0.0392	0.1212	0.0051	0.0376	0.1028	0.0231	0.0156	0.0059	0.0032	0.0169	0.0221	0.13	0.0299	0.1146	0.0469	0.0036
8	rs57618884	40653955	0.88	0.650722301593725	1	0.442785362986439	0.300325078596342	0.15300179864157	0.0082	0.0091	0.0951	0.0142	0.0388	0.023	0.0185	0.0288	0.0039	0.0376	0.0392	0.1212	0.005	0.0375	0.1028	0.0231	0.0155	0.006	0.0032	0.0168	0.0221	0.13	0.0299	0.1146	0.0469	0.0036
8	rs55921527	40660710	0.88	0.650722301593725	1	0.442785362986439	0.329953954519827	0.171075384045467	0.0082	0.0091	0.0951	0.0142	0.0388	0.023	0.0185	0.0286	0.0039	0.0375	0.0392	0.1212	0.0049	0.0375	0.1027	0.0231	0.0155	0.0061	0.0033	0.0168	0.0222	0.1301	0.0299	0.1146	0.0469	0.0037
8	rs75155803	40661985	0.88	0.650722301593725	1	0.442785362986439	0.334630142660603	0.178460648163086	0.0082	0.0091	0.0951	0.0142	0.0388	0.023	0.0185	0.0286	0.0039	0.0375	0.0392	0.1211	0.0049	0.0375	0.1027	0.0231	0.0155	0.0062	0.0033	0.0168	0.0222	0.1301	0.0299	0.1146	0.0469	0.0037
8	rs78612060	40668737	0.88	0.650722301593725	1.02	0.35283343175317	0.3989054725111	0.219958662185691	0.0083	0.0091	0.0954	0.0143	0.0387	0.023	0.0186	0.0286	0.004	0.0373	0.0391	0.1208	0.0047	0.0375	0.1023	0.0231	0.0156	0.0065	0.0033	0.0168	0.0223	0.1299	0.0301	0.1146	0.0468	0.0037
8	rs10112409	40671747	0.88	0.650722301593725	1.02	0.35283343175317	0.417571171702265	0.219096369421157	0.0083	0.0091	0.0954	0.0143	0.0387	0.023	0.0187	0.0286	0.004	0.0374	0.0391	0.1207	0.0047	0.0375	0.1022	0.0232	0.0157	0.0065	0.0034	0.0168	0.0223	0.1299	0.0301	0.1146	0.0467	0.0037
8	rs7003967	40683723	0.88	0.650722301593725	1.02	0.35283343175317	0.405876337033346	0.263063003381915	0.0084	0.0091	0.0953	0.0144	0.0387	0.0231	0.0187	0.0287	0.0041	0.0375	0.0391	0.1207	0.0047	0.0374	0.1021	0.0231	0.0157	0.0065	0.0034	0.0166	0.0223	0.1297	0.0301	0.1147	0.0467	0.0038
8	rs72641565	40686213	0.88	0.650722301593725	1.02	0.35283343175317	0.402525019792148	0.312104827994577	0.0084	0.0091	0.0953	0.0143	0.0387	0.0231	0.0187	0.0287	0.0041	0.0375	0.0391	0.1206	0.0047	0.0374	0.1021	0.0231	0.0157	0.0064	0.0034	0.0166	0.0223	0.1297	0.03	0.1146	0.0467	0.0038
8	rs870478	40696404	0.88	0.650722301593725	1.02	0.35283343175317	0.36696491247826	0.280599557323607	0.0086	0.009	0.0954	0.0142	0.0389	0.0231	0.0194	0.0289	0.0044	0.0381	0.0393	0.1204	0.0048	0.0376	0.1018	0.0231	0.0158	0.0063	0.0037	0.017	0.0221	0.1296	0.03	0.1128	0.0462	0.0038
8	rs6994700	40698904	0.88	0.650722301593725	1.02	0.35283343175317	0.374467847481302	0.32457021025681	0.0088	0.0088	0.0949	0.0142	0.0388	0.0231	0.0196	0.0289	0.0045	0.0384	0.0393	0.1202	0.0048	0.0378	0.1018	0.023	0.016	0.0063	0.0038	0.0172	0.0222	0.1295	0.0298	0.1121	0.0463	0.0039
8	rs12542793	40701174	0.88	0.650722301593725	1.02	0.35283343175317	0.353517459702541	0.338779027816849	0.009	0.0088	0.0945	0.0142	0.0387	0.0231	0.0197	0.0288	0.0046	0.0385	0.0393	0.1205	0.0048	0.0379	0.1018	0.0229	0.0161	0.0064	0.0039	0.0174	0.0222	0.1296	0.0298	0.1114	0.046	0.004
8	rs72641579	40701839	0.89	0.587533376708783	1.02	0.35283343175317	0.266106407183178	0.344462301873044	0.0092	0.0086	0.094	0.0145	0.0385	0.023	0.0199	0.0285	0.0047	0.0387	0.0393	0.1214	0.0049	0.038	0.1014	0.0232	0.0167	0.0066	0.0041	0.0184	0.0221	0.1289	0.0299	0.1095	0.0457	0.0043
8	rs117467734	40702508	0.89	0.587533376708783	1.03	0.312927433563081	0.213209705156163	0.405069021324154	0.0094	0.0082	0.0932	0.015	0.0379	0.0232	0.0203	0.0285	0.0048	0.0389	0.0393	0.1229	0.0049	0.0378	0.1006	0.0238	0.0174	0.0067	0.0042	0.0192	0.0221	0.1276	0.0299	0.1077	0.0455	0.0048
8	rs72641581	40702590	0.89	0.587533376708783	1.04	0.276253925711104	0.210271655797559	0.418610467744547	0.0095	0.0081	0.0931	0.015	0.0379	0.0233	0.0203	0.0285	0.0048	0.0389	0.0393	0.1231	0.005	0.0378	0.1005	0.0238	0.0175	0.0067	0.0043	0.0193	0.0221	0.1275	0.0299	0.1075	0.0455	0.0048
8	rs7837405	40703367	0.89	0.587533376708783	1.04	0.276253925711104	0.240207795928912	0.524899123539772	0.0098	0.0076	0.0921	0.0156	0.0374	0.0235	0.0208	0.0285	0.0049	0.0391	0.0393	0.1248	0.0052	0.0376	0.0994	0.0245	0.0184	0.0068	0.0045	0.0203	0.0221	0.126	0.0298	0.1055	0.0453	0.0054
8	rs78250163	40715633	0.88	0.650722301593725	1.04	0.276253925711104	0.639145175119945	0.443523890922265	0.0099	0.0063	0.0935	0.016	0.0359	0.0235	0.0209	0.0273	0.0045	0.0393	0.0393	0.1312	0.0048	0.0359	0.0997	0.0248	0.0196	0.0065	0.0042	0.0207	0.0209	0.1271	0.0283	0.1044	0.0437	0.0061
8	rs72641596	40715796	0.88	0.650722301593725	1.03	0.312927433563081	0.631526470343233	0.441002003949824	0.0099	0.0063	0.0935	0.016	0.0359	0.0235	0.0209	0.0273	0.0045	0.0393	0.0394	0.1312	0.0048	0.0359	0.0997	0.0248	0.0196	0.0065	0.0042	0.0207	0.0209	0.1271	0.0283	0.1043	0.0437	0.0061
8	rs75600485	40715812	0.88	0.650722301593725	1.03	0.312927433563081	0.631104431351328	0.441532609535004	0.0099	0.0063	0.0935	0.016	0.0359	0.0235	0.0209	0.0273	0.0045	0.0393	0.0394	0.1312	0.0048	0.0359	0.0997	0.0248	0.0196	0.0065	0.0042	0.0207	0.0209	0.1271	0.0283	0.1043	0.0437	0.0061
8	rs1467108	40717349	0.88	0.650722301593725	1.03	0.312927433563081	0.645383760223141	0.439278710089211	0.01	0.0064	0.0934	0.016	0.0359	0.0235	0.0209	0.0273	0.0045	0.0393	0.0394	0.1312	0.0048	0.0359	0.0998	0.0248	0.0196	0.0066	0.0042	0.0207	0.0209	0.1271	0.0282	0.1044	0.0437	0.0061
8	rs16890054	40723038	0.88	0.650722301593725	1.02	0.35283343175317	0.643608632437764	0.441134639423571	0.01	0.0064	0.0934	0.016	0.0359	0.0234	0.0209	0.0273	0.0045	0.0394	0.0393	0.1313	0.0048	0.036	0.0998	0.0247	0.0196	0.0066	0.0042	0.0207	0.0209	0.1271	0.0283	0.1044	0.0435	0.0061
8	rs17648449	40739278	0.88	0.650722301593725	1.02	0.35283343175317	0.65529392498026	0.443258249131736	0.01	0.0064	0.0935	0.016	0.0358	0.0233	0.0209	0.0273	0.0045	0.0394	0.0394	0.1312	0.0048	0.036	0.0999	0.0248	0.0196	0.0066	0.0043	0.0207	0.0208	0.127	0.0282	0.1045	0.0435	0.0061
8	rs74416776	40745552	0.88	0.650722301593725	1.02	0.35283343175317	0.710678354276479	0.429635355396446	0.01	0.0064	0.0936	0.016	0.0358	0.0232	0.0209	0.0272	0.0045	0.0395	0.0395	0.1311	0.0048	0.0361	0.1	0.0249	0.0195	0.0066	0.0043	0.0207	0.0207	0.1269	0.0282	0.1048	0.0434	0.0061
8	rs75595178	40748340	0.88	0.650722301593725	1.02	0.35283343175317	0.758785707515459	0.42162148869977	0.01	0.0064	0.0936	0.0159	0.0358	0.0232	0.0209	0.0272	0.0045	0.0395	0.0395	0.131	0.0048	0.0361	0.1	0.025	0.0195	0.0066	0.0043	0.0207	0.0206	0.1269	0.0282	0.1048	0.0434	0.0061
8	rs6985757	40752216	0.88	0.650722301593725	1.02	0.35283343175317	0.770124958083015	0.42476963174179	0.01	0.0064	0.0936	0.0159	0.0359	0.0232	0.0209	0.0272	0.0045	0.0395	0.0395	0.1311	0.0048	0.0361	0.1	0.025	0.0195	0.0065	0.0043	0.0208	0.0206	0.1271	0.0282	0.1048	0.0433	0.0061
8	rs28417312	40752351	0.88	0.650722301593725	1.02	0.35283343175317	0.769663831301231	0.422801301298662	0.01	0.0064	0.0935	0.0159	0.0359	0.0232	0.021	0.0272	0.0045	0.0395	0.0396	0.131	0.0048	0.0362	0.1	0.025	0.0195	0.0065	0.0043	0.0208	0.0206	0.1271	0.0282	0.1048	0.0433	0.0061
8	rs17648770	40756183	0.88	0.650722301593725	1.02	0.35283343175317	0.684119516780927	0.40714440197708	0.01	0.0064	0.0934	0.016	0.0361	0.0232	0.021	0.0271	0.0045	0.0392	0.0395	0.1316	0.0048	0.0362	0.0999	0.025	0.0195	0.0065	0.0042	0.0207	0.0204	0.1275	0.0281	0.1048	0.0432	0.0061
8	rs145904531	40763143	0.88	0.650722301593725	1.02	0.35283343175317	0.669672960430571	0.405976643178653	0.0101	0.0064	0.0934	0.016	0.0361	0.0231	0.021	0.027	0.0045	0.039	0.0395	0.1317	0.0048	0.0362	0.0999	0.0249	0.0195	0.0065	0.0042	0.0207	0.0204	0.1276	0.0281	0.1048	0.0432	0.0061
8	rs34969394	40764340	0.88	0.650722301593725	1.01	0.39608418712213	0.675754099899772	0.407014605699748	0.0101	0.0064	0.0934	0.016	0.0361	0.0231	0.021	0.027	0.0045	0.039	0.0395	0.1318	0.0048	0.0362	0.0999	0.0249	0.0195	0.0065	0.0042	0.0206	0.0203	0.1276	0.0281	0.1048	0.0432	0.0061
8	rs7818046	40764430	0.88	0.650722301593725	1.01	0.39608418712213	0.659951642952129	0.402220124138369	0.01	0.0064	0.0934	0.016	0.0361	0.0231	0.021	0.0271	0.0045	0.039	0.0395	0.1317	0.0048	0.0363	0.0998	0.0249	0.0195	0.0064	0.0042	0.0207	0.0204	0.1278	0.0281	0.1047	0.0431	0.0061
8	rs16890096	40780424	0.88	0.650722301593725	1.01	0.39608418712213	0.57944064917712	0.370368689147405	0.01	0.0064	0.0936	0.016	0.0362	0.0231	0.0211	0.0269	0.0044	0.039	0.0396	0.1319	0.0047	0.0363	0.0998	0.0249	0.0195	0.0063	0.0042	0.0206	0.0202	0.1278	0.0281	0.1045	0.0432	0.0061
8	rs72632916	40781985	0.88	0.650722301593725	1.01	0.39608418712213	0.493062032076136	0.325057197840578	0.0099	0.0064	0.094	0.0161	0.0363	0.0231	0.0212	0.0267	0.0043	0.0391	0.0395	0.1324	0.0047	0.0363	0.0999	0.025	0.0194	0.0062	0.0041	0.0206	0.0201	0.1279	0.028	0.1042	0.0432	0.0059
8	rs78098511	40782851	0.88	0.650722301593725	1.01	0.39608418712213	0.361200836492161	0.237876357464678	0.0096	0.0063	0.095	0.0163	0.0367	0.0232	0.0216	0.0263	0.004	0.0393	0.0393	0.1336	0.0046	0.0362	0.1002	0.025	0.0193	0.006	0.0039	0.0205	0.0197	0.1282	0.0278	0.1034	0.0429	0.0056
8	rs7844594	40784118	0.88	0.650722301593725	1.01	0.39608418712213	0.262965670037253	0.173259675658703	0.0092	0.0063	0.0962	0.0165	0.0369	0.0233	0.022	0.0258	0.0036	0.0395	0.0393	0.1348	0.0045	0.0356	0.1005	0.0252	0.0193	0.0057	0.0037	0.0204	0.0193	0.1286	0.0277	0.1026	0.0426	0.0052
8	rs76475460	40787336	0.88	0.650722301593725	1.01	0.39608418712213	0.332262070472913	0.149303791932718	0.0092	0.0063	0.0964	0.0166	0.0371	0.0233	0.0222	0.0257	0.0035	0.0396	0.0394	0.1351	0.0044	0.0356	0.1006	0.0252	0.0192	0.0057	0.0037	0.0204	0.0191	0.1289	0.0276	0.1024	0.0426	0.0051
8	rs10109724	40787440	0.88	0.650722301593725	1.01	0.39608418712213	0.348179150915761	0.152335667449292	0.0092	0.0063	0.0964	0.0166	0.0371	0.0233	0.0222	0.0257	0.0035	0.0396	0.0394	0.1351	0.0044	0.0356	0.1006	0.0253	0.0192	0.0057	0.0037	0.0204	0.0191	0.1289	0.0276	0.1024	0.0426	0.0051
8	rs80076139	40796797	0.88	0.650722301593725	1.01	0.39608418712213	0.149862778945057	0.0680022136518628	0.0083	0.0057	0.0967	0.0171	0.0376	0.0239	0.0233	0.0255	0.0028	0.0394	0.0405	0.1386	0.0038	0.034	0.1042	0.0252	0.0196	0.0044	0.003	0.0196	0.0174	0.1291	0.027	0.1022	0.0415	0.0044
8	rs62640305	40796881	0.88	0.650722301593725	1.01	0.39608418712213	0.160526685139057	0.0674471379883101	0.0083	0.0057	0.0967	0.0171	0.0376	0.0239	0.0233	0.0255	0.0028	0.0394	0.0405	0.1387	0.0038	0.034	0.1042	0.0252	0.0196	0.0044	0.003	0.0196	0.0174	0.1291	0.027	0.1022	0.0415	0.0044
8	rs62640311	40800707	0.88	0.650722301593725	1.02	0.35283343175317	0.174456427592351	0.0686289413063837	0.0081	0.0056	0.0964	0.0174	0.0377	0.024	0.0235	0.0255	0.0027	0.0395	0.0408	0.1394	0.0036	0.0337	0.105	0.0253	0.0197	0.0042	0.0029	0.0196	0.017	0.1286	0.0268	0.1025	0.0413	0.0042
8	rs10091158	40809189	0.89	0.587533376708783	1.02	0.35283343175317	0.170128356140566	0.0674471379883101	0.0081	0.0056	0.0963	0.0174	0.0377	0.024	0.0235	0.0254	0.0026	0.0395	0.0408	0.1396	0.0035	0.0336	0.1052	0.0252	0.0197	0.0042	0.0029	0.0197	0.017	0.1286	0.0268	0.1026	0.0413	0.0041
8	rs78272154	40815846	0.89	0.587533376708783	1.02	0.35283343175317	0.162420937394248	0.0830856120545748	0.0076	0.0053	0.0958	0.0178	0.0377	0.0241	0.0231	0.0254	0.0021	0.0396	0.0408	0.141	0.0032	0.0329	0.1068	0.025	0.0201	0.0037	0.0024	0.0197	0.0167	0.129	0.0266	0.104	0.041	0.0038
8	rs10089590	40821132	0.89	0.587533376708783	1.02	0.35283343175317	0.166388726883707	0.0811330067505299	0.0076	0.0053	0.0958	0.0178	0.0377	0.0241	0.0231	0.0254	0.0021	0.0396	0.0408	0.1411	0.0032	0.0329	0.1068	0.025	0.0201	0.0037	0.0024	0.0197	0.0167	0.129	0.0266	0.104	0.041	0.0038
8	rs10094981	40831294	0.89	0.587533376708783	1.02	0.35283343175317	0.17240971342238	0.0780922886293486	0.0076	0.0053	0.0958	0.0178	0.0377	0.0241	0.0231	0.0254	0.0021	0.0396	0.0408	0.1411	0.0032	0.0329	0.1068	0.025	0.0201	0.0037	0.0024	0.0197	0.0167	0.129	0.0266	0.1041	0.041	0.0038
8	rs80257811	40831713	0.89	0.587533376708783	1.02	0.35283343175317	0.17240971342238	0.0782395183870295	0.0076	0.0053	0.0958	0.0178	0.0377	0.0241	0.0231	0.0254	0.0021	0.0396	0.0408	0.1411	0.0032	0.0329	0.1068	0.025	0.0201	0.0037	0.0024	0.0197	0.0167	0.129	0.0266	0.1041	0.041	0.0038
8	rs17571663	40836404	0.89	0.587533376708783	1.02	0.35283343175317	0.188798780398201	0.0806105214512356	0.0077	0.0053	0.096	0.0178	0.0376	0.0241	0.0232	0.0254	0.0021	0.0396	0.0414	0.141	0.0032	0.0327	0.1069	0.0249	0.0201	0.0036	0.0023	0.0197	0.0169	0.1289	0.0263	0.1041	0.0405	0.0037
8	rs4460357	40838089	0.89	0.587533376708783	1.03	0.312927433563081	0.188195982667898	0.0829347456538004	0.0077	0.0053	0.096	0.0178	0.0376	0.0241	0.0232	0.0254	0.002	0.0396	0.0415	0.141	0.0031	0.0327	0.107	0.0249	0.0201	0.0036	0.0023	0.0197	0.0169	0.1289	0.0262	0.1041	0.0405	0.0037
8	rs71519593	40838168	0.89	0.587533376708783	1.02	0.35283343175317	0.185049424132958	0.0849046189092807	0.0077	0.0053	0.096	0.0178	0.0376	0.0241	0.0232	0.0254	0.002	0.0396	0.0415	0.141	0.0031	0.0327	0.107	0.0249	0.0201	0.0036	0.0023	0.0197	0.0169	0.1289	0.0262	0.1041	0.0405	0.0037
8	rs3857965	40846452	0.89	0.587533376708783	1.02	0.35283343175317	0.170412559344821	0.0846003499373668	0.0076	0.0054	0.0959	0.0179	0.0377	0.0241	0.0232	0.0254	0.002	0.0397	0.0415	0.141	0.0031	0.0327	0.1071	0.025	0.0202	0.0035	0.0023	0.0197	0.0169	0.1289	0.0261	0.1042	0.0404	0.0036
8	rs76341894	40850312	0.89	0.587533376708783	1.02	0.35283343175317	0.168146664303596	0.0798664920361935	0.0076	0.0054	0.0958	0.0179	0.0378	0.0241	0.0231	0.0255	0.0019	0.0398	0.0418	0.1411	0.003	0.0327	0.1073	0.0249	0.0201	0.0033	0.0021	0.0199	0.0167	0.1289	0.0261	0.1044	0.0405	0.0035
8	rs1870020	40863676	0.89	0.587533376708783	1.02	0.35283343175317	0.151283958914104	0.0832365891098821	0.0075	0.0054	0.0957	0.018	0.0381	0.0241	0.0231	0.0256	0.0018	0.0399	0.0419	0.1416	0.0028	0.0327	0.1075	0.0248	0.0201	0.0032	0.002	0.0199	0.0165	0.1286	0.026	0.1047	0.0404	0.0033
8	rs62640333	40865052	0.89	0.587533376708783	1.02	0.35283343175317	0.148187494233233	0.0824828111152438	0.0075	0.0054	0.0957	0.018	0.0381	0.0241	0.0231	0.0256	0.0018	0.0399	0.0419	0.1415	0.0028	0.0327	0.1075	0.0248	0.0201	0.0032	0.002	0.0199	0.0165	0.1286	0.026	0.1047	0.0404	0.0033
8	rs7004933	40867231	0.89	0.587533376708783	1.02	0.35283343175317	0.142108384863436	0.0862026536973973	0.0075	0.0054	0.0955	0.018	0.0381	0.0241	0.0231	0.0257	0.0018	0.0399	0.0418	0.1415	0.0028	0.0327	0.1075	0.0249	0.0201	0.0032	0.002	0.02	0.0165	0.1286	0.0261	0.1048	0.0404	0.0032
8	rs72637737	40874461	0.89	0.587533376708783	1.02	0.35283343175317	0.144386398191299	0.0860495335234299	0.0075	0.0054	0.0955	0.018	0.0381	0.0241	0.0231	0.0257	0.0018	0.0399	0.0418	0.1415	0.0028	0.0326	0.1075	0.0249	0.0201	0.0032	0.002	0.02	0.0165	0.1286	0.0261	0.1049	0.0405	0.0032
8	rs11993823	40888789	0.89	0.587533376708783	1.02	0.35283343175317	0.166388726883707	0.0855144735683938	0.0076	0.0054	0.0954	0.0179	0.038	0.0242	0.0231	0.0258	0.0018	0.0399	0.0419	0.1416	0.0027	0.0324	0.1076	0.0248	0.02	0.0031	0.002	0.0201	0.0164	0.1285	0.026	0.105	0.0407	0.0032
8	rs79018360	40901313	0.89	0.587533376708783	1.02	0.35283343175317	0.152246917361418	0.0846763759828098	0.0076	0.0054	0.0955	0.0179	0.0382	0.0242	0.023	0.0258	0.0018	0.04	0.042	0.1416	0.0027	0.0323	0.1077	0.0248	0.0199	0.003	0.002	0.02	0.0162	0.1284	0.0261	0.105	0.0409	0.0032
8	rs117637472	40906744	0.89	0.587533376708783	1.02	0.35283343175317	0.150390661658872	0.0831610867550122	0.0076	0.0054	0.0955	0.0179	0.0382	0.0242	0.023	0.0258	0.0018	0.04	0.042	0.1416	0.0027	0.0323	0.1078	0.0248	0.0199	0.003	0.002	0.02	0.0162	0.1284	0.0261	0.105	0.0409	0.0032
8	rs10103283	40921518	0.89	0.587533376708783	1.02	0.35283343175317	0.161765085584022	0.0786818857989365	0.0076	0.0054	0.0956	0.0178	0.0385	0.0243	0.0229	0.0257	0.0018	0.04	0.0421	0.1417	0.0027	0.0323	0.1078	0.0248	0.0198	0.0029	0.0019	0.0199	0.016	0.1283	0.0262	0.105	0.041	0.0032
8	rs75798600	40935334	0.89	0.587533376708783	1.02	0.35283343175317	0.157115977144151	0.0779451720202022	0.0076	0.0054	0.0955	0.0179	0.0385	0.0243	0.0229	0.0258	0.0018	0.0399	0.0421	0.1418	0.0027	0.0322	0.108	0.0248	0.0198	0.0029	0.0019	0.0199	0.016	0.1281	0.0262	0.1051	0.041	0.0032
8	rs10089355	40937332	0.89	0.587533376708783	1.02	0.35283343175317	0.159498950170405	0.0783131756730499	0.0076	0.0054	0.0954	0.0179	0.0385	0.0243	0.0229	0.0258	0.0018	0.0399	0.0421	0.1418	0.0027	0.0322	0.1081	0.0247	0.0198	0.0029	0.0019	0.0199	0.016	0.128	0.0262	0.105	0.041	0.0032
8	rs7821127	40949403	0.89	0.587533376708783	1.02	0.35283343175317	0.146490863548161	0.0805359924956951	0.0076	0.0054	0.0953	0.018	0.0383	0.0242	0.0228	0.0258	0.0018	0.0397	0.0422	0.1423	0.0027	0.0319	0.1086	0.0248	0.0198	0.0029	0.0019	0.02	0.0161	0.1275	0.0263	0.1048	0.041	0.0032
8	rs76029482	40959992	0.89	0.587533376708783	1.02	0.35283343175317	0.0980457768267441	0.0692580629845816	0.0076	0.0053	0.0947	0.0176	0.0384	0.0242	0.0228	0.0259	0.0018	0.0394	0.0425	0.1425	0.0029	0.0321	0.1093	0.0245	0.0197	0.0027	0.0019	0.0201	0.016	0.1269	0.0266	0.1045	0.042	0.003
8	rs28800807	40960575	0.89	0.587533376708783	1.02	0.35283343175317	0.100274829902119	0.069398192197637	0.0076	0.0053	0.0947	0.0176	0.0384	0.0243	0.0228	0.0259	0.0018	0.0394	0.0425	0.1424	0.0029	0.0321	0.1093	0.0245	0.0198	0.0027	0.0019	0.0201	0.0159	0.1269	0.0266	0.1045	0.042	0.003
8	rs77359933	40965396	0.89	0.587533376708783	1.02	0.35283343175317	0.0960488305424393	0.0710181248424649	0.0075	0.0053	0.0946	0.0176	0.0384	0.0243	0.0228	0.0259	0.0018	0.0392	0.0425	0.1425	0.003	0.0322	0.1094	0.0245	0.0198	0.0027	0.002	0.0202	0.0159	0.1268	0.0267	0.1045	0.042	0.003
8	rs72637789	40971829	0.89	0.587533376708783	1.03	0.312927433563081	0.0947982538801437	0.072939502508463	0.0075	0.0053	0.0944	0.0176	0.0384	0.0243	0.0229	0.026	0.0018	0.0392	0.0425	0.1425	0.003	0.0322	0.1095	0.0244	0.0198	0.0027	0.002	0.0202	0.0159	0.1268	0.0267	0.1045	0.042	0.003
8	rs12549490	40974064	0.89	0.587533376708783	1.03	0.312927433563081	0.0906716397038753	0.0755341510079107	0.0073	0.0052	0.0943	0.0176	0.0384	0.0244	0.0229	0.026	0.0018	0.0391	0.0425	0.1426	0.003	0.0322	0.1096	0.0244	0.0198	0.0027	0.002	0.0203	0.0159	0.1266	0.0269	0.1045	0.042	0.003
8	rs77388112	40974277	0.89	0.587533376708783	1.02	0.35283343175317	0.0863549592634924	0.0756067560778512	0.0073	0.0052	0.0942	0.0176	0.0384	0.0244	0.0228	0.026	0.0018	0.039	0.0425	0.1426	0.003	0.0322	0.1097	0.0244	0.0198	0.0027	0.002	0.0203	0.0159	0.1266	0.0269	0.1045	0.042	0.003
8	rs6989836	40977969	0.9	0.528487958927512	1.02	0.35283343175317	0.0454201312919698	0.0704529105358112	0.007	0.0052	0.0938	0.0172	0.0384	0.0244	0.023	0.026	0.0019	0.0387	0.0424	0.1435	0.0033	0.0331	0.1113	0.0239	0.0198	0.0028	0.0024	0.0206	0.0159	0.1252	0.027	0.1039	0.0418	0.0026
8	rs6474309	40978925	0.89	0.587533376708783	1.02	0.35283343175317	0.0395773054438728	0.0691180516422347	0.0067	0.0052	0.0933	0.0171	0.0388	0.0245	0.023	0.0258	0.0019	0.0385	0.0425	0.1447	0.0034	0.0335	0.1121	0.0236	0.0199	0.0027	0.0025	0.0208	0.0159	0.1242	0.0272	0.1035	0.0417	0.0023
8	rs34542659	40979288	0.9	0.528487958927512	1.02	0.35283343175317	0.0349113756578753	0.0655878312910603	0.0067	0.0052	0.0932	0.017	0.0387	0.0245	0.023	0.0257	0.0019	0.0384	0.0425	0.1448	0.0034	0.0335	0.1126	0.0234	0.0197	0.0027	0.0025	0.0208	0.0159	0.1243	0.0273	0.1033	0.0418	0.0023
8	rs936271	40980434	0.89	0.587533376708783	1.02	0.35283343175317	0.0471645609059633	0.0588934940657599	0.0066	0.0052	0.0928	0.0168	0.0388	0.0244	0.0228	0.0253	0.002	0.0381	0.0428	0.145	0.0035	0.0337	0.1139	0.0231	0.0191	0.0027	0.0025	0.021	0.0159	0.1244	0.0276	0.1028	0.042	0.0021
8	rs76326993	40980847	0.89	0.587533376708783	1.02	0.35283343175317	0.0443827092886622	0.0571387447713497	0.0066	0.0052	0.0927	0.0168	0.0386	0.0244	0.0227	0.0253	0.002	0.0381	0.0428	0.145	0.0035	0.0337	0.1141	0.0231	0.0191	0.0027	0.0025	0.021	0.0159	0.1245	0.0276	0.1028	0.0422	0.0021
8	rs1456769	40984683	0.9	0.528487958927512	1.02	0.35283343175317	0.0516724856728915	0.0604722476806379	0.0067	0.0051	0.0926	0.0167	0.0385	0.0244	0.0225	0.0253	0.002	0.0379	0.0427	0.1452	0.0035	0.0338	0.1148	0.0232	0.0193	0.0026	0.0026	0.0211	0.0158	0.1245	0.0276	0.1023	0.0424	0.0019
8	rs4736923	40985497	0.9	0.528487958927512	1.02	0.35283343175317	0.0570686637388281	0.0665491994679272	0.0067	0.0051	0.0924	0.0167	0.0385	0.0245	0.0225	0.0252	0.002	0.0379	0.0426	0.1456	0.0035	0.0337	0.1152	0.0232	0.0194	0.0026	0.0026	0.0212	0.0159	0.1245	0.0275	0.1021	0.0422	0.0018
8	rs4736795	40995139	0.9	0.528487958927512	1.02	0.35283343175317	0.0754413610719139	0.0630081124065204	0.007	0.0051	0.0924	0.0167	0.0381	0.0245	0.0223	0.0251	0.0021	0.0377	0.0424	0.1466	0.0038	0.0336	0.1177	0.0235	0.0196	0.0025	0.0025	0.0214	0.016	0.1234	0.0268	0.1003	0.0423	0.0019
8	rs72639795	40995545	0.9	0.528487958927512	1.01	0.39608418712213	0.0770455803580835	0.0618014129755543	0.007	0.005	0.0923	0.0167	0.0381	0.0246	0.0222	0.0251	0.0021	0.0377	0.0424	0.1466	0.0038	0.0336	0.1177	0.0235	0.0196	0.0025	0.0025	0.0214	0.016	0.1233	0.0268	0.1002	0.0423	0.0019
8	rs77900873	40997875	0.9	0.528487958927512	1.01	0.39608418712213	0.0826956493527134	0.0583060569503148	0.007	0.0051	0.0922	0.0167	0.038	0.0246	0.0222	0.0251	0.0021	0.0377	0.0425	0.1466	0.0038	0.0337	0.1178	0.0235	0.0196	0.0025	0.0026	0.0214	0.016	0.1232	0.0268	0.1001	0.0423	0.0019
8	rs71519599	41001382	0.9	0.528487958927512	1.01	0.39608418712213	0.100998903909787	0.0541386848519797	0.0071	0.0051	0.0921	0.0167	0.038	0.0246	0.0222	0.0251	0.0021	0.0377	0.0426	0.1467	0.0039	0.0338	0.1178	0.0235	0.0196	0.0025	0.0027	0.0214	0.016	0.1231	0.0268	0.0999	0.0423	0.0019
8	rs117984023	41002095	0.9	0.528487958927512	1.01	0.39608418712213	0.098785309730122	0.0533212210170156	0.0071	0.0051	0.092	0.0167	0.038	0.0246	0.0221	0.0251	0.0021	0.0377	0.0426	0.1467	0.0039	0.0338	0.1179	0.0235	0.0196	0.0025	0.0027	0.0214	0.016	0.1231	0.0268	0.0999	0.0422	0.0019
8	rs78408644	41002351	0.9	0.528487958927512	1.01	0.39608418712213	0.0998368012203978	0.0525091471335297	0.0071	0.0051	0.092	0.0167	0.038	0.0246	0.0221	0.0251	0.0021	0.0377	0.0426	0.1467	0.0039	0.0338	0.1179	0.0235	0.0196	0.0025	0.0027	0.0214	0.016	0.1231	0.0268	0.0999	0.0422	0.0019
8	rs10102896	41003645	0.9	0.528487958927512	1.01	0.39608418712213	0.109888001977961	0.0475125237901663	0.0071	0.0051	0.0918	0.0166	0.038	0.0246	0.0221	0.0251	0.0021	0.0378	0.0426	0.1469	0.004	0.0338	0.1179	0.0235	0.0195	0.0026	0.0028	0.0214	0.0159	0.1231	0.0268	0.0997	0.0423	0.002
8	rs4736927	41004362	0.9	0.528487958927512	1.01	0.39608418712213	0.124070935663717	0.0434218664604836	0.0071	0.0051	0.0916	0.0165	0.038	0.0246	0.022	0.0251	0.0021	0.0378	0.0426	0.147	0.0041	0.0338	0.1181	0.0235	0.0195	0.0026	0.0028	0.0214	0.0159	0.123	0.0268	0.0996	0.0423	0.0021
8	rs80015490	41004528	0.9	0.528487958927512	1.01	0.39608418712213	0.118814761657872	0.0440538632783374	0.0071	0.0051	0.0916	0.0165	0.038	0.0246	0.022	0.0251	0.0021	0.0378	0.0426	0.147	0.0042	0.0338	0.1181	0.0235	0.0195	0.0026	0.0028	0.0214	0.0159	0.123	0.0268	0.0995	0.0423	0.0021
8	rs10958661	41005733	0.9	0.528487958927512	1.01	0.39608418712213	0.0807912482178296	0.0297963357880914	0.0072	0.0049	0.0941	0.0166	0.038	0.0235	0.0218	0.0242	0.002	0.0371	0.0437	0.1492	0.0039	0.0346	0.1204	0.0233	0.0195	0.0032	0.0027	0.0211	0.0153	0.1205	0.0269	0.0977	0.0415	0.0022
8	rs11986992	41006048	0.89	0.587533376708783	1.01	0.39608418712213	0.0865664477445525	0.0313584667031971	0.0073	0.0049	0.0957	0.0165	0.038	0.0234	0.0215	0.0241	0.002	0.0369	0.0441	0.1496	0.0038	0.0346	0.1209	0.0231	0.0197	0.0033	0.0027	0.021	0.0152	0.1195	0.0268	0.0973	0.0412	0.0022
8	rs10958662	41007120	0.88	0.650722301593725	1.01	0.39608418712213	0.146003608330289	0.0294116115371278	0.0073	0.005	0.0995	0.0162	0.0376	0.0229	0.021	0.0238	0.0018	0.0363	0.0452	0.1503	0.004	0.0347	0.1231	0.0226	0.02	0.0037	0.0023	0.0205	0.0147	0.118	0.0259	0.0957	0.0409	0.0022
8	rs4073059	41009368	0.88	0.650722301593725	1.01	0.39608418712213	0.157387248956051	0.0275231106336827	0.0073	0.005	0.0996	0.0162	0.0376	0.0228	0.021	0.0238	0.0018	0.0363	0.0452	0.1505	0.004	0.0347	0.1232	0.0226	0.02	0.0037	0.0023	0.0205	0.0147	0.118	0.0259	0.0956	0.0408	0.0022
8	rs77278012	41011021	0.88	0.650722301593725	1.01	0.39608418712213	0.167371843477133	0.0327052416685985	0.0074	0.005	0.0997	0.0162	0.0376	0.0228	0.0209	0.0238	0.0018	0.0363	0.0452	0.1506	0.004	0.0347	0.1233	0.0226	0.02	0.0038	0.0023	0.0205	0.0147	0.118	0.0258	0.0956	0.0408	0.0022
8	rs6998945	41014943	0.88	0.650722301593725	1.02	0.35283343175317	0.179103657560781	0.0379187350825751	0.0075	0.005	0.0997	0.0162	0.0375	0.0227	0.0209	0.0238	0.0018	0.0362	0.0452	0.1508	0.004	0.0346	0.1238	0.0227	0.02	0.0038	0.0022	0.0204	0.0147	0.1182	0.0257	0.0953	0.0408	0.0022
8	rs72641806	41016767	0.88	0.650722301593725	1.02	0.35283343175317	0.173736685565452	0.0301833888372973	0.0076	0.005	0.0997	0.0162	0.0375	0.0226	0.0209	0.0237	0.0018	0.0362	0.0452	0.1509	0.004	0.0346	0.1239	0.0227	0.02	0.0039	0.0021	0.0204	0.0146	0.1182	0.0256	0.0948	0.0407	0.0022
8	rs62642283	41034647	0.88	0.650722301593725	1.02	0.35283343175317	0.238441084195461	0.046032885392933	0.0079	0.005	0.0999	0.0164	0.0374	0.0225	0.0211	0.0236	0.0019	0.0362	0.0453	0.1513	0.0042	0.0344	0.1244	0.0227	0.0202	0.004	0.0021	0.0202	0.0144	0.1184	0.0254	0.0936	0.0406	0.0023
8	rs118107560	41034962	0.88	0.650722301593725	1.02	0.35283343175317	0.239215827507434	0.0451550381444514	0.0079	0.005	0.0999	0.0164	0.0374	0.0225	0.0211	0.0236	0.0019	0.0362	0.0453	0.1513	0.0042	0.0344	0.1244	0.0227	0.0202	0.004	0.0021	0.0202	0.0144	0.1184	0.0254	0.0936	0.0406	0.0023
8	rs11774048	41036557	0.88	0.650722301593725	1.02	0.35283343175317	0.249413617450566	0.0572679468469331	0.0079	0.005	0.1	0.0164	0.0374	0.0225	0.0211	0.0236	0.0019	0.0361	0.0453	0.1514	0.0042	0.0344	0.1244	0.0227	0.0202	0.004	0.0021	0.0202	0.0144	0.1184	0.0254	0.0936	0.0406	0.0024
8	rs62642292	41055182	0.88	0.650722301593725	1.02	0.35283343175317	0.29765152422617	0.0547711565714703	0.008	0.005	0.0999	0.0166	0.0374	0.0225	0.021	0.0236	0.0018	0.0362	0.0455	0.1514	0.0042	0.0344	0.1249	0.0228	0.0202	0.004	0.0021	0.0202	0.0143	0.1185	0.0252	0.0928	0.0404	0.0024
8	rs55737070	41061145	0.88	0.650722301593725	1.02	0.35283343175317	0.302277452674802	0.0615345997089099	0.008	0.005	0.0999	0.0166	0.0374	0.0225	0.021	0.0237	0.0019	0.0362	0.0455	0.1514	0.0042	0.0344	0.125	0.0228	0.0202	0.004	0.0021	0.0201	0.0143	0.1185	0.0252	0.0927	0.0404	0.0024
8	rs4072356	41061995	0.88	0.650722301593725	1.02	0.35283343175317	0.298816604811473	0.0598781317127712	0.008	0.005	0.0999	0.0166	0.0374	0.0225	0.021	0.0237	0.0018	0.0362	0.0456	0.1514	0.0042	0.0344	0.125	0.0228	0.0202	0.004	0.0021	0.0201	0.0143	0.1185	0.0252	0.0927	0.0404	0.0024
8	rs11783363	41077773	0.88	0.650722301593725	1.02	0.35283343175317	0.358683736683743	0.0830856120545748	0.0081	0.005	0.0998	0.0166	0.0373	0.0225	0.021	0.0237	0.0017	0.0361	0.0456	0.1515	0.0042	0.0344	0.1253	0.0228	0.0202	0.0041	0.0021	0.02	0.0143	0.1184	0.0252	0.0927	0.0406	0.0021
8	rs62642295	41079920	0.87	0.718142804220985	1.02	0.35283343175317	0.380669176364689	0.0800894066322641	0.0082	0.005	0.0998	0.0167	0.0372	0.0225	0.021	0.0237	0.0017	0.0361	0.0456	0.1517	0.0043	0.0344	0.1255	0.0229	0.0202	0.0042	0.0021	0.0198	0.0143	0.1183	0.0252	0.0925	0.0406	0.0021
8	rs72641901	41082500	0.87	0.718142804220985	1.02	0.35283343175317	0.387978693490988	0.0860495335234299	0.0082	0.005	0.0999	0.0167	0.0372	0.0224	0.021	0.0237	0.0017	0.0361	0.0455	0.1518	0.0043	0.0344	0.1257	0.023	0.0202	0.0043	0.0021	0.0196	0.0142	0.1181	0.0251	0.0924	0.0406	0.0021
8	rs34359923	41088693	0.87	0.718142804220985	1.02	0.35283343175317	0.407585741415698	0.121454929311561	0.0082	0.0051	0.0999	0.0167	0.0371	0.0224	0.021	0.0237	0.0017	0.036	0.0454	0.1518	0.0044	0.0346	0.1261	0.0231	0.0202	0.0044	0.0021	0.0193	0.0141	0.1179	0.0252	0.0922	0.0406	0.0021
8	rs117504394	41090303	0.87	0.718142804220985	1.01	0.39608418712213	0.394067613285311	0.10726204707087	0.0082	0.0051	0.0999	0.0167	0.0372	0.0224	0.021	0.0238	0.0017	0.036	0.0453	0.1518	0.0044	0.0346	0.1261	0.0231	0.0202	0.0044	0.0021	0.0193	0.0141	0.1178	0.0251	0.0921	0.0407	0.0022
8	rs79288405	41091953	0.87	0.718142804220985	1.01	0.39608418712213	0.399808818344114	0.111974809232771	0.0082	0.0052	0.0999	0.0167	0.0372	0.0224	0.021	0.0237	0.0018	0.036	0.0452	0.1519	0.0044	0.0347	0.1261	0.0231	0.0202	0.0044	0.0021	0.0193	0.0141	0.1178	0.025	0.092	0.0407	0.0022
8	rs117331961	41093773	0.87	0.718142804220985	1.01	0.39608418712213	0.387756158350388	0.100828886621474	0.0082	0.0052	0.0999	0.0167	0.0372	0.0224	0.021	0.0237	0.0018	0.036	0.0452	0.152	0.0044	0.0347	0.1261	0.0231	0.0202	0.0044	0.0021	0.0193	0.0141	0.1178	0.025	0.0919	0.0407	0.0022
8	rs6984106	41101647	0.87	0.718142804220985	1.01	0.39608418712213	0.390151794857925	0.137673284872063	0.0083	0.0052	0.1	0.0167	0.0374	0.0224	0.021	0.0237	0.0018	0.0359	0.0448	0.1523	0.0044	0.0348	0.1263	0.0231	0.0201	0.0045	0.0022	0.0194	0.014	0.1177	0.0246	0.0917	0.0407	0.0023
8	rs11985485	41117856	0.87	0.718142804220985	1.01	0.39608418712213	0.316081498170306	0.21759003357919	0.0084	0.0054	0.0992	0.0173	0.0372	0.0225	0.0213	0.024	0.0021	0.0358	0.0448	0.1522	0.0046	0.0349	0.1256	0.0236	0.0203	0.0047	0.0024	0.0187	0.0142	0.1163	0.0243	0.0926	0.0407	0.0026
8	rs78144773	41119213	0.87	0.718142804220985	1.01	0.39608418712213	0.310054844900497	0.203557499282664	0.0083	0.0054	0.0992	0.0173	0.0372	0.0225	0.0213	0.024	0.0021	0.0358	0.0448	0.1522	0.0046	0.0349	0.1256	0.0236	0.0203	0.0047	0.0024	0.0187	0.0142	0.1162	0.0243	0.0927	0.0407	0.0026
8	rs117452764	41120775	0.87	0.718142804220985	1.01	0.39608418712213	0.298136680589518	0.198428254519909	0.0082	0.0054	0.0992	0.0173	0.0371	0.0224	0.0213	0.024	0.0021	0.0358	0.0448	0.1522	0.0046	0.0349	0.1255	0.0236	0.0203	0.0048	0.0024	0.0186	0.0142	0.1162	0.0243	0.0927	0.0407	0.0026
8	rs7013229	41127352	0.87	0.718142804220985	1.01	0.39608418712213	0.315381074518943	0.235336239551216	0.0079	0.0055	0.0991	0.0174	0.0371	0.0223	0.0213	0.024	0.0022	0.0358	0.0448	0.1522	0.0047	0.035	0.1254	0.0235	0.0203	0.0053	0.0026	0.0181	0.0142	0.1159	0.0243	0.0932	0.0408	0.0027
8	rs72642720	41127511	0.87	0.718142804220985	1.01	0.39608418712213	0.308767841684786	0.22439526242561	0.0079	0.0055	0.0991	0.0174	0.0371	0.0223	0.0213	0.024	0.0022	0.0358	0.0448	0.1522	0.0047	0.035	0.1253	0.0235	0.0203	0.0053	0.0026	0.0181	0.0142	0.1159	0.0243	0.0932	0.0408	0.0027
8	rs76493533	41131311	0.87	0.718142804220985	1.01	0.39608418712213	0.28513767945236	0.232804915938675	0.008	0.0055	0.0991	0.0174	0.037	0.0223	0.0213	0.024	0.0023	0.0358	0.0447	0.1522	0.0047	0.0352	0.1252	0.0235	0.0203	0.0053	0.0026	0.018	0.0142	0.1158	0.0243	0.0931	0.0408	0.0027
8	rs7814043	41136615	0.87	0.718142804220985	1.01	0.39608418712213	0.272309793108643	0.242648660608635	0.0082	0.0056	0.0991	0.0175	0.0369	0.0223	0.0214	0.0241	0.0024	0.0358	0.0446	0.152	0.0047	0.0354	0.1246	0.0236	0.0202	0.0054	0.0027	0.0179	0.0143	0.1155	0.0242	0.093	0.0412	0.0028
8	rs77550034	41139708	0.87	0.718142804220985	1.01	0.39608418712213	0.271109056031573	0.213839181615378	0.0082	0.0056	0.099	0.0176	0.0368	0.0223	0.0214	0.0241	0.0024	0.0358	0.0446	0.152	0.0047	0.0354	0.1247	0.0235	0.0201	0.0054	0.0027	0.0178	0.0144	0.1155	0.0242	0.0929	0.0412	0.0028
8	rs4368962	41139724	0.87	0.718142804220985	1.01	0.39608418712213	0.278356432123817	0.21759003357919	0.0082	0.0056	0.099	0.0176	0.0368	0.0223	0.0214	0.0241	0.0024	0.0358	0.0447	0.152	0.0047	0.0355	0.1247	0.0235	0.0201	0.0054	0.0027	0.0178	0.0144	0.1155	0.0242	0.0928	0.0412	0.0028
8	rs6651363	41144413	0.87	0.718142804220985	1	0.442785362986439	0.320452434942407	0.206402475603754	0.0086	0.0059	0.0992	0.0174	0.0366	0.023	0.0215	0.0236	0.0026	0.0351	0.0446	0.1516	0.0048	0.0353	0.1249	0.0242	0.0208	0.0058	0.0027	0.017	0.0146	0.1137	0.024	0.0948	0.0401	0.0029
8	rs62636767	41144566	0.87	0.718142804220985	1	0.442785362986439	0.317334286572325	0.227005672416154	0.0086	0.0059	0.0994	0.0174	0.0366	0.023	0.0215	0.0236	0.0026	0.0349	0.0447	0.1517	0.0048	0.0352	0.1248	0.0242	0.0209	0.0058	0.0027	0.0169	0.0146	0.1134	0.0239	0.095	0.0401	0.0029
8	rs4736964	41147753	0.87	0.718142804220985	1	0.442785362986439	0.302228561565258	0.207882820614509	0.0087	0.0059	0.0992	0.0173	0.0366	0.0233	0.0212	0.0235	0.0026	0.0348	0.0449	0.152	0.0049	0.0346	0.1239	0.0241	0.0209	0.0058	0.0026	0.0169	0.0145	0.1138	0.0242	0.0957	0.0403	0.0028
8	rs72642749	41149507	0.87	0.718142804220985	1	0.442785362986439	0.280936151804793	0.205347245176615	0.0087	0.0061	0.0993	0.0174	0.0365	0.0233	0.0212	0.0234	0.0026	0.0346	0.045	0.1518	0.0049	0.0345	0.1236	0.024	0.0209	0.0058	0.0026	0.0169	0.0145	0.1139	0.0242	0.0959	0.0403	0.0028
8	rs77744593	41151763	0.87	0.718142804220985	1	0.442785362986439	0.268165609619048	0.209578943971884	0.0087	0.0061	0.0993	0.0175	0.0364	0.0231	0.0212	0.0233	0.0027	0.0346	0.0451	0.1517	0.0049	0.0344	0.1232	0.024	0.021	0.0058	0.0026	0.0169	0.0146	0.114	0.0242	0.0964	0.0404	0.0028
8	rs10958671	41151960	0.87	0.718142804220985	1	0.442785362986439	0.272402276189997	0.208200494923219	0.0087	0.0061	0.0993	0.0175	0.0364	0.0231	0.0212	0.0233	0.0027	0.0346	0.0451	0.1518	0.0049	0.0344	0.1231	0.024	0.021	0.0058	0.0026	0.0169	0.0146	0.114	0.0242	0.0964	0.0404	0.0028
8	rs17574424	41155258	0.87	0.718142804220985	1	0.442785362986439	0.270878473631545	0.19863675037244	0.0087	0.0061	0.0991	0.0174	0.0362	0.0233	0.0213	0.023	0.0027	0.0343	0.0452	0.1515	0.0049	0.0345	0.1231	0.024	0.021	0.0059	0.0026	0.0168	0.0147	0.1145	0.0242	0.0966	0.0405	0.0028
8	rs9298614	41156780	0.87	0.718142804220985	1.01	0.39608418712213	0.279293032311762	0.199053962880584	0.0087	0.0061	0.0988	0.0175	0.0357	0.0233	0.0213	0.023	0.0027	0.0343	0.0453	0.1515	0.005	0.0345	0.1231	0.024	0.021	0.0059	0.0026	0.0167	0.0147	0.1145	0.0243	0.0971	0.0405	0.0028
8	rs117685158	41160180	0.88	0.650722301593725	1	0.442785362986439	0.206006682623759	0.206613737835211	0.0087	0.0062	0.0999	0.0173	0.0357	0.0234	0.0215	0.0231	0.0027	0.0343	0.0445	0.1523	0.0046	0.0345	0.1224	0.024	0.0211	0.0056	0.0025	0.0159	0.0152	0.1142	0.024	0.0976	0.0406	0.0026
8	rs74662337	41161365	0.88	0.650722301593725	1	0.442785362986439	0.196002938637998	0.2398703721829	0.0089	0.0064	0.1013	0.0169	0.0356	0.0236	0.0218	0.0223	0.0027	0.0345	0.0434	0.1537	0.0042	0.0344	0.1217	0.024	0.0213	0.0053	0.0024	0.015	0.016	0.114	0.0238	0.0985	0.0406	0.0024
8	rs79465702	41162800	0.88	0.650722301593725	1	0.442785362986439	0.216496584663213	0.289262050115139	0.0088	0.0065	0.1022	0.0168	0.035	0.0238	0.0222	0.0213	0.0028	0.0346	0.0424	0.1545	0.0041	0.0346	0.1204	0.0242	0.0215	0.0049	0.0023	0.0147	0.0167	0.1141	0.0236	0.1	0.0405	0.0023
8	rs11781874	41162902	0.88	0.650722301593725	1	0.442785362986439	0.202143738308704	0.299429142349	0.0088	0.0065	0.1022	0.0168	0.035	0.0238	0.0223	0.0213	0.0028	0.0345	0.0423	0.1545	0.0041	0.0345	0.1203	0.0242	0.0217	0.0049	0.0023	0.0146	0.0167	0.1141	0.0236	0.1001	0.0405	0.0022
8	rs13282702	41164925	0.87	0.718142804220985	1	0.442785362986439	0.253709483434051	0.337054780545541	0.0088	0.0066	0.1038	0.0164	0.0345	0.0238	0.0227	0.0213	0.003	0.0339	0.0413	0.1545	0.0041	0.0344	0.1201	0.024	0.0217	0.0048	0.0025	0.0143	0.0169	0.1146	0.0237	0.1004	0.0405	0.0022
8	rs2121605	41174462	0.87	0.718142804220985	1	0.442785362986439	0.278262865144063	0.335947685820049	0.0087	0.0065	0.1044	0.0166	0.0341	0.0237	0.0228	0.0213	0.0031	0.0336	0.0409	0.1548	0.0039	0.0342	0.12	0.0238	0.0217	0.0048	0.0025	0.0143	0.0168	0.1148	0.0247	0.1004	0.0403	0.0022
8	rs74501864	41176676	0.87	0.718142804220985	1	0.442785362986439	0.274487626481885	0.332265036088405	0.0087	0.0065	0.1046	0.0165	0.0342	0.0236	0.0228	0.0213	0.003	0.0335	0.0408	0.1547	0.004	0.0342	0.12	0.0238	0.0217	0.0048	0.0024	0.0143	0.0169	0.1148	0.0248	0.1003	0.0402	0.0022
8	rs78858487	41179645	0.86	0.789876638244022	1	0.442785362986439	0.304040323589676	0.336193615399693	0.0087	0.0065	0.1051	0.0164	0.0342	0.0234	0.0228	0.0213	0.003	0.0332	0.0407	0.1543	0.0042	0.034	0.1202	0.0239	0.0217	0.0048	0.0024	0.0144	0.017	0.1148	0.0249	0.1004	0.04	0.0021
8	rs34836431	41181119	0.86	0.789876638244022	1	0.442785362986439	0.306645539200479	0.338779027816849	0.0087	0.0065	0.1052	0.0164	0.0342	0.0234	0.0228	0.0213	0.003	0.0332	0.0407	0.1543	0.0042	0.034	0.1202	0.0239	0.0217	0.0048	0.0024	0.0145	0.017	0.1148	0.0249	0.1005	0.04	0.0021
8	rs11774338	41183422	0.86	0.789876638244022	1	0.442785362986439	0.308916197847982	0.345453480844414	0.0087	0.0064	0.1054	0.0164	0.0342	0.0233	0.0228	0.0214	0.003	0.0331	0.0407	0.1543	0.0042	0.034	0.1203	0.0239	0.0218	0.0048	0.0024	0.0145	0.017	0.1148	0.0249	0.1005	0.0399	0.0021
8	rs55954880	41184459	0.86	0.789876638244022	1	0.442785362986439	0.333650964572781	0.340012193613999	0.0087	0.0065	0.1055	0.0162	0.0342	0.0233	0.0227	0.0214	0.003	0.0333	0.0406	0.1544	0.0042	0.0339	0.1201	0.0239	0.0218	0.0048	0.0024	0.0144	0.017	0.115	0.025	0.1006	0.0399	0.0021
8	rs16890462	41190199	0.86	0.789876638244022	1	0.442785362986439	0.333496494025403	0.332265036088405	0.0087	0.0064	0.1057	0.0161	0.0341	0.0233	0.0226	0.0215	0.003	0.0334	0.0406	0.1541	0.0042	0.0342	0.1201	0.0239	0.0219	0.0048	0.0024	0.0145	0.017	0.1147	0.025	0.1006	0.04	0.0021
8	rs2028968	41192234	0.86	0.789876638244022	1	0.442785362986439	0.333290591223936	0.322381424346669	0.0087	0.0064	0.1059	0.0161	0.0341	0.0233	0.0226	0.0215	0.003	0.0334	0.0406	0.154	0.0042	0.0342	0.1202	0.0238	0.0219	0.0048	0.0024	0.0145	0.017	0.1147	0.025	0.1006	0.04	0.0021
8	rs61502037	41193966	0.86	0.789876638244022	1	0.442785362986439	0.326685757049695	0.320197003853536	0.0087	0.0064	0.1059	0.0161	0.0341	0.0233	0.0225	0.0214	0.003	0.0334	0.0405	0.1539	0.0042	0.0343	0.1202	0.0238	0.0219	0.0048	0.0024	0.0145	0.017	0.1147	0.0251	0.1006	0.0401	0.0021
8	rs13254935	41201081	0.86	0.789876638244022	1	0.442785362986439	0.264966121834416	0.263634257156955	0.0086	0.0064	0.1061	0.0164	0.034	0.0233	0.0222	0.0216	0.0029	0.0334	0.0405	0.154	0.0038	0.0343	0.1188	0.023	0.0219	0.0047	0.0024	0.0144	0.0169	0.1159	0.0259	0.101	0.0406	0.0019
8	rs75480214	41203483	0.85	0.865999623192944	1	0.442785362986439	0.214059147334427	0.214801633322173	0.0085	0.0063	0.1058	0.0166	0.0338	0.0234	0.022	0.0216	0.0028	0.0335	0.0405	0.1543	0.0036	0.0345	0.1178	0.0225	0.0218	0.0046	0.0024	0.0146	0.0169	0.1163	0.0264	0.1017	0.0413	0.0018
8	rs11779994	41203570	0.85	0.865999623192944	1	0.442785362986439	0.207237253165141	0.222985403147802	0.0085	0.0063	0.1058	0.0166	0.0338	0.0234	0.022	0.0216	0.0028	0.0335	0.0405	0.1543	0.0036	0.0345	0.1177	0.0225	0.0218	0.0046	0.0024	0.0146	0.0169	0.1163	0.0264	0.1017	0.0414	0.0018
8	rs12549180	41204995	0.85	0.865999623192944	1	0.442785362986439	0.210793190485231	0.232036267690517	0.0085	0.0063	0.1057	0.0166	0.0337	0.0234	0.022	0.0216	0.0028	0.0335	0.0405	0.1544	0.0036	0.0345	0.1177	0.0224	0.0218	0.0046	0.0024	0.0146	0.0168	0.1164	0.0265	0.1016	0.0414	0.0018
8	rs77349898	41206155	0.85	0.865999623192944	1	0.442785362986439	0.197586091179761	0.23699184441006	0.0085	0.0063	0.1052	0.017	0.0337	0.0235	0.0221	0.0215	0.0028	0.0335	0.0405	0.1542	0.0036	0.0344	0.1175	0.0225	0.022	0.0046	0.0024	0.0146	0.0169	0.1162	0.0266	0.1017	0.0413	0.0018
8	rs117861235	41215311	0.85	0.865999623192944	1	0.442785362986439	0.202026138085772	0.234014448019754	0.0085	0.0063	0.1052	0.017	0.0337	0.0235	0.0221	0.0215	0.0028	0.0334	0.0404	0.1542	0.0036	0.0344	0.1176	0.0225	0.0219	0.0046	0.0024	0.0146	0.0169	0.1162	0.0266	0.1018	0.0414	0.0018
8	rs78639067	41217478	0.85	0.865999623192944	1	0.442785362986439	0.203203886617005	0.226896709366062	0.0085	0.0063	0.1052	0.017	0.0337	0.0235	0.0221	0.0215	0.0028	0.0334	0.0404	0.1542	0.0035	0.0344	0.1176	0.0225	0.0219	0.0046	0.0024	0.0146	0.0169	0.1162	0.0266	0.1019	0.0414	0.0018
8	rs117200102	41220351	0.85	0.865999623192944	1.01	0.39608418712213	0.163737308756098	0.232475394744211	0.0084	0.0063	0.1052	0.017	0.0337	0.0236	0.0221	0.0215	0.0027	0.0334	0.0404	0.1542	0.0035	0.0345	0.1178	0.0224	0.0218	0.0044	0.0023	0.0146	0.0168	0.1161	0.0264	0.1025	0.0416	0.0017
8	rs1374585	41225456	0.86	0.789876638244022	1.03	0.312927433563081	0.0800284878519312	0.234785201672574	0.0082	0.0061	0.1051	0.017	0.0333	0.0239	0.0221	0.0216	0.0023	0.0334	0.0403	0.1543	0.0031	0.035	0.1185	0.0222	0.0214	0.0038	0.002	0.0146	0.0167	0.1158	0.0254	0.105	0.0424	0.0015
8	rs56319419	41228841	0.86	0.789876638244022	1.03	0.312927433563081	0.0690579527246044	0.221038087386348	0.0082	0.0061	0.105	0.017	0.0331	0.0238	0.022	0.0217	0.0022	0.0334	0.0402	0.1545	0.003	0.0351	0.1189	0.0221	0.0213	0.0036	0.0019	0.0147	0.0167	0.1159	0.0251	0.1057	0.0425	0.0014
8	rs2883471	41231950	0.86	0.789876638244022	1.03	0.312927433563081	0.0639227201218227	0.222011047405546	0.0082	0.0061	0.105	0.017	0.0331	0.0237	0.022	0.0217	0.0022	0.0334	0.0401	0.1546	0.0029	0.0352	0.1191	0.0221	0.0213	0.0035	0.0018	0.0147	0.0167	0.1159	0.025	0.106	0.0426	0.0014
8	rs77099440	41234322	0.86	0.789876638244022	1.03	0.312927433563081	0.0545081583089507	0.21255813402868	0.0081	0.006	0.1049	0.017	0.033	0.0237	0.0219	0.0218	0.002	0.0334	0.0401	0.1548	0.0028	0.0351	0.1196	0.0221	0.0212	0.0034	0.0017	0.0147	0.0167	0.116	0.0248	0.1064	0.0427	0.0013
8	rs4736806	41234450	0.86	0.789876638244022	1.03	0.312927433563081	0.0519750689164285	0.227659807517001	0.0081	0.006	0.105	0.017	0.033	0.0237	0.0219	0.0218	0.002	0.0334	0.0401	0.1548	0.0027	0.0351	0.1197	0.0221	0.0212	0.0034	0.0017	0.0147	0.0167	0.116	0.0248	0.1065	0.0427	0.0013
8	rs74842559	41258661	0.86	0.789876638244022	1.03	0.312927433563081	0.0486471295354947	0.324083437209497	0.0081	0.0058	0.1048	0.0173	0.032	0.0234	0.0219	0.0219	0.0014	0.0328	0.0393	0.157	0.0021	0.0347	0.1217	0.022	0.0208	0.0026	0.0011	0.0146	0.0154	0.1166	0.0242	0.1095	0.0432	9e-04
8	rs10097592	41261544	0.86	0.789876638244022	1.05	0.24269399207398	0.0462244947138217	0.333000619763289	0.0081	0.0058	0.1049	0.0173	0.032	0.0234	0.0219	0.0219	0.0014	0.0328	0.0392	0.1571	0.002	0.0347	0.1218	0.022	0.0208	0.0026	0.0011	0.0146	0.0153	0.1166	0.0242	0.1096	0.0432	9e-04
8	rs13256555	41262874	0.86	0.789876638244022	1.05	0.24269399207398	0.0453740182278427	0.333491272199191	0.0081	0.0058	0.1048	0.0173	0.032	0.0233	0.0219	0.0219	0.0014	0.0328	0.0392	0.1572	0.002	0.0348	0.1218	0.022	0.0208	0.0026	0.0011	0.0146	0.0153	0.1167	0.0242	0.1097	0.0432	9e-04
8	rs72645550	41264113	0.86	0.789876638244022	1.05	0.24269399207398	0.0453432938829435	0.333245919667993	0.0081	0.0058	0.1048	0.0173	0.032	0.0233	0.0219	0.0219	0.0014	0.0328	0.0392	0.1572	0.002	0.0348	0.1218	0.022	0.0208	0.0026	0.0011	0.0146	0.0153	0.1167	0.0242	0.1097	0.0432	9e-04
8	rs62636782	41265447	0.86	0.789876638244022	1.04	0.276253925711104	0.0453586542858226	0.332755372513096	0.0081	0.0058	0.1048	0.0173	0.032	0.0234	0.0219	0.0219	0.0014	0.0328	0.0392	0.1572	0.002	0.0348	0.1218	0.022	0.0208	0.0026	0.0011	0.0146	0.0153	0.1166	0.0242	0.1097	0.0432	9e-04
8	rs58471275	41270904	0.86	0.789876638244022	1.04	0.276253925711104	0.0409650791309011	0.340752715683388	0.008	0.0059	0.1048	0.0172	0.0319	0.0227	0.0216	0.022	0.0013	0.0328	0.039	0.1575	0.0019	0.0349	0.1228	0.0219	0.0206	0.0023	0.001	0.0146	0.0147	0.1173	0.024	0.1107	0.0433	8e-04
8	rs78805003	41285371	0.86	0.789876638244022	1.04	0.276253925711104	0.0406506731594441	0.342606058162097	0.008	0.0059	0.1048	0.0172	0.0319	0.0226	0.0216	0.022	0.0013	0.0328	0.0389	0.1576	0.0019	0.0349	0.1229	0.0219	0.0205	0.0022	0.001	0.0146	0.0146	0.1174	0.024	0.1108	0.0433	8e-04
8	rs4736980	41303459	0.86	0.789876638244022	1.04	0.276253925711104	0.0397454724141295	0.346073384345236	0.008	0.0059	0.1048	0.0171	0.0318	0.0223	0.0215	0.022	0.0013	0.0328	0.0388	0.1577	0.0018	0.035	0.1234	0.0218	0.0204	0.0021	0.001	0.0145	0.0144	0.1178	0.0241	0.1113	0.0433	7e-04
8	rs10106323	41311222	0.86	0.789876638244022	1.04	0.276253925711104	0.0247171014977867	0.336193615399693	0.0079	0.0059	0.1048	0.0169	0.0318	0.0221	0.0213	0.0219	0.0013	0.0328	0.0388	0.1578	0.0017	0.035	0.1237	0.0217	0.0203	0.0021	9e-04	0.0144	0.0143	0.1179	0.0241	0.1116	0.0433	0.0012
8	rs17656280	41320738	0.86	0.789876638244022	1.04	0.276253925711104	0.0252031240903341	0.347562457504196	0.0079	0.0059	0.1048	0.0169	0.0317	0.022	0.0213	0.0219	0.0013	0.0328	0.0388	0.1579	0.0017	0.0349	0.1238	0.0217	0.0204	0.002	9e-04	0.0144	0.0143	0.1179	0.0241	0.1118	0.0433	0.0011
8	rs16890610	41322336	0.86	0.789876638244022	1.04	0.276253925711104	0.0249289044913874	0.356785456462011	0.0079	0.0059	0.1048	0.017	0.0316	0.022	0.0213	0.0219	0.0013	0.0328	0.0388	0.1579	0.0017	0.0349	0.1238	0.0217	0.0204	0.002	9e-04	0.0144	0.0143	0.1179	0.0241	0.1118	0.0433	0.0011
8	rs113657331	41325939	0.86	0.789876638244022	1.04	0.276253925711104	0.0249289044913874	0.354535666146967	0.0079	0.0059	0.1048	0.017	0.0316	0.022	0.0213	0.0219	0.0013	0.0328	0.0388	0.1579	0.0017	0.0349	0.1239	0.0217	0.0204	0.002	9e-04	0.0144	0.0142	0.1179	0.0241	0.1118	0.0433	0.0011
8	rs9298617	41326673	0.86	0.789876638244022	1.04	0.276253925711104	0.0249187893304777	0.355035268164582	0.0079	0.0059	0.1048	0.017	0.0316	0.022	0.0213	0.0219	0.0013	0.0329	0.0388	0.1579	0.0017	0.0349	0.1239	0.0217	0.0204	0.002	9e-04	0.0144	0.0142	0.1179	0.0241	0.1118	0.0433	0.0011
8	rs118029264	41328338	0.86	0.789876638244022	1.04	0.276253925711104	0.024939022585811	0.351168625105529	0.0079	0.0059	0.1048	0.017	0.0316	0.022	0.0213	0.0219	0.0013	0.0329	0.0388	0.1579	0.0017	0.035	0.1239	0.0217	0.0204	0.002	9e-04	0.0144	0.0142	0.1179	0.0241	0.1118	0.0433	0.0011
8	rs11784266	41331191	0.86	0.789876638244022	1.04	0.276253925711104	0.024969394474402	0.34805922380685	0.0079	0.0059	0.1048	0.0169	0.0317	0.022	0.0213	0.0219	0.0013	0.0329	0.0388	0.1579	0.0017	0.035	0.1238	0.0217	0.0204	0.002	9e-04	0.0144	0.0142	0.1179	0.0241	0.1117	0.0433	0.0011
8	rs117611250	41354843	0.86	0.789876638244022	1.04	0.276253925711104	0.0246467873057892	0.341370173441047	0.0079	0.0059	0.1048	0.0169	0.0317	0.0218	0.0213	0.0218	0.0012	0.0329	0.0388	0.158	0.0016	0.0352	0.1238	0.0217	0.0203	0.002	9e-04	0.0144	0.0141	0.1181	0.0241	0.112	0.0433	0.0011
8	rs11775265	41360008	0.86	0.789876638244022	1.04	0.276253925711104	0.0244866064993841	0.345453480844414	0.0079	0.0059	0.1048	0.0169	0.0317	0.0218	0.0213	0.0218	0.0012	0.0329	0.0388	0.158	0.0016	0.0352	0.1238	0.0217	0.0203	0.002	9e-04	0.0144	0.0141	0.1181	0.024	0.112	0.0432	0.0011
8	rs117042452	41360192	0.86	0.789876638244022	1.04	0.276253925711104	0.0242576534467976	0.34594937803244	0.0079	0.0059	0.1047	0.0169	0.0317	0.0218	0.0213	0.0218	0.0012	0.0329	0.0388	0.158	0.0016	0.0352	0.1238	0.0217	0.0203	0.002	9e-04	0.0144	0.0141	0.1181	0.024	0.112	0.0432	0.0011
8	rs4736814	41363149	0.86	0.789876638244022	1.04	0.276253925711104	0.0242675759344839	0.345701403819056	0.0079	0.0059	0.1047	0.0169	0.0317	0.0218	0.0213	0.0218	0.0012	0.0329	0.0388	0.158	0.0016	0.0352	0.1238	0.0217	0.0203	0.002	9e-04	0.0144	0.0141	0.1181	0.024	0.112	0.0432	0.0011
8	rs72633902	41376447	0.86	0.789876638244022	1.04	0.276253925711104	0.0255103308046789	0.36771626390783	0.0079	0.0059	0.1048	0.0167	0.0318	0.0216	0.0213	0.0217	0.0012	0.0331	0.0386	0.1588	0.0016	0.035	0.124	0.0214	0.0201	0.0019	9e-04	0.0143	0.0135	0.1185	0.024	0.1128	0.043	0.0011
8	rs6990366	41376476	0.86	0.789876638244022	1.04	0.276253925711104	0.0256442796868567	0.36771626390783	0.0079	0.0059	0.1048	0.0167	0.0318	0.0216	0.0213	0.0217	0.0012	0.0331	0.0386	0.1588	0.0016	0.035	0.124	0.0214	0.0201	0.0019	9e-04	0.0143	0.0135	0.1185	0.024	0.1128	0.0429	0.0011
8	rs117315842	41376674	0.86	0.789876638244022	1.04	0.276253925711104	0.0266808454572978	0.362301975511484	0.0079	0.0059	0.1048	0.0167	0.0318	0.0216	0.0212	0.0217	0.0012	0.0331	0.0386	0.1588	0.0016	0.035	0.124	0.0214	0.0201	0.0019	9e-04	0.0143	0.0134	0.1185	0.024	0.1128	0.0429	0.0011
8	rs59922816	41378297	0.86	0.789876638244022	1.04	0.276253925711104	0.0277032090964319	0.36066958952465	0.0079	0.0059	0.105	0.0167	0.0318	0.0215	0.0212	0.0216	0.0012	0.0332	0.0385	0.1588	0.0016	0.0351	0.124	0.0213	0.02	0.0019	9e-04	0.0144	0.0135	0.1186	0.024	0.1129	0.0429	0.0011
8	rs34771611	41387809	0.86	0.789876638244022	1.04	0.276253925711104	0.0203854379859211	0.315962096114256	0.0078	0.0058	0.1044	0.0165	0.0318	0.0209	0.0209	0.0214	0.0011	0.0333	0.0382	0.1588	0.0016	0.0354	0.1246	0.0209	0.0196	0.0017	9e-04	0.0146	0.0134	0.1186	0.0247	0.1142	0.0429	0.0012
8	rs35389532	41388900	0.86	0.789876638244022	1.04	0.276253925711104	0.016829500634747	0.295041918170026	0.0078	0.0058	0.1041	0.0165	0.0317	0.0206	0.0207	0.0214	0.0011	0.0335	0.038	0.1588	0.0017	0.0355	0.1251	0.0207	0.0193	0.0016	9e-04	0.0147	0.0134	0.1186	0.0248	0.115	0.0429	0.0012
8	rs72638921	41389905	0.86	0.789876638244022	1.04	0.276253925711104	0.0181843489052606	0.29812279422906	0.0077	0.0058	0.1041	0.0163	0.0315	0.0204	0.0206	0.0215	0.0011	0.0335	0.0376	0.1582	0.0017	0.0357	0.1257	0.0205	0.0191	0.0016	9e-04	0.0147	0.0134	0.1187	0.025	0.116	0.043	0.0012
8	rs77757243	41390029	0.86	0.789876638244022	1.04	0.276253925711104	0.0183054610929622	0.295160234647221	0.0077	0.0058	0.1041	0.0163	0.0315	0.0204	0.0206	0.0215	0.0011	0.0335	0.0376	0.1581	0.0017	0.0357	0.1257	0.0204	0.0191	0.0016	9e-04	0.0147	0.0134	0.1187	0.025	0.1162	0.043	0.0012
8	rs933832	41390754	0.86	0.789876638244022	1.04	0.276253925711104	0.0172596736347992	0.302046984679206	0.0077	0.0057	0.104	0.0162	0.0314	0.0202	0.0206	0.0215	0.0011	0.0334	0.0373	0.1576	0.0017	0.0358	0.1262	0.0203	0.019	0.0016	9e-04	0.0147	0.0133	0.1188	0.0252	0.1171	0.0429	0.0012
8	rs10096250	41391588	0.86	0.789876638244022	1.04	0.276253925711104	0.0119932624801918	0.275255600239496	0.0076	0.0056	0.1046	0.0159	0.0313	0.0198	0.0202	0.0219	0.001	0.0334	0.0373	0.1571	0.0016	0.036	0.1261	0.0198	0.0185	0.0017	9e-04	0.0148	0.0132	0.1195	0.0254	0.1179	0.0429	0.0012
8	rs11780755	41400996	0.86	0.789876638244022	1.04	0.276253925711104	0.0116999937853738	0.246779211477227	0.0075	0.0055	0.1055	0.0155	0.0309	0.0194	0.0194	0.0224	9e-04	0.0332	0.0371	0.1558	0.0016	0.0362	0.1262	0.0193	0.0175	0.0017	9e-04	0.015	0.0131	0.1205	0.0263	0.1192	0.0437	0.0012
8	rs13265966	41402037	0.86	0.789876638244022	1.04	0.276253925711104	0.0117348991318045	0.24778728896017	0.0075	0.0055	0.1055	0.0155	0.0309	0.0194	0.0194	0.0224	9e-04	0.0332	0.0371	0.1558	0.0016	0.0363	0.1263	0.0193	0.0174	0.0017	9e-04	0.015	0.0131	0.1205	0.0263	0.1192	0.0437	0.0012
8	rs10086383	41404808	0.86	0.789876638244022	1.04	0.276253925711104	0.0124251963137271	0.235556771106777	0.0076	0.0055	0.1057	0.0154	0.0309	0.0192	0.0192	0.0224	9e-04	0.0332	0.0371	0.1559	0.0016	0.0361	0.1265	0.0192	0.0173	0.0017	9e-04	0.0151	0.0131	0.1209	0.0262	0.1193	0.0436	0.0012
8	rs117265574	41413133	0.86	0.789876638244022	1.04	0.276253925711104	0.0126824675896489	0.23842971495909	0.0076	0.0055	0.1057	0.0154	0.0308	0.0192	0.0192	0.0224	9e-04	0.0332	0.0371	0.1559	0.0015	0.0361	0.1265	0.0192	0.0173	0.0017	9e-04	0.0151	0.0131	0.1209	0.0262	0.1193	0.0436	0.0012
8	rs13252523	41426473	0.86	0.789876638244022	1.04	0.276253925711104	0.0158248865631157	0.253411363149183	0.0077	0.0055	0.1057	0.0153	0.0305	0.0191	0.0192	0.0224	9e-04	0.0331	0.037	0.1558	0.0015	0.0359	0.1266	0.0192	0.0174	0.0016	9e-04	0.015	0.0131	0.121	0.0263	0.1194	0.0439	0.0012
8	rs1559742	41438624	0.86	0.789876638244022	1.04	0.276253925711104	0.0168142843077403	0.255672128969427	0.0077	0.0055	0.1057	0.0151	0.0303	0.0188	0.0189	0.0222	9e-04	0.0328	0.037	0.1561	0.0014	0.0361	0.1266	0.0193	0.0171	0.0016	9e-04	0.0151	0.013	0.1216	0.0263	0.1203	0.044	0.0012
8	rs13263910	41443436	0.86	0.789876638244022	1.04	0.276253925711104	0.0163177898127074	0.249470313126324	0.0077	0.0055	0.1057	0.0151	0.0303	0.0188	0.0189	0.0222	9e-04	0.0328	0.037	0.156	0.0014	0.0361	0.1266	0.0193	0.017	0.0016	9e-04	0.0151	0.013	0.1216	0.0263	0.1204	0.0441	0.0012
8	rs10110166	41444410	0.86	0.789876638244022	1.04	0.276253925711104	0.0163252310460064	0.247675215918046	0.0077	0.0055	0.1056	0.0151	0.0303	0.0188	0.0189	0.0222	9e-04	0.0328	0.037	0.156	0.0014	0.0361	0.1267	0.0193	0.017	0.0016	9e-04	0.0151	0.013	0.1216	0.0263	0.1204	0.0441	0.0012
8	rs34733644	41445056	0.86	0.789876638244022	1.04	0.276253925711104	0.0165872494047696	0.251044388737988	0.0077	0.0055	0.1056	0.0151	0.0303	0.0188	0.0189	0.0222	9e-04	0.0328	0.037	0.156	0.0014	0.0361	0.1267	0.0193	0.017	0.0016	9e-04	0.0151	0.013	0.1216	0.0263	0.1204	0.0441	0.0012
8	rs2977845	41456272	0.86	0.789876638244022	1.04	0.276253925711104	0.0191781621068155	0.258961436124977	0.0077	0.0055	0.1056	0.0151	0.0302	0.0188	0.0189	0.0222	9e-04	0.0328	0.037	0.156	0.0014	0.0361	0.1267	0.0194	0.017	0.0016	9e-04	0.0151	0.013	0.1217	0.0263	0.1203	0.0441	0.0012
8	rs75673413	41486442	0.86	0.789876638244022	1.04	0.276253925711104	0.019865157704143	0.248460064998204	0.0078	0.0055	0.1057	0.0148	0.0301	0.0185	0.0187	0.0223	9e-04	0.0327	0.037	0.1553	0.0015	0.036	0.1268	0.0193	0.0167	0.0016	0.001	0.0152	0.013	0.122	0.0264	0.1211	0.0442	0.0013
8	rs2911965	41487794	0.86	0.789876638244022	1.04	0.276253925711104	0.0212563600829253	0.249245701260408	0.0078	0.0055	0.1057	0.0147	0.03	0.0185	0.0187	0.0223	9e-04	0.0327	0.037	0.1551	0.0015	0.036	0.1268	0.0193	0.0164	0.0017	0.001	0.0152	0.013	0.1221	0.0265	0.1214	0.0443	0.0013
8	rs34732005	41491899	0.86	0.789876638244022	1.04	0.276253925711104	0.0246166964851421	0.24902115352477	0.0078	0.0055	0.1057	0.0145	0.03	0.0182	0.0186	0.0222	9e-04	0.0328	0.0369	0.1544	0.0015	0.0358	0.127	0.0191	0.016	0.0018	0.0011	0.0153	0.013	0.1225	0.0268	0.1223	0.0444	0.0014
8	rs60202299	41499281	0.86	0.789876638244022	1.04	0.276253925711104	0.0203679378666942	0.257371845568379	0.0077	0.0055	0.1055	0.0144	0.03	0.0181	0.0186	0.0223	0.001	0.0327	0.037	0.1541	0.0015	0.0358	0.1271	0.0191	0.0159	0.0018	0.0011	0.0153	0.013	0.1227	0.0269	0.1225	0.0444	0.0014
8	rs755162	41503727	0.86	0.789876638244022	1.04	0.276253925711104	0.0163923144786281	0.268447995414765	0.0077	0.0055	0.1053	0.0144	0.0299	0.0179	0.0186	0.0222	0.001	0.0328	0.037	0.1538	0.0015	0.0358	0.1272	0.0188	0.0161	0.0018	0.0011	0.0154	0.0129	0.1233	0.0269	0.123	0.0442	0.0014
8	rs117135799	41509083	0.86	0.789876638244022	1.04	0.276253925711104	0.0173684641565892	0.305508201234763	0.0076	0.0055	0.1054	0.0145	0.03	0.0174	0.0185	0.0222	0.0011	0.033	0.0374	0.1534	0.0015	0.036	0.1274	0.0187	0.0154	0.0019	0.0011	0.0154	0.0128	0.1241	0.0265	0.1234	0.0439	0.0014
8	rs4736819	41509915	0.86	0.789876638244022	1.04	0.276253925711104	0.0160736257976462	0.27757517708585	0.0076	0.0055	0.1054	0.0145	0.03	0.0174	0.0185	0.0222	0.0011	0.033	0.0374	0.1534	0.0015	0.036	0.1274	0.0187	0.0154	0.0019	0.0011	0.0154	0.0128	0.1242	0.0265	0.1234	0.0438	0.0014
8	rs76421049	41510024	0.86	0.789876638244022	1.04	0.276253925711104	0.0162212806181486	0.278853494106014	0.0076	0.0055	0.1054	0.0145	0.03	0.0174	0.0185	0.0222	0.0011	0.033	0.0374	0.1534	0.0015	0.036	0.1274	0.0187	0.0154	0.0019	0.0011	0.0154	0.0128	0.1242	0.0265	0.1234	0.0438	0.0014
8	rs516946	41519248	0.87	0.718142804220985	1.03	0.312927433563081	0.024939022585811	0.327861528287684	0.0076	0.0055	0.1059	0.0144	0.0299	0.0172	0.0185	0.0221	0.0011	0.0329	0.0377	0.1527	0.0016	0.0359	0.1273	0.0185	0.0153	0.0018	0.0012	0.0155	0.0128	0.1243	0.0265	0.1236	0.0441	0.0014
8	rs515071	41519462	0.87	0.718142804220985	1.03	0.312927433563081	0.024416762143429	0.337177856360444	0.0076	0.0055	0.1059	0.0144	0.0299	0.0173	0.0185	0.0221	0.0011	0.0329	0.0377	0.1527	0.0016	0.0359	0.1273	0.0186	0.0152	0.0018	0.0011	0.0155	0.0128	0.1243	0.0265	0.1237	0.0441	0.0014
8	rs72638969	41527420	0.87	0.718142804220985	1.03	0.312927433563081	0.0327897448994505	0.390623449330748	0.0076	0.0055	0.1061	0.0144	0.0298	0.0173	0.0186	0.022	0.0011	0.033	0.0378	0.1524	0.0016	0.036	0.1272	0.0186	0.0152	0.0018	0.0011	0.0155	0.0128	0.1244	0.0263	0.1238	0.0441	0.0014
8	rs78673930	41532580	0.87	0.718142804220985	1.03	0.312927433563081	0.0331101225032966	0.401444110477265	0.0076	0.0055	0.1062	0.0144	0.0297	0.0173	0.0186	0.022	0.0011	0.033	0.0378	0.1521	0.0016	0.036	0.1271	0.0186	0.0152	0.0018	0.0012	0.0155	0.0128	0.1244	0.0262	0.124	0.0442	0.0014
8	rs77072645	41533201	0.87	0.718142804220985	1.03	0.312927433563081	0.0307482619461582	0.366455098977251	0.0076	0.0055	0.1062	0.0144	0.0297	0.0173	0.0186	0.022	0.0011	0.033	0.0378	0.152	0.0016	0.036	0.1271	0.0186	0.0152	0.0018	0.0012	0.0155	0.0128	0.1245	0.0261	0.124	0.0442	0.0014
8	rs11986485	41540387	0.87	0.718142804220985	1.03	0.312927433563081	0.0386886855759754	0.394993406185549	0.0075	0.0055	0.1072	0.0142	0.0298	0.0166	0.0184	0.0217	0.0011	0.0331	0.038	0.1515	0.0016	0.0365	0.1274	0.0185	0.015	0.0017	0.0012	0.0156	0.0129	0.1247	0.026	0.1241	0.044	0.0014
8	rs34265667	41542093	0.88	0.650722301593725	1.03	0.312927433563081	0.0452358701316615	0.393578125491119	0.0076	0.0055	0.1074	0.0142	0.0298	0.0164	0.0183	0.0218	0.0011	0.0331	0.0379	0.1513	0.0016	0.0366	0.1271	0.0185	0.0149	0.0017	0.0012	0.0156	0.0129	0.1248	0.026	0.1244	0.044	0.0014
8	rs34664882	41543675	0.88	0.650722301593725	1.03	0.312927433563081	0.0478621208887767	0.378739687126192	0.0076	0.0055	0.1074	0.0142	0.0298	0.0163	0.0183	0.0218	0.0011	0.0331	0.0379	0.1512	0.0016	0.0366	0.127	0.0185	0.0149	0.0017	0.0012	0.0157	0.0129	0.1248	0.026	0.1245	0.044	0.0014
8	rs10093583	41548003	0.88	0.650722301593725	1.03	0.312927433563081	0.0534886615135293	0.380522083691807	0.0076	0.0054	0.1076	0.0143	0.0297	0.0159	0.0182	0.022	0.0011	0.033	0.0378	0.1513	0.0016	0.0368	0.1266	0.0186	0.0148	0.0018	0.0013	0.0157	0.0129	0.1248	0.026	0.1249	0.0439	0.0014
8	rs6987404	41548312	0.88	0.650722301593725	1.03	0.312927433563081	0.0526687225476885	0.37607049208189	0.0077	0.0054	0.1076	0.0143	0.0297	0.0159	0.0182	0.022	0.0011	0.033	0.0378	0.1513	0.0016	0.0368	0.1266	0.0186	0.0148	0.0018	0.0013	0.0157	0.0129	0.1248	0.026	0.1249	0.0439	0.0014
8	rs6474359	41549194	0.88	0.650722301593725	1.03	0.312927433563081	0.0565502846560853	0.396281241577212	0.0077	0.0054	0.1077	0.0142	0.0298	0.0158	0.0182	0.022	0.001	0.033	0.0379	0.1513	0.0016	0.0369	0.1266	0.0186	0.0148	0.0018	0.0013	0.0157	0.0129	0.1248	0.026	0.125	0.0439	0.0014
8	rs1530328	41551720	0.88	0.650722301593725	1.03	0.312927433563081	0.0639227201218227	0.407663700213299	0.0077	0.0054	0.1078	0.0142	0.0298	0.0156	0.0181	0.0221	0.001	0.0329	0.0379	0.1512	0.0016	0.037	0.1264	0.0186	0.0147	0.0018	0.0013	0.0157	0.0129	0.1248	0.026	0.1254	0.0438	0.0013
8	rs474051	41554910	0.88	0.650722301593725	1.03	0.312927433563081	0.11967635723855	0.495970804679418	0.0077	0.0053	0.1082	0.0142	0.0298	0.0151	0.018	0.0223	9e-04	0.0328	0.0385	0.1511	0.0016	0.0372	0.1261	0.0186	0.0146	0.0018	0.0013	0.0158	0.0129	0.1248	0.026	0.1261	0.0436	8e-04
8	rs2241897	41555077	0.88	0.650722301593725	1.03	0.312927433563081	0.107312229017742	0.490371851032658	0.0078	0.0053	0.1082	0.0142	0.0298	0.0151	0.018	0.0223	9e-04	0.0328	0.0385	0.1511	0.0016	0.0372	0.126	0.0186	0.0146	0.0018	0.0013	0.0158	0.0129	0.1248	0.026	0.1262	0.0436	8e-04
8	rs57017888	41556842	0.88	0.650722301593725	1.03	0.312927433563081	0.135248848522847	0.57797838268751	0.0078	0.0053	0.1082	0.0141	0.0298	0.0149	0.0178	0.0224	9e-04	0.0328	0.0385	0.151	0.0016	0.0373	0.126	0.0186	0.0146	0.0018	0.0013	0.0157	0.0129	0.1247	0.026	0.1263	0.0438	8e-04
8	rs1137177	41563685	0.88	0.650722301593725	1.02	0.35283343175317	0.116139730114968	0.5164535257549	0.0078	0.0053	0.1082	0.0141	0.0299	0.0147	0.0177	0.0226	9e-04	0.0327	0.0386	0.151	0.0016	0.0374	0.1259	0.0186	0.0145	0.0018	0.0013	0.0157	0.0129	0.1246	0.0261	0.1265	0.0441	8e-04
8	rs2304877	41566438	0.88	0.650722301593725	1.02	0.35283343175317	0.134104791345096	0.559582329797608	0.0078	0.0053	0.1082	0.0141	0.0299	0.0147	0.0176	0.0226	9e-04	0.0327	0.0386	0.1509	0.0017	0.0374	0.1259	0.0186	0.0146	0.0018	0.0013	0.0157	0.0129	0.1246	0.0261	0.1265	0.0441	8e-04
8	rs61735313	41582031	0.88	0.650722301593725	1.02	0.35283343175317	0.164537083759329	0.558173275685782	0.0078	0.0053	0.1079	0.014	0.0298	0.0143	0.0176	0.0228	0.001	0.0328	0.0388	0.1499	0.0018	0.0377	0.1255	0.0185	0.0147	0.0019	0.0014	0.0158	0.0131	0.1244	0.0266	0.1265	0.0443	8e-04
8	rs2304871	41585438	0.88	0.650722301593725	1.02	0.35283343175317	0.158338870499603	0.561415398429351	0.0079	0.0053	0.1079	0.014	0.0298	0.0143	0.0176	0.0228	0.001	0.0328	0.0388	0.1499	0.0018	0.0377	0.1254	0.0185	0.0147	0.0019	0.0014	0.0159	0.0131	0.1244	0.0266	0.1265	0.0444	8e-04
8	rs117514137	41588864	0.88	0.650722301593725	1.02	0.35283343175317	0.168323051086548	0.516039058559199	0.0079	0.0053	0.1078	0.014	0.0297	0.0143	0.0176	0.0228	0.001	0.0329	0.0388	0.1495	0.0018	0.0378	0.1259	0.0184	0.0147	0.0019	0.0014	0.0159	0.0132	0.1241	0.0266	0.1266	0.0445	8e-04
8	rs79454302	41589468	0.88	0.650722301593725	1.02	0.35283343175317	0.167231191239743	0.505842229040034	0.0078	0.0053	0.1078	0.014	0.0297	0.0143	0.0176	0.0228	0.001	0.0329	0.0388	0.1494	0.0018	0.0378	0.1259	0.0184	0.0147	0.0019	0.0014	0.0159	0.0132	0.1241	0.0266	0.1266	0.0445	8e-04
8	rs17661508	41590991	0.87	0.718142804220985	1.02	0.35283343175317	0.177825905885572	0.50831779514886	0.0079	0.0053	0.1078	0.014	0.0296	0.0142	0.0175	0.0228	0.001	0.0329	0.0388	0.1492	0.0018	0.0379	0.126	0.0184	0.0148	0.0019	0.0015	0.0158	0.0132	0.1241	0.0266	0.1265	0.0445	8e-04
8	rs11777488	41592620	0.87	0.718142804220985	1.02	0.35283343175317	0.173198011863111	0.542591677348142	0.0079	0.0053	0.1078	0.014	0.0296	0.0142	0.0175	0.0228	0.001	0.033	0.0388	0.149	0.0019	0.0379	0.1261	0.0184	0.0148	0.0019	0.0015	0.0158	0.0132	0.124	0.0266	0.1265	0.0446	8e-04
8	rs117746146	41595528	0.87	0.718142804220985	1.02	0.35283343175317	0.209670789558794	0.565085922672098	0.0079	0.0053	0.1077	0.014	0.0295	0.0142	0.0174	0.0228	0.0011	0.033	0.0387	0.1487	0.0019	0.038	0.1256	0.0185	0.0148	0.002	0.0015	0.0159	0.0132	0.1241	0.0266	0.1269	0.0448	8e-04
8	rs551580	41600648	0.87	0.718142804220985	1.02	0.35283343175317	0.177207191509216	0.504056229451706	0.008	0.0052	0.1077	0.014	0.0294	0.0141	0.0173	0.0228	0.0011	0.033	0.0387	0.1482	0.002	0.0381	0.1249	0.0185	0.0149	0.002	0.0016	0.0161	0.0133	0.1242	0.0267	0.1274	0.045	8e-04
8	rs60792897	41609623	0.87	0.718142804220985	1.02	0.35283343175317	0.231573172436036	0.69062431818785	0.0084	0.0053	0.1073	0.0136	0.0291	0.0135	0.0161	0.0231	0.0012	0.0331	0.0375	0.1476	0.0022	0.0383	0.1243	0.0183	0.0146	0.0022	0.0017	0.017	0.0141	0.1241	0.027	0.1289	0.0454	8e-04
8	rs515791	41611745	0.87	0.718142804220985	1.02	0.35283343175317	0.226067027623868	0.668785100625451	0.0084	0.0053	0.1072	0.0136	0.0291	0.0136	0.0161	0.0231	0.0013	0.0331	0.0374	0.1476	0.0022	0.0383	0.1242	0.0183	0.0146	0.0022	0.0018	0.0171	0.0142	0.124	0.0269	0.1289	0.0456	8e-04
8	rs11787367	41613060	0.87	0.718142804220985	1.02	0.35283343175317	0.220099511644408	0.634878213158767	0.0084	0.0053	0.1072	0.0136	0.0291	0.0136	0.0161	0.0231	0.0013	0.033	0.0373	0.1476	0.0022	0.0384	0.1242	0.0183	0.0147	0.0022	0.0018	0.0172	0.0142	0.1238	0.0269	0.1289	0.0457	8e-04
8	rs7006290	41615138	0.87	0.718142804220985	1.02	0.35283343175317	0.253131419560362	0.706511532840208	0.0084	0.0053	0.1072	0.0136	0.0291	0.0136	0.0161	0.0231	0.0013	0.033	0.0373	0.1477	0.0023	0.0384	0.1242	0.0183	0.0147	0.0022	0.0018	0.0172	0.0142	0.1237	0.0269	0.129	0.0457	9e-04
8	rs74959350	41617535	0.87	0.718142804220985	1.02	0.35283343175317	0.270325508417904	0.769784660071081	0.0084	0.0053	0.1072	0.0136	0.0291	0.0135	0.0161	0.023	0.0013	0.033	0.0373	0.1477	0.0023	0.0384	0.1242	0.0182	0.0147	0.0022	0.0018	0.0172	0.0142	0.1236	0.0269	0.1289	0.0458	9e-04
8	rs13263917	41621628	0.87	0.718142804220985	1.02	0.35283343175317	0.288370359695281	0.855242197081144	0.0084	0.0053	0.1073	0.0136	0.0291	0.0135	0.0161	0.023	0.0013	0.033	0.0372	0.1477	0.0023	0.0384	0.1242	0.0182	0.0147	0.0022	0.0018	0.0172	0.0142	0.1235	0.0269	0.1289	0.0458	9e-04
8	rs78375973	41626867	0.87	0.718142804220985	1.02	0.35283343175317	0.354154496883669	1.10349381387606	0.0084	0.0053	0.1073	0.0136	0.0291	0.0135	0.0161	0.023	0.0013	0.033	0.0372	0.1477	0.0023	0.0384	0.1241	0.0182	0.0147	0.0021	0.0018	0.0172	0.0143	0.1234	0.0269	0.129	0.0458	9e-04
8	rs74479224	41630016	0.88	0.650722301593725	1.02	0.35283343175317	0.44401242384007	1.26294070984432	0.0084	0.0053	0.1072	0.0135	0.0291	0.0133	0.016	0.023	0.0014	0.0329	0.0372	0.1478	0.0022	0.0384	0.124	0.018	0.0145	0.0021	0.0019	0.0172	0.0145	0.1231	0.027	0.1295	0.0459	9e-04
8	rs4737009	41630405	0.88	0.650722301593725	1.02	0.35283343175317	0.415898549523004	1.16460310055676	0.0084	0.0053	0.1072	0.0135	0.0291	0.0133	0.016	0.023	0.0014	0.0329	0.0372	0.1479	0.0022	0.0385	0.124	0.0179	0.0145	0.0021	0.0019	0.0172	0.0145	0.123	0.027	0.1296	0.046	0.001
8	rs34116520	41630577	0.88	0.650722301593725	1.02	0.35283343175317	0.463744975427878	1.22828865913245	0.0085	0.0053	0.1071	0.0135	0.0291	0.0133	0.0159	0.023	0.0014	0.033	0.0371	0.1477	0.0023	0.0385	0.1238	0.0179	0.0145	0.002	0.002	0.0172	0.0147	0.1228	0.0271	0.1296	0.046	0.001
8	rs1372725	41630702	0.88	0.650722301593725	1.02	0.35283343175317	0.450283442367412	1.08526357699466	0.0085	0.0054	0.1071	0.0135	0.0291	0.0133	0.0159	0.0231	0.0014	0.0331	0.0371	0.1475	0.0023	0.0386	0.1237	0.0178	0.0144	0.0019	0.0021	0.0173	0.0148	0.1227	0.0272	0.1296	0.0461	0.0011
8	rs117166152	41631304	0.88	0.650722301593725	1.02	0.35283343175317	0.398397792237069	0.897014407728549	0.0086	0.0055	0.1068	0.0135	0.0291	0.0133	0.0156	0.0234	0.0016	0.0335	0.0369	0.1468	0.0025	0.0389	0.123	0.0176	0.0142	0.0021	0.0024	0.0174	0.0152	0.122	0.0276	0.1295	0.0462	0.0012
8	rs9785172	41631481	0.88	0.650722301593725	1.02	0.35283343175317	0.380063232396679	0.888565014304769	0.0087	0.0056	0.1068	0.0135	0.0292	0.0133	0.0156	0.0235	0.0016	0.0337	0.0369	0.1465	0.0025	0.0389	0.1227	0.0176	0.0142	0.0021	0.0024	0.0174	0.0151	0.122	0.0279	0.1295	0.0463	0.0013
8	rs12156072	41640657	0.88	0.650722301593725	1.02	0.35283343175317	0.339236684660293	0.806373123774639	0.0089	0.0059	0.1065	0.013	0.03	0.0129	0.0149	0.0236	0.0018	0.0344	0.0369	0.1462	0.0029	0.0393	0.1206	0.0168	0.0137	0.0023	0.0027	0.0179	0.0157	0.1212	0.029	0.1291	0.0468	0.0016
8	rs72640331	41644127	0.88	0.650722301593725	1.02	0.35283343175317	0.396595342407781	0.906892418418606	0.009	0.0059	0.1063	0.0129	0.03	0.0129	0.0148	0.0236	0.0018	0.0344	0.0368	0.1463	0.0029	0.0393	0.1205	0.0167	0.0136	0.0023	0.0028	0.018	0.0158	0.1211	0.0291	0.1291	0.0468	0.0017
8	rs55756078	41653266	0.88	0.650722301593725	1.01	0.39608418712213	0.413367175953333	1.04300253311183	0.0091	0.006	0.1057	0.0128	0.0301	0.0128	0.0145	0.0236	0.002	0.0345	0.0369	0.1464	0.0031	0.0393	0.1202	0.0165	0.0135	0.0025	0.0028	0.0182	0.016	0.1208	0.0294	0.1291	0.0468	0.0018
8	rs1579274	41658923	0.88	0.650722301593725	1.01	0.39608418712213	0.349074745493067	0.985880487293919	0.0092	0.0061	0.1055	0.0127	0.0302	0.0127	0.0144	0.0236	0.0021	0.0345	0.0368	0.1465	0.0032	0.0394	0.12	0.0164	0.0134	0.0025	0.0029	0.0183	0.0161	0.1207	0.0295	0.1291	0.0467	0.0019
8	rs10107121	41664298	0.88	0.650722301593725	1.01	0.39608418712213	0.359111541168229	0.977270471703477	0.0093	0.0061	0.1054	0.0127	0.0302	0.0127	0.0144	0.0236	0.0021	0.0345	0.0368	0.1466	0.0032	0.0394	0.1198	0.0164	0.0135	0.0026	0.0029	0.0183	0.0161	0.1206	0.0296	0.129	0.0466	0.0019
8	rs1362891	41666299	0.88	0.650722301593725	1.01	0.39608418712213	0.337421219158768	0.936497810896626	0.0094	0.0061	0.1052	0.0126	0.0303	0.0128	0.0145	0.0235	0.0022	0.0346	0.0367	0.1469	0.0033	0.0394	0.1194	0.0164	0.0135	0.0026	0.0029	0.0184	0.0162	0.1202	0.0297	0.1291	0.0466	0.002
8	rs13254560	41685090	0.88	0.650722301593725	1	0.442785362986439	0.271940030325413	0.995943974195365	0.0095	0.0062	0.1049	0.0126	0.0304	0.013	0.0145	0.0234	0.0024	0.0346	0.0366	0.1471	0.0034	0.0395	0.1187	0.0164	0.0136	0.0028	0.0029	0.0186	0.0163	0.1197	0.0299	0.129	0.0461	0.0022
8	rs1362889	41687700	0.88	0.650722301593725	0.99	0.493036143459036	0.251933128446586	1.01484584799787	0.0095	0.0063	0.1046	0.0125	0.0305	0.013	0.0145	0.0235	0.0024	0.0347	0.0365	0.1473	0.0034	0.0397	0.1189	0.0162	0.0135	0.0029	0.0028	0.0187	0.0164	0.1194	0.0301	0.1292	0.0457	0.0023
8	rs78480755	41687828	0.88	0.650722301593725	0.99	0.493036143459036	0.25268724547715	1.02448301622559	0.0095	0.0063	0.1046	0.0124	0.0305	0.0131	0.0145	0.0235	0.0024	0.0347	0.0365	0.1472	0.0034	0.0397	0.1189	0.0162	0.0135	0.0029	0.0028	0.0187	0.0164	0.1194	0.0301	0.1291	0.0457	0.0023
8	rs1362890	41688047	0.88	0.650722301593725	0.99	0.493036143459036	0.23535598814743	0.994824832951575	0.0095	0.0063	0.1046	0.0124	0.0305	0.0131	0.0145	0.0235	0.0024	0.0347	0.0365	0.1473	0.0034	0.0397	0.1189	0.0162	0.0135	0.0029	0.0028	0.0187	0.0164	0.1194	0.0301	0.1291	0.0456	0.0023
8	rs6986379	41691585	0.87	0.718142804220985	0.99	0.493036143459036	0.203243211732349	1.07179020370702	0.0096	0.0064	0.1043	0.012	0.0305	0.0132	0.014	0.0236	0.0025	0.0347	0.0367	0.1473	0.0036	0.04	0.1188	0.0156	0.0134	0.0031	0.0028	0.0187	0.0165	0.1188	0.0302	0.1298	0.0456	0.0025
8	rs16890885	41692231	0.87	0.718142804220985	0.99	0.493036143459036	0.21531655536208	1.01564827934209	0.0096	0.0065	0.1042	0.012	0.0305	0.0132	0.0139	0.0237	0.0026	0.0346	0.0367	0.1473	0.0036	0.04	0.1188	0.0155	0.0134	0.0031	0.0028	0.0188	0.0166	0.1188	0.0302	0.1299	0.0457	0.0025
8	rs58882531	41693486	0.87	0.718142804220985	0.99	0.493036143459036	0.206680998785595	1.16460310055676	0.0096	0.0066	0.1041	0.0119	0.0303	0.0132	0.0137	0.0239	0.0026	0.0346	0.0368	0.147	0.0036	0.04	0.1189	0.0154	0.0134	0.0032	0.0029	0.0189	0.0167	0.1187	0.0302	0.1299	0.0457	0.0026
8	rs34196128	41693559	0.87	0.718142804220985	0.99	0.493036143459036	0.198050824788234	1.11214009857127	0.0096	0.0066	0.1043	0.0119	0.0303	0.0132	0.0137	0.0239	0.0026	0.0346	0.0368	0.147	0.0036	0.04	0.1189	0.0153	0.0134	0.0032	0.0029	0.0189	0.0167	0.1187	0.0303	0.1299	0.0457	0.0026
8	rs111722710	41695594	0.87	0.718142804220985	0.99	0.493036143459036	0.271155185232334	1.4587443415346	0.0096	0.0066	0.1042	0.0118	0.0302	0.0134	0.0135	0.0239	0.0026	0.0343	0.0367	0.147	0.0036	0.0401	0.1192	0.0154	0.0133	0.0032	0.0028	0.0188	0.0167	0.1185	0.0301	0.1301	0.0459	0.0026
8	rs4737015	41696644	0.87	0.718142804220985	0.99	0.493036143459036	0.256879313349416	1.45840221924147	0.0096	0.0066	0.1041	0.0118	0.0302	0.0134	0.0134	0.0239	0.0026	0.0342	0.0367	0.147	0.0036	0.0401	0.1192	0.0155	0.0133	0.0033	0.0028	0.0188	0.0167	0.1185	0.0301	0.1302	0.0459	0.0026
8	rs7006974	41703378	0.88	0.650722301593725	0.99	0.493036143459036	0.41227646916752	1.7283938811739	0.0096	0.0065	0.1031	0.0119	0.0302	0.0137	0.0136	0.0242	0.0026	0.0342	0.0366	0.1467	0.0037	0.0402	0.1193	0.0157	0.0132	0.0033	0.0029	0.0188	0.0168	0.1183	0.0303	0.1299	0.046	0.0027
8	rs57256805	41707737	0.88	0.650722301593725	0.98	0.546929419532092	0.167090608007603	0.992107932113456	0.0096	0.0065	0.0969	0.0125	0.0302	0.0156	0.0148	0.0256	0.0026	0.0342	0.0375	0.1448	0.0043	0.0401	0.1206	0.0169	0.0132	0.0036	0.0033	0.0191	0.0173	0.1158	0.0314	0.1279	0.0469	0.003
8	rs34619382	41708872	0.88	0.650722301593725	0.99	0.493036143459036	0.224400446246453	1.05414428753593	0.0096	0.0065	0.0958	0.0127	0.0301	0.0158	0.0151	0.0258	0.0029	0.0341	0.0377	0.1442	0.0043	0.0398	0.1209	0.0171	0.0133	0.0037	0.0035	0.0191	0.0173	0.1152	0.0317	0.1274	0.0469	0.0032
8	rs72640350	41712679	0.88	0.650722301593725	0.99	0.493036143459036	0.194542102637759	1.17036762617899	0.0097	0.0065	0.094	0.0132	0.0301	0.0163	0.0156	0.0263	0.0032	0.0339	0.0381	0.1432	0.0043	0.0395	0.1213	0.0174	0.0134	0.0039	0.0037	0.019	0.0175	0.1143	0.0324	0.1266	0.047	0.0036
8	rs7825202	41713614	0.88	0.650722301593725	0.99	0.493036143459036	0.163216944946593	1.08428854862754	0.0097	0.0065	0.094	0.0132	0.0302	0.0163	0.0157	0.0263	0.0033	0.0339	0.0381	0.1432	0.0043	0.0395	0.1213	0.0174	0.0134	0.004	0.0037	0.019	0.0175	0.1142	0.0324	0.1266	0.047	0.0036
8	rs62508234	41716108	0.88	0.650722301593725	0.99	0.493036143459036	0.148416773665208	1.04171218454537	0.0097	0.0065	0.0939	0.0133	0.0302	0.0162	0.0156	0.0264	0.0033	0.0338	0.0381	0.1431	0.0043	0.0394	0.1214	0.0174	0.0135	0.0039	0.0036	0.019	0.0177	0.1143	0.0326	0.1266	0.0468	0.0036
8	rs7823955	41716521	0.88	0.650722301593725	0.99	0.493036143459036	0.150688079218897	1.11605947120701	0.0097	0.0065	0.0939	0.0133	0.0303	0.0163	0.0156	0.0263	0.0033	0.0336	0.0381	0.1431	0.0043	0.0394	0.1215	0.0175	0.0135	0.0039	0.0036	0.019	0.0177	0.1144	0.0326	0.1266	0.0466	0.0036
8	rs13282541	41723550	0.88	0.650722301593725	0.99	0.493036143459036	0.153079956691581	0.498160165831876	0.0094	0.0056	0.0906	0.0156	0.0313	0.0193	0.0176	0.0269	0.003	0.033	0.0373	0.1437	0.0043	0.0382	0.1197	0.0185	0.0151	0.004	0.0034	0.0195	0.0172	0.1104	0.035	0.124	0.0482	0.0033
8	rs72640355	41726369	0.88	0.650722301593725	0.99	0.493036143459036	0.199682284089926	0.547352863354376	0.0092	0.0054	0.0902	0.016	0.0314	0.0199	0.018	0.0271	0.0029	0.0329	0.0371	0.1436	0.0042	0.0377	0.1193	0.0187	0.0153	0.004	0.0033	0.0196	0.0173	0.1102	0.0352	0.1237	0.0487	0.0032
8	rs28463112	41728227	0.87	0.718142804220985	0.99	0.493036143459036	0.149862778945057	0.479901075409069	0.0091	0.0054	0.0901	0.0162	0.0315	0.0202	0.0182	0.0271	0.0028	0.033	0.037	0.1437	0.0041	0.0375	0.1191	0.0189	0.0154	0.004	0.0033	0.0197	0.0174	0.11	0.0353	0.1234	0.049	0.0032
8	rs6474367	41729793	0.87	0.718142804220985	0.99	0.493036143459036	0.120108583117399	0.410783281547667	0.0091	0.0053	0.09	0.0163	0.0315	0.0206	0.0184	0.0271	0.0028	0.0329	0.0369	0.1437	0.0041	0.0373	0.1189	0.0192	0.0155	0.0039	0.0032	0.0197	0.0174	0.11	0.0354	0.1232	0.049	0.0031
8	rs80133342	41737305	0.87	0.718142804220985	0.99	0.493036143459036	0.114732037437691	0.461685665671575	0.009	0.0052	0.0908	0.0167	0.0322	0.0213	0.0187	0.0271	0.0026	0.0326	0.0365	0.1429	0.0041	0.0367	0.119	0.0198	0.016	0.0038	0.0031	0.02	0.0172	0.109	0.0354	0.1242	0.048	0.0029
8	rs77771603	41738775	0.87	0.718142804220985	0.99	0.493036143459036	0.105891636888681	0.418218156934874	0.009	0.0052	0.0909	0.0167	0.0322	0.0213	0.0187	0.0271	0.0026	0.0326	0.0365	0.1429	0.0041	0.0367	0.119	0.0198	0.016	0.0038	0.0031	0.02	0.0172	0.1089	0.0354	0.1242	0.048	0.0029
8	rs11984649	41738814	0.87	0.718142804220985	0.99	0.493036143459036	0.105491714112321	0.412606028813671	0.009	0.0052	0.0909	0.0167	0.0322	0.0213	0.0187	0.0271	0.0026	0.0326	0.0365	0.1429	0.0041	0.0366	0.119	0.0198	0.016	0.0038	0.0031	0.02	0.0172	0.1089	0.0354	0.1242	0.048	0.0029
8	rs1861925	41742526	0.87	0.718142804220985	0.99	0.493036143459036	0.0972337792558399	0.340135581563719	0.009	0.0052	0.0909	0.0167	0.0322	0.0213	0.0188	0.027	0.0025	0.0326	0.0365	0.1429	0.0041	0.0366	0.1191	0.0198	0.016	0.0038	0.003	0.02	0.0172	0.1089	0.0354	0.1243	0.048	0.0029
8	rs55837900	41743504	0.87	0.718142804220985	0.99	0.493036143459036	0.0990923421511943	0.345701403819056	0.009	0.0052	0.0909	0.0167	0.0322	0.0213	0.0188	0.027	0.0025	0.0326	0.0365	0.1429	0.0041	0.0366	0.1192	0.0198	0.016	0.0037	0.003	0.02	0.0172	0.109	0.0354	0.1243	0.048	0.0029
8	rs10099058	41750092	0.87	0.718142804220985	0.99	0.493036143459036	0.0960739472472638	0.322138494996143	0.009	0.0052	0.0908	0.0167	0.0322	0.0213	0.0188	0.0271	0.0025	0.0326	0.0364	0.143	0.0041	0.0365	0.1195	0.0198	0.016	0.0037	0.003	0.02	0.0171	0.1091	0.0353	0.1243	0.048	0.0028
8	rs6995213	41750682	0.87	0.718142804220985	0.99	0.493036143459036	0.0954222537450492	0.321652798092679	0.009	0.0052	0.0908	0.0167	0.0322	0.0213	0.0189	0.0271	0.0025	0.0326	0.0364	0.143	0.0041	0.0365	0.1195	0.0198	0.016	0.0037	0.003	0.02	0.0171	0.1091	0.0353	0.1243	0.048	0.0028
8	rs12675307	41764793	0.87	0.718142804220985	0.99	0.493036143459036	0.0956475244084029	0.310902321078217	0.0091	0.0051	0.0904	0.0167	0.0322	0.0214	0.019	0.0272	0.0024	0.0324	0.0361	0.1432	0.004	0.0365	0.1208	0.0199	0.0162	0.0036	0.003	0.0199	0.0168	0.1092	0.0351	0.1239	0.048	0.0028
8	rs117665105	41788801	0.87	0.718142804220985	0.99	0.493036143459036	0.147402991080977	0.372013357969827	0.0086	0.005	0.0901	0.0168	0.0316	0.0221	0.0192	0.0274	0.002	0.0321	0.0355	0.1437	0.0037	0.0362	0.1225	0.0201	0.0167	0.0034	0.0029	0.0202	0.0164	0.1095	0.0351	0.1238	0.048	0.0025
8	rs117978836	41797896	0.87	0.718142804220985	0.99	0.493036143459036	0.148580673555488	0.373279883002207	0.0086	0.005	0.0901	0.0168	0.0316	0.0221	0.0192	0.0274	0.002	0.0321	0.0355	0.1437	0.0036	0.0362	0.1225	0.0201	0.0167	0.0034	0.0029	0.0202	0.0164	0.1095	0.0351	0.1238	0.048	0.0025
8	rs16890947	41801952	0.87	0.718142804220985	0.99	0.493036143459036	0.149599250159463	0.376324473020099	0.0086	0.005	0.0901	0.0168	0.0316	0.0221	0.0192	0.0274	0.002	0.0321	0.0355	0.1438	0.0036	0.0362	0.1226	0.0202	0.0167	0.0034	0.0029	0.0202	0.0163	0.1095	0.0351	0.1238	0.048	0.0025
8	rs11991402	41810848	0.87	0.718142804220985	0.98	0.546929419532092	0.14923734712895	0.377213784879431	0.0086	0.005	0.0902	0.0168	0.0315	0.0221	0.0192	0.0274	0.002	0.0321	0.0355	0.1437	0.0036	0.0362	0.1227	0.0202	0.0167	0.0034	0.0028	0.0202	0.0163	0.1095	0.0351	0.1238	0.048	0.0025
8	rs28510452	41814574	0.87	0.718142804220985	0.98	0.546929419532092	0.150060606028345	0.379630592788121	0.0086	0.005	0.0902	0.0168	0.0315	0.0221	0.0192	0.0274	0.002	0.0321	0.0355	0.1437	0.0036	0.0362	0.1227	0.0202	0.0167	0.0034	0.0028	0.0202	0.0163	0.1095	0.0351	0.1238	0.048	0.0025
8	rs79717462	41824035	0.87	0.718142804220985	0.98	0.546929419532092	0.16142052529223	0.396410088724221	0.0086	0.005	0.0902	0.0168	0.0315	0.0222	0.0192	0.0274	0.0019	0.0321	0.0355	0.1437	0.0036	0.0361	0.1227	0.0202	0.0168	0.0034	0.0028	0.0202	0.0163	0.1095	0.0352	0.1237	0.048	0.0025
8	rs77532956	41838563	0.87	0.718142804220985	0.97	0.604552021827049	0.165478860196817	0.400539281803551	0.0085	0.005	0.0901	0.0168	0.0315	0.0222	0.0192	0.0274	0.0019	0.0321	0.0355	0.1437	0.0036	0.0361	0.1228	0.0202	0.0168	0.0034	0.0028	0.0202	0.0163	0.1095	0.0353	0.1237	0.048	0.0025
8	rs7008906	41846687	0.87	0.718142804220985	0.97	0.604552021827049	0.171766295397719	0.406625284789071	0.0085	0.005	0.0901	0.0168	0.0315	0.0223	0.0192	0.0274	0.0019	0.0322	0.0355	0.1437	0.0035	0.0361	0.1228	0.0203	0.0168	0.0034	0.0028	0.0202	0.0163	0.1095	0.0353	0.1237	0.048	0.0025
8	rs72640400	41849906	0.87	0.718142804220985	0.97	0.604552021827049	0.17165919497956	0.404939406479812	0.0085	0.005	0.0901	0.0168	0.0315	0.0223	0.0192	0.0274	0.0019	0.0322	0.0355	0.1437	0.0035	0.0361	0.1228	0.0203	0.0168	0.0034	0.0028	0.0202	0.0163	0.1095	0.0353	0.1237	0.048	0.0025
8	rs79208978	41858507	0.87	0.718142804220985	0.97	0.604552021827049	0.174168323633269	0.410783281547667	0.0085	0.005	0.0901	0.0168	0.0314	0.0223	0.0192	0.0274	0.0019	0.0322	0.0354	0.1437	0.0035	0.036	0.1228	0.0203	0.0168	0.0034	0.0028	0.0203	0.0163	0.1095	0.0353	0.1237	0.048	0.0025
8	rs78399047	41858513	0.87	0.718142804220985	0.96	0.665984986819169	0.173018669730002	0.411173685100749	0.0085	0.005	0.0901	0.0168	0.0314	0.0223	0.0192	0.0274	0.0019	0.0322	0.0354	0.1437	0.0035	0.036	0.1227	0.0203	0.0168	0.0034	0.0028	0.0203	0.0163	0.1096	0.0353	0.1237	0.048	0.0025
8	rs118112432	41873421	0.87	0.718142804220985	0.96	0.665984986819169	0.17431234108766	0.409482667189685	0.0085	0.005	0.0901	0.0168	0.0314	0.0224	0.0192	0.0274	0.0019	0.0322	0.0354	0.1437	0.0035	0.036	0.1228	0.0203	0.0168	0.0034	0.0028	0.0203	0.0163	0.1096	0.0353	0.1237	0.048	0.0025
8	rs72641407	41877385	0.87	0.718142804220985	0.96	0.665984986819169	0.174456427592351	0.410653169499924	0.0085	0.005	0.0901	0.0168	0.0314	0.0224	0.0192	0.0274	0.0019	0.0322	0.0354	0.1437	0.0035	0.036	0.1228	0.0203	0.0168	0.0034	0.0028	0.0203	0.0163	0.1096	0.0354	0.1237	0.048	0.0025
8	rs74877332	41892488	0.87	0.718142804220985	0.96	0.665984986819169	0.172552885065736	0.410913404832249	0.0085	0.005	0.0901	0.0168	0.0314	0.0224	0.0192	0.0273	0.0018	0.0322	0.0354	0.1437	0.0035	0.036	0.1228	0.0202	0.0168	0.0034	0.0027	0.0203	0.0163	0.1097	0.0354	0.1236	0.048	0.0025
8	rs3824276	41906095	0.87	0.718142804220985	0.96	0.665984986819169	0.173736685565452	0.429240282386569	0.0085	0.005	0.0901	0.0169	0.0315	0.0225	0.0192	0.0273	0.0018	0.0323	0.0354	0.1435	0.0034	0.0359	0.1229	0.0201	0.0169	0.0034	0.0026	0.0204	0.0163	0.1098	0.0355	0.1236	0.048	0.0025
8	rs75459584	41907441	0.87	0.718142804220985	0.96	0.665984986819169	0.173880495872821	0.43504443791788	0.0085	0.005	0.09	0.0169	0.0315	0.0225	0.0192	0.0273	0.0018	0.0323	0.0354	0.1437	0.0034	0.0359	0.1229	0.0201	0.0169	0.0034	0.0026	0.0204	0.0163	0.1097	0.0355	0.1236	0.048	0.0025
8	rs6474375	41914066	0.87	0.718142804220985	0.96	0.665984986819169	0.175503119843227	0.435308758729228	0.0085	0.005	0.0901	0.017	0.0315	0.0225	0.0192	0.0274	0.0018	0.0323	0.0355	0.1437	0.0033	0.0359	0.1229	0.02	0.0169	0.0034	0.0026	0.0204	0.0163	0.1095	0.0355	0.1236	0.048	0.0025
8	rs74973307	41919370	0.87	0.718142804220985	0.96	0.665984986819169	0.174636632826153	0.424900941418479	0.0085	0.005	0.09	0.017	0.0315	0.0225	0.0192	0.0274	0.0018	0.0324	0.0354	0.1437	0.0033	0.0359	0.1231	0.02	0.0169	0.0034	0.0026	0.0203	0.0164	0.1094	0.0354	0.1236	0.0481	0.0025
8	rs77874416	41923788	0.87	0.718142804220985	0.96	0.665984986819169	0.172767771984249	0.413518225962656	0.0086	0.005	0.09	0.017	0.0315	0.0225	0.0192	0.0273	0.0018	0.0324	0.0354	0.1437	0.0033	0.0359	0.1231	0.02	0.017	0.0034	0.0026	0.0203	0.0164	0.1094	0.0354	0.1234	0.0482	0.0025
8	rs72641413	41925986	0.87	0.718142804220985	0.96	0.665984986819169	0.172731946709951	0.411564189709942	0.0086	0.005	0.0899	0.017	0.0315	0.0225	0.0192	0.0273	0.0018	0.0324	0.0354	0.1436	0.0033	0.0359	0.1231	0.02	0.017	0.0034	0.0026	0.0203	0.0164	0.1094	0.0354	0.1234	0.0482	0.0025
8	rs10103250	41951881	0.87	0.718142804220985	0.96	0.665984986819169	0.183784476443665	0.383710741442212	0.0092	0.0055	0.0873	0.0168	0.0343	0.0227	0.0203	0.0272	0.0011	0.0341	0.0351	0.1418	0.0018	0.036	0.1252	0.0199	0.0169	0.0025	0.0015	0.0204	0.0172	0.1097	0.0352	0.1228	0.0491	0.0016
8	rs4736826	41954993	0.87	0.718142804220985	0.96	0.665984986819169	0.175647776035857	0.382306817046772	0.0092	0.0055	0.0873	0.0168	0.0344	0.0227	0.0203	0.0272	0.0011	0.0341	0.0351	0.1417	0.0018	0.036	0.1253	0.02	0.0169	0.0025	0.0015	0.0204	0.0172	0.1097	0.0352	0.1228	0.049	0.0016
8	rs7840827	41969770	0.87	0.718142804220985	0.96	0.665984986819169	0.177461805180096	0.397699195152455	0.0092	0.0055	0.087	0.0168	0.0346	0.0226	0.0204	0.0271	0.001	0.0342	0.0351	0.1416	0.0017	0.0359	0.1253	0.0201	0.0169	0.0024	0.0014	0.0205	0.0172	0.1099	0.0352	0.123	0.0489	0.0016
8	rs7842131	41969930	0.87	0.718142804220985	0.96	0.665984986819169	0.177170835392919	0.39937675597139	0.0092	0.0055	0.0871	0.0168	0.0346	0.0226	0.0204	0.0271	0.001	0.0341	0.0351	0.1416	0.0018	0.0359	0.1253	0.0201	0.0169	0.0024	0.0014	0.0205	0.0172	0.1098	0.0352	0.123	0.0489	0.0016
8	rs77448497	41975019	0.87	0.718142804220985	0.96	0.665984986819169	0.180386697048948	0.395765968581526	0.0092	0.0055	0.0871	0.0168	0.0346	0.0226	0.0204	0.0271	0.001	0.0342	0.0351	0.1416	0.0017	0.0359	0.1253	0.0201	0.0169	0.0024	0.0014	0.0204	0.0172	0.1099	0.0352	0.123	0.0489	0.0016
8	rs77286701	41976367	0.87	0.718142804220985	0.96	0.665984986819169	0.182894576694144	0.401702735965235	0.0093	0.0055	0.087	0.0167	0.0347	0.0226	0.0204	0.027	0.0011	0.0342	0.035	0.1415	0.0017	0.0358	0.1253	0.0202	0.017	0.0023	0.0014	0.0204	0.0173	0.11	0.0353	0.123	0.0489	0.0016
8	rs55944743	41984864	0.87	0.718142804220985	0.96	0.665984986819169	0.199487663756221	0.423063602767457	0.0095	0.0055	0.0862	0.0166	0.035	0.0226	0.0203	0.0269	0.0011	0.0345	0.0347	0.1411	0.0017	0.0355	0.1259	0.0202	0.0172	0.0021	0.0015	0.0203	0.0176	0.1103	0.0355	0.123	0.049	0.0017
8	rs4737037	42006574	0.87	0.718142804220985	0.96	0.665984986819169	0.21698593122245	0.444719801924558	0.0096	0.0054	0.0857	0.0165	0.0352	0.0226	0.0203	0.0267	0.0011	0.0346	0.0345	0.1409	0.0015	0.0356	0.1263	0.0204	0.0177	0.0018	0.0013	0.0203	0.0178	0.1102	0.0356	0.1228	0.0491	0.0017
8	rs4737038	42011339	0.87	0.718142804220985	0.96	0.665984986819169	0.217271669507551	0.452313668362595	0.0096	0.0054	0.0856	0.0165	0.0353	0.0226	0.0203	0.0267	0.0011	0.0346	0.0345	0.1409	0.0015	0.0358	0.1264	0.0204	0.0177	0.0018	0.0013	0.0203	0.0178	0.1101	0.0356	0.1227	0.0491	0.0017
8	rs62507969	42020527	0.87	0.718142804220985	0.96	0.665984986819169	0.216455833751801	0.459002800093993	0.0096	0.0054	0.0855	0.0165	0.0353	0.0226	0.0203	0.0268	0.0011	0.0345	0.0345	0.141	0.0015	0.0358	0.1264	0.0204	0.0177	0.0018	0.0013	0.0204	0.0178	0.1101	0.0356	0.1226	0.0491	0.0017
8	rs149775527	42027861	0.87	0.718142804220985	0.96	0.665984986819169	0.215154076737685	0.450845538870981	0.0096	0.0055	0.0855	0.0165	0.0353	0.0226	0.0203	0.0268	0.0011	0.0345	0.0345	0.1411	0.0015	0.0358	0.1264	0.0204	0.0177	0.0018	0.0013	0.0204	0.0178	0.1102	0.0356	0.1226	0.0491	0.0017
8	rs8178890	42035354	0.87	0.718142804220985	0.96	0.665984986819169	0.212765516984936	0.446714884562489	0.0096	0.0055	0.0854	0.0165	0.0353	0.0226	0.0203	0.0268	0.0011	0.0345	0.0345	0.1412	0.0016	0.0358	0.1263	0.0204	0.0176	0.0018	0.0013	0.0204	0.0178	0.1102	0.0356	0.1226	0.0491	0.0017
8	rs1136159	42036577	0.87	0.718142804220985	0.96	0.665984986819169	0.212321849803633	0.445517550678856	0.0096	0.0055	0.0854	0.0165	0.0353	0.0226	0.0203	0.0268	0.0011	0.0345	0.0345	0.1412	0.0016	0.0358	0.1263	0.0204	0.0176	0.0018	0.0013	0.0204	0.0178	0.1103	0.0356	0.1226	0.0491	0.0017
8	rs8178880	42057249	0.87	0.718142804220985	0.96	0.665984986819169	0.200383810094402	0.443789574994847	0.0097	0.0056	0.0837	0.0165	0.0354	0.0223	0.0203	0.0266	0.0012	0.0345	0.0341	0.1411	0.0015	0.035	0.1272	0.0207	0.0178	0.0018	0.0013	0.0203	0.018	0.1118	0.0351	0.1233	0.0487	0.0019
8	rs7837156	42057370	0.87	0.718142804220985	0.96	0.665984986819169	0.202222160017408	0.456859467158725	0.0097	0.0056	0.0837	0.0165	0.0354	0.0223	0.0203	0.0266	0.0012	0.0345	0.0341	0.1411	0.0015	0.035	0.1272	0.0207	0.0178	0.0018	0.0013	0.0203	0.018	0.1118	0.0351	0.1233	0.0487	0.0019
8	rs8178872	42064717	0.87	0.718142804220985	0.96	0.665984986819169	0.217721112742587	0.420049792609365	0.0097	0.0057	0.0834	0.0164	0.0357	0.0221	0.0202	0.0266	0.0012	0.0344	0.0339	0.1415	0.0015	0.0347	0.1281	0.0206	0.0176	0.0017	0.0013	0.0203	0.0178	0.112	0.0349	0.1237	0.0487	0.0019
8	rs72641458	42074876	0.87	0.718142804220985	0.96	0.665984986819169	0.236339090833451	0.408702839108237	0.0097	0.0057	0.0832	0.0162	0.0358	0.0219	0.0201	0.0265	0.0012	0.0344	0.0337	0.1418	0.0015	0.0345	0.1291	0.0206	0.0175	0.0017	0.0013	0.0202	0.0177	0.112	0.0349	0.1236	0.0486	0.002
8	rs7002185	42076749	0.86	0.789876638244022	0.96	0.665984986819169	0.241548379322316	0.427266383842805	0.0097	0.0057	0.0831	0.0162	0.0359	0.0219	0.0201	0.0265	0.0012	0.0344	0.0336	0.1418	0.0015	0.0345	0.1292	0.0207	0.0175	0.0016	0.0013	0.0202	0.0176	0.1121	0.0349	0.1236	0.0486	0.002
8	rs59236867	42077996	0.86	0.789876638244022	0.96	0.665984986819169	0.241981702792771	0.418741260159837	0.0097	0.0057	0.083	0.0162	0.0359	0.0218	0.0201	0.0265	0.0013	0.0344	0.0336	0.1418	0.0015	0.0344	0.1298	0.0206	0.0175	0.0016	0.0013	0.0202	0.0176	0.1117	0.0349	0.1236	0.0486	0.002
8	rs10448064	42079923	0.86	0.789876638244022	0.96	0.665984986819169	0.237238685797318	0.394735978039587	0.0095	0.006	0.083	0.0162	0.036	0.0217	0.0201	0.0265	0.0013	0.0344	0.0336	0.1419	0.0015	0.0343	0.1302	0.0206	0.0175	0.0016	0.0013	0.0202	0.0175	0.1117	0.0349	0.1235	0.0486	0.002
8	rs7820274	42086472	0.86	0.789876638244022	0.96	0.665984986819169	0.266929056394029	0.42162148869977	0.0094	0.0061	0.0829	0.0161	0.0359	0.0216	0.02	0.0264	0.0012	0.0344	0.0335	0.1421	0.0015	0.0341	0.1309	0.0206	0.0175	0.0017	0.0012	0.0202	0.0175	0.1116	0.0349	0.1237	0.0484	0.002
8	rs78350012	42092637	0.86	0.789876638244022	0.96	0.665984986819169	0.273791556484616	0.421359429142685	0.0094	0.0061	0.0828	0.0161	0.0359	0.0216	0.0201	0.0264	0.0012	0.0344	0.0335	0.1424	0.0015	0.0339	0.1312	0.0206	0.0175	0.0017	0.0012	0.0202	0.0175	0.1115	0.0349	0.1237	0.0484	0.0021
8	rs13252647	42095608	0.86	0.789876638244022	0.96	0.665984986819169	0.278590423587696	0.447380437998086	0.0094	0.0061	0.0827	0.0161	0.0359	0.0216	0.0201	0.0264	0.0012	0.0344	0.0335	0.1426	0.0016	0.0339	0.1312	0.0205	0.0175	0.0017	0.0012	0.0202	0.0175	0.1114	0.0349	0.1237	0.0484	0.0021
8	rs72641465	42100656	0.86	0.789876638244022	0.96	0.665984986819169	0.286086443627941	0.465717630743578	0.0093	0.0061	0.0826	0.0161	0.0359	0.0216	0.0201	0.0265	0.0012	0.0345	0.0334	0.1427	0.0016	0.0338	0.1313	0.0205	0.0174	0.0017	0.0012	0.0202	0.0175	0.1114	0.0348	0.1237	0.0485	0.0021
8	rs28564546	42110927	0.86	0.789876638244022	0.96	0.665984986819169	0.297942567658955	0.454852491477567	0.0093	0.0061	0.0824	0.0161	0.0359	0.0215	0.0201	0.0264	0.0012	0.0345	0.0334	0.1428	0.0016	0.0336	0.1315	0.0205	0.0174	0.0017	0.0013	0.0202	0.0175	0.1112	0.0348	0.1238	0.0485	0.0022
8	rs117246048	42115404	0.86	0.789876638244022	0.96	0.665984986819169	0.297118337235991	0.440604161254861	0.0093	0.0061	0.0824	0.0161	0.0359	0.0215	0.0201	0.0264	0.0012	0.0345	0.0334	0.1428	0.0016	0.0336	0.1315	0.0205	0.0174	0.0017	0.0013	0.0202	0.0174	0.1112	0.0348	0.1237	0.0485	0.0022
8	rs115689350	42120835	0.86	0.789876638244022	0.96	0.665984986819169	0.29799108959372	0.467063653826791	0.0093	0.0062	0.0825	0.0161	0.0359	0.0215	0.0202	0.0264	0.0012	0.0345	0.0334	0.1427	0.0017	0.0336	0.1315	0.0205	0.0174	0.0017	0.0013	0.0202	0.0174	0.1112	0.0348	0.1238	0.0486	0.0022
8	rs77146839	42123810	0.86	0.789876638244022	0.96	0.665984986819169	0.294749407100399	0.435573122464594	0.0093	0.0062	0.0825	0.0161	0.0359	0.0215	0.0202	0.0264	0.0012	0.0345	0.0334	0.1427	0.0017	0.0335	0.1315	0.0205	0.0174	0.0017	0.0013	0.0202	0.0174	0.1112	0.0348	0.1237	0.0486	0.0022
8	rs5029748	42140549	0.86	0.789876638244022	0.96	0.665984986819169	0.303697117865715	0.459539044897554	0.0093	0.0062	0.0825	0.0164	0.0361	0.0216	0.0204	0.0266	0.0013	0.0351	0.0334	0.1426	0.0018	0.0335	0.1305	0.0205	0.0176	0.0017	0.0013	0.0204	0.0174	0.1106	0.0348	0.1232	0.0487	0.0023
8	rs9694574	42160452	0.86	0.789876638244022	0.96	0.665984986819169	0.300812543094666	0.432667485656692	0.0093	0.0063	0.0817	0.0165	0.0362	0.0216	0.0203	0.0266	0.0013	0.0351	0.0334	0.1426	0.0018	0.0335	0.1296	0.0204	0.0176	0.0017	0.0013	0.0209	0.0174	0.1116	0.0348	0.123	0.0489	0.0023
8	rs6474386	42164260	0.86	0.789876638244022	0.96	0.665984986819169	0.296343699763888	0.407533858690854	0.0093	0.0063	0.0817	0.0164	0.0363	0.0215	0.0203	0.0266	0.0013	0.0352	0.0335	0.1427	0.0018	0.0335	0.1295	0.0203	0.0176	0.0017	0.0013	0.0208	0.0174	0.1116	0.0347	0.1229	0.049	0.0023
8	rs41304208	42178814	0.86	0.789876638244022	0.96	0.665984986819169	0.274998683464029	0.413257542272414	0.0092	0.0063	0.0818	0.0164	0.0363	0.0216	0.0203	0.0266	0.0012	0.0352	0.0335	0.1427	0.0018	0.0335	0.1295	0.0203	0.0176	0.0017	0.0013	0.0208	0.0174	0.1117	0.0347	0.123	0.049	0.0022
8	rs13278372	42182241	0.86	0.789876638244022	0.96	0.665984986819169	0.270141322395751	0.41586638861784	0.0092	0.0063	0.0818	0.0164	0.0363	0.0216	0.0203	0.0266	0.0012	0.0352	0.0335	0.1427	0.0018	0.0335	0.1295	0.0203	0.0176	0.0017	0.0013	0.0208	0.0174	0.1117	0.0347	0.123	0.049	0.0022
8	rs72641477	42184642	0.86	0.789876638244022	0.96	0.665984986819169	0.270509762300753	0.416388692764934	0.0092	0.0063	0.0817	0.0165	0.0363	0.0216	0.0203	0.0266	0.0012	0.0352	0.0335	0.1427	0.0018	0.0335	0.1295	0.0203	0.0176	0.0017	0.0013	0.0208	0.0174	0.1117	0.0347	0.123	0.049	0.0022
8	rs3136711	42195466	0.86	0.789876638244022	0.96	0.665984986819169	0.272494776224492	0.412866600623244	0.0092	0.0063	0.0816	0.0165	0.0363	0.0216	0.0203	0.0266	0.0012	0.0352	0.0336	0.1427	0.0018	0.0336	0.1295	0.0203	0.0176	0.0017	0.0013	0.0208	0.0174	0.1117	0.0347	0.123	0.049	0.0022
8	rs3136717	42196441	0.86	0.789876638244022	0.96	0.665984986819169	0.273281710924485	0.411954795299882	0.0092	0.0063	0.0815	0.0165	0.0363	0.0215	0.0203	0.0266	0.0012	0.0352	0.0336	0.1427	0.0018	0.0336	0.1295	0.0203	0.0176	0.0017	0.0013	0.0208	0.0174	0.1117	0.0347	0.123	0.049	0.0022
8	rs3136719	42197923	0.86	0.789876638244022	0.96	0.665984986819169	0.274069870117568	0.411694380356892	0.0092	0.0063	0.0815	0.0165	0.0363	0.0215	0.0203	0.0266	0.0012	0.0352	0.0336	0.1427	0.0018	0.0336	0.1295	0.0203	0.0176	0.0017	0.0013	0.0208	0.0174	0.1117	0.0347	0.123	0.049	0.0022
8	rs62508030	42198344	0.86	0.789876638244022	0.96	0.665984986819169	0.273374371986876	0.407404028475456	0.0092	0.0063	0.0815	0.0165	0.0364	0.0215	0.0203	0.0266	0.0012	0.0352	0.0336	0.1427	0.0018	0.0336	0.1295	0.0203	0.0176	0.0017	0.0013	0.0208	0.0174	0.1117	0.0347	0.1229	0.049	0.0022
8	rs80093166	42204389	0.86	0.789876638244022	0.96	0.665984986819169	0.276068912726085	0.397441281578974	0.0092	0.0063	0.0814	0.0165	0.0364	0.0215	0.0202	0.0266	0.0012	0.0352	0.0336	0.1427	0.0018	0.0336	0.1295	0.0203	0.0176	0.0017	0.0013	0.0208	0.0174	0.1117	0.0347	0.1229	0.049	0.0023
8	rs3136797	42226805	0.86	0.789876638244022	0.96	0.665984986819169	0.286038965346732	0.377086704297892	0.0092	0.0064	0.0812	0.0165	0.0364	0.0215	0.0202	0.0266	0.0012	0.0352	0.0336	0.1428	0.0018	0.0336	0.1294	0.0203	0.0175	0.0017	0.0013	0.0208	0.0174	0.1118	0.0347	0.1229	0.049	0.0023
8	rs11443783	42229059	0.86	0.789876638244022	0.96	0.665984986819169	0.287417547590157	0.380904330118517	0.0092	0.0064	0.0812	0.0165	0.0364	0.0215	0.0202	0.0266	0.0012	0.0352	0.0336	0.1428	0.0018	0.0336	0.1294	0.0203	0.0176	0.0017	0.0013	0.0208	0.0174	0.1118	0.0347	0.1229	0.049	0.0023
8	rs117141009	42233103	0.86	0.789876638244022	0.96	0.665984986819169	0.284995510370875	0.379248704352578	0.0092	0.0064	0.0812	0.0165	0.0364	0.0215	0.0202	0.0266	0.0012	0.0352	0.0336	0.1428	0.0018	0.0336	0.1294	0.0203	0.0176	0.0017	0.0013	0.0208	0.0174	0.1118	0.0347	0.1229	0.049	0.0023
8	rs10097867	42236108	0.86	0.789876638244022	0.96	0.665984986819169	0.279761966649852	0.375816559261941	0.0092	0.0064	0.0811	0.0165	0.0364	0.0215	0.0203	0.0266	0.0013	0.0351	0.0336	0.1428	0.0018	0.0335	0.1295	0.0203	0.0176	0.0017	0.0013	0.0208	0.0174	0.1118	0.0347	0.123	0.049	0.0023
8	rs56382647	42243978	0.86	0.789876638244022	0.96	0.665984986819169	0.259980427489446	0.32043950100801	0.0091	0.0065	0.0807	0.0164	0.0367	0.0212	0.0201	0.0265	0.0013	0.0355	0.0337	0.1428	0.0019	0.0334	0.1298	0.0201	0.0174	0.0017	0.0013	0.0207	0.0174	0.1117	0.0345	0.1236	0.0492	0.0023
8	rs72641491	42247862	0.86	0.789876638244022	0.96	0.665984986819169	0.255760725566664	0.30323917236499	0.0091	0.0065	0.0804	0.0164	0.0369	0.0211	0.02	0.0266	0.0013	0.0357	0.0336	0.1429	0.0019	0.0332	0.1299	0.02	0.0174	0.0017	0.0013	0.0207	0.0173	0.1118	0.0345	0.1238	0.0492	0.0023
8	rs75465246	42265532	0.85	0.865999623192944	0.96	0.665984986819169	0.248488872641804	0.290321056829815	0.0091	0.0065	0.0803	0.0164	0.0371	0.0209	0.0199	0.0266	0.0013	0.0358	0.0335	0.143	0.0019	0.033	0.13	0.0199	0.0174	0.0017	0.0013	0.0207	0.0172	0.112	0.0344	0.124	0.0492	0.0023
8	rs147654827	42279513	0.85	0.865999623192944	0.96	0.665984986819169	0.235057232942957	0.274908181287383	0.0091	0.0065	0.0801	0.0164	0.0373	0.0208	0.0198	0.0265	0.0013	0.0359	0.0335	0.1433	0.002	0.0328	0.1302	0.0197	0.0174	0.0017	0.0014	0.0205	0.0171	0.1122	0.0343	0.1242	0.0491	0.0023
8	rs16891294	42281205	0.85	0.865999623192944	0.96	0.665984986819169	0.233906858806119	0.274560897683556	0.0091	0.0065	0.0801	0.0164	0.0373	0.0207	0.0198	0.0265	0.0013	0.0359	0.0335	0.1433	0.002	0.0328	0.1302	0.0197	0.0174	0.0017	0.0014	0.0205	0.0171	0.1122	0.0343	0.1243	0.049	0.0023
8	rs6987649	42281634	0.85	0.865999623192944	0.96	0.665984986819169	0.233991964538172	0.272018297766819	0.0092	0.0065	0.0801	0.0164	0.0373	0.0207	0.0198	0.0265	0.0013	0.0359	0.0335	0.1433	0.002	0.0328	0.1302	0.0197	0.0174	0.0017	0.0014	0.0205	0.0171	0.1122	0.0343	0.1243	0.049	0.0023
8	rs2976245	42283044	0.86	0.789876638244022	0.96	0.665984986819169	0.235996884972678	0.266610995120103	0.0092	0.0065	0.08	0.0164	0.0374	0.0207	0.0198	0.0265	0.0013	0.0359	0.0335	0.1433	0.002	0.0328	0.1302	0.0197	0.0174	0.0017	0.0014	0.0205	0.0171	0.1122	0.0343	0.1243	0.049	0.0023
8	rs79577461	42294592	0.85	0.865999623192944	0.96	0.665984986819169	0.247390441555522	0.245101988245849	0.0092	0.0066	0.0792	0.0163	0.0375	0.0205	0.02	0.0262	0.0013	0.0361	0.0335	0.1431	0.0019	0.0328	0.1304	0.0196	0.0174	0.0018	0.0015	0.0205	0.017	0.1133	0.0342	0.1246	0.0482	0.0024
8	rs73675069	42296992	0.85	0.865999623192944	0.96	0.665984986819169	0.242545662895784	0.246219732924627	0.0092	0.0066	0.0792	0.0163	0.0376	0.0205	0.02	0.0262	0.0013	0.0361	0.0335	0.1431	0.0018	0.0328	0.1304	0.0196	0.0174	0.0019	0.0015	0.0205	0.017	0.1134	0.0342	0.1246	0.0482	0.0024
8	rs7832529	42306813	0.85	0.865999623192944	0.96	0.665984986819169	0.257282656756015	0.24902115352477	0.0092	0.0066	0.079	0.0163	0.0376	0.0205	0.0202	0.0261	0.0012	0.0362	0.0334	0.143	0.0019	0.0328	0.1304	0.0197	0.0175	0.0018	0.0015	0.0205	0.017	0.1138	0.0342	0.1247	0.048	0.0024
8	rs77580062	42311083	0.85	0.865999623192944	0.96	0.665984986819169	0.235142570143979	0.234014448019754	0.0092	0.0066	0.079	0.0162	0.0378	0.0205	0.0202	0.0261	0.0012	0.0364	0.0335	0.1427	0.0019	0.0328	0.1301	0.0196	0.0175	0.0018	0.0015	0.0204	0.0169	0.1141	0.0342	0.1249	0.0477	0.0024
8	rs34749433	42317097	0.85	0.865999623192944	0.96	0.665984986819169	0.211677445829914	0.232255797695451	0.0092	0.0066	0.0791	0.0161	0.038	0.0204	0.0201	0.0261	0.0012	0.0367	0.0334	0.1424	0.002	0.0328	0.1296	0.0196	0.0175	0.0019	0.0015	0.0205	0.0169	0.1143	0.0342	0.1252	0.0476	0.0023
8	rs76509575	42323947	0.85	0.865999623192944	0.96	0.665984986819169	0.182524518991912	0.218988660934331	0.0093	0.0067	0.0792	0.016	0.0382	0.0203	0.02	0.0261	0.0013	0.0369	0.0334	0.1423	0.002	0.0329	0.1291	0.0195	0.0176	0.002	0.0015	0.0205	0.0169	0.1146	0.0342	0.1256	0.0472	0.0023
8	rs2978456	42324765	0.85	0.865999623192944	0.96	0.665984986819169	0.186956202226996	0.233904407046799	0.0093	0.0066	0.0793	0.016	0.0383	0.0203	0.02	0.0261	0.0012	0.0369	0.0334	0.1423	0.002	0.0329	0.129	0.0196	0.0176	0.0019	0.0015	0.0205	0.0169	0.1146	0.0342	0.1257	0.0472	0.0023
8	rs72643218	42331303	0.85	0.865999623192944	0.96	0.665984986819169	0.154284256360931	0.233134587761115	0.0093	0.0067	0.0794	0.0158	0.0385	0.0202	0.0198	0.026	0.0012	0.0368	0.0332	0.1421	0.002	0.0333	0.1289	0.0195	0.0177	0.002	0.0015	0.0206	0.0171	0.1145	0.0343	0.1259	0.0469	0.0022
8	rs71521586	42332355	0.85	0.865999623192944	0.96	0.665984986819169	0.139504324957235	0.246331596338012	0.0093	0.0067	0.0795	0.0156	0.0387	0.0201	0.0197	0.026	0.0012	0.0368	0.0331	0.1419	0.002	0.0333	0.1288	0.0195	0.0177	0.002	0.0014	0.0207	0.0173	0.1146	0.0344	0.1261	0.0467	0.0021
8	rs55840085	42339634	0.84	0.946582027722497	0.96	0.665984986819169	0.109778785472226	0.268447995414765	0.0093	0.0068	0.0797	0.0152	0.0392	0.0199	0.0193	0.026	0.0013	0.0369	0.0333	0.1412	0.002	0.0334	0.1285	0.0195	0.018	0.0021	0.0013	0.021	0.0177	0.1148	0.0345	0.1264	0.0465	0.0019
8	rs117399929	42344284	0.84	0.946582027722497	0.96	0.665984986819169	0.114703991101206	0.289497283324238	0.0092	0.0067	0.0798	0.0151	0.0394	0.0197	0.0192	0.0258	0.0012	0.0369	0.0334	0.1414	0.0019	0.0331	0.1287	0.0193	0.0178	0.0021	0.0013	0.0211	0.0179	0.1149	0.0347	0.1267	0.0463	0.0019
8	rs34785279	42347006	0.84	0.946582027722497	0.96	0.665984986819169	0.119590026332688	0.304910597509606	0.0092	0.0067	0.0798	0.0151	0.0395	0.0196	0.0191	0.0257	0.0012	0.0369	0.0336	0.1415	0.0019	0.0329	0.129	0.0191	0.0178	0.0021	0.0013	0.0211	0.018	0.1149	0.0348	0.1269	0.046	0.0018
8	rs57699438	42347028	0.84	0.946582027722497	0.96	0.665984986819169	0.118872082922639	0.30503009024352	0.0092	0.0067	0.0798	0.0151	0.0395	0.0196	0.0191	0.0257	0.0012	0.0369	0.0336	0.1415	0.0019	0.0329	0.129	0.0191	0.0178	0.0021	0.0013	0.0211	0.018	0.1149	0.0348	0.1269	0.046	0.0018
8	rs6988165	42351176	0.84	0.946582027722497	0.96	0.665984986819169	0.117700377141321	0.33447320802936	0.0091	0.0067	0.0798	0.0149	0.0396	0.0192	0.0187	0.0255	0.0012	0.0369	0.0336	0.1419	0.0019	0.0326	0.1293	0.0188	0.0175	0.0021	0.0013	0.0212	0.0183	0.1154	0.0349	0.1279	0.0456	0.0017
8	rs13267690	42351828	0.84	0.946582027722497	0.96	0.665984986819169	0.111893002282894	0.328594252649366	0.0091	0.0067	0.0797	0.0149	0.0396	0.0191	0.0187	0.0254	0.0012	0.0368	0.0337	0.1419	0.0019	0.0326	0.1293	0.0188	0.0175	0.0021	0.0014	0.0211	0.0183	0.1155	0.0349	0.1279	0.0456	0.0017
8	rs2272685	42354102	0.84	0.946582027722497	0.96	0.665984986819169	0.113920404413831	0.328838600465995	0.0091	0.0067	0.0797	0.0148	0.0397	0.0191	0.0188	0.0254	0.0012	0.0368	0.0336	0.1419	0.0019	0.0326	0.1293	0.0188	0.0176	0.0021	0.0014	0.0212	0.0183	0.1155	0.0349	0.128	0.0456	0.0017
8	rs34451349	42354681	0.84	0.946582027722497	0.96	0.665984986819169	0.113669238612979	0.328838600465995	0.0091	0.0067	0.0796	0.0148	0.0398	0.0191	0.0188	0.0254	0.0012	0.0368	0.0336	0.1419	0.0019	0.0326	0.1293	0.0188	0.0176	0.0021	0.0014	0.0212	0.0183	0.1155	0.0349	0.128	0.0456	0.0017
8	rs7846636	42360100	0.84	0.946582027722497	0.96	0.665984986819169	0.112751214759458	0.326763340541501	0.0091	0.0067	0.0796	0.0148	0.0398	0.0191	0.0188	0.0254	0.0012	0.0368	0.0336	0.1419	0.0018	0.0326	0.1293	0.0188	0.0176	0.0021	0.0014	0.0212	0.0183	0.1156	0.0349	0.128	0.0455	0.0017
8	rs74857652	42360893	0.84	0.946582027722497	0.96	0.665984986819169	0.112031150318849	0.328105716531779	0.0091	0.0067	0.0796	0.0148	0.0399	0.0191	0.0188	0.0254	0.0012	0.0369	0.0335	0.142	0.0018	0.0326	0.1293	0.0187	0.0176	0.0021	0.0014	0.0212	0.0183	0.1156	0.0349	0.128	0.0455	0.0017
8	rs3935700	42364121	0.84	0.946582027722497	0.96	0.665984986819169	0.102613804780368	0.318622093693423	0.009	0.0067	0.0792	0.0149	0.0404	0.019	0.0186	0.0254	0.0012	0.037	0.0335	0.1423	0.0018	0.0327	0.1293	0.0184	0.0177	0.0021	0.0013	0.0213	0.0182	0.1157	0.0347	0.1281	0.0455	0.0016
8	rs79056659	42374202	0.84	0.946582027722497	0.96	0.665984986819169	0.0814681301960365	0.301808716284214	0.0089	0.0067	0.0793	0.0148	0.041	0.019	0.0183	0.0254	0.0012	0.0371	0.0335	0.1425	0.0018	0.0329	0.1295	0.0183	0.0176	0.002	0.0012	0.0213	0.0183	0.1155	0.0343	0.1281	0.0456	0.0014
8	rs13264131	42375957	0.84	0.946582027722497	0.96	0.665984986819169	0.0805664249714003	0.299904604025761	0.0089	0.0067	0.0793	0.0148	0.041	0.019	0.0183	0.0254	0.0012	0.0371	0.0335	0.1425	0.0018	0.0329	0.1295	0.0183	0.0176	0.002	0.0012	0.0213	0.0184	0.1155	0.0343	0.1281	0.0456	0.0014
8	rs2974338	42391945	0.84	0.946582027722497	0.96	0.665984986819169	0.0776144027620591	0.316203641319812	0.0088	0.0067	0.0795	0.0147	0.0411	0.0191	0.0179	0.0252	0.0012	0.0368	0.0333	0.1426	0.0017	0.0329	0.1306	0.0182	0.0174	0.0021	0.0012	0.0213	0.0185	0.1156	0.0343	0.128	0.0457	0.0013
8	rs111499617	42397427	0.84	0.946582027722497	0.95	0.731303845289611	0.0766751151760979	0.316324434414308	0.0088	0.0067	0.0796	0.0147	0.0411	0.0191	0.0179	0.0252	0.0012	0.0368	0.0333	0.1426	0.0017	0.0329	0.1306	0.0182	0.0174	0.0021	0.0012	0.0213	0.0185	0.1156	0.0343	0.128	0.0457	0.0013
8	rs13273204	42399906	0.84	0.946582027722497	0.95	0.731303845289611	0.0763274935213932	0.315599880819916	0.0088	0.0067	0.0796	0.0147	0.0411	0.0191	0.0179	0.0252	0.0012	0.0368	0.0333	0.1426	0.0017	0.0329	0.1306	0.0182	0.0174	0.0021	0.0012	0.0213	0.0185	0.1156	0.0343	0.128	0.0456	0.0013
8	rs2974354	42413943	0.84	0.946582027722497	0.95	0.731303845289611	0.0756568748770538	0.322624407591086	0.0088	0.0067	0.0796	0.0147	0.0411	0.0191	0.0178	0.0252	0.0012	0.0368	0.0332	0.1427	0.0017	0.0329	0.1307	0.0182	0.0173	0.0021	0.0012	0.0213	0.0185	0.1156	0.0343	0.1279	0.0456	0.0013
8	rs74555538	42422899	0.84	0.946582027722497	0.95	0.731303845289611	0.0732868962573753	0.3270072889463	0.0088	0.0067	0.0794	0.0147	0.0412	0.0191	0.0178	0.0252	0.0012	0.0368	0.0332	0.1427	0.0019	0.0328	0.1307	0.0183	0.0173	0.0021	0.0012	0.0213	0.0186	0.1157	0.0343	0.128	0.0456	0.0013
8	rs76831292	42426646	0.84	0.946582027722497	0.95	0.731303845289611	0.0707175336377501	0.320803348217437	0.0088	0.0067	0.0794	0.0147	0.0412	0.0191	0.0178	0.0252	0.0012	0.0368	0.0332	0.1427	0.0019	0.0328	0.1307	0.0183	0.0173	0.0021	0.0012	0.0212	0.0186	0.1157	0.0342	0.128	0.0456	0.0013
8	rs117456865	42433381	0.84	0.946582027722497	0.95	0.731303845289611	0.0710069803808106	0.322017050540141	0.0088	0.0067	0.0794	0.0147	0.0412	0.0191	0.0178	0.0252	0.0012	0.0368	0.0332	0.1427	0.0019	0.0328	0.1307	0.0183	0.0173	0.0021	0.0012	0.0212	0.0186	0.1157	0.0342	0.128	0.0455	0.0013
8	rs2974359	42434194	0.84	0.946582027722497	0.95	0.731303845289611	0.0713179558717568	0.322138494996143	0.0088	0.0067	0.0794	0.0148	0.0412	0.0191	0.0179	0.0252	0.0012	0.0368	0.0332	0.1427	0.0019	0.0328	0.1307	0.0183	0.0173	0.0021	0.0012	0.0212	0.0186	0.1156	0.0342	0.128	0.0455	0.0013
8	rs7813319	42450441	0.84	0.946582027722497	0.95	0.731303845289611	0.0745191741772101	0.312465849071451	0.0088	0.0067	0.0784	0.0147	0.0411	0.0192	0.0177	0.0251	0.0011	0.0368	0.0332	0.1428	0.0019	0.0327	0.1307	0.0187	0.0171	0.0021	0.0012	0.0212	0.0186	0.1166	0.0342	0.1279	0.0457	0.0013
8	rs2923408	42451526	0.84	0.946582027722497	0.95	0.731303845289611	0.0747329818810258	0.312465849071451	0.0088	0.0067	0.0784	0.0147	0.0411	0.0192	0.0177	0.0251	0.0011	0.0368	0.0332	0.1428	0.0019	0.0327	0.1307	0.0187	0.0171	0.0021	0.0012	0.0212	0.0186	0.1167	0.0342	0.1279	0.0457	0.0013
8	rs34416676	42453792	0.84	0.946582027722497	0.95	0.731303845289611	0.0761973980915549	0.314152251697365	0.0088	0.0067	0.0784	0.0147	0.0411	0.0192	0.0177	0.0251	0.0011	0.0368	0.0332	0.1429	0.0019	0.0327	0.1307	0.0187	0.0171	0.0021	0.0011	0.0212	0.0186	0.1167	0.0342	0.1279	0.0457	0.0013
8	rs117818566	42455503	0.84	0.946582027722497	0.95	0.731303845289611	0.0778338988623604	0.317775015679637	0.0088	0.0067	0.0784	0.0147	0.0411	0.0192	0.0177	0.0251	0.0011	0.0368	0.0332	0.1429	0.0019	0.0327	0.1307	0.0187	0.0171	0.0021	0.0011	0.0213	0.0186	0.1167	0.0342	0.1279	0.0457	0.0013
8	rs76699914	42455741	0.84	0.946582027722497	0.95	0.731303845289611	0.0780317867780187	0.318137967515248	0.0088	0.0067	0.0784	0.0147	0.0411	0.0192	0.0177	0.0251	0.0011	0.0368	0.0332	0.1429	0.0019	0.0327	0.1307	0.0187	0.0171	0.0021	0.0011	0.0213	0.0186	0.1167	0.0342	0.1279	0.0457	0.0013
8	rs73629339	42456729	0.84	0.946582027722497	0.95	0.731303845289611	0.0787822849896954	0.326397518023405	0.0088	0.0066	0.0784	0.0147	0.0412	0.0192	0.0176	0.0251	0.0011	0.0368	0.0332	0.1429	0.0019	0.0327	0.1307	0.0187	0.0171	0.0021	0.0011	0.0213	0.0186	0.1167	0.0342	0.1279	0.0457	0.0013
8	rs36004054	42464140	0.84	0.946582027722497	0.95	0.731303845289611	0.0844432073848052	0.308981186909106	0.0087	0.0066	0.0787	0.0147	0.0416	0.0191	0.0175	0.0249	0.001	0.0366	0.0328	0.1431	0.0019	0.0326	0.131	0.0186	0.017	0.0021	0.001	0.0213	0.0184	0.117	0.0339	0.1281	0.0459	0.0013
8	rs13251378	42468218	0.84	0.946582027722497	0.94	0.800578923638966	0.0816945622296276	0.293386994562684	0.0087	0.0066	0.0788	0.0147	0.0418	0.0191	0.0175	0.0249	0.001	0.0366	0.0329	0.1431	0.0019	0.0326	0.131	0.0185	0.0169	0.0021	0.001	0.0214	0.0182	0.1171	0.0338	0.1282	0.046	0.0013
8	rs16891454	42485540	0.83	1.03168894651748	0.94	0.800578923638966	0.0778338988623604	0.244878633616197	0.0076	0.0065	0.0807	0.0141	0.0452	0.0189	0.017	0.0244	0.0011	0.0354	0.0334	0.1429	0.002	0.0329	0.1334	0.0166	0.0159	0.0021	7e-04	0.023	0.0177	0.1156	0.0318	0.1286	0.0472	0.0013
8	rs6474409	42490078	0.83	1.03168894651748	0.94	0.800578923638966	0.0795374092953534	0.245884239650522	0.0076	0.0064	0.0807	0.0141	0.0452	0.0189	0.0171	0.0243	0.0011	0.0354	0.0333	0.1429	0.002	0.0329	0.1335	0.0166	0.0159	0.0021	7e-04	0.023	0.0177	0.1156	0.0317	0.1286	0.0472	0.0013
8	rs1868861	42496799	0.83	1.03168894651748	0.93	0.873875650440679	0.0908897729362469	0.25635159060674	0.0076	0.0064	0.0804	0.0141	0.0452	0.0189	0.0171	0.0245	0.001	0.0355	0.0333	0.1427	0.002	0.033	0.1335	0.0166	0.0159	0.0021	7e-04	0.0232	0.0177	0.1153	0.0318	0.1287	0.0474	0.0013
8	rs6995005	42498656	0.83	1.03168894651748	0.93	0.873875650440679	0.090817025012544	0.26512132451297	0.0076	0.0064	0.0805	0.0141	0.0452	0.0189	0.017	0.0245	0.001	0.0355	0.0333	0.1427	0.002	0.033	0.1336	0.0166	0.0159	0.0021	7e-04	0.0232	0.0177	0.1153	0.0318	0.1288	0.0474	0.0013
8	rs1868860	42503793	0.81	1.21571301420429	0.93	0.873875650440679	0.0703053720193673	0.316082861885231	0.0069	0.0061	0.082	0.0137	0.0458	0.0183	0.0162	0.0238	9e-04	0.0348	0.0333	0.1434	0.0018	0.0327	0.1343	0.016	0.0156	0.002	6e-04	0.0231	0.0178	0.1175	0.0311	0.1293	0.0478	0.0011
8	rs1530850	42504953	0.81	1.21571301420429	0.93	0.873875650440679	0.073965127917971	0.329205221808356	0.0068	0.0061	0.0822	0.0136	0.0461	0.0183	0.0161	0.0237	8e-04	0.0346	0.0335	0.1437	0.0018	0.0327	0.1342	0.016	0.0155	0.002	6e-04	0.0231	0.0178	0.1175	0.0309	0.1295	0.0479	0.001
8	rs4628248	42514260	0.81	1.21571301420429	0.93	0.873875650440679	0.0877236639968886	0.359916887784937	0.0068	0.0061	0.0821	0.0135	0.0463	0.0181	0.016	0.0237	9e-04	0.0345	0.0336	0.1438	0.0018	0.0326	0.1339	0.0159	0.0154	0.0019	6e-04	0.0235	0.0178	0.1179	0.0307	0.1297	0.048	0.001
8	rs4458859	42518768	0.81	1.21571301420429	0.93	0.873875650440679	0.0940280693893799	0.372646469071057	0.0068	0.0061	0.082	0.0135	0.0463	0.0181	0.016	0.0237	9e-04	0.0344	0.0336	0.1438	0.0018	0.0325	0.1338	0.0158	0.0153	0.0019	6e-04	0.0237	0.0178	0.1181	0.0307	0.1298	0.048	0.001
8	rs28611189	42520334	0.8	1.31473769560416	0.93	0.873875650440679	0.097107287114931	0.382689563129021	0.0067	0.0061	0.0822	0.0134	0.0463	0.018	0.0159	0.0237	0.001	0.0343	0.0337	0.1441	0.0018	0.0325	0.1337	0.0156	0.0152	0.0019	6e-04	0.0238	0.0178	0.1181	0.0305	0.1299	0.0482	0.001
8	rs7828301	42528934	0.8	1.31473769560416	0.93	0.873875650440679	0.157556933774328	0.408572907230881	0.0068	0.006	0.083	0.0135	0.0463	0.0177	0.0155	0.0234	0.0011	0.0339	0.0337	0.1445	0.0018	0.0327	0.1334	0.0154	0.0151	0.0017	5e-04	0.0245	0.0177	0.1175	0.0305	0.13	0.0488	9e-04
8	rs74675624	42530423	0.8	1.31473769560416	0.93	0.873875650440679	0.157217671781513	0.419395388203675	0.0068	0.006	0.083	0.0135	0.0463	0.0177	0.0155	0.0234	0.0011	0.0339	0.0337	0.1445	0.0018	0.0327	0.1334	0.0154	0.0151	0.0017	5e-04	0.0246	0.0177	0.1175	0.0305	0.13	0.0488	9e-04
8	rs16891530	42531565	0.8	1.31473769560416	0.93	0.873875650440679	0.156033645250544	0.429108613084435	0.0068	0.006	0.083	0.0135	0.0462	0.0177	0.0155	0.0234	0.0011	0.0339	0.0337	0.1445	0.0018	0.0327	0.1334	0.0154	0.0151	0.0017	5e-04	0.0246	0.0177	0.1175	0.0305	0.13	0.0488	9e-04
8	rs28594607	42532295	0.8	1.31473769560416	0.93	0.873875650440679	0.155831198761238	0.43068936038078	0.0069	0.006	0.083	0.0135	0.0462	0.0177	0.0155	0.0234	0.0011	0.0339	0.0337	0.1445	0.0018	0.0327	0.1334	0.0154	0.0151	0.0017	5e-04	0.0246	0.0177	0.1175	0.0305	0.13	0.0488	9e-04
8	rs78194608	42534115	0.8	1.31473769560416	0.93	0.873875650440679	0.155460449307138	0.441134639423571	0.0069	0.006	0.083	0.0136	0.0462	0.0177	0.0155	0.0234	0.0011	0.0339	0.0337	0.1445	0.0018	0.0327	0.1334	0.0154	0.0151	0.0017	5e-04	0.0246	0.0177	0.1175	0.0305	0.1299	0.0488	9e-04
8	rs28642164	42535040	0.8	1.31473769560416	0.93	0.873875650440679	0.155628907225249	0.447913069701138	0.0069	0.006	0.083	0.0136	0.0462	0.0177	0.0156	0.0234	0.0011	0.0339	0.0337	0.1445	0.0018	0.0327	0.1334	0.0154	0.0151	0.0017	5e-04	0.0246	0.0177	0.1175	0.0305	0.1299	0.0488	9e-04
8	rs10958726	42535909	0.8	1.31473769560416	0.93	0.873875650440679	0.155864929081947	0.461685665671575	0.0069	0.006	0.083	0.0136	0.0462	0.0177	0.0156	0.0234	0.0011	0.0339	0.0337	0.1445	0.0018	0.0327	0.1334	0.0154	0.0151	0.0017	5e-04	0.0246	0.0177	0.1175	0.0305	0.1299	0.0488	9e-04
8	rs1451240	42546711	0.8	1.31473769560416	0.93	0.873875650440679	0.156067401397508	0.478681032636326	0.0068	0.006	0.0832	0.0135	0.0463	0.0176	0.0156	0.0235	0.0011	0.034	0.0336	0.1445	0.0018	0.0327	0.134	0.0153	0.015	0.0017	5e-04	0.0246	0.0177	0.1176	0.0304	0.1295	0.049	9e-04
8	rs76982933	42546817	0.8	1.31473769560416	0.93	0.873875650440679	0.156101161848964	0.480307934763539	0.0068	0.006	0.0832	0.0135	0.0463	0.0176	0.0156	0.0235	0.0011	0.034	0.0336	0.1445	0.0018	0.0327	0.134	0.0153	0.015	0.0017	5e-04	0.0246	0.0177	0.1176	0.0304	0.1295	0.049	9e-04
8	rs1901281	42546888	0.8	1.31473769560416	0.93	0.873875650440679	0.156101161848964	0.480714883228163	0.0068	0.006	0.0832	0.0135	0.0463	0.0176	0.0156	0.0235	0.0011	0.034	0.0336	0.1445	0.0018	0.0327	0.134	0.0153	0.015	0.0017	5e-04	0.0246	0.0177	0.1176	0.0304	0.1295	0.049	9e-04
8	rs78786011	42549525	0.8	1.31473769560416	0.93	0.873875650440679	0.159191385698727	0.488191322183654	0.0068	0.006	0.083	0.0135	0.0463	0.0176	0.0156	0.0235	0.0011	0.034	0.0336	0.1445	0.0018	0.0327	0.134	0.0153	0.015	0.0017	5e-04	0.0246	0.0177	0.1176	0.0304	0.1295	0.049	9e-04
8	rs9792217	42549676	0.8	1.31473769560416	0.93	0.873875650440679	0.159396389912443	0.486693658481784	0.0068	0.006	0.083	0.0135	0.0463	0.0176	0.0156	0.0235	0.0011	0.034	0.0336	0.1445	0.0018	0.0327	0.134	0.0153	0.015	0.0017	5e-04	0.0246	0.0177	0.1176	0.0304	0.1295	0.049	9e-04
8	rs6474412	42550498	0.8	1.31473769560416	0.93	0.873875650440679	0.159396389912443	0.486285410258839	0.0068	0.006	0.083	0.0135	0.0463	0.0176	0.0156	0.0235	0.0011	0.034	0.0336	0.1445	0.0018	0.0327	0.134	0.0153	0.015	0.0017	5e-04	0.0246	0.0177	0.1176	0.0304	0.1295	0.049	9e-04
8	rs117634794	42550864	0.8	1.31473769560416	0.92	0.951254862179695	0.159123085419892	0.481121920740062	0.0068	0.006	0.083	0.0135	0.0463	0.0176	0.0155	0.0235	0.0011	0.034	0.0336	0.1445	0.0018	0.0327	0.134	0.0153	0.015	0.0017	5e-04	0.0246	0.0177	0.1176	0.0304	0.1295	0.049	9e-04
8	rs55920715	42552863	0.8	1.31473769560416	0.92	0.951254862179695	0.164397828633502	0.462759958800495	0.0073	0.006	0.083	0.0135	0.0463	0.0176	0.0154	0.0234	0.0011	0.034	0.0335	0.1444	0.0018	0.0327	0.1341	0.0153	0.015	0.0017	6e-04	0.0246	0.0177	0.1176	0.0304	0.1294	0.049	9e-04
8	rs7844824	42553013	0.8	1.31473769560416	0.92	0.951254862179695	0.165408991188039	0.457528975407928	0.0073	0.006	0.083	0.0135	0.0463	0.0177	0.0154	0.0234	0.0011	0.034	0.0335	0.1444	0.0018	0.0327	0.1341	0.0153	0.015	0.0017	6e-04	0.0246	0.0177	0.1176	0.0304	0.1294	0.0491	9e-04
8	rs78548855	42555090	0.8	1.31473769560416	0.92	0.951254862179695	0.178044573495994	0.439278710089211	0.0078	0.006	0.083	0.0135	0.0463	0.0177	0.0152	0.0234	0.0011	0.034	0.0335	0.1444	0.0018	0.0326	0.1341	0.0152	0.015	0.0017	6e-04	0.0246	0.0177	0.1176	0.0304	0.1293	0.0491	9e-04
8	rs113823022	42556857	0.8	1.31473769560416	0.92	0.951254862179695	0.177862339696258	0.4399413026723	0.0078	0.006	0.0831	0.0135	0.0463	0.0176	0.0152	0.0234	0.0011	0.034	0.0335	0.1444	0.0018	0.0326	0.1342	0.0152	0.015	0.0017	6e-04	0.0246	0.0176	0.1177	0.0304	0.1294	0.0491	9e-04
8	rs116872600	42559467	0.8	1.31473769560416	0.92	0.951254862179695	0.178445867703185	0.450045272735287	0.0078	0.006	0.0831	0.0134	0.0463	0.0176	0.0151	0.0234	0.0011	0.034	0.0335	0.1445	0.0018	0.0326	0.1343	0.0152	0.015	0.0017	6e-04	0.0246	0.0177	0.1177	0.0304	0.1293	0.0491	9e-04
8	rs13280604	42559586	0.8	1.31473769560416	0.92	0.951254862179695	0.178518886400608	0.452847845910839	0.0078	0.006	0.0831	0.0134	0.0463	0.0176	0.0151	0.0234	0.0011	0.034	0.0335	0.1445	0.0018	0.0326	0.1343	0.0152	0.015	0.0017	6e-04	0.0246	0.0177	0.1177	0.0304	0.1294	0.0491	9e-04
8	rs62516743	42559894	0.8	1.31473769560416	0.92	0.951254862179695	0.178153965573083	0.448445869188165	0.0078	0.006	0.0831	0.0134	0.0463	0.0176	0.015	0.0234	0.0011	0.034	0.0335	0.1445	0.0018	0.0326	0.1343	0.0152	0.015	0.0017	6e-04	0.0246	0.0177	0.1177	0.0304	0.1293	0.0491	9e-04
8	rs75392696	42562286	0.8	1.31473769560416	0.92	0.951254862179695	0.175503119843227	0.442461577657479	0.0078	0.006	0.0831	0.0134	0.0462	0.0176	0.015	0.0234	0.0011	0.034	0.0334	0.1445	0.0018	0.0326	0.1342	0.0152	0.015	0.0017	6e-04	0.0246	0.0177	0.118	0.0303	0.1293	0.0491	9e-04
8	rs62516744	42562962	0.8	1.31473769560416	0.92	0.951254862179695	0.175864889804398	0.440206414203479	0.0078	0.006	0.0831	0.0134	0.0462	0.0176	0.015	0.0234	0.0011	0.034	0.0334	0.1445	0.0017	0.0326	0.1342	0.0152	0.015	0.0017	6e-04	0.0246	0.0177	0.118	0.0303	0.1293	0.0491	9e-04
8	rs75771356	42564500	0.8	1.31473769560416	0.92	0.951254862179695	0.170448104159607	0.443125444098646	0.0078	0.006	0.0831	0.0134	0.0462	0.0176	0.015	0.0234	0.0011	0.0339	0.0335	0.1445	0.0017	0.0326	0.1342	0.0151	0.015	0.0016	6e-04	0.0246	0.0177	0.1179	0.0303	0.1293	0.0491	9e-04
8	rs78512015	42568393	0.8	1.31473769560416	0.92	0.951254862179695	0.161110789460621	0.43782194431907	0.0078	0.0061	0.083	0.0134	0.0462	0.0176	0.015	0.0233	0.0011	0.0338	0.0335	0.1444	0.0017	0.0326	0.1343	0.015	0.0152	0.0016	8e-04	0.0245	0.0176	0.1179	0.0303	0.1294	0.0491	9e-04
8	rs62516749	42568768	0.8	1.31473769560416	0.92	0.951254862179695	0.160698351268724	0.444586880700226	0.0078	0.0061	0.083	0.0134	0.0462	0.0176	0.015	0.0233	0.0011	0.0338	0.0335	0.1444	0.0017	0.0326	0.1343	0.015	0.0152	0.0016	9e-04	0.0245	0.0176	0.1179	0.0303	0.1294	0.0491	9e-04
8	rs76357231	42569982	0.8	1.31473769560416	0.92	0.951254862179695	0.161558297697988	0.443391064740463	0.0078	0.0061	0.0831	0.0134	0.0462	0.0176	0.015	0.0233	0.0011	0.0338	0.0335	0.1444	0.0017	0.0326	0.1343	0.015	0.0152	0.0016	8e-04	0.0245	0.0176	0.1179	0.0303	0.1294	0.0491	9e-04
8	rs80157946	42570940	0.8	1.31473769560416	0.92	0.951254862179695	0.162697550979762	0.446182630966478	0.0077	0.0061	0.0831	0.0134	0.0462	0.0176	0.015	0.0233	0.0011	0.0338	0.0335	0.1444	0.0017	0.0326	0.1343	0.015	0.0152	0.0016	8e-04	0.0245	0.0176	0.1179	0.0303	0.1294	0.0491	9e-04
8	rs74675009	42571036	0.8	1.31473769560416	0.92	0.951254862179695	0.162801352189554	0.446448736735691	0.0077	0.0061	0.0831	0.0134	0.0462	0.0176	0.015	0.0233	0.0011	0.0338	0.0335	0.1444	0.0017	0.0326	0.1343	0.015	0.0152	0.0016	8e-04	0.0245	0.0176	0.1179	0.0303	0.1294	0.0491	9e-04
8	rs62516752	42571617	0.8	1.31473769560416	0.92	0.951254862179695	0.163494351615089	0.44751358018524	0.0077	0.0061	0.0831	0.0134	0.0462	0.0176	0.015	0.0233	0.0011	0.0338	0.0335	0.1444	0.0017	0.0326	0.1343	0.015	0.0152	0.0016	8e-04	0.0245	0.0176	0.1179	0.0303	0.1294	0.0491	9e-04
8	rs62516753	42571635	0.8	1.31473769560416	0.92	0.951254862179695	0.163529046846106	0.447646732866489	0.0077	0.0061	0.0831	0.0134	0.0462	0.0176	0.015	0.0233	0.0011	0.0338	0.0335	0.1444	0.0017	0.0326	0.1343	0.015	0.0152	0.0016	8e-04	0.0245	0.0176	0.1179	0.0303	0.1294	0.0491	9e-04
8	rs62516754	42571655	0.8	1.31473769560416	0.92	0.951254862179695	0.164537083759329	0.44751358018524	0.0077	0.0061	0.0831	0.0134	0.0462	0.0176	0.015	0.0232	0.0011	0.0338	0.0334	0.1445	0.0017	0.0326	0.1343	0.015	0.0152	0.0016	8e-04	0.0246	0.0176	0.118	0.0303	0.1294	0.0491	9e-04
8	rs62516755	42571683	0.8	1.31473769560416	0.92	0.951254862179695	0.164571908318922	0.446581805393163	0.0077	0.0061	0.0831	0.0134	0.0462	0.0176	0.015	0.0232	0.0011	0.0338	0.0334	0.1445	0.0017	0.0326	0.1343	0.015	0.0152	0.0016	8e-04	0.0246	0.0176	0.118	0.0303	0.1294	0.0491	9e-04
8	rs62516757	42571871	0.8	1.31473769560416	0.92	0.951254862179695	0.168076139783589	0.448445869188165	0.0077	0.0061	0.0831	0.0134	0.0462	0.0176	0.015	0.0232	0.0011	0.0339	0.0334	0.1445	0.0017	0.0326	0.1344	0.015	0.0152	0.0016	8e-04	0.0246	0.0176	0.118	0.0303	0.1294	0.0491	8e-04
8	rs62516759	42572098	0.8	1.31473769560416	0.92	0.951254862179695	0.167864669741214	0.448978836297276	0.0077	0.0061	0.0831	0.0134	0.0462	0.0176	0.015	0.0232	0.0011	0.0339	0.0334	0.1444	0.0017	0.0326	0.1344	0.015	0.0152	0.0016	8e-04	0.0245	0.0176	0.1179	0.0304	0.1294	0.0491	8e-04
8	rs62518160	42572118	0.8	1.31473769560416	0.92	0.951254862179695	0.167935142502538	0.449911931592708	0.0077	0.0061	0.0831	0.0134	0.0462	0.0176	0.015	0.0232	0.0011	0.0339	0.0334	0.1444	0.0017	0.0326	0.1344	0.015	0.0152	0.0016	8e-04	0.0245	0.0176	0.1179	0.0304	0.1294	0.0491	8e-04
8	rs75962701	42572201	0.8	1.31473769560416	0.92	0.951254862179695	0.167899903965291	0.451779657269403	0.0077	0.0061	0.0831	0.0134	0.0462	0.0176	0.015	0.0232	0.0011	0.0339	0.0334	0.1444	0.0017	0.0326	0.1344	0.015	0.0152	0.0016	8e-04	0.0245	0.0176	0.1179	0.0304	0.1294	0.0491	8e-04
8	rs77640401	42572589	0.8	1.31473769560416	0.92	0.951254862179695	0.167266347829802	0.452847845910839	0.0077	0.0061	0.0831	0.0134	0.0462	0.0176	0.015	0.0232	0.0011	0.0339	0.0334	0.1445	0.0017	0.0326	0.1344	0.015	0.0152	0.0016	8e-04	0.0245	0.0176	0.118	0.0304	0.1294	0.0491	8e-04
8	rs62518180	42572695	0.8	1.31473769560416	0.92	0.951254862179695	0.16712574734646	0.457127239519152	0.0077	0.006	0.0831	0.0134	0.0462	0.0176	0.015	0.0232	0.0011	0.0339	0.0334	0.1445	0.0017	0.0326	0.1344	0.015	0.0152	0.0016	8e-04	0.0245	0.0176	0.118	0.0304	0.1294	0.0491	8e-04
8	rs62518186	42573292	0.8	1.31473769560416	0.92	0.951254862179695	0.166353678108706	0.464103744042763	0.0077	0.006	0.0831	0.0134	0.0462	0.0176	0.015	0.0232	0.0011	0.0339	0.0335	0.1445	0.0017	0.0326	0.1344	0.015	0.0152	0.0016	8e-04	0.0245	0.0176	0.118	0.0304	0.1294	0.0491	8e-04
8	rs62518188	42573434	0.8	1.31473769560416	0.92	0.951254862179695	0.164676407865571	0.462088448934287	0.0077	0.0059	0.0831	0.0134	0.0463	0.0176	0.015	0.0232	0.0011	0.034	0.0335	0.1445	0.0017	0.0326	0.1343	0.015	0.0152	0.0016	8e-04	0.0245	0.0176	0.118	0.0303	0.1294	0.0491	8e-04
8	rs62518189	42573543	0.8	1.31473769560416	0.92	0.951254862179695	0.158645465871196	0.457796850870385	0.0077	0.0059	0.0831	0.0134	0.0463	0.0176	0.015	0.0232	0.0011	0.034	0.0335	0.1445	0.0017	0.0326	0.1343	0.015	0.0152	0.0018	8e-04	0.0245	0.0176	0.118	0.0303	0.1294	0.0491	8e-04
8	rs76121545	42573928	0.8	1.31473769560416	0.92	0.951254862179695	0.158611382491684	0.458600724416322	0.0077	0.0059	0.0831	0.0134	0.0463	0.0176	0.015	0.0232	0.0011	0.034	0.0335	0.1445	0.0017	0.0326	0.1343	0.015	0.0152	0.0018	8e-04	0.0245	0.0176	0.118	0.0303	0.1294	0.0491	8e-04
8	rs74453705	42573966	0.8	1.31473769560416	0.92	0.951254862179695	0.158611382491684	0.458466719760697	0.0077	0.0059	0.0831	0.0134	0.0463	0.0176	0.015	0.0232	0.0011	0.034	0.0335	0.1445	0.0017	0.0326	0.1343	0.015	0.0152	0.0018	8e-04	0.0245	0.0176	0.118	0.0303	0.1294	0.0491	8e-04
8	rs79103618	42574008	0.8	1.31473769560416	0.92	0.951254862179695	0.158611382491684	0.458332725394307	0.0077	0.0059	0.0831	0.0134	0.0463	0.0176	0.015	0.0232	0.0011	0.034	0.0335	0.1445	0.0017	0.0326	0.1343	0.015	0.0152	0.0018	8e-04	0.0245	0.0176	0.118	0.0303	0.1294	0.0491	8e-04
8	rs77200520	42574150	0.8	1.31473769560416	0.92	0.951254862179695	0.15857730341902	0.459270901946827	0.0077	0.0059	0.0831	0.0134	0.0463	0.0176	0.015	0.0232	0.0011	0.034	0.0335	0.1445	0.0017	0.0326	0.1343	0.015	0.0152	0.0018	8e-04	0.0245	0.0176	0.118	0.0303	0.1294	0.0491	8e-04
8	rs62518191	42574188	0.8	1.31473769560416	0.92	0.951254862179695	0.15857730341902	0.460343720140596	0.0077	0.0059	0.0831	0.0134	0.0463	0.0176	0.015	0.0232	0.0011	0.034	0.0335	0.1445	0.0017	0.0326	0.1343	0.015	0.0152	0.0018	8e-04	0.0245	0.0176	0.118	0.0303	0.1294	0.0491	8e-04
8	rs62518192	42574226	0.8	1.31473769560416	0.92	0.951254862179695	0.15857730341902	0.460343720140596	0.0077	0.0059	0.0831	0.0134	0.0463	0.0176	0.015	0.0232	0.0011	0.034	0.0335	0.1445	0.0017	0.0326	0.1343	0.015	0.0152	0.0018	8e-04	0.0245	0.0176	0.118	0.0303	0.1294	0.0491	8e-04
8	rs62518193	42574348	0.8	1.31473769560416	0.92	0.951254862179695	0.158611382491684	0.4626256363958	0.0077	0.0059	0.0831	0.0134	0.0463	0.0176	0.015	0.0232	0.0011	0.034	0.0335	0.1445	0.0017	0.0326	0.1343	0.015	0.0152	0.0018	8e-04	0.0245	0.0176	0.118	0.0303	0.1294	0.0491	8e-04
8	rs62518194	42574376	0.8	1.31473769560416	0.92	0.951254862179695	0.158611382491684	0.464910504297414	0.0077	0.0059	0.0831	0.0134	0.0463	0.0176	0.015	0.0232	0.0011	0.034	0.0335	0.1445	0.0017	0.0326	0.1343	0.015	0.0152	0.0018	8e-04	0.0245	0.0176	0.118	0.0303	0.1294	0.0491	8e-04
8	rs62518196	42574931	0.8	1.31473769560416	0.92	0.951254862179695	0.15857730341902	0.460880375432079	0.0077	0.0059	0.0831	0.0133	0.0463	0.0176	0.015	0.0232	0.0011	0.034	0.0335	0.1445	0.0017	0.0326	0.1343	0.015	0.0152	0.0018	8e-04	0.0245	0.0176	0.118	0.0303	0.1294	0.0491	8e-04
8	rs62518199	42575220	0.8	1.31473769560416	0.92	0.951254862179695	0.157048202246783	0.459270901946827	0.0077	0.0059	0.0831	0.0133	0.0463	0.0176	0.015	0.0232	0.0011	0.034	0.0335	0.1445	0.0017	0.0326	0.1343	0.015	0.0152	0.0018	8e-04	0.0245	0.0176	0.118	0.0303	0.1294	0.0491	9e-04
8	rs75763577	42575565	0.8	1.31473769560416	0.92	0.951254862179695	0.153079956691581	0.453515801679758	0.0078	0.006	0.0831	0.0133	0.0463	0.0176	0.0149	0.0232	0.0011	0.034	0.0334	0.1445	0.0017	0.0326	0.1343	0.015	0.0152	0.0019	8e-04	0.0245	0.0176	0.118	0.0303	0.1292	0.049	9e-04
8	rs62518200	42575700	0.8	1.31473769560416	0.92	0.951254862179695	0.152380023021648	0.452180149977879	0.0078	0.006	0.0831	0.0133	0.0463	0.0176	0.0149	0.0232	0.0011	0.034	0.0334	0.1445	0.0018	0.0325	0.1343	0.015	0.0152	0.0019	8e-04	0.0245	0.0176	0.118	0.0303	0.1292	0.049	9e-04
8	rs62518201	42575739	0.8	1.31473769560416	0.92	0.951254862179695	0.151947681195903	0.452313668362595	0.0078	0.006	0.0831	0.0133	0.0463	0.0176	0.0149	0.0232	0.0011	0.034	0.0334	0.1445	0.0018	0.0325	0.1343	0.015	0.0152	0.0019	8e-04	0.0245	0.0176	0.118	0.0303	0.1292	0.049	9e-04
8	rs62518202	42575918	0.8	1.31473769560416	0.92	0.951254862179695	0.147794933434196	0.448579095257192	0.0078	0.006	0.0831	0.0133	0.0463	0.0177	0.0149	0.0232	0.0011	0.034	0.0334	0.1445	0.0018	0.0325	0.1343	0.015	0.0152	0.0019	9e-04	0.0245	0.0176	0.118	0.0303	0.1292	0.049	9e-04
8	rs62518203	42575923	0.8	1.31473769560416	0.92	0.951254862179695	0.149994646476664	0.45244719715075	0.0078	0.0059	0.0831	0.0134	0.0463	0.0177	0.0149	0.0232	0.0011	0.034	0.0334	0.1444	0.0018	0.0325	0.1344	0.0149	0.0152	0.0019	9e-04	0.0245	0.0176	0.118	0.0303	0.1293	0.049	9e-04
8	rs62518204	42575959	0.8	1.31473769560416	0.92	0.951254862179695	0.149796870964462	0.452046641999105	0.0078	0.0059	0.0831	0.0134	0.0463	0.0177	0.0149	0.0232	0.0011	0.034	0.0334	0.1444	0.0018	0.0325	0.1344	0.0149	0.0152	0.0019	9e-04	0.0245	0.0176	0.118	0.0303	0.1293	0.049	9e-04
8	rs7008048	42576588	0.8	1.31473769560416	0.92	0.951254862179695	0.146588430495487	0.448179448481778	0.0078	0.0059	0.0831	0.0134	0.0463	0.0177	0.0149	0.0232	0.0012	0.034	0.0333	0.1444	0.0018	0.0325	0.1344	0.0149	0.0152	0.002	9e-04	0.0245	0.0176	0.118	0.0303	0.1293	0.049	9e-04
8	rs62518206	42577088	0.8	1.31473769560416	0.92	0.951254862179695	0.144064243289227	0.443258249131736	0.0079	0.0059	0.0831	0.0134	0.0463	0.0177	0.0149	0.0232	0.0012	0.034	0.0333	0.1444	0.0019	0.0325	0.1343	0.0149	0.0152	0.002	9e-04	0.0245	0.0176	0.1179	0.0303	0.1292	0.049	9e-04
8	rs62518207	42577218	0.8	1.31473769560416	0.92	0.951254862179695	0.14342122020955	0.442461577657479	0.0079	0.0059	0.0831	0.0134	0.0463	0.0177	0.0149	0.0232	0.0012	0.034	0.0333	0.1444	0.0019	0.0325	0.1343	0.0149	0.0152	0.002	9e-04	0.0244	0.0176	0.1179	0.0303	0.1292	0.049	9e-04
8	rs62518209	42577410	0.8	1.31473769560416	0.92	0.951254862179695	0.14249188341654	0.432799447041781	0.0079	0.0059	0.0831	0.0134	0.0462	0.0177	0.0149	0.0232	0.0012	0.034	0.0333	0.1444	0.0019	0.0325	0.1343	0.0149	0.0152	0.0021	9e-04	0.0244	0.0176	0.1179	0.0303	0.1292	0.049	9e-04
8	rs62518210	42577686	0.79	1.41850260412024	0.92	0.951254862179695	0.141247769587028	0.429503653545232	0.0079	0.0059	0.0831	0.0134	0.0462	0.0177	0.0149	0.0232	0.0012	0.034	0.0333	0.1444	0.0019	0.0324	0.1343	0.0149	0.0152	0.0021	9e-04	0.0244	0.0176	0.1179	0.0303	0.1292	0.0489	0.001
8	rs62518213	42578490	0.79	1.41850260412024	0.92	0.951254862179695	0.137491892519406	0.420704473035851	0.008	0.006	0.0831	0.0134	0.0462	0.0176	0.0149	0.0232	0.0013	0.034	0.0333	0.1443	0.002	0.0324	0.1342	0.0149	0.0152	0.0022	0.001	0.0244	0.0176	0.1178	0.0303	0.1291	0.0489	0.001
8	rs58205452	42580911	0.79	1.41850260412024	0.92	0.951254862179695	0.146979084672948	0.419395388203675	0.0078	0.0059	0.0831	0.0133	0.0463	0.0176	0.0148	0.0232	0.0012	0.034	0.0333	0.1445	0.0019	0.0326	0.1343	0.0148	0.0152	0.002	9e-04	0.0245	0.0176	0.118	0.0303	0.1292	0.0493	9e-04
8	rs62518226	42581550	0.8	1.31473769560416	0.92	0.951254862179695	0.149862778945057	0.432667485656692	0.0078	0.0058	0.0831	0.0133	0.0462	0.0176	0.0148	0.0232	0.0012	0.034	0.0333	0.1446	0.0018	0.0326	0.1344	0.0148	0.0151	0.0019	8e-04	0.0245	0.0176	0.1181	0.0303	0.1293	0.0493	9e-04
8	rs62518228	42581568	0.8	1.31473769560416	0.92	0.951254862179695	0.149961673147355	0.431348465334757	0.0078	0.0058	0.0831	0.0133	0.0462	0.0176	0.0148	0.0232	0.0012	0.034	0.0333	0.1446	0.0018	0.0326	0.1344	0.0148	0.0151	0.0019	8e-04	0.0245	0.0176	0.1181	0.0303	0.1293	0.0493	9e-04
8	rs7818409	42582181	0.8	1.31473769560416	0.92	0.951254862179695	0.151881231571864	0.446448736735691	0.0077	0.0058	0.0831	0.0133	0.0462	0.0176	0.0148	0.0233	0.0011	0.034	0.0333	0.1447	0.0018	0.0326	0.1344	0.0148	0.0151	0.0019	8e-04	0.0245	0.0176	0.1181	0.0303	0.1293	0.0494	9e-04
8	rs7815274	42582583	0.8	1.31473769560416	0.92	0.951254862179695	0.152846434719074	0.435176592956744	0.0077	0.0058	0.0832	0.0133	0.0462	0.0176	0.0148	0.0233	0.0011	0.034	0.0333	0.1447	0.0017	0.0326	0.1344	0.0148	0.0151	0.0018	8e-04	0.0245	0.0176	0.1182	0.0303	0.1293	0.0494	9e-04
8	rs59521406	42582697	0.8	1.31473769560416	0.92	0.951254862179695	0.152979850038839	0.434515925151015	0.0077	0.0058	0.0832	0.0133	0.0462	0.0176	0.0148	0.0233	0.0011	0.034	0.0333	0.1447	0.0017	0.0326	0.1344	0.0148	0.0151	0.0018	8e-04	0.0245	0.0176	0.1182	0.0303	0.1293	0.0494	9e-04
8	rs6997994	42583171	0.8	1.31473769560416	0.92	0.951254862179695	0.153882203636652	0.428055649671437	0.0077	0.0058	0.0832	0.0133	0.0462	0.0176	0.0148	0.0233	0.0011	0.034	0.0334	0.1448	0.0017	0.0326	0.1344	0.0148	0.0151	0.0018	8e-04	0.0245	0.0176	0.1181	0.0303	0.1293	0.0494	9e-04
8	rs7838246	42585297	0.8	1.31473769560416	0.92	0.951254862179695	0.157590883655576	0.45244719715075	0.0075	0.0058	0.0832	0.0133	0.0461	0.0177	0.0148	0.0232	0.0011	0.034	0.0334	0.1448	0.0017	0.0326	0.1344	0.0149	0.0151	0.0018	7e-04	0.0245	0.0175	0.1182	0.0302	0.1295	0.0495	9e-04
8	rs62515865	42585300	0.8	1.31473769560416	0.92	0.951254862179695	0.157590883655576	0.45244719715075	0.0075	0.0058	0.0832	0.0133	0.0461	0.0177	0.0148	0.0232	0.0011	0.034	0.0334	0.1448	0.0017	0.0326	0.1344	0.0149	0.0151	0.0018	7e-04	0.0245	0.0175	0.1182	0.0302	0.1295	0.0495	9e-04
8	rs55817013	42585694	0.8	1.31473769560416	0.91	1.03277310349222	0.154183685096243	0.441532609535004	0.0076	0.0058	0.0832	0.0133	0.0461	0.0177	0.0148	0.0232	0.0011	0.034	0.0333	0.1448	0.0018	0.0326	0.1343	0.0149	0.0151	0.0018	8e-04	0.0245	0.0175	0.1181	0.0302	0.1295	0.0494	9e-04
8	rs4952	42587065	0.8	1.31473769560416	0.91	1.03277310349222	0.155628907225249	0.448712331800069	0.0075	0.0058	0.0832	0.0133	0.0461	0.0177	0.0148	0.0232	0.0011	0.034	0.0333	0.1448	0.0018	0.0326	0.1344	0.0148	0.0151	0.0017	8e-04	0.0245	0.0175	0.1182	0.0302	0.1295	0.0494	9e-04
8	rs4953	42587659	0.8	1.31473769560416	0.91	1.03277310349222	0.155864929081947	0.449378671533836	0.0075	0.0058	0.0832	0.0133	0.0461	0.0177	0.0148	0.0232	0.0011	0.034	0.0333	0.1448	0.0018	0.0326	0.1344	0.0148	0.0151	0.0017	8e-04	0.0245	0.0175	0.1182	0.0302	0.1295	0.0494	9e-04
8	rs17621256	42589908	0.8	1.31473769560416	0.91	1.03277310349222	0.155258441833326	0.478003578506947	0.0075	0.0058	0.0833	0.0133	0.0461	0.0176	0.0148	0.0233	0.0011	0.034	0.0334	0.1448	0.0018	0.0326	0.1344	0.0148	0.0151	0.0017	7e-04	0.0245	0.0176	0.1183	0.0302	0.1295	0.0495	9e-04
8	rs7012713	42592303	0.79	1.41850260412024	0.91	1.03277310349222	0.155258441833326	0.485061195004079	0.0075	0.0058	0.0834	0.0132	0.046	0.0176	0.0147	0.0232	0.0011	0.034	0.0334	0.1448	0.0018	0.0326	0.1345	0.0148	0.0151	0.0017	7e-04	0.0245	0.0176	0.1184	0.0302	0.1296	0.0495	9e-04
8	rs117446177	42593596	0.79	1.41850260412024	0.91	1.03277310349222	0.155763751032563	0.50103743150804	0.0075	0.0058	0.0834	0.0132	0.046	0.0176	0.0147	0.0232	0.0011	0.0339	0.0334	0.1449	0.0018	0.0325	0.1345	0.0147	0.015	0.0017	7e-04	0.0245	0.0176	0.1184	0.0302	0.1296	0.0495	9e-04
8	rs117232791	42594761	0.79	1.41850260412024	0.91	1.03277310349222	0.155730033624531	0.521987741328566	0.0074	0.0058	0.0834	0.0132	0.046	0.0176	0.0147	0.0232	0.0011	0.0339	0.0334	0.1449	0.0018	0.0325	0.1345	0.0147	0.015	0.0017	7e-04	0.0245	0.0176	0.1184	0.0302	0.1297	0.0495	9e-04
8	rs62515871	42600937	0.79	1.41850260412024	0.91	1.03277310349222	0.168817507765019	0.620679683143514	0.0074	0.0057	0.0835	0.0133	0.0458	0.0175	0.0145	0.0232	0.0011	0.0337	0.0335	0.1452	0.0018	0.0325	0.1347	0.0145	0.0149	0.0017	6e-04	0.0247	0.0177	0.1185	0.0301	0.1299	0.0495	0.001
8	rs72644017	42601769	0.79	1.41850260412024	0.91	1.03277310349222	0.1706614636497	0.663643895885143	0.0074	0.0057	0.0835	0.0133	0.0458	0.0175	0.0145	0.0232	0.0011	0.0337	0.0335	0.1451	0.0018	0.0325	0.1347	0.0145	0.0149	0.0017	6e-04	0.0247	0.0177	0.1186	0.0301	0.1299	0.0495	0.001
8	rs62515873	42601862	0.79	1.41850260412024	0.91	1.03277310349222	0.170554764489986	0.662910180572044	0.0074	0.0057	0.0835	0.0133	0.0458	0.0175	0.0145	0.0232	0.0011	0.0337	0.0335	0.1451	0.0018	0.0325	0.1347	0.0145	0.0149	0.0017	6e-04	0.0247	0.0177	0.1186	0.0301	0.1299	0.0495	0.001
8	rs75270872	42605081	0.79	1.41850260412024	0.91	1.03277310349222	0.183042720646098	0.693143018288334	0.0074	0.0057	0.0835	0.0134	0.0458	0.0175	0.0146	0.0232	0.0011	0.0335	0.0335	0.1451	0.0019	0.0324	0.1347	0.0144	0.0148	0.0017	6e-04	0.0248	0.0178	0.1184	0.03	0.13	0.0496	0.001
8	rs41265262	42607911	0.79	1.41850260412024	0.91	1.03277310349222	0.192019670663912	0.745597873680777	0.0074	0.0057	0.0834	0.0133	0.0458	0.0175	0.0147	0.0232	0.0011	0.0335	0.0335	0.1451	0.0019	0.0324	0.1347	0.0143	0.0148	0.0017	5e-04	0.0248	0.0178	0.1183	0.03	0.1301	0.0497	0.0011
8	rs113322499	42608982	0.79	1.41850260412024	0.91	1.03277310349222	0.192972925670547	0.750421762708175	0.0074	0.0057	0.0834	0.0133	0.0458	0.0175	0.0147	0.0232	0.0011	0.0335	0.0335	0.1451	0.0019	0.0324	0.1347	0.0143	0.0148	0.0017	5e-04	0.0248	0.0178	0.1183	0.03	0.1302	0.0497	0.0011
8	rs17694503	42616700	0.79	1.41850260412024	0.91	1.03277310349222	0.201673570270599	0.788338398927763	0.0074	0.0057	0.0834	0.0133	0.0457	0.0175	0.0148	0.0232	0.0011	0.0335	0.0335	0.1451	0.0019	0.0324	0.1347	0.0142	0.0148	0.0018	5e-04	0.0249	0.0178	0.1182	0.03	0.1303	0.0498	0.0011
8	rs4398905	42617910	0.79	1.41850260412024	0.91	1.03277310349222	0.201516985581151	0.798567808534527	0.0074	0.0057	0.0834	0.0133	0.0457	0.0175	0.0148	0.0232	0.0011	0.0335	0.0335	0.1451	0.0019	0.0324	0.1347	0.0142	0.0148	0.0018	5e-04	0.0249	0.0178	0.1182	0.0299	0.1303	0.0498	0.0011
8	rs62515875	42618319	0.79	1.41850260412024	0.91	1.03277310349222	0.201477850189514	0.801626795434755	0.0074	0.0057	0.0834	0.0133	0.0457	0.0175	0.0148	0.0232	0.0011	0.0335	0.0335	0.1451	0.0019	0.0324	0.1347	0.0142	0.0148	0.0018	5e-04	0.0249	0.0178	0.1182	0.0299	0.1303	0.0498	0.0011
8	rs11985288	42620404	0.79	1.41850260412024	0.91	1.03277310349222	0.215032262961063	0.843780748935678	0.0075	0.0057	0.0833	0.0132	0.0458	0.0175	0.0148	0.0231	0.0011	0.0334	0.0334	0.1454	0.0019	0.0323	0.1347	0.0141	0.0147	0.0017	5e-04	0.0249	0.0179	0.1182	0.0298	0.1305	0.05	0.0012
8	rs73633798	42621895	0.79	1.41850260412024	0.91	1.03277310349222	0.216578099394901	0.843316773027515	0.0075	0.0057	0.0833	0.0132	0.0458	0.0174	0.0148	0.0231	0.0011	0.0334	0.0333	0.1454	0.0019	0.0323	0.1347	0.0141	0.0147	0.0017	5e-04	0.0249	0.0179	0.1182	0.0298	0.1305	0.05	0.0012
8	rs73633802	42622684	0.79	1.41850260412024	0.91	1.03277310349222	0.217353347739341	0.837598774140102	0.0075	0.0057	0.0833	0.0132	0.0458	0.0174	0.0148	0.0231	0.0011	0.0334	0.0333	0.1454	0.0019	0.0323	0.1347	0.0141	0.0147	0.0017	5e-04	0.0249	0.0179	0.1182	0.0298	0.1305	0.05	0.0012
8	rs79010274	42627893	0.79	1.41850260412024	0.91	1.03277310349222	0.225316215479154	0.888252385769963	0.0075	0.0057	0.0833	0.0132	0.0458	0.0174	0.0147	0.023	0.0011	0.0333	0.0333	0.1455	0.002	0.0323	0.1347	0.0141	0.0147	0.0017	5e-04	0.0249	0.0179	0.1183	0.0298	0.1306	0.0501	0.0012
8	rs74572794	42629385	0.79	1.41850260412024	0.91	1.03277310349222	0.226902895368779	0.861606185439397	0.0075	0.0057	0.0832	0.0132	0.0458	0.0174	0.0147	0.023	0.0011	0.0333	0.0333	0.1455	0.002	0.0323	0.1348	0.014	0.0147	0.0017	5e-04	0.0249	0.018	0.1183	0.0298	0.1306	0.0501	0.0012
8	rs6474417	42629520	0.79	1.41850260412024	0.91	1.03277310349222	0.22623406374796	0.850591804417804	0.0075	0.0057	0.0832	0.0132	0.0458	0.0174	0.0147	0.023	0.0011	0.0333	0.0333	0.1455	0.002	0.0323	0.1348	0.014	0.0147	0.0017	5e-04	0.0249	0.018	0.1183	0.0298	0.1306	0.0501	0.0012
8	rs10092346	42639293	0.79	1.41850260412024	0.91	1.03277310349222	0.239862506588121	0.839915905753411	0.0076	0.0057	0.0837	0.0131	0.0459	0.0173	0.0146	0.0229	0.0011	0.0334	0.0332	0.146	0.002	0.0322	0.1346	0.014	0.0146	0.0017	5e-04	0.0249	0.0179	0.1184	0.0297	0.1303	0.0504	0.0012
8	rs62515883	42650173	0.79	1.41850260412024	0.91	1.03277310349222	0.237324460036812	0.785442656958849	0.0075	0.0056	0.084	0.013	0.0459	0.0172	0.0145	0.0229	0.0011	0.0333	0.0331	0.1462	0.002	0.0321	0.135	0.0139	0.0145	0.0017	5e-04	0.0249	0.018	0.1185	0.0295	0.1302	0.0504	0.0012
8	rs79194598	42662064	0.78	1.52705211888891	0.91	1.03277310349222	0.232038871879705	0.843471425771156	0.0071	0.0053	0.0845	0.0129	0.0462	0.0173	0.0146	0.023	0.001	0.0328	0.0332	0.1463	0.0018	0.032	0.1357	0.0138	0.0145	0.0018	5e-04	0.0249	0.0179	0.1185	0.0294	0.1299	0.0508	0.0011
8	rs7017215	42666208	0.78	1.52705211888891	0.91	1.03277310349222	0.233311598857846	0.899364332054044	0.007	0.0051	0.0846	0.0128	0.0462	0.0173	0.0146	0.023	0.001	0.0326	0.0333	0.1464	0.0018	0.032	0.136	0.0138	0.0145	0.0018	5e-04	0.0248	0.0179	0.1185	0.0294	0.1297	0.051	0.0011
8	rs62515897	42673057	0.78	1.52705211888891	0.91	1.03277310349222	0.248752893292725	0.909718706925826	0.0067	0.0049	0.0846	0.0126	0.0463	0.0171	0.0145	0.0229	0.001	0.0322	0.0334	0.1465	0.0017	0.0319	0.1364	0.0137	0.0144	0.0018	5e-04	0.0246	0.0178	0.1183	0.0293	0.1304	0.0517	0.0013
8	rs7843618	42674498	0.78	1.52705211888891	0.91	1.03277310349222	0.252953698747391	0.864247759648201	0.0067	0.0048	0.0847	0.0126	0.0463	0.017	0.0145	0.0229	0.001	0.0322	0.0335	0.1465	0.0017	0.0319	0.1365	0.0137	0.0143	0.0019	5e-04	0.0246	0.0178	0.1183	0.0293	0.1305	0.0518	0.0013
8	rs6474422	42705702	0.77	1.64042737944352	0.91	1.03277310349222	0.305956226218738	1.2019145342621	0.0067	0.0048	0.085	0.0124	0.0464	0.0166	0.0143	0.023	0.0011	0.0319	0.0335	0.1466	0.0017	0.0318	0.1361	0.0135	0.0143	0.0024	5e-04	0.0244	0.0177	0.1178	0.0294	0.131	0.0524	0.0016
8	rs79098854	42713431	0.77	1.64042737944352	0.91	1.03277310349222	0.308421823633976	1.18108667379985	0.0067	0.0048	0.085	0.0124	0.0464	0.0166	0.0143	0.023	0.0011	0.0319	0.0336	0.1465	0.0017	0.0318	0.1361	0.0135	0.0143	0.0024	5e-04	0.0244	0.0177	0.1178	0.0294	0.131	0.0524	0.0016
8	rs74921705	42718048	0.77	1.64042737944352	0.91	1.03277310349222	0.314381886985309	1.19430321520473	0.0067	0.0048	0.085	0.0123	0.0464	0.0166	0.0143	0.023	0.0012	0.0319	0.0336	0.1465	0.0017	0.0318	0.1361	0.0135	0.0143	0.0024	5e-04	0.0244	0.0177	0.1178	0.0294	0.1309	0.0525	0.0016
8	rs7835435	42721765	0.77	1.64042737944352	0.9	1.11848291839441	0.323840026770788	1.26427681356757	0.0067	0.0048	0.085	0.0123	0.0464	0.0166	0.0143	0.023	0.0012	0.0319	0.0336	0.1465	0.0017	0.0319	0.1361	0.0135	0.0143	0.0024	5e-04	0.0244	0.0177	0.1178	0.0294	0.1309	0.0525	0.0016
8	rs72644045	42728657	0.77	1.64042737944352	0.9	1.11848291839441	0.323434557138348	1.20406711055889	0.0067	0.0048	0.085	0.0123	0.0463	0.0166	0.0144	0.0229	0.0012	0.0319	0.0336	0.1465	0.0017	0.0318	0.1364	0.0135	0.0143	0.0025	5e-04	0.0244	0.0177	0.1177	0.0294	0.131	0.0524	0.0016
8	rs75918517	42746297	0.77	1.64042737944352	0.9	1.11848291839441	0.334888069271557	1.1883525308841	0.0067	0.0048	0.0849	0.0122	0.0461	0.0166	0.0144	0.0227	0.0012	0.0318	0.0336	0.1464	0.0017	0.0318	0.1374	0.0134	0.0143	0.0025	5e-04	0.0244	0.0177	0.1176	0.0294	0.1309	0.0523	0.0016
8	rs116884520	42753152	0.77	1.64042737944352	0.9	1.11848291839441	0.338613669561726	1.2146743137313	0.0067	0.0048	0.0848	0.0122	0.046	0.0166	0.0144	0.0226	0.0012	0.0318	0.0335	0.1463	0.0017	0.0318	0.1378	0.0134	0.0143	0.0026	6e-04	0.0244	0.0178	0.1175	0.0294	0.1309	0.0523	0.0017
8	rs75536083	42753664	0.77	1.64042737944352	0.9	1.11848291839441	0.338925102807664	1.21932011460521	0.0067	0.0048	0.0848	0.0122	0.046	0.0166	0.0144	0.0226	0.0012	0.0318	0.0335	0.1463	0.0017	0.0318	0.1378	0.0134	0.0143	0.0026	6e-04	0.0244	0.0178	0.1175	0.0294	0.1309	0.0523	0.0017
8	rs192108449	42770470	0.77	1.64042737944352	0.9	1.11848291839441	0.342673887278112	1.21484018139737	0.0067	0.0048	0.0848	0.0122	0.0458	0.0166	0.0144	0.0225	0.0012	0.0318	0.0335	0.1462	0.0017	0.0318	0.1384	0.0134	0.0143	0.0026	6e-04	0.0244	0.0178	0.1174	0.0294	0.1309	0.0522	0.0017
8	rs117051410	42777352	0.77	1.64042737944352	0.9	1.11848291839441	0.340276363846252	1.18257222500534	0.0067	0.0048	0.0847	0.0122	0.0458	0.0166	0.0144	0.0224	0.0012	0.0318	0.0335	0.1462	0.0017	0.0318	0.1386	0.0134	0.0143	0.0026	6e-04	0.0244	0.0178	0.1174	0.0294	0.1309	0.0522	0.0017
8	rs62515917	42785889	0.77	1.64042737944352	0.9	1.11848291839441	0.350182707848663	1.228621048718	0.0067	0.0048	0.0847	0.0122	0.0457	0.0166	0.0144	0.0224	0.0012	0.0317	0.0335	0.1462	0.0017	0.0318	0.1389	0.0134	0.0143	0.0026	6e-04	0.0244	0.0178	0.1173	0.0294	0.1309	0.0521	0.0017
8	rs117995938	42786268	0.77	1.64042737944352	0.9	1.11848291839441	0.350288322559089	1.22729158497351	0.0067	0.0048	0.0847	0.0122	0.0457	0.0166	0.0144	0.0224	0.0012	0.0317	0.0335	0.1462	0.0017	0.0318	0.1389	0.0134	0.0143	0.0026	6e-04	0.0244	0.0178	0.1173	0.0294	0.1309	0.0521	0.0017
8	rs10958734	42801655	0.77	1.64042737944352	0.9	1.11848291839441	0.360342937326237	1.31522697591647	0.0068	0.0048	0.0847	0.0122	0.0457	0.0166	0.0145	0.0223	0.0012	0.0317	0.0336	0.1462	0.0017	0.0318	0.1389	0.0134	0.0142	0.0027	6e-04	0.0244	0.0178	0.1173	0.0295	0.1308	0.0521	0.0017
8	rs118001710	42822736	0.77	1.64042737944352	0.9	1.11848291839441	0.359914380234486	1.25326128452115	0.0068	0.0048	0.0846	0.0122	0.0457	0.0166	0.0145	0.0223	0.0012	0.0317	0.0336	0.1462	0.0017	0.0319	0.1389	0.0134	0.0142	0.0027	6e-04	0.0244	0.0178	0.1172	0.0295	0.1307	0.0522	0.0017
8	rs17622994	42829176	0.77	1.64042737944352	0.9	1.11848291839441	0.360342937326237	1.25025995433802	0.0068	0.0048	0.0846	0.0122	0.0457	0.0166	0.0145	0.0223	0.0012	0.0317	0.0336	0.1462	0.0017	0.0319	0.1389	0.0134	0.0142	0.0027	6e-04	0.0244	0.0178	0.1172	0.0295	0.1307	0.0522	0.0017
8	rs773068	42851076	0.77	1.64042737944352	0.9	1.11848291839441	0.365613982926378	1.22413512088368	0.0068	0.0048	0.0846	0.0122	0.0457	0.0166	0.0145	0.0223	0.0013	0.0317	0.0337	0.1462	0.0017	0.0319	0.1389	0.0134	0.0141	0.0028	6e-04	0.0244	0.0178	0.1171	0.0295	0.1307	0.0522	0.0017
8	rs117077310	42859914	0.77	1.64042737944352	0.9	1.11848291839441	0.374631814912959	1.26962366631056	0.0069	0.0048	0.0848	0.0123	0.0457	0.0166	0.0145	0.0222	0.0014	0.0317	0.0337	0.1461	0.0019	0.032	0.1385	0.0134	0.0141	0.0032	6e-04	0.0244	0.0178	0.117	0.0294	0.1302	0.0522	0.0018
8	rs75915472	42872731	0.77	1.64042737944352	0.9	1.11848291839441	0.382932011594109	1.27129535571056	0.0069	0.0048	0.0849	0.0123	0.0457	0.0166	0.0145	0.0222	0.0015	0.0317	0.0338	0.146	0.0019	0.032	0.1384	0.0133	0.0141	0.0033	6e-04	0.0244	0.0178	0.1169	0.0294	0.13	0.0521	0.0018
8	rs117368202	42877903	0.77	1.64042737944352	0.9	1.11848291839441	0.389371001158829	1.29239092545269	0.0069	0.0048	0.0849	0.0123	0.0457	0.0166	0.0144	0.0221	0.0015	0.0317	0.0338	0.146	0.002	0.032	0.1383	0.0133	0.0141	0.0034	6e-04	0.0244	0.0178	0.1169	0.0294	0.13	0.0521	0.0018
8	rs111727994	42910467	0.77	1.64042737944352	0.9	1.11848291839441	0.409984953736584	1.28585498295764	0.007	0.0048	0.0851	0.0123	0.0457	0.0167	0.0144	0.0221	0.0016	0.0318	0.0338	0.1459	0.0021	0.032	0.1381	0.0133	0.0141	0.0036	7e-04	0.0244	0.0178	0.1168	0.0294	0.1296	0.052	0.0019
8	rs77925423	42912526	0.77	1.64042737944352	0.9	1.11848291839441	0.410442745734989	1.28803299990332	0.007	0.0048	0.0851	0.0123	0.0457	0.0167	0.0144	0.0221	0.0016	0.0318	0.0338	0.1459	0.0021	0.032	0.1381	0.0133	0.0141	0.0037	7e-04	0.0244	0.0178	0.1168	0.0294	0.1296	0.052	0.0019
8	rs35601968	42916320	0.77	1.64042737944352	0.9	1.11848291839441	0.3983414034005	1.3244813654257	0.007	0.0048	0.0851	0.0124	0.0457	0.0167	0.0144	0.0221	0.0016	0.0318	0.0338	0.1459	0.0021	0.032	0.138	0.0133	0.0141	0.0037	8e-04	0.0244	0.0178	0.1168	0.0294	0.1296	0.052	0.0019
8	rs117783996	42918523	0.77	1.64042737944352	0.9	1.11848291839441	0.398059519474037	1.32835463116484	0.007	0.0048	0.0852	0.0124	0.0457	0.0167	0.0144	0.0221	0.0016	0.0318	0.0338	0.1459	0.0021	0.032	0.138	0.0133	0.0141	0.0037	8e-04	0.0245	0.0178	0.1168	0.0294	0.1295	0.052	0.002
8	rs72647270	42930173	0.77	1.64042737944352	0.9	1.11848291839441	0.408327601275238	1.35907065726146	0.007	0.0048	0.0852	0.0124	0.0457	0.0166	0.0144	0.0222	0.0016	0.0318	0.0338	0.1459	0.0021	0.0321	0.1379	0.0133	0.0141	0.0038	8e-04	0.0245	0.0178	0.1168	0.0294	0.1293	0.052	0.002
8	rs58729413	42932643	0.77	1.64042737944352	0.9	1.11848291839441	0.415840932629587	1.33796179637888	0.007	0.0048	0.0852	0.0124	0.0457	0.0166	0.0144	0.0222	0.0016	0.0318	0.0338	0.1459	0.0021	0.0321	0.1379	0.0133	0.0141	0.0038	8e-04	0.0245	0.0178	0.1168	0.0294	0.1292	0.052	0.002
8	rs79217752	42937273	0.77	1.64042737944352	0.9	1.11848291839441	0.429958694573265	1.36685257303816	0.007	0.0048	0.0852	0.0124	0.0457	0.0166	0.0144	0.0222	0.0017	0.0318	0.0338	0.1459	0.0022	0.0321	0.138	0.0133	0.0141	0.0038	8e-04	0.0245	0.0178	0.1162	0.0294	0.1296	0.0519	0.002
8	rs112108460	42942128	0.77	1.64042737944352	0.9	1.11848291839441	0.421796377100931	1.30077860936464	0.007	0.0048	0.0852	0.0124	0.0457	0.0166	0.0144	0.0221	0.0017	0.0318	0.0338	0.1458	0.0022	0.0321	0.138	0.0133	0.0141	0.0039	8e-04	0.0245	0.0178	0.1162	0.0294	0.1296	0.0519	0.002
8	rs72647274	42944887	0.77	1.64042737944352	0.9	1.11848291839441	0.420578736481635	1.3182544757713	0.007	0.0048	0.0853	0.0124	0.0457	0.0166	0.0144	0.0221	0.0017	0.0318	0.0338	0.1458	0.0022	0.0321	0.138	0.0133	0.0141	0.0039	8e-04	0.0245	0.0178	0.1162	0.0294	0.1296	0.0519	0.002
8	rs4345607	42970939	0.77	1.64042737944352	0.9	1.11848291839441	0.4708852270326	1.41999682370977	0.007	0.0048	0.0853	0.0124	0.0458	0.0165	0.0143	0.0221	0.0017	0.0318	0.0338	0.1458	0.0022	0.0321	0.138	0.0132	0.014	0.004	8e-04	0.0245	0.0178	0.1163	0.0294	0.1296	0.0518	0.002
8	rs117478989	42973362	0.77	1.64042737944352	0.9	1.11848291839441	0.472111099931601	1.40740234071779	0.007	0.0048	0.0852	0.0124	0.0459	0.0165	0.0143	0.0221	0.0017	0.0318	0.0339	0.1458	0.0022	0.0321	0.138	0.0132	0.014	0.004	8e-04	0.0245	0.0179	0.1162	0.0294	0.1296	0.0519	0.002
8	rs76529537	42981736	0.77	1.64042737944352	0.9	1.11848291839441	0.485946550117297	1.4372160177436	0.007	0.0049	0.0852	0.0124	0.0459	0.0165	0.0142	0.0221	0.0018	0.0317	0.0339	0.1458	0.0022	0.0321	0.138	0.0132	0.0139	0.0041	8e-04	0.0245	0.0179	0.116	0.0294	0.1297	0.0519	0.002
8	rs4737083	42982776	0.77	1.64042737944352	0.9	1.11848291839441	0.490309790536738	1.46661671259036	0.007	0.0049	0.0852	0.0124	0.0459	0.0165	0.0142	0.0221	0.0018	0.0317	0.0339	0.1458	0.0022	0.0321	0.138	0.0132	0.0139	0.0041	8e-04	0.0245	0.0179	0.116	0.0294	0.1297	0.0519	0.002
8	rs59037494	42997744	0.77	1.64042737944352	0.9	1.11848291839441	0.523824418010519	1.5403564478996	0.007	0.0049	0.0852	0.0124	0.046	0.0164	0.0141	0.0221	0.0018	0.0317	0.0339	0.1458	0.0022	0.0321	0.1381	0.0132	0.0139	0.0043	8e-04	0.0245	0.0179	0.1158	0.0294	0.1299	0.0519	0.0021
8	rs117562469	43016946	0.77	1.64042737944352	0.9	1.11848291839441	0.584046836569053	1.61361062126596	0.0071	0.0049	0.0852	0.0124	0.0461	0.0163	0.0139	0.022	0.0019	0.0317	0.0339	0.1456	0.0022	0.0321	0.138	0.0131	0.0138	0.0045	9e-04	0.0245	0.0179	0.1154	0.0295	0.1302	0.052	0.0021
8	rs117784838	43018358	0.77	1.64042737944352	0.9	1.11848291839441	0.587512597917521	1.62647920929376	0.0071	0.0049	0.0852	0.0124	0.0461	0.0163	0.0139	0.022	0.0019	0.0316	0.0339	0.1456	0.0022	0.0321	0.1381	0.0131	0.0138	0.0045	9e-04	0.0245	0.0179	0.1153	0.0296	0.1302	0.052	0.0021
8	rs116843021	43021924	0.77	1.64042737944352	0.9	1.11848291839441	0.603604944823868	1.66290759741697	0.0071	0.0049	0.0852	0.0124	0.0462	0.0163	0.0139	0.022	0.0019	0.0316	0.0339	0.1455	0.0022	0.0321	0.1381	0.0131	0.0138	0.0045	9e-04	0.0245	0.0179	0.1153	0.0296	0.1303	0.052	0.0021
8	rs72650903	43045288	0.77	1.64042737944352	0.9	1.11848291839441	0.656367457987586	1.64807750313375	0.0071	0.0049	0.0851	0.0124	0.0463	0.0163	0.0139	0.022	0.002	0.0313	0.034	0.1454	0.0022	0.0321	0.138	0.013	0.0138	0.0047	9e-04	0.0244	0.0179	0.115	0.0296	0.1305	0.052	0.0021
8	rs17603428	43047593	0.76	1.75866654162818	0.9	1.11848291839441	0.714094924466413	1.71575775692225	0.0071	0.0049	0.0851	0.0124	0.0464	0.0162	0.0138	0.022	0.0021	0.0311	0.034	0.1454	0.0022	0.0321	0.138	0.013	0.0139	0.0048	9e-04	0.0244	0.0179	0.115	0.0297	0.1306	0.0521	0.0021
8	rs117360321	43060744	0.76	1.75866654162818	0.9	1.11848291839441	0.747368382050478	1.68615223803381	0.0072	0.0049	0.085	0.0123	0.0465	0.0161	0.0136	0.0219	0.0022	0.0311	0.0341	0.1451	0.0023	0.0322	0.138	0.0129	0.0139	0.005	9e-04	0.0244	0.0177	0.1151	0.0296	0.1308	0.0523	0.0022
8	rs6989998	43078391	0.76	1.75866654162818	0.9	1.11848291839441	0.828467338644919	1.7069907582821	0.0072	0.005	0.0849	0.0123	0.0466	0.0159	0.0134	0.0219	0.0023	0.0311	0.0342	0.1449	0.0024	0.0323	0.138	0.0128	0.0138	0.0052	0.001	0.0244	0.0175	0.1153	0.0296	0.131	0.0522	0.0022
8	rs13260950	43079530	0.76	1.75866654162818	0.9	1.11848291839441	0.829340150438126	1.7118994575682	0.0072	0.005	0.0849	0.0123	0.0466	0.0159	0.0134	0.0219	0.0023	0.0311	0.0342	0.1449	0.0024	0.0323	0.138	0.0128	0.0138	0.0052	0.001	0.0244	0.0175	0.1153	0.0296	0.131	0.0522	0.0022
8	rs10101649	43102951	0.76	1.75866654162818	0.9	1.11848291839441	0.874452914904924	1.75106762200875	0.0072	0.005	0.0849	0.0123	0.0465	0.0158	0.0133	0.0219	0.0023	0.0309	0.0342	0.145	0.0024	0.0323	0.1378	0.0128	0.0138	0.0053	0.001	0.0243	0.0175	0.1154	0.0296	0.1311	0.0523	0.0023
8	rs34415222	43121859	0.76	1.75866654162818	0.9	1.11848291839441	0.870803360580176	1.60197284392254	0.0072	0.005	0.0851	0.0122	0.0466	0.0156	0.0132	0.0219	0.0018	0.0309	0.0343	0.1451	0.0024	0.0325	0.1376	0.0128	0.0138	0.0055	0.001	0.0242	0.0174	0.1155	0.0296	0.1312	0.0524	0.0023
8	rs10086051	43136601	0.76	1.75866654162818	0.9	1.11848291839441	1.05894828208024	1.65732215233788	0.0073	0.005	0.0851	0.0122	0.0466	0.0155	0.0132	0.0219	0.0018	0.0308	0.0345	0.1448	0.0024	0.0325	0.1372	0.0128	0.0139	0.0058	0.001	0.0242	0.0174	0.1156	0.0295	0.1314	0.0525	0.0023
8	rs16891791	43145487	0.76	1.75866654162818	0.9	1.11848291839441	1.1343905426685	1.56661869518745	0.0073	0.005	0.0851	0.0122	0.0466	0.0155	0.0131	0.0218	0.0018	0.0308	0.0344	0.1448	0.0024	0.0326	0.137	0.0128	0.0139	0.006	0.001	0.0241	0.0174	0.1157	0.0295	0.1315	0.0525	0.0023
8	rs73677934	43172532	0.75	1.88180501465779	0.9	1.11848291839441	1.29397841269631	1.70366104732274	0.0075	0.0052	0.085	0.0122	0.0466	0.0154	0.0131	0.0218	0.0019	0.0308	0.0344	0.1446	0.0024	0.0326	0.1366	0.0128	0.0139	0.0063	0.0011	0.0241	0.0174	0.1156	0.0295	0.1317	0.0525	0.0024
8	rs117450553	43188001	0.75	1.88180501465779	0.9	1.11848291839441	1.25947578794439	1.77396069757609	0.0075	0.0052	0.085	0.0122	0.0466	0.0154	0.0131	0.0218	0.0019	0.0308	0.0344	0.1446	0.0025	0.0326	0.1365	0.0128	0.0139	0.0062	0.0011	0.0241	0.0174	0.1155	0.0297	0.1317	0.0525	0.0024
8	rs10808967	43190196	0.75	1.88180501465779	0.9	1.11848291839441	1.25289972225892	1.81686802146975	0.0075	0.0052	0.085	0.0122	0.0466	0.0154	0.0131	0.0218	0.0019	0.0307	0.0344	0.1446	0.0025	0.0326	0.1365	0.0128	0.0139	0.0062	0.0011	0.024	0.0174	0.1155	0.0297	0.1317	0.0525	0.0024
8	rs17605298	43195672	0.75	1.88180501465779	0.9	1.11848291839441	1.22179835316406	1.78365922575603	0.0075	0.0053	0.0851	0.0122	0.0466	0.0155	0.0131	0.0218	0.0019	0.0307	0.0343	0.1446	0.0025	0.0325	0.1366	0.0128	0.0139	0.0062	0.0011	0.024	0.0174	0.1155	0.0298	0.1317	0.0525	0.0024
8	rs118006696	43208499	0.76	1.75866654162818	0.9	1.11848291839441	0.899768917539602	1.67618432799485	0.0074	0.0053	0.085	0.0122	0.0466	0.0154	0.0131	0.0218	0.002	0.0306	0.0342	0.1447	0.0024	0.0325	0.137	0.0128	0.0139	0.0056	0.0011	0.024	0.0172	0.1157	0.03	0.1319	0.0524	0.0024
8	rs73677971	43211950	0.76	1.75866654162818	0.9	1.11848291839441	0.879003586083575	1.65034433561326	0.0074	0.0053	0.085	0.0122	0.0466	0.0154	0.0131	0.0218	0.002	0.0306	0.0342	0.1447	0.0024	0.0325	0.137	0.0128	0.0139	0.0055	0.0011	0.024	0.0172	0.1157	0.0301	0.1319	0.0524	0.0024
8	rs881907	43217541	0.76	1.75866654162818	0.9	1.11848291839441	0.428612411140697	1.67251417373008	0.0076	0.0053	0.0842	0.0121	0.0466	0.0154	0.0131	0.0219	0.002	0.0307	0.0342	0.1452	0.0024	0.0325	0.1375	0.0128	0.014	0.0035	0.0011	0.024	0.0172	0.1164	0.0302	0.1324	0.0526	0.0024
8	rs73677996	43220560	0.76	1.75866654162818	0.9	1.11848291839441	0.427443432119959	1.65749665462836	0.0076	0.0053	0.0842	0.0121	0.0466	0.0154	0.0131	0.0219	0.002	0.0307	0.0343	0.1452	0.0024	0.0325	0.1375	0.0128	0.014	0.0035	0.0011	0.024	0.0172	0.1163	0.0302	0.1324	0.0526	0.0024
8	rs72633792	43225823	0.76	1.75866654162818	0.9	1.11848291839441	0.436367344773678	1.67863176691368	0.0077	0.0053	0.0842	0.0121	0.0467	0.0154	0.013	0.0219	0.002	0.0307	0.0343	0.1452	0.0024	0.0325	0.1375	0.0128	0.014	0.0035	0.0011	0.024	0.0172	0.1163	0.0302	0.1325	0.0526	0.0024
8	rs72633798	43242758	0.76	1.75866654162818	0.9	1.11848291839441	0.450223514487115	1.77343190802861	0.0079	0.0053	0.0842	0.0121	0.0467	0.0154	0.013	0.0219	0.0019	0.0307	0.0343	0.1451	0.0024	0.0325	0.1375	0.0128	0.014	0.0034	0.0012	0.024	0.0172	0.1162	0.0302	0.1325	0.0525	0.0024
8	rs77868414	43285229	0.76	1.75866654162818	0.9	1.11848291839441	0.443179558041336	1.66378057864236	0.0078	0.0053	0.0841	0.012	0.0467	0.0154	0.0129	0.022	0.0019	0.0308	0.0344	0.1451	0.0024	0.0326	0.1379	0.0128	0.014	0.0033	0.0012	0.0239	0.0171	0.1162	0.0302	0.1327	0.0525	0.0024
8	rs2952079	43286377	0.76	1.75866654162818	0.9	1.11848291839441	0.441456787161723	1.67338791055235	0.0078	0.0052	0.0841	0.012	0.0467	0.0154	0.0129	0.022	0.0019	0.0308	0.0344	0.1451	0.0024	0.0326	0.138	0.0128	0.014	0.0033	0.0012	0.0239	0.0171	0.1162	0.0302	0.1327	0.0525	0.0024
8	rs117426370	43296488	0.76	1.75866654162818	0.9	1.11848291839441	0.449744232469393	1.72892068310278	0.0079	0.0052	0.0841	0.0118	0.0466	0.0154	0.0129	0.022	0.0019	0.0308	0.0344	0.1451	0.0024	0.0327	0.1382	0.0127	0.014	0.0033	0.0012	0.0238	0.017	0.1162	0.0303	0.1328	0.0524	0.0024
8	rs78315362	43297913	0.76	1.75866654162818	0.9	1.11848291839441	0.451242821080963	1.73577125823235	0.0079	0.0052	0.0841	0.0118	0.0466	0.0154	0.0129	0.022	0.0019	0.0308	0.0344	0.1451	0.0024	0.0327	0.1382	0.0127	0.014	0.0033	0.0012	0.0238	0.017	0.1162	0.0303	0.1328	0.0524	0.0024
8	rs74912024	43303492	0.76	1.75866654162818	0.9	1.11848291839441	0.447172389195477	1.75493877950294	0.0079	0.0052	0.0841	0.0118	0.0466	0.0154	0.0129	0.022	0.0019	0.0307	0.0344	0.1451	0.0024	0.0326	0.1382	0.0127	0.014	0.0033	0.0012	0.0238	0.017	0.1162	0.0303	0.1328	0.0524	0.0024
8	rs2978831	43317594	0.76	1.75866654162818	0.9	1.11848291839441	0.446336609693356	1.76409374772864	0.0079	0.0052	0.0841	0.0118	0.0466	0.0154	0.0128	0.022	0.0019	0.0307	0.0344	0.1451	0.0024	0.0326	0.1382	0.0127	0.014	0.0032	0.0012	0.0238	0.017	0.1162	0.0303	0.1328	0.0524	0.0024
8	rs4736856	43330198	0.75	1.88180501465779	0.9	1.11848291839441	0.444071943725991	1.81050206559453	0.008	0.0052	0.0841	0.0118	0.0466	0.0154	0.0128	0.022	0.0019	0.0307	0.0344	0.1451	0.0024	0.0326	0.1384	0.0127	0.014	0.0032	0.0012	0.0238	0.017	0.1162	0.0303	0.1329	0.0523	0.0024
8	rs75246415	43361623	0.75	1.88180501465779	0.9	1.11848291839441	0.44353640620872	1.70120819443542	0.008	0.0052	0.084	0.0117	0.0466	0.0152	0.0127	0.022	0.0019	0.0306	0.0344	0.1451	0.0024	0.0325	0.1389	0.0128	0.014	0.0031	0.0012	0.0237	0.0168	0.1163	0.0304	0.1331	0.0522	0.0024
8	rs72635418	43365103	0.75	1.88180501465779	0.9	1.11848291839441	0.44401242384007	1.70015713264362	0.008	0.0052	0.0839	0.0117	0.0466	0.0152	0.0127	0.022	0.0019	0.0306	0.0344	0.1452	0.0024	0.0325	0.139	0.0128	0.014	0.0031	0.0012	0.0237	0.0169	0.1163	0.0304	0.1332	0.0522	0.0024
8	rs117074385	43369269	0.75	1.88180501465779	0.9	1.11848291839441	0.44759056730448	1.68825187018489	0.008	0.0052	0.0839	0.0116	0.0466	0.0152	0.0127	0.022	0.0019	0.0306	0.0344	0.1452	0.0024	0.0325	0.1391	0.0128	0.0141	0.0031	0.0012	0.0237	0.0169	0.1163	0.0304	0.1333	0.0521	0.0024
8	rs79963614	43372511	0.75	1.88180501465779	0.9	1.11848291839441	0.449444808539774	1.68055512958787	0.008	0.0052	0.0839	0.0116	0.0466	0.0151	0.0127	0.022	0.002	0.0306	0.0344	0.1453	0.0024	0.0325	0.1392	0.0127	0.014	0.0031	0.0012	0.0237	0.0169	0.1163	0.0304	0.1332	0.0521	0.0024
8	rs113884835	43373359	0.75	1.88180501465779	0.9	1.11848291839441	0.45070304719808	1.64441669270373	0.008	0.0051	0.0839	0.0116	0.0466	0.0151	0.0127	0.022	0.002	0.0306	0.0344	0.1453	0.0024	0.0325	0.1392	0.0127	0.014	0.0031	0.0012	0.0237	0.0169	0.1163	0.0304	0.1332	0.0521	0.0024
8	rs112799215	43383554	0.75	1.88180501465779	0.9	1.11848291839441	0.444488692931632	1.60718219369098	0.008	0.0051	0.0839	0.0116	0.0465	0.0151	0.0127	0.022	0.002	0.0305	0.0344	0.1453	0.0024	0.0325	0.1394	0.0128	0.014	0.003	0.0012	0.0237	0.0168	0.1163	0.0304	0.1333	0.052	0.0024
8	rs74659136	43388654	0.75	1.88180501465779	0.9	1.11848291839441	0.423480760233066	1.53431907301794	0.008	0.005	0.084	0.0114	0.0462	0.015	0.0126	0.0219	0.002	0.0304	0.0344	0.1453	0.0024	0.0324	0.1401	0.0128	0.0141	0.0029	0.0013	0.0236	0.0166	0.1165	0.0305	0.1337	0.0516	0.0025
8	rs4737108	43389423	0.75	1.88180501465779	0.9	1.11848291839441	0.426217709387478	1.56782980188633	0.008	0.005	0.084	0.0114	0.0462	0.015	0.0126	0.0219	0.002	0.0304	0.0344	0.1454	0.0024	0.0324	0.1401	0.0128	0.0141	0.0029	0.0013	0.0236	0.0166	0.1165	0.0305	0.1337	0.0516	0.0025
8	rs118105217	43393939	0.75	1.88180501465779	0.9	1.11848291839441	0.414401805179533	1.5474335155795	0.008	0.005	0.084	0.0114	0.0462	0.015	0.0126	0.0219	0.002	0.0303	0.0344	0.1454	0.0024	0.0324	0.1401	0.0128	0.0141	0.0029	0.0013	0.0236	0.0166	0.1166	0.0305	0.1338	0.0516	0.0024
8	rs55836853	43397719	0.75	1.88180501465779	0.9	1.11848291839441	0.425226737778936	1.6031881268686	0.008	0.005	0.084	0.0114	0.0462	0.015	0.0126	0.0219	0.002	0.0303	0.0344	0.1455	0.0023	0.0324	0.1401	0.0128	0.0141	0.0029	0.0013	0.0235	0.0166	0.1166	0.0305	0.1339	0.0515	0.0024
8	rs10808970	43402234	0.75	1.88180501465779	0.9	1.11848291839441	0.446754403311929	1.81315415700647	0.008	0.0051	0.0839	0.0114	0.0461	0.0151	0.0126	0.0219	0.002	0.0303	0.0343	0.1456	0.0023	0.0324	0.1401	0.0129	0.0141	0.003	0.0013	0.0235	0.0166	0.1165	0.0306	0.134	0.0515	0.0024
8	rs59047173	43402940	0.75	1.88180501465779	0.9	1.11848291839441	0.440389145001576	1.79777982050389	0.008	0.0051	0.0839	0.0114	0.0462	0.0151	0.0126	0.0219	0.002	0.0303	0.0344	0.1455	0.0023	0.0323	0.1401	0.0129	0.0141	0.003	0.0013	0.0235	0.0165	0.1165	0.0306	0.134	0.0514	0.0025
8	rs117145655	43404187	0.75	1.88180501465779	0.9	1.11848291839441	0.427852394596499	1.86613418174699	0.008	0.0051	0.0838	0.0114	0.0464	0.015	0.0125	0.022	0.002	0.0303	0.0344	0.1455	0.0023	0.0323	0.1401	0.0129	0.0141	0.003	0.0014	0.0235	0.0165	0.1164	0.0307	0.134	0.0514	0.0025
8	rs117432449	43404273	0.75	1.88180501465779	0.9	1.11848291839441	0.428086174568021	1.87821325297375	0.008	0.0051	0.0838	0.0114	0.0464	0.015	0.0125	0.022	0.002	0.0303	0.0344	0.1455	0.0023	0.0323	0.1401	0.0129	0.0141	0.003	0.0014	0.0235	0.0165	0.1164	0.0308	0.134	0.0513	0.0025
8	rs76978970	43411468	0.75	1.88180501465779	0.9	1.11848291839441	0.478201977616938	1.95020020891332	0.0081	0.0051	0.0835	0.0112	0.0476	0.0149	0.0123	0.022	0.002	0.0303	0.0348	0.1455	0.0024	0.0324	0.1397	0.0128	0.0139	0.003	0.0015	0.0235	0.0165	0.1154	0.0311	0.1345	0.0508	0.0025
8	rs28783528	43413666	0.75	1.88180501465779	0.9	1.11848291839441	0.48831282916466	1.97219110341134	0.0081	0.0051	0.0835	0.0112	0.0478	0.0149	0.0123	0.022	0.002	0.0304	0.0349	0.1455	0.0024	0.0324	0.1396	0.0128	0.0139	0.003	0.0015	0.0235	0.0165	0.1152	0.0312	0.1345	0.0507	0.0025
8	rs7463484	43420832	0.74	2.00987568010288	0.9	1.11848291839441	0.465022642346721	2.0608470761626	0.0081	0.0051	0.0836	0.0112	0.0478	0.0152	0.0123	0.0218	0.0021	0.03	0.0349	0.1457	0.0025	0.0322	0.1397	0.0129	0.0139	0.0032	0.0016	0.0233	0.0162	0.1155	0.0312	0.1343	0.0504	0.0026
8	rs73569656	43422884	0.74	2.00987568010288	0.9	1.11848291839441	0.469171610709089	2.07975817206714	0.0082	0.0051	0.0837	0.0112	0.0478	0.0152	0.0123	0.0218	0.0022	0.03	0.0349	0.1458	0.0026	0.0321	0.1397	0.0129	0.0139	0.0032	0.0017	0.0233	0.0161	0.1156	0.0312	0.1343	0.0503	0.0026
8	rs73569666	43425133	0.74	2.00987568010288	0.9	1.11848291839441	0.465205306205492	2.12126228672649	0.0081	0.0052	0.0837	0.0112	0.0478	0.0153	0.0123	0.0218	0.0022	0.0299	0.0349	0.1455	0.0026	0.0321	0.1398	0.013	0.0139	0.0033	0.0017	0.0233	0.0161	0.1157	0.0311	0.1342	0.0502	0.0026
8	rs117587760	43427061	0.74	2.00987568010288	0.91	1.03277310349222	0.464474860764925	2.12596085866047	0.0081	0.0052	0.0837	0.0112	0.0478	0.0154	0.0123	0.0217	0.0022	0.0298	0.0348	0.1456	0.0026	0.0321	0.1399	0.013	0.0139	0.0033	0.0017	0.0233	0.0161	0.1157	0.0311	0.1341	0.0502	0.0026
8	rs117213927	43429201	0.74	2.00987568010288	0.91	1.03277310349222	0.463562591633519	2.12108159978215	0.0081	0.0052	0.0837	0.0112	0.0478	0.0154	0.0123	0.0217	0.0022	0.0298	0.0348	0.1457	0.0026	0.0321	0.1399	0.013	0.0139	0.0033	0.0017	0.0233	0.016	0.1157	0.0311	0.134	0.0501	0.0026
8	rs4736860	43429760	0.74	2.00987568010288	0.91	1.03277310349222	0.462651198059227	2.10681376075376	0.0081	0.0052	0.0837	0.0112	0.0478	0.0154	0.0123	0.0218	0.0022	0.0298	0.0348	0.1457	0.0026	0.0321	0.1399	0.013	0.0139	0.0033	0.0017	0.0233	0.016	0.1157	0.0311	0.1339	0.0502	0.0026
8	rs7459646	43490357	0.74	2.00987568010288	0.91	1.03277310349222	0.497204311216282	2.17302114352832	0.0082	0.0052	0.084	0.0111	0.0478	0.0155	0.012	0.0217	0.0022	0.0297	0.0347	0.1459	0.0026	0.032	0.1399	0.013	0.014	0.0034	0.0017	0.0232	0.0157	0.1159	0.0311	0.1342	0.05	0.0027
8	rs75550261	43491314	0.74	2.00987568010288	0.91	1.03277310349222	0.493062032076136	2.12939529541728	0.0082	0.0052	0.084	0.0111	0.0478	0.0155	0.012	0.0217	0.0022	0.0297	0.0347	0.1459	0.0026	0.032	0.1399	0.013	0.014	0.0034	0.0017	0.0232	0.0157	0.1159	0.0311	0.1342	0.05	0.0027
8	rs76115420	43499297	0.74	2.00987568010288	0.91	1.03277310349222	0.488125815775337	2.14838817675585	0.0082	0.0052	0.084	0.0111	0.0479	0.0155	0.012	0.0217	0.0023	0.0297	0.0347	0.1458	0.0026	0.032	0.1399	0.0129	0.014	0.0034	0.0017	0.0232	0.0156	0.1159	0.0311	0.1342	0.05	0.0027
8	rs62516434	43504595	0.74	2.00987568010288	0.91	1.03277310349222	0.492561072025278	2.13916029961931	0.0082	0.0052	0.084	0.0111	0.0479	0.0155	0.012	0.0217	0.0023	0.0296	0.0347	0.1458	0.0026	0.032	0.1399	0.0129	0.014	0.0034	0.0017	0.0232	0.0155	0.1159	0.0311	0.1343	0.0499	0.0027
8	rs6474480	43515434	0.74	2.00987568010288	0.91	1.03277310349222	0.563586459478229	2.14223568021325	0.0083	0.0053	0.0841	0.0111	0.0478	0.0155	0.0119	0.0217	0.0024	0.0294	0.0347	0.1459	0.0026	0.0319	0.1401	0.013	0.0139	0.0034	0.0016	0.0232	0.0152	0.116	0.0311	0.1347	0.0499	0.0028
8	rs117714701	43518958	0.74	2.00987568010288	0.91	1.03277310349222	0.57673905734324	2.09815092513399	0.0084	0.0053	0.084	0.0111	0.0478	0.0155	0.0119	0.0217	0.0023	0.0294	0.0347	0.1458	0.0026	0.0319	0.1401	0.013	0.0139	0.0035	0.0016	0.0232	0.0152	0.116	0.0311	0.1348	0.05	0.0028
8	rs116245004	43528072	0.74	2.00987568010288	0.91	1.03277310349222	0.602640622536523	2.12939529541728	0.0086	0.0053	0.084	0.0111	0.0477	0.0155	0.0118	0.0217	0.0023	0.0293	0.0347	0.1458	0.0025	0.0319	0.1401	0.013	0.0138	0.0035	0.0015	0.0231	0.0152	0.116	0.0311	0.135	0.05	0.0028
8	rs117097168	43552124	0.74	2.00987568010288	0.91	1.03277310349222	0.666137067048414	2.25897290486752	0.0087	0.0053	0.0839	0.0111	0.0476	0.0156	0.0117	0.0218	0.0023	0.0292	0.0348	0.1458	0.0025	0.0319	0.1401	0.013	0.0138	0.0035	0.0014	0.0231	0.0151	0.1161	0.0311	0.1351	0.05	0.0029
8	rs7465445	43552252	0.74	2.00987568010288	0.91	1.03277310349222	0.667940039877105	2.25988375624962	0.0087	0.0053	0.0839	0.0111	0.0476	0.0156	0.0117	0.0218	0.0023	0.0292	0.0348	0.1458	0.0025	0.0319	0.1401	0.013	0.0138	0.0035	0.0014	0.0231	0.0151	0.1161	0.0311	0.1351	0.05	0.0029
8	rs117483187	43572130	0.74	2.00987568010288	0.91	1.03277310349222	0.683025756278375	2.22185028101298	0.0088	0.0053	0.0838	0.0111	0.0475	0.0155	0.0116	0.0216	0.0023	0.0291	0.0349	0.1457	0.0026	0.0318	0.1403	0.013	0.0138	0.0036	0.0014	0.0231	0.0151	0.1162	0.0312	0.1351	0.05	0.003
8	rs112517510	43574353	0.74	2.00987568010288	0.91	1.03277310349222	0.689966145784655	2.13481957331947	0.0088	0.0053	0.0838	0.0111	0.0475	0.0155	0.0116	0.0216	0.0023	0.0291	0.0349	0.1457	0.0026	0.0318	0.1403	0.013	0.0138	0.0036	0.0014	0.0231	0.0151	0.1162	0.0312	0.1352	0.05	0.003
8	rs28849972	43581635	0.74	2.00987568010288	0.91	1.03277310349222	0.734445454165448	2.28485916349293	0.0088	0.0053	0.0838	0.0111	0.0474	0.0156	0.0116	0.0216	0.0023	0.029	0.0349	0.1457	0.0026	0.0317	0.1404	0.013	0.0137	0.0037	0.0014	0.0231	0.0151	0.1162	0.0312	0.1352	0.0501	0.003
8	rs13265914	43582392	0.74	2.00987568010288	0.91	1.03277310349222	0.73271485966891	2.20604264519244	0.0088	0.0053	0.0838	0.0111	0.0474	0.0156	0.0116	0.0216	0.0023	0.029	0.0349	0.1456	0.0026	0.0317	0.1405	0.013	0.0137	0.0037	0.0014	0.0231	0.0151	0.1163	0.0312	0.1352	0.05	0.003
8	rs117108820	43589383	0.74	2.00987568010288	0.91	1.03277310349222	0.690771798869952	2.04825256082022	0.0088	0.0053	0.0838	0.011	0.0474	0.0156	0.0116	0.0216	0.0023	0.029	0.0348	0.1457	0.0026	0.0317	0.1404	0.013	0.0137	0.0037	0.0014	0.0231	0.015	0.1162	0.0311	0.1353	0.05	0.003
8	rs78125749	43595702	0.74	2.00987568010288	0.92	0.951254862179695	0.684046575001681	2.00945541324961	0.0089	0.0053	0.0838	0.0109	0.0473	0.0157	0.0116	0.0217	0.0023	0.029	0.0348	0.1458	0.0026	0.0317	0.1403	0.0131	0.0137	0.0037	0.0014	0.023	0.015	0.1162	0.031	0.1356	0.05	0.003
8	rs12541588	43597051	0.74	2.00987568010288	0.92	0.951254862179695	0.694365723789015	2.05652779003548	0.0089	0.0053	0.0838	0.0109	0.0473	0.0157	0.0116	0.0217	0.0023	0.029	0.0348	0.1458	0.0026	0.0318	0.1403	0.0131	0.0137	0.0037	0.0014	0.023	0.015	0.1162	0.031	0.1357	0.05	0.003
8	rs72636805	43598189	0.74	2.00987568010288	0.92	0.951254862179695	0.695614542762168	2.08101973062845	0.0089	0.0053	0.0838	0.0109	0.0473	0.0157	0.0116	0.0218	0.0023	0.029	0.0349	0.1458	0.0026	0.0318	0.1403	0.0131	0.0137	0.0037	0.0014	0.023	0.015	0.1162	0.031	0.1357	0.05	0.003
8	rs72636809	43604183	0.74	2.00987568010288	0.92	0.951254862179695	0.685141067749932	2.10717481474611	0.0089	0.0053	0.0837	0.0109	0.0473	0.0157	0.0116	0.0218	0.0023	0.0289	0.0348	0.1458	0.0026	0.0318	0.1402	0.0131	0.0137	0.0037	0.0014	0.023	0.015	0.1161	0.031	0.1358	0.05	0.003
8	rs28832578	43636369	0.74	2.00987568010288	0.92	0.951254862179695	0.70283313586098	2.13355374630002	0.009	0.0053	0.0837	0.0109	0.0471	0.0161	0.0117	0.0218	0.0023	0.0288	0.0348	0.1459	0.0026	0.0318	0.1399	0.0134	0.0138	0.0037	0.0014	0.0228	0.0151	0.1157	0.0309	0.1362	0.05	0.003
8	rs111489704	43654190	0.74	2.00987568010288	0.92	0.951254862179695	0.676987814842948	2.20023200505465	0.009	0.0053	0.0837	0.0108	0.0471	0.0163	0.0118	0.0218	0.0023	0.0287	0.0348	0.1458	0.0026	0.0318	0.1397	0.0135	0.0138	0.0037	0.0014	0.0227	0.0153	0.1153	0.0309	0.1363	0.05	0.003
8	rs8175522	43655230	0.74	2.00987568010288	0.92	0.951254862179695	0.67473885908478	2.22712271145009	0.009	0.0053	0.0837	0.0108	0.0471	0.0164	0.0118	0.0218	0.0023	0.0287	0.0348	0.1458	0.0026	0.0318	0.1396	0.0135	0.0138	0.0037	0.0014	0.0227	0.0153	0.1155	0.0309	0.1363	0.05	0.003
8	rs13277533	43656991	0.74	2.00987568010288	0.92	0.951254862179695	0.682151313024344	2.26516761409284	0.009	0.0053	0.0838	0.0108	0.047	0.0166	0.0118	0.0218	0.0023	0.0287	0.0348	0.1458	0.0026	0.0318	0.1394	0.0135	0.0137	0.0037	0.0014	0.0227	0.0153	0.1153	0.0309	0.1363	0.05	0.003
8	rs8185750	43657313	0.74	2.00987568010288	0.92	0.951254862179695	0.680622246810072	2.20822214446531	0.009	0.0053	0.0838	0.0108	0.047	0.0166	0.0118	0.0218	0.0023	0.0287	0.0348	0.1458	0.0026	0.0319	0.1394	0.0134	0.0137	0.0037	0.0014	0.0227	0.0153	0.1153	0.0309	0.1363	0.05	0.0029
8	rs79813698	43662994	0.74	2.00987568010288	0.93	0.873875650440679	0.642757360659561	2.23075980342726	0.009	0.0053	0.0839	0.0108	0.0471	0.0166	0.0118	0.0218	0.0023	0.0286	0.0349	0.1458	0.0026	0.0318	0.1393	0.0132	0.0137	0.0037	0.0014	0.0227	0.0153	0.1153	0.0309	0.1367	0.0499	0.0029
8	rs8185829	43663334	0.74	2.00987568010288	0.92	0.951254862179695	0.639003709620955	2.23894603592639	0.009	0.0053	0.0839	0.0108	0.0471	0.0166	0.0118	0.0218	0.0023	0.0286	0.0349	0.1458	0.0026	0.0318	0.1393	0.0132	0.0137	0.0037	0.0014	0.0227	0.0153	0.1153	0.0309	0.1367	0.0499	0.0029
8	rs8185733	43678703	0.74	2.00987568010288	0.92	0.951254862179695	0.665056338557342	2.24622590126406	0.009	0.0053	0.0841	0.0108	0.0471	0.0164	0.0118	0.0218	0.0023	0.0286	0.0348	0.1459	0.0026	0.0318	0.1395	0.0132	0.0137	0.0037	0.0015	0.0227	0.0153	0.1151	0.0308	0.1369	0.0498	0.0029
8	rs72636860	43680645	0.74	2.00987568010288	0.92	0.951254862179695	0.668300898103921	2.2045897998534	0.009	0.0053	0.084	0.0108	0.0471	0.0164	0.0118	0.0218	0.0023	0.0286	0.0348	0.1459	0.0026	0.0319	0.1396	0.0132	0.0137	0.0037	0.0015	0.0227	0.0153	0.1151	0.0308	0.1368	0.0498	0.0029
8	rs4976930	43689226	0.74	2.00987568010288	0.93	0.873875650440679	0.650651149258178	2.05149016037879	0.009	0.0053	0.0842	0.0109	0.0472	0.0163	0.0117	0.0218	0.0024	0.0285	0.0349	0.1459	0.0026	0.0318	0.1397	0.0132	0.0136	0.0038	0.0015	0.0227	0.0153	0.115	0.0308	0.1368	0.0496	0.0029
8	rs117684474	43690438	0.74	2.00987568010288	0.93	0.873875650440679	0.635542262097433	2.03009882596226	0.0091	0.0053	0.0842	0.0109	0.0473	0.0162	0.0117	0.0218	0.0024	0.0285	0.0349	0.1459	0.0026	0.0318	0.1396	0.0132	0.0135	0.0038	0.0015	0.0227	0.0153	0.115	0.0308	0.1368	0.0496	0.0029
8	rs72636867	43691017	0.74	2.00987568010288	0.93	0.873875650440679	0.638862258382892	2.04681384835261	0.0091	0.0053	0.0842	0.0109	0.0473	0.0162	0.0117	0.0218	0.0024	0.0285	0.0349	0.1459	0.0026	0.0318	0.1397	0.0132	0.0135	0.0038	0.0015	0.0227	0.0153	0.115	0.0308	0.1368	0.0496	0.0029
8	rs8185952	43698786	0.74	2.00987568010288	0.93	0.873875650440679	0.659808106081209	2.29489553276513	0.009	0.0054	0.0841	0.0109	0.0474	0.0162	0.0117	0.0219	0.0024	0.0285	0.0349	0.146	0.0027	0.0318	0.1399	0.0131	0.0127	0.0038	0.0016	0.0227	0.0154	0.1153	0.0308	0.137	0.0495	0.0029
8	rs78941863	43700429	0.74	2.00987568010288	0.93	0.873875650440679	0.633849986820935	2.21385379971561	0.009	0.0054	0.0841	0.0108	0.0474	0.0162	0.0117	0.0219	0.0024	0.0285	0.0349	0.146	0.0027	0.0318	0.1399	0.0131	0.0127	0.0038	0.0016	0.0227	0.0154	0.1153	0.0308	0.137	0.0495	0.003
8	rs74384920	43707714	0.74	2.00987568010288	0.93	0.873875650440679	0.626891132736799	2.21421719569112	0.009	0.0054	0.0841	0.0108	0.0474	0.0161	0.0117	0.022	0.0024	0.0285	0.0349	0.146	0.0027	0.0318	0.1399	0.0131	0.0126	0.0038	0.0016	0.0227	0.0154	0.1151	0.0309	0.137	0.0493	0.003
8	rs76951918	43732564	0.74	2.00987568010288	0.93	0.873875650440679	0.682297018670609	2.49158103630666	0.0091	0.0055	0.084	0.0107	0.0475	0.016	0.0117	0.0224	0.0025	0.0283	0.035	0.146	0.0028	0.0318	0.14	0.0131	0.0124	0.0039	0.0017	0.0227	0.0155	0.1146	0.0312	0.137	0.049	0.0031
8	rs4976939	43740501	0.74	2.00987568010288	0.93	0.873875650440679	0.76061951172652	2.81887601000898	0.0091	0.0055	0.0839	0.0112	0.0475	0.016	0.0117	0.0226	0.0026	0.0281	0.0351	0.1459	0.0029	0.0318	0.1404	0.0129	0.0122	0.0039	0.0018	0.0227	0.0155	0.1141	0.0314	0.1369	0.0487	0.0031
8	rs8175534	43749639	0.74	2.00987568010288	0.93	0.873875650440679	0.763756736507707	2.70913884244909	0.0091	0.0055	0.0841	0.0111	0.0475	0.0158	0.0116	0.0227	0.0026	0.0282	0.0354	0.1461	0.0029	0.0317	0.1408	0.0127	0.0121	0.004	0.0018	0.0228	0.0155	0.1142	0.0314	0.1363	0.0487	0.0031
8	rs74690585	43750154	0.74	2.00987568010288	0.93	0.873875650440679	0.764829275974644	2.69815527762314	0.0091	0.0055	0.0841	0.0111	0.0475	0.0158	0.0116	0.0227	0.0026	0.0282	0.0354	0.1461	0.0029	0.0317	0.1408	0.0127	0.012	0.004	0.0018	0.0228	0.0155	0.1142	0.0314	0.1363	0.0487	0.0031
8	rs117911227	43752221	0.74	2.00987568010288	0.93	0.873875650440679	0.765672446604742	2.71975492150014	0.0091	0.0055	0.0841	0.011	0.0475	0.0158	0.0115	0.0227	0.0026	0.0282	0.0354	0.1461	0.0029	0.0317	0.1408	0.0127	0.012	0.004	0.0018	0.0228	0.0156	0.1141	0.0314	0.1363	0.0487	0.0031
8	rs10090166	46936447	0.74	2.00987568010288	0.93	0.873875650440679	0.791933269703291	2.72180418369564	0.0091	0.0057	0.0846	0.0104	0.0477	0.015	0.0111	0.023	0.0023	0.0284	0.0362	0.147	0.003	0.0315	0.1407	0.0123	0.0114	0.0039	0.0018	0.0228	0.0156	0.1143	0.0316	0.1365	0.0486	0.0031
8	rs3950391	46940477	0.74	2.00987568010288	0.93	0.873875650440679	0.798011943250606	2.78878018582805	0.0091	0.0057	0.0846	0.0104	0.0477	0.0151	0.0111	0.023	0.0023	0.0284	0.0361	0.1469	0.003	0.0315	0.1407	0.0123	0.0114	0.0039	0.0018	0.0228	0.0156	0.1143	0.0316	0.1366	0.0487	0.0031
8	rs78286365	46940592	0.74	2.00987568010288	0.93	0.873875650440679	0.798168070947367	2.78560448423438	0.0091	0.0057	0.0846	0.0104	0.0477	0.0151	0.0111	0.023	0.0023	0.0284	0.0361	0.1469	0.003	0.0315	0.1407	0.0123	0.0114	0.0039	0.0018	0.0228	0.0156	0.1143	0.0316	0.1366	0.0488	0.0031
8	rs13253742	46941376	0.74	2.00987568010288	0.93	0.873875650440679	0.802310261725704	2.78392339520462	0.009	0.0057	0.0845	0.0104	0.0477	0.015	0.0111	0.023	0.0023	0.0284	0.036	0.1469	0.003	0.0315	0.1406	0.0123	0.0113	0.0039	0.0018	0.0228	0.0156	0.1142	0.0316	0.1365	0.0492	0.0031
8	rs11136104	46945571	0.74	2.00987568010288	0.93	0.873875650440679	0.784866939082237	2.67750519027711	0.009	0.0056	0.0846	0.0103	0.0477	0.015	0.0111	0.023	0.0022	0.0284	0.0361	0.1469	0.0029	0.0316	0.1408	0.0123	0.0113	0.0038	0.0018	0.0228	0.0155	0.1143	0.0316	0.1366	0.0492	0.0031
8	rs17061642	46950898	0.74	2.00987568010288	0.92	0.951254862179695	0.781305406460651	2.60843421579988	0.009	0.0056	0.0846	0.0103	0.0478	0.015	0.0111	0.0231	0.0022	0.0284	0.0361	0.1469	0.0028	0.0316	0.1408	0.0123	0.0113	0.0037	0.0018	0.0228	0.0156	0.1143	0.0316	0.1367	0.0492	0.0031
8	rs61119167	47009418	0.74	2.00987568010288	0.92	0.951254862179695	0.771201388752972	2.82991393540116	0.009	0.0057	0.0847	0.0102	0.0479	0.0149	0.011	0.0231	0.0022	0.0284	0.0362	0.147	0.0028	0.0316	0.1408	0.0122	0.0112	0.0036	0.0018	0.0227	0.0156	0.1144	0.0316	0.1369	0.0491	0.0031
8	rs74981329	47010455	0.74	2.00987568010288	0.92	0.951254862179695	0.771970668951696	2.82598463106907	0.009	0.0057	0.0847	0.0102	0.0479	0.0149	0.011	0.0231	0.0022	0.0284	0.0362	0.1468	0.0028	0.0316	0.1408	0.0122	0.0112	0.0036	0.0018	0.0228	0.0156	0.1144	0.0316	0.137	0.0491	0.003
8	rs62502545	47016529	0.74	2.00987568010288	0.92	0.951254862179695	0.759473157204063	2.75480274396172	0.009	0.0057	0.0848	0.0102	0.0479	0.0149	0.011	0.0231	0.0022	0.0284	0.0363	0.1468	0.0028	0.0316	0.1407	0.0122	0.0112	0.0036	0.0017	0.0227	0.0156	0.1144	0.0316	0.137	0.0491	0.003
8	rs77173849	47021723	0.74	2.00987568010288	0.92	0.951254862179695	0.74926599773193	2.73037572985913	0.009	0.0057	0.0849	0.0101	0.0479	0.0149	0.011	0.0231	0.0021	0.0284	0.0363	0.1469	0.0028	0.0315	0.1407	0.0122	0.0114	0.0035	0.0017	0.0227	0.0156	0.1145	0.0316	0.137	0.0489	0.003
8	rs10112503	47030877	0.74	2.00987568010288	0.92	0.951254862179695	0.747899501507449	2.76581225812181	0.009	0.0057	0.085	0.0101	0.0479	0.0149	0.011	0.0231	0.0021	0.0284	0.0363	0.1469	0.0028	0.0315	0.1407	0.0122	0.0115	0.0035	0.0017	0.0227	0.0156	0.1145	0.0315	0.1369	0.0489	0.003
8	rs75261208	47037441	0.74	2.00987568010288	0.92	0.951254862179695	0.755581211871609	2.79868350836179	0.009	0.0057	0.085	0.0101	0.0479	0.0149	0.011	0.0232	0.0021	0.0285	0.0363	0.1468	0.0028	0.0315	0.1407	0.0122	0.0115	0.0035	0.0017	0.0227	0.0156	0.1145	0.0315	0.1369	0.0489	0.003
8	rs7834703	47042399	0.74	2.00987568010288	0.92	0.951254862179695	0.757716882760673	2.75405651612521	0.009	0.0057	0.085	0.0101	0.0479	0.0149	0.011	0.0231	0.0021	0.0285	0.0363	0.1468	0.0028	0.0315	0.1407	0.0122	0.0115	0.0035	0.0017	0.0227	0.0156	0.1145	0.0315	0.1369	0.0489	0.003
8	rs117905758	47045181	0.74	2.00987568010288	0.92	0.951254862179695	0.748430786601834	2.68289849771283	0.009	0.0057	0.085	0.0101	0.0479	0.0149	0.011	0.0231	0.0021	0.0285	0.0363	0.1469	0.0028	0.0315	0.1407	0.0122	0.0116	0.0035	0.0017	0.0227	0.0155	0.1145	0.0315	0.1369	0.0489	0.003
8	rs35801737	47050293	0.74	2.00987568010288	0.92	0.951254862179695	0.753372050609281	2.72478524274622	0.009	0.0057	0.085	0.01	0.0479	0.0149	0.011	0.0231	0.0021	0.0285	0.0363	0.1469	0.0027	0.0315	0.1407	0.0122	0.0117	0.0034	0.0017	0.0226	0.0155	0.1145	0.0315	0.137	0.049	0.003
8	rs12680979	47050750	0.74	2.00987568010288	0.92	0.951254862179695	0.76138416806781	2.75163143380114	0.009	0.0057	0.085	0.01	0.0479	0.0149	0.011	0.0231	0.0021	0.0285	0.0363	0.1469	0.0027	0.0315	0.1407	0.0122	0.0117	0.0034	0.0017	0.0226	0.0155	0.1145	0.0315	0.137	0.049	0.003
8	rs78569615	47052504	0.74	2.00987568010288	0.92	0.951254862179695	0.751317794057866	2.7167744909505	0.009	0.0057	0.085	0.01	0.0479	0.0149	0.011	0.0231	0.0021	0.0285	0.0363	0.1469	0.0027	0.0315	0.1407	0.0122	0.0117	0.0034	0.0017	0.0226	0.0155	0.1145	0.0315	0.137	0.049	0.003
8	rs76794758	47052818	0.74	2.00987568010288	0.92	0.951254862179695	0.74934194628774	2.71714702437144	0.009	0.0057	0.085	0.01	0.0479	0.0149	0.011	0.0231	0.0021	0.0285	0.0363	0.1469	0.0027	0.0315	0.1407	0.0122	0.0117	0.0034	0.0017	0.0226	0.0155	0.1145	0.0315	0.137	0.049	0.003
8	rs1119279	47071977	0.74	2.00987568010288	0.92	0.951254862179695	0.739044004632524	2.87280126502539	0.009	0.0057	0.0852	0.0099	0.0479	0.0149	0.011	0.0232	0.0021	0.0285	0.0368	0.1474	0.0027	0.0316	0.1403	0.0121	0.0117	0.0033	0.0017	0.0227	0.0156	0.1144	0.0315	0.1368	0.0488	0.003
8	rs74991526	47086726	0.74	2.00987568010288	0.92	0.951254862179695	0.705789042969981	2.74081478940487	0.009	0.0057	0.0853	0.0099	0.048	0.0149	0.011	0.0232	0.0021	0.0285	0.0369	0.1473	0.0028	0.0317	0.1403	0.0121	0.0117	0.0033	0.0017	0.0227	0.0156	0.1144	0.0314	0.1367	0.0487	0.003
8	rs72638697	47093241	0.74	2.00987568010288	0.92	0.951254862179695	0.70786146288766	2.81270435682997	0.009	0.0057	0.0853	0.01	0.048	0.0149	0.011	0.0232	0.0021	0.0285	0.0369	0.1473	0.0028	0.0317	0.1403	0.0121	0.0116	0.0033	0.0017	0.0227	0.0156	0.1144	0.0314	0.1367	0.0487	0.003
8	rs72640205	47105862	0.74	2.00987568010288	0.92	0.951254862179695	0.694953278445832	2.7669321475579	0.009	0.0057	0.0854	0.0099	0.048	0.0149	0.011	0.0232	0.0021	0.0285	0.0369	0.1473	0.0028	0.0317	0.1403	0.0121	0.0116	0.0032	0.0017	0.0227	0.0156	0.1144	0.0314	0.1366	0.0487	0.0029
8	rs111843748	47113986	0.74	2.00987568010288	0.92	0.951254862179695	0.673217285290728	2.82149474324843	0.009	0.0057	0.0858	0.0099	0.048	0.0149	0.011	0.0233	0.002	0.0286	0.037	0.1472	0.0028	0.0318	0.1403	0.012	0.0114	0.0031	0.0017	0.0227	0.0156	0.1144	0.0313	0.1364	0.0486	0.0029
8	rs117495334	47120629	0.74	2.00987568010288	0.92	0.951254862179695	0.674521396794242	2.81008653670875	0.009	0.0057	0.0859	0.0099	0.048	0.0149	0.011	0.0233	0.002	0.0286	0.0371	0.1472	0.0029	0.0318	0.1403	0.012	0.0113	0.0031	0.0017	0.0227	0.0157	0.1144	0.0312	0.1364	0.0486	0.0029
8	rs72640219	47133526	0.74	2.00987568010288	0.92	0.951254862179695	0.679385559426832	2.82692012453127	0.009	0.0058	0.0859	0.0099	0.048	0.0149	0.011	0.0233	0.002	0.0286	0.0371	0.1472	0.0029	0.0319	0.1402	0.012	0.0113	0.0031	0.0017	0.0227	0.0157	0.1144	0.0312	0.1364	0.0486	0.0029
8	rs7293790	47138816	0.74	2.00987568010288	0.92	0.951254862179695	0.679894661355852	2.84807144817529	0.009	0.0058	0.0859	0.0099	0.048	0.0149	0.011	0.0233	0.002	0.0286	0.0371	0.1472	0.0029	0.0319	0.1402	0.012	0.0113	0.0031	0.0017	0.0227	0.0157	0.1144	0.0312	0.1364	0.0486	0.0029
8	rs4873071	47140766	0.74	2.00987568010288	0.92	0.951254862179695	0.67967645384801	2.85031863409679	0.009	0.0058	0.0859	0.0099	0.048	0.0149	0.011	0.0233	0.002	0.0286	0.0371	0.1472	0.0029	0.0319	0.1402	0.012	0.0113	0.0031	0.0017	0.0227	0.0157	0.1144	0.0312	0.1364	0.0486	0.0029
8	rs13264112	47144127	0.74	2.00987568010288	0.92	0.951254862179695	0.677060417807605	2.83889748279095	0.009	0.0058	0.0859	0.0098	0.0479	0.0148	0.0109	0.0233	0.002	0.0286	0.0371	0.1471	0.0029	0.0319	0.1403	0.012	0.0112	0.0031	0.0017	0.0227	0.0157	0.1144	0.0313	0.1364	0.0486	0.0029
8	rs72640227	47148771	0.74	2.00987568010288	0.92	0.951254862179695	0.644815477567096	2.76581225812181	0.009	0.0058	0.0859	0.0098	0.0479	0.0148	0.0109	0.0234	0.002	0.0286	0.0372	0.1471	0.0029	0.0319	0.1403	0.012	0.0112	0.0031	0.0018	0.0227	0.0157	0.1144	0.0313	0.1364	0.0486	0.0028
8	rs79855850	47151369	0.74	2.00987568010288	0.92	0.951254862179695	0.624159411095776	2.63533209530095	0.009	0.0058	0.0859	0.0098	0.0479	0.0147	0.011	0.0234	0.002	0.0286	0.0372	0.147	0.0029	0.032	0.1403	0.012	0.0111	0.0031	0.0018	0.0227	0.0157	0.1144	0.0314	0.1363	0.0486	0.0028
8	rs75632827	47168473	0.74	2.00987568010288	0.92	0.951254862179695	0.620106956044595	2.8026085547833	0.0091	0.0058	0.0859	0.0097	0.0477	0.0147	0.011	0.0234	0.002	0.0287	0.0373	0.1468	0.003	0.0321	0.1405	0.012	0.011	0.0031	0.0018	0.0226	0.0158	0.1145	0.0315	0.1362	0.0487	0.0027
8	rs74384994	47173119	0.74	2.00987568010288	0.92	0.951254862179695	0.615301702162745	2.79270367237079	0.0091	0.0058	0.0859	0.0097	0.0477	0.0147	0.011	0.0234	0.002	0.0287	0.0373	0.1468	0.003	0.0321	0.1406	0.012	0.011	0.0031	0.0018	0.0226	0.0158	0.1145	0.0315	0.1362	0.0487	0.0027
8	rs78482842	47174781	0.74	2.00987568010288	0.92	0.951254862179695	0.614884665081091	2.79569341097349	0.0091	0.0058	0.0859	0.0097	0.0477	0.0147	0.011	0.0234	0.002	0.0287	0.0373	0.1468	0.003	0.0321	0.1406	0.012	0.011	0.0031	0.0018	0.0226	0.0158	0.1145	0.0315	0.1362	0.0487	0.0027
8	rs75029639	47187775	0.74	2.00987568010288	0.92	0.951254862179695	0.614467757893824	2.77533294767186	0.0091	0.0058	0.0859	0.0097	0.0477	0.0147	0.0111	0.0234	0.002	0.0287	0.0373	0.1468	0.003	0.0321	0.1406	0.012	0.011	0.0031	0.0018	0.0226	0.0158	0.1145	0.0315	0.1362	0.0488	0.0027
8	rs117292717	47229450	0.74	2.00987568010288	0.92	0.951254862179695	0.614189891945833	2.84956955028009	0.0091	0.0058	0.0859	0.0097	0.0476	0.0147	0.0111	0.0233	0.002	0.0287	0.0374	0.1467	0.003	0.0321	0.1406	0.0119	0.0109	0.0031	0.0018	0.0226	0.0158	0.1146	0.0315	0.1361	0.0488	0.0027
8	rs117172037	47251806	0.74	2.00987568010288	0.92	0.951254862179695	0.578832278413825	2.793824782268	0.0091	0.0058	0.0859	0.0096	0.0475	0.0148	0.0112	0.0233	0.002	0.0287	0.0374	0.1464	0.0031	0.0321	0.1407	0.0119	0.0109	0.0031	0.0019	0.0226	0.0158	0.1148	0.0316	0.136	0.0488	0.0026
8	rs75161408	47255449	0.74	2.00987568010288	0.92	0.951254862179695	0.573101243313013	2.74323878934771	0.0091	0.0058	0.0858	0.0096	0.0474	0.0148	0.0112	0.0233	0.002	0.0287	0.0374	0.1463	0.0031	0.0322	0.1407	0.0119	0.0108	0.0031	0.0019	0.0226	0.0158	0.1149	0.0316	0.136	0.0489	0.0026
8	rs80334471	47285003	0.74	2.00987568010288	0.93	0.873875650440679	0.526859016545083	2.71509816273343	0.0092	0.0058	0.0858	0.0095	0.0472	0.0148	0.0113	0.0232	0.002	0.0287	0.0375	0.146	0.0032	0.0322	0.1408	0.0119	0.011	0.0031	0.0019	0.0226	0.0158	0.1152	0.0316	0.1357	0.049	0.0025
8	rs72640283	47293267	0.74	2.00987568010288	0.93	0.873875650440679	0.53113442488647	2.70392566633725	0.0092	0.0058	0.0858	0.0095	0.0471	0.0148	0.0113	0.0232	0.002	0.0287	0.0375	0.146	0.0032	0.0321	0.1409	0.0119	0.0111	0.0031	0.002	0.0226	0.0158	0.1153	0.0316	0.1358	0.0488	0.0025
8	rs11136176	47297510	0.74	2.00987568010288	0.93	0.873875650440679	0.529124235293017	2.76767876894947	0.0092	0.0058	0.0859	0.0095	0.047	0.0148	0.0113	0.0232	0.002	0.0287	0.0375	0.146	0.0032	0.0321	0.1409	0.0119	0.0111	0.0031	0.002	0.0226	0.0158	0.1153	0.0316	0.1358	0.0488	0.0025
8	rs117354591	47302520	0.74	2.00987568010288	0.93	0.873875650440679	0.526859016545083	2.77327915356082	0.0092	0.0058	0.0859	0.0095	0.047	0.0148	0.0113	0.0232	0.002	0.0287	0.0375	0.146	0.0032	0.0322	0.1409	0.0119	0.0111	0.0031	0.002	0.0226	0.0158	0.1154	0.0316	0.1357	0.0489	0.0025
8	rs72640299	47315840	0.74	2.00987568010288	0.93	0.873875650440679	0.537382447635141	2.79158261300232	0.0091	0.0058	0.0858	0.0095	0.0468	0.0148	0.0113	0.0232	0.002	0.0287	0.0375	0.1459	0.0032	0.0322	0.141	0.0119	0.0111	0.0031	0.002	0.0226	0.0158	0.1155	0.0316	0.1357	0.0489	0.0025
8	rs13276653	47318121	0.74	2.00987568010288	0.93	0.873875650440679	0.540584873604584	2.84470103818239	0.0091	0.0058	0.0858	0.0095	0.0468	0.0148	0.0113	0.0232	0.002	0.0287	0.0375	0.1459	0.0032	0.0322	0.141	0.0119	0.0111	0.0031	0.002	0.0226	0.0158	0.1155	0.0316	0.1357	0.049	0.0025
8	rs118091848	47319424	0.74	2.00987568010288	0.93	0.873875650440679	0.537317185720485	2.80017869143527	0.0091	0.0058	0.0858	0.0095	0.0468	0.0148	0.0113	0.0232	0.002	0.0287	0.0375	0.1459	0.0032	0.0322	0.141	0.0119	0.0111	0.0031	0.002	0.0226	0.0158	0.1155	0.0316	0.1357	0.049	0.0025
8	rs2133027	47325114	0.74	2.00987568010288	0.93	0.873875650440679	0.534384283477994	2.81644457231223	0.0092	0.0058	0.0857	0.0095	0.0465	0.0148	0.0113	0.0231	0.002	0.0287	0.0375	0.1457	0.0033	0.0323	0.1411	0.0119	0.0112	0.0031	0.002	0.0226	0.0159	0.1156	0.0316	0.1356	0.049	0.0025
8	rs75911729	47333441	0.74	2.00987568010288	0.93	0.873875650440679	0.534449376486264	2.85350248378796	0.0092	0.0058	0.0856	0.0095	0.0465	0.0148	0.0113	0.0231	0.002	0.0287	0.0375	0.1456	0.0033	0.0323	0.1413	0.0119	0.0112	0.0031	0.002	0.0226	0.0159	0.1157	0.0316	0.1355	0.049	0.0025
8	rs72641016	47336387	0.74	2.00987568010288	0.93	0.873875650440679	0.53484001341116	2.82972681188029	0.0092	0.0058	0.0856	0.0094	0.0464	0.0148	0.0113	0.0231	0.002	0.0287	0.0375	0.1456	0.0033	0.0323	0.1413	0.0119	0.0112	0.0031	0.002	0.0226	0.0159	0.1157	0.0316	0.1355	0.049	0.0025
8	rs118064862	47341603	0.74	2.00987568010288	0.93	0.873875650440679	0.555139979572334	2.82205593567096	0.0092	0.0058	0.0856	0.0095	0.0464	0.0149	0.0113	0.0231	0.002	0.0287	0.0375	0.1455	0.0033	0.0323	0.1414	0.0119	0.0112	0.0031	0.002	0.0226	0.016	0.1156	0.0316	0.1355	0.049	0.0025
8	rs118123706	47357900	0.74	2.00987568010288	0.93	0.873875650440679	0.571823825691537	2.96442868285356	0.0092	0.0058	0.0855	0.0095	0.0464	0.0149	0.0113	0.0231	0.002	0.0287	0.0375	0.1454	0.0033	0.0323	0.1416	0.0119	0.0113	0.0031	0.002	0.0225	0.016	0.1156	0.0316	0.1355	0.049	0.0026
8	rs8188545	47358722	0.74	2.00987568010288	0.93	0.873875650440679	0.573639501305605	2.97025981333351	0.0092	0.0058	0.0855	0.0095	0.0465	0.0149	0.0113	0.0231	0.002	0.0287	0.0375	0.1454	0.0033	0.0323	0.1416	0.0119	0.0113	0.0031	0.002	0.0225	0.016	0.1156	0.0315	0.1355	0.049	0.0026
8	rs76752055	47379340	0.74	2.00987568010288	0.93	0.873875650440679	0.549058704809591	3.05126946377591	0.0091	0.0058	0.0858	0.0094	0.0465	0.0149	0.0113	0.0231	0.002	0.0287	0.0376	0.1455	0.0033	0.0323	0.1411	0.0119	0.0113	0.0031	0.002	0.0225	0.016	0.1158	0.0316	0.1356	0.049	0.0025
8	rs116932719	47396924	0.74	2.00987568010288	0.93	0.873875650440679	0.52375994266831	3.0669328963945	0.0091	0.0058	0.0858	0.0094	0.0464	0.0149	0.0113	0.023	0.002	0.0287	0.0375	0.1454	0.0033	0.0322	0.1411	0.0119	0.0113	0.0032	0.002	0.0225	0.0159	0.116	0.0316	0.1356	0.049	0.0025
8	rs112339260	47402405	0.74	2.00987568010288	0.93	0.873875650440679	0.522600032378595	3.05051481496766	0.0091	0.0058	0.0858	0.0094	0.0463	0.0149	0.0113	0.023	0.002	0.0287	0.0375	0.1454	0.0033	0.0322	0.1411	0.0119	0.0114	0.0032	0.002	0.0224	0.0158	0.1161	0.0316	0.1356	0.049	0.0025
8	rs58751804	47404053	0.74	2.00987568010288	0.93	0.873875650440679	0.517587910351641	3.08184934898931	0.0091	0.0058	0.0859	0.0094	0.0463	0.0149	0.0113	0.023	0.002	0.0287	0.0375	0.1454	0.0033	0.0322	0.1411	0.0119	0.0114	0.0032	0.002	0.0224	0.0158	0.1162	0.0316	0.1356	0.049	0.0025
8	rs80178464	47428718	0.74	2.00987568010288	0.93	0.873875650440679	0.487004462099689	3.00301226836044	0.0091	0.0059	0.0858	0.0094	0.0462	0.0149	0.0113	0.023	0.0021	0.0286	0.0374	0.1453	0.0032	0.0322	0.1411	0.0119	0.0116	0.0033	0.0021	0.0222	0.0157	0.1167	0.0315	0.1355	0.0491	0.0026
8	rs4631476	47434054	0.74	2.00987568010288	0.93	0.873875650440679	0.457926080723836	3.05334485034738	0.0092	0.0059	0.0858	0.0094	0.0462	0.0149	0.0113	0.023	0.0022	0.0286	0.0373	0.1451	0.0033	0.0322	0.141	0.0119	0.0118	0.0036	0.0021	0.0222	0.0157	0.117	0.0315	0.135	0.0491	0.0026
8	rs117764750	47434617	0.74	2.00987568010288	0.93	0.873875650440679	0.455994435819457	3.02486861776372	0.0092	0.0058	0.0858	0.0094	0.0461	0.0149	0.0113	0.023	0.0023	0.0286	0.0373	0.145	0.0033	0.0322	0.141	0.0119	0.0118	0.0036	0.0021	0.0222	0.0157	0.117	0.0315	0.135	0.0491	0.0026
8	rs77815438	47436773	0.74	2.00987568010288	0.94	0.800578923638966	0.456235672777398	3.0109238114074	0.0092	0.0058	0.0858	0.0094	0.0461	0.0148	0.0113	0.023	0.0023	0.0287	0.0373	0.1446	0.0033	0.0322	0.141	0.0119	0.0118	0.0036	0.0021	0.0222	0.0157	0.1171	0.0315	0.1355	0.0491	0.0026
8	rs115990695	47442222	0.74	2.00987568010288	0.94	0.800578923638966	0.467094881251031	2.99378496437429	0.0092	0.0058	0.0858	0.0094	0.0461	0.0148	0.0113	0.023	0.0023	0.0287	0.0373	0.1443	0.0033	0.0322	0.141	0.0119	0.0118	0.0036	0.0021	0.0222	0.0157	0.1171	0.0315	0.1357	0.0491	0.0026
8	rs117143749	47447107	0.74	2.00987568010288	0.94	0.800578923638966	0.442347462654478	2.85350248378796	0.0091	0.0058	0.0858	0.0094	0.0461	0.0148	0.0113	0.023	0.0022	0.0287	0.0373	0.1443	0.0032	0.0322	0.141	0.0119	0.0119	0.0036	0.0021	0.0221	0.0157	0.1172	0.0314	0.1357	0.0492	0.0026
8	rs79458768	47464340	0.74	2.00987568010288	0.94	0.800578923638966	0.442169256762535	2.82841698583307	0.0091	0.0058	0.0858	0.0094	0.0461	0.0148	0.0113	0.0231	0.0022	0.0287	0.0372	0.1444	0.0032	0.0322	0.141	0.0119	0.0119	0.0035	0.0021	0.0221	0.0157	0.1173	0.0313	0.1357	0.0492	0.0026
8	rs7845335	47474634	0.74	2.00987568010288	0.94	0.800578923638966	0.444607799488288	2.83272095352179	0.0091	0.0058	0.0858	0.0094	0.0461	0.0148	0.0113	0.0231	0.0022	0.0287	0.0372	0.1444	0.0032	0.0322	0.141	0.0119	0.012	0.0035	0.0021	0.0221	0.0157	0.1173	0.0313	0.1357	0.0492	0.0026
8	rs117149414	47484631	0.74	2.00987568010288	0.94	0.800578923638966	0.437075750124292	2.87392590853437	0.0091	0.0058	0.0858	0.0094	0.0461	0.0147	0.0113	0.0231	0.0022	0.0287	0.0372	0.1444	0.0032	0.0322	0.141	0.0119	0.0121	0.0035	0.0021	0.0221	0.0157	0.1174	0.0313	0.1356	0.0493	0.0026
8	rs4480127	47485070	0.74	2.00987568010288	0.92	0.951254862179695	0.438435113714486	2.87823749164799	0.0091	0.0058	0.0858	0.0094	0.0461	0.0147	0.0112	0.0231	0.0022	0.0287	0.0372	0.1444	0.0032	0.0322	0.141	0.0119	0.0121	0.0035	0.0021	0.0221	0.0157	0.1174	0.0313	0.1356	0.0493	0.0026
8	rs117102991	47489530	0.74	2.00987568010288	0.92	0.951254862179695	0.438021173666699	2.8784249679485	0.0091	0.0058	0.0858	0.0094	0.0461	0.0147	0.0112	0.0231	0.0022	0.0287	0.0372	0.1444	0.0032	0.0322	0.141	0.0119	0.0121	0.0035	0.0021	0.0221	0.0157	0.1174	0.0313	0.1356	0.0493	0.0026
8	rs75923381	47502162	0.74	2.00987568010288	0.91	1.03277310349222	0.420462862100023	2.83758718490046	0.0091	0.0057	0.0858	0.0093	0.0461	0.0147	0.0112	0.0231	0.0021	0.0287	0.0371	0.1448	0.003	0.0322	0.1409	0.0119	0.0126	0.0034	0.0021	0.022	0.0156	0.1178	0.0311	0.1354	0.0494	0.0025
8	rs113490706	47532591	0.74	2.00987568010288	0.91	1.03277310349222	0.407357612806489	2.69927201680953	0.0091	0.0057	0.0859	0.0093	0.0461	0.0146	0.0111	0.0231	0.002	0.0287	0.037	0.145	0.0029	0.0322	0.1409	0.0119	0.0126	0.0034	0.0021	0.0219	0.0156	0.1182	0.0309	0.1354	0.0496	0.0025
8	rs112180071	47533724	0.74	2.00987568010288	0.91	1.03277310349222	0.407357612806489	2.69443319645537	0.0091	0.0057	0.0859	0.0093	0.0461	0.0146	0.0111	0.0231	0.002	0.0287	0.037	0.145	0.0029	0.0322	0.1409	0.0119	0.0126	0.0034	0.0021	0.0219	0.0156	0.1182	0.0309	0.1354	0.0496	0.0025
8	rs1608763	47540855	0.74	2.00987568010288	0.91	1.03277310349222	0.404000152943398	2.66207609661392	0.0091	0.0057	0.0859	0.0093	0.0461	0.0146	0.0111	0.0231	0.002	0.0287	0.037	0.145	0.0029	0.0321	0.1409	0.0119	0.0126	0.0034	0.0021	0.0219	0.0156	0.1182	0.0309	0.1354	0.0496	0.0025
8	rs117325642	47556476	0.74	2.00987568010288	0.91	1.03277310349222	0.386588908767204	2.52165774247121	0.0091	0.0057	0.086	0.0093	0.0461	0.0146	0.0111	0.0231	0.002	0.0287	0.037	0.145	0.0029	0.0322	0.1409	0.0119	0.0127	0.0033	0.002	0.0219	0.0156	0.1183	0.0308	0.1354	0.0496	0.0025
8	rs17607451	47558092	0.74	2.00987568010288	0.91	1.03277310349222	0.390989236613075	2.53551115927659	0.0091	0.0057	0.0861	0.0093	0.046	0.0146	0.0111	0.0231	0.002	0.0287	0.0369	0.1451	0.0028	0.0321	0.1409	0.0119	0.0127	0.0033	0.002	0.0218	0.0155	0.1184	0.0308	0.1354	0.0498	0.0025
8	rs7821059	47564718	0.74	2.00987568010288	0.91	1.03277310349222	0.39676414725143	2.60861960797664	0.0091	0.0057	0.0861	0.0092	0.046	0.0146	0.0111	0.0231	0.002	0.0287	0.0369	0.1451	0.0028	0.0321	0.1409	0.0119	0.0127	0.0033	0.002	0.0218	0.0155	0.1184	0.0308	0.1355	0.0498	0.0024
8	rs117449269	47573687	0.74	2.00987568010288	0.91	1.03277310349222	0.377040869204832	2.55288682116994	0.0091	0.0057	0.0861	0.0093	0.0459	0.0146	0.0111	0.0231	0.002	0.0287	0.0369	0.1452	0.0027	0.0321	0.141	0.0119	0.0127	0.0033	0.002	0.0218	0.0155	0.1185	0.0307	0.1355	0.0499	0.0024
8	rs75217916	47579949	0.74	2.00987568010288	0.91	1.03277310349222	0.38000817088967	2.50283167276098	0.0091	0.0057	0.0861	0.0093	0.0459	0.0146	0.0111	0.0231	0.0019	0.0287	0.0368	0.1452	0.0027	0.0321	0.1411	0.012	0.0126	0.0032	0.002	0.0218	0.0155	0.1186	0.0306	0.1355	0.0499	0.0024
8	rs72642658	47617553	0.74	2.00987568010288	0.91	1.03277310349222	0.367776693221459	2.43597176867283	0.0091	0.0057	0.0862	0.0093	0.0458	0.0146	0.0111	0.0231	0.0019	0.0287	0.0368	0.1453	0.0027	0.0321	0.1411	0.012	0.0126	0.0032	0.002	0.0217	0.0155	0.1187	0.0306	0.1355	0.05	0.0024
8	rs79700978	47628665	0.74	2.00987568010288	0.91	1.03277310349222	0.402128331512459	2.55621567902412	0.0091	0.0056	0.0862	0.0093	0.0457	0.0146	0.0111	0.0231	0.0019	0.0287	0.0367	0.1453	0.0026	0.032	0.1413	0.012	0.0126	0.0032	0.002	0.0217	0.0154	0.119	0.0305	0.1356	0.05	0.0024
8	rs28477158	47647733	0.74	2.00987568010288	0.91	1.03277310349222	0.395639465160956	2.57971715331312	0.0091	0.0056	0.0862	0.0093	0.0457	0.0146	0.0111	0.0231	0.0019	0.0287	0.0367	0.1453	0.0026	0.032	0.1412	0.012	0.0126	0.0032	0.002	0.0217	0.0154	0.119	0.0305	0.1356	0.05	0.0024
8	rs11781237	47671072	0.74	2.00987568010288	0.9	1.11848291839441	0.378468094116103	2.51667273055274	0.009	0.0057	0.0862	0.0093	0.0459	0.0146	0.0111	0.0231	0.0019	0.0288	0.0367	0.1455	0.0026	0.032	0.1412	0.012	0.0126	0.0031	0.002	0.0216	0.0154	0.1189	0.0305	0.1354	0.05	0.0024
8	rs116950194	47673821	0.74	2.00987568010288	0.9	1.11848291839441	0.386922226920004	2.51851889392637	0.009	0.0057	0.0862	0.0093	0.0459	0.0146	0.0111	0.0231	0.0019	0.0288	0.0367	0.1455	0.0026	0.032	0.1413	0.0119	0.0126	0.0031	0.002	0.0216	0.0154	0.1189	0.0305	0.1354	0.0501	0.0024
8	rs72642670	47674036	0.74	2.00987568010288	0.9	1.11848291839441	0.389872849217296	2.52812154502328	0.009	0.0057	0.0862	0.0093	0.0459	0.0146	0.011	0.0232	0.0019	0.0288	0.0368	0.1455	0.0026	0.0321	0.1413	0.0119	0.0126	0.0032	0.0021	0.0216	0.0154	0.1189	0.0305	0.1354	0.05	0.0024
8	rs10096818	47674377	0.74	2.00987568010288	0.9	1.11848291839441	0.38976129919205	2.5325550055226	0.009	0.0057	0.0862	0.0093	0.0459	0.0146	0.011	0.0232	0.0019	0.0288	0.0368	0.1455	0.0026	0.0321	0.1413	0.0119	0.0126	0.0032	0.0021	0.0216	0.0154	0.1189	0.0305	0.1354	0.05	0.0024
8	rs117745816	47676095	0.74	2.00987568010288	0.9	1.11848291839441	0.372884714289532	2.44811178580923	0.009	0.0056	0.0862	0.0093	0.0458	0.0146	0.0111	0.0232	0.0019	0.0288	0.0367	0.1455	0.0026	0.032	0.1413	0.0119	0.0126	0.0032	0.002	0.0216	0.0154	0.119	0.0304	0.1354	0.0501	0.0024
8	rs1824431	47679327	0.74	2.00987568010288	0.9	1.11848291839441	0.372176143561225	2.46099555228375	0.009	0.0056	0.0862	0.0093	0.0458	0.0146	0.0111	0.0232	0.0019	0.0288	0.0367	0.1455	0.0025	0.032	0.1413	0.012	0.0126	0.0032	0.0021	0.0216	0.0154	0.1189	0.0304	0.1354	0.0501	0.0024
8	rs117070535	47700890	0.74	2.00987568010288	0.9	1.11848291839441	0.332981861165918	2.29270530625749	0.009	0.0056	0.0862	0.0093	0.0458	0.0146	0.0111	0.0232	0.0018	0.0289	0.0367	0.1455	0.0025	0.032	0.1413	0.0119	0.0126	0.0032	0.0021	0.0215	0.0154	0.119	0.0303	0.1355	0.0501	0.0024
8	rs75055884	47753446	0.74	2.00987568010288	0.9	1.11848291839441	0.348231800065159	2.31041716150016	0.009	0.0056	0.0864	0.0092	0.0458	0.0146	0.011	0.0232	0.0018	0.0289	0.0367	0.1456	0.0025	0.032	0.1414	0.0119	0.0126	0.0031	0.0021	0.0215	0.0153	0.1194	0.03	0.1356	0.0502	0.0023
8	rs76733586	47755303	0.74	2.00987568010288	0.9	1.11848291839441	0.347442494538574	2.30767709507335	0.009	0.0056	0.0864	0.0092	0.0458	0.0146	0.011	0.0232	0.0018	0.0289	0.0367	0.1456	0.0025	0.032	0.1414	0.0119	0.0126	0.0031	0.0021	0.0215	0.0153	0.1194	0.03	0.1356	0.0502	0.0023
8	rs13264481	47757290	0.74	2.00987568010288	0.9	1.11848291839441	0.346339021397169	2.30658118290302	0.009	0.0056	0.0864	0.0092	0.0458	0.0146	0.011	0.0232	0.0018	0.0289	0.0367	0.1456	0.0025	0.032	0.1414	0.0119	0.0126	0.0031	0.0021	0.0215	0.0153	0.1194	0.03	0.1356	0.0502	0.0023
8	rs117126733	47760856	0.74	2.00987568010288	0.9	1.11848291839441	0.346181530478644	2.29945935057521	0.009	0.0056	0.0864	0.0092	0.0458	0.0146	0.011	0.0232	0.0018	0.0289	0.0367	0.1456	0.0025	0.032	0.1414	0.0119	0.0126	0.0031	0.0021	0.0215	0.0153	0.1194	0.03	0.1356	0.0502	0.0023
8	rs117405914	47775730	0.74	2.00987568010288	0.9	1.11848291839441	0.342465060668092	2.30895574191765	0.009	0.0056	0.0864	0.0092	0.0457	0.0146	0.011	0.0232	0.0018	0.0289	0.0367	0.1456	0.0025	0.032	0.1415	0.0119	0.0126	0.0031	0.0021	0.0214	0.0153	0.1194	0.03	0.1356	0.0502	0.0023
8	rs72642701	47814557	0.75	1.88180501465779	0.9	1.11848291839441	0.319344163406084	2.21476230404004	0.0089	0.0056	0.0866	0.0092	0.0455	0.0145	0.011	0.0232	0.0017	0.0289	0.0367	0.1458	0.0025	0.032	0.1416	0.0119	0.0127	0.0031	0.0021	0.0213	0.0152	0.1196	0.0297	0.1356	0.0502	0.0023
8	rs12546396	47826713	0.75	1.88180501465779	0.89	1.20843312996982	0.267798900847485	2.27027075556898	0.0088	0.0056	0.0873	0.0092	0.0448	0.0146	0.011	0.0235	0.0016	0.0288	0.0368	0.1463	0.0025	0.0323	0.1419	0.0118	0.0128	0.003	0.0022	0.0205	0.015	0.1205	0.0287	0.1358	0.0503	0.0021
8	rs883959	47827974	0.75	1.88180501465779	0.89	1.20843312996982	0.251268754953303	2.13590464637324	0.0088	0.0056	0.0874	0.0092	0.0448	0.0145	0.011	0.0235	0.0016	0.0288	0.0367	0.1464	0.0025	0.0323	0.142	0.0118	0.0128	0.003	0.0022	0.0204	0.0149	0.1206	0.0287	0.1357	0.0503	0.0021
8	rs13259305	47829991	0.75	1.88180501465779	0.89	1.20843312996982	0.240855951770159	2.1666782806662	0.0088	0.0056	0.0876	0.0092	0.0447	0.0145	0.011	0.0236	0.0016	0.0288	0.0367	0.1464	0.0025	0.0325	0.142	0.0118	0.0128	0.003	0.0021	0.0203	0.0149	0.1208	0.0286	0.1357	0.0503	0.0021
8	rs56133128	47842089	0.75	1.88180501465779	0.89	1.20843312996982	0.165968426194661	2.06804858032697	0.0088	0.0055	0.0883	0.0089	0.0441	0.0146	0.011	0.0238	0.0014	0.0285	0.0363	0.1466	0.0024	0.0328	0.1416	0.0115	0.0129	0.0029	0.0021	0.0198	0.0149	0.1232	0.0278	0.1358	0.0504	0.0019
8	rs2173527	47846592	0.75	1.88180501465779	0.89	1.20843312996982	0.143967680461326	2.0630071743085	0.0087	0.0055	0.0884	0.0088	0.0441	0.0146	0.011	0.0238	0.0014	0.0284	0.0363	0.1465	0.0024	0.0328	0.1415	0.0115	0.0129	0.0029	0.0019	0.0197	0.0149	0.1236	0.0277	0.1358	0.0505	0.0019
8	rs7018026	47847274	0.75	1.88180501465779	0.89	1.20843312996982	0.139788729378445	2.0813801946514	0.0087	0.0055	0.0884	0.0088	0.0441	0.0146	0.011	0.0238	0.0014	0.0284	0.0362	0.1465	0.0024	0.0328	0.1415	0.0115	0.0129	0.0029	0.0019	0.0197	0.0149	0.1236	0.0277	0.1358	0.0505	0.0019
8	rs76546975	47864627	0.75	1.88180501465779	0.9	1.11848291839441	0.120975892625724	2.02596785985822	0.0087	0.0055	0.0887	0.0088	0.0439	0.0147	0.0111	0.0238	0.0014	0.0284	0.0361	0.1465	0.0024	0.0329	0.1412	0.0114	0.0129	0.0027	0.0018	0.0195	0.0148	0.1242	0.0274	0.1366	0.0504	0.0018
8	rs76026094	47898535	0.75	1.88180501465779	0.9	1.11848291839441	0.0853956744013605	1.64424239912935	0.0087	0.0055	0.0895	0.0088	0.0431	0.015	0.0113	0.0237	0.0012	0.0284	0.0358	0.1467	0.0021	0.033	0.1402	0.0114	0.013	0.0022	0.0016	0.019	0.0144	0.1256	0.0266	0.1388	0.0502	0.0015
8	rs113399674	47912586	0.75	1.88180501465779	0.9	1.11848291839441	0.0844432073848052	1.6195212791495	0.0087	0.0055	0.0895	0.0088	0.0432	0.015	0.0113	0.0237	0.0012	0.0284	0.0358	0.1467	0.0021	0.033	0.1402	0.0114	0.0131	0.0023	0.0016	0.019	0.0144	0.1255	0.0266	0.1388	0.0502	0.0015
8	rs2133480	47923945	0.75	1.88180501465779	0.9	1.11848291839441	0.0923769795323438	1.69315252704134	0.0087	0.0055	0.0896	0.0088	0.0431	0.015	0.0113	0.0237	0.0012	0.0284	0.0358	0.1468	0.0021	0.033	0.1402	0.0114	0.0131	0.0022	0.0016	0.019	0.0144	0.1256	0.0266	0.1389	0.0502	0.0015
8	rs1909448	47925768	0.75	1.88180501465779	0.9	1.11848291839441	0.0963001833203858	1.74526323549374	0.0088	0.0055	0.0896	0.0088	0.0431	0.015	0.0114	0.0237	0.0012	0.0284	0.0357	0.1467	0.0021	0.033	0.1402	0.0114	0.0131	0.0022	0.0016	0.019	0.0144	0.1256	0.0266	0.1388	0.0502	0.0015
8	rs11780825	47940968	0.75	1.88180501465779	0.9	1.11848291839441	0.105438462080096	1.93288188955366	0.0088	0.0055	0.0896	0.0088	0.0431	0.0151	0.0114	0.0237	0.0012	0.0284	0.0357	0.1466	0.0021	0.033	0.1402	0.0114	0.0132	0.0022	0.0016	0.019	0.0144	0.1256	0.0266	0.1387	0.0502	0.0015
8	rs2287654	47947701	0.75	1.88180501465779	0.9	1.11848291839441	0.106051869193655	1.93645092478615	0.0088	0.0055	0.0896	0.0088	0.0431	0.0151	0.0114	0.0237	0.0012	0.0284	0.0357	0.1466	0.0021	0.033	0.1402	0.0114	0.0132	0.0022	0.0016	0.019	0.0144	0.1256	0.0266	0.1387	0.0502	0.0015
8	rs1157231	47951340	0.75	1.88180501465779	0.9	1.11848291839441	0.108690310937515	1.93234661308623	0.0088	0.0055	0.0895	0.0088	0.0433	0.0151	0.0114	0.0237	0.0012	0.0284	0.0357	0.1466	0.0021	0.033	0.1401	0.0114	0.0132	0.0022	0.0016	0.019	0.0144	0.1255	0.0266	0.1387	0.0503	0.0015
8	rs2454598	47971347	0.75	1.88180501465779	0.9	1.11848291839441	0.108202685298765	1.94609187077272	0.0088	0.0055	0.0896	0.0088	0.0433	0.0152	0.0114	0.0237	0.0012	0.0284	0.0357	0.1466	0.0021	0.033	0.1402	0.0114	0.0132	0.0022	0.0016	0.019	0.0144	0.1255	0.0266	0.1386	0.0503	0.0015
8	rs12543695	48017316	0.75	1.88180501465779	0.9	1.11848291839441	0.114283801743956	1.98149823321221	0.0088	0.0055	0.0894	0.0088	0.0431	0.0153	0.0115	0.0236	0.0012	0.0284	0.0357	0.1465	0.0022	0.0329	0.1401	0.0114	0.0133	0.0022	0.0016	0.019	0.0144	0.1256	0.0265	0.1388	0.0501	0.0015
8	rs117467192	48052121	0.75	1.88180501465779	0.9	1.11848291839441	0.120079738429577	1.99314056318946	0.0088	0.0055	0.0893	0.0088	0.0431	0.0153	0.0115	0.0236	0.0012	0.0285	0.0357	0.1465	0.0022	0.0329	0.14	0.0114	0.0133	0.0022	0.0017	0.019	0.0144	0.1257	0.0265	0.1388	0.0501	0.0015
8	rs116980433	48060560	0.75	1.88180501465779	0.9	1.11848291839441	0.120744237423991	2.00568884203321	0.0088	0.0055	0.0893	0.0088	0.0431	0.0153	0.0115	0.0236	0.0012	0.0285	0.0357	0.1465	0.0022	0.0329	0.14	0.0114	0.0133	0.0022	0.0017	0.019	0.0144	0.1257	0.0265	0.1388	0.0501	0.0015
8	rs117121078	48062222	0.75	1.88180501465779	0.9	1.11848291839441	0.120137432038465	2.00837915204874	0.0088	0.0055	0.0894	0.0088	0.0431	0.0153	0.0115	0.0236	0.0012	0.0285	0.0357	0.1465	0.0022	0.0329	0.1399	0.0114	0.0133	0.0022	0.0017	0.019	0.0144	0.1257	0.0265	0.1388	0.0501	0.0015
8	rs4355780	48063515	0.75	1.88180501465779	0.9	1.11848291839441	0.120166285192868	2.00407489148441	0.0088	0.0055	0.0894	0.0088	0.0431	0.0153	0.0115	0.0236	0.0012	0.0285	0.0357	0.1465	0.0022	0.0329	0.1399	0.0114	0.0133	0.0022	0.0017	0.019	0.0144	0.1257	0.0265	0.1388	0.0501	0.0015
8	rs72644570	48090019	0.75	1.88180501465779	0.9	1.11848291839441	0.111368998091969	1.95323757534639	0.0088	0.0055	0.0894	0.0088	0.043	0.0153	0.0116	0.0236	0.0012	0.0286	0.0357	0.1465	0.0022	0.0329	0.1399	0.0114	0.0132	0.0022	0.0017	0.0191	0.0144	0.1258	0.0265	0.1388	0.0501	0.0015
8	rs28617698	48174091	0.75	1.88180501465779	0.9	1.11848291839441	0.117358782789794	1.91273408205306	0.0088	0.0055	0.0896	0.0089	0.0423	0.0153	0.0117	0.0236	0.0012	0.0288	0.0356	0.1465	0.0022	0.0329	0.1397	0.0113	0.0132	0.0023	0.0017	0.0194	0.0144	0.126	0.0264	0.1387	0.0501	0.0015
8	rs68056809	48235830	0.75	1.88180501465779	0.9	1.11848291839441	0.108392156199693	1.85921146022614	0.0088	0.0055	0.0896	0.0089	0.0422	0.0154	0.0117	0.0236	0.0012	0.0289	0.0356	0.1465	0.0022	0.0329	0.1396	0.0113	0.0132	0.0023	0.0017	0.0195	0.0144	0.1261	0.0263	0.1387	0.0502	0.0015
8	rs12216833	48274655	0.75	1.88180501465779	0.9	1.11848291839441	0.110517299847335	1.80944138537779	0.0088	0.0055	0.0897	0.0089	0.0421	0.0154	0.0117	0.0236	0.0012	0.0289	0.0356	0.1465	0.0022	0.0329	0.1396	0.0113	0.0131	0.0023	0.0017	0.0196	0.0144	0.1261	0.0263	0.1387	0.0501	0.0015
8	rs10504060	48281478	0.75	1.88180501465779	0.9	1.11848291839441	0.112557071559419	1.83545363883283	0.0088	0.0055	0.0897	0.0089	0.0421	0.0154	0.0117	0.0236	0.0012	0.0289	0.0356	0.1465	0.0022	0.0329	0.1396	0.0113	0.0131	0.0023	0.0017	0.0196	0.0144	0.1261	0.0263	0.1387	0.0501	0.0015
8	rs77182583	48293081	0.75	1.88180501465779	0.91	1.03277310349222	0.113223563721642	1.8292554265614	0.0088	0.0056	0.0897	0.0089	0.042	0.0154	0.0117	0.0236	0.0012	0.029	0.0356	0.1465	0.0022	0.0329	0.1396	0.0113	0.0131	0.0023	0.0017	0.0196	0.0144	0.1261	0.0263	0.1387	0.0501	0.0015
8	rs77119043	48313295	0.75	1.88180501465779	0.91	1.03277310349222	0.107500732749268	1.85051886113034	0.0088	0.0056	0.0897	0.0089	0.042	0.0154	0.0117	0.0236	0.0012	0.029	0.0356	0.1465	0.0022	0.0329	0.1396	0.0113	0.0131	0.0023	0.0017	0.0196	0.0144	0.1262	0.0263	0.1387	0.0501	0.0014
8	rs111461754	48338105	0.75	1.88180501465779	0.91	1.03277310349222	0.113362721357569	1.73963744204358	0.0088	0.0056	0.0897	0.0089	0.0419	0.0154	0.0117	0.0236	0.0012	0.029	0.0355	0.1465	0.0022	0.0329	0.1396	0.0113	0.0131	0.0023	0.0017	0.0196	0.0144	0.1262	0.0263	0.1387	0.0501	0.0014
8	rs118107116	48343526	0.75	1.88180501465779	0.91	1.03277310349222	0.115547214997881	1.6735626661294	0.0088	0.0056	0.0897	0.0089	0.0418	0.0154	0.0118	0.0236	0.0012	0.029	0.0355	0.1465	0.0022	0.0329	0.1396	0.0113	0.0131	0.0023	0.0017	0.0196	0.0144	0.1262	0.0263	0.1387	0.0501	0.0014
8	rs4873102	48352405	0.75	1.88180501465779	0.91	1.03277310349222	0.128652524958928	1.8640037256076	0.0088	0.0056	0.0897	0.0089	0.0418	0.0155	0.0118	0.0237	0.0012	0.029	0.0355	0.1465	0.0022	0.0329	0.1396	0.0113	0.0131	0.0023	0.0017	0.0196	0.0144	0.1262	0.0263	0.1388	0.0501	0.0014
8	rs2306975	48353258	0.75	1.88180501465779	0.91	1.03277310349222	0.128442082436539	1.84821363340021	0.0088	0.0056	0.0897	0.0089	0.0418	0.0155	0.0118	0.0237	0.0012	0.029	0.0355	0.1465	0.0022	0.0329	0.1396	0.0113	0.0131	0.0023	0.0017	0.0196	0.0144	0.1263	0.0262	0.1388	0.0501	0.0014
8	rs79794978	48357061	0.75	1.88180501465779	0.91	1.03277310349222	0.123923871927619	1.82323718073016	0.0088	0.0056	0.0897	0.0089	0.0418	0.0155	0.0118	0.0237	0.0012	0.029	0.0355	0.1465	0.0022	0.0329	0.1396	0.0113	0.0131	0.0023	0.0017	0.0197	0.0144	0.1263	0.0262	0.1388	0.05	0.0014
8	rs111955932	48374794	0.75	1.88180501465779	0.91	1.03277310349222	0.111948248885155	1.73296028335651	0.0088	0.0056	0.0896	0.0089	0.0418	0.0155	0.0117	0.0238	0.0012	0.029	0.0356	0.1463	0.0022	0.033	0.1395	0.0113	0.0131	0.0024	0.0016	0.0197	0.0144	0.1264	0.0262	0.1387	0.05	0.0014
8	rs117402983	48382121	0.75	1.88180501465779	0.91	1.03277310349222	0.111561875756422	1.73137940483202	0.0088	0.0056	0.0896	0.0089	0.0418	0.0155	0.0117	0.0238	0.0012	0.029	0.0356	0.1463	0.0022	0.0331	0.1395	0.0112	0.0131	0.0024	0.0016	0.0197	0.0144	0.1265	0.0261	0.1387	0.05	0.0014
8	rs117914574	48394476	0.75	1.88180501465779	0.91	1.03277310349222	0.108798856549966	1.69682940814804	0.0088	0.0056	0.0895	0.0089	0.0418	0.0155	0.0117	0.024	0.0012	0.0288	0.0355	0.1462	0.0022	0.0331	0.1395	0.0112	0.0131	0.0023	0.0016	0.0196	0.0145	0.1266	0.0261	0.1388	0.05	0.0014
8	rs80041408	48394720	0.75	1.88180501465779	0.91	1.03277310349222	0.108907469218404	1.69875586724838	0.0088	0.0056	0.0895	0.0089	0.0418	0.0155	0.0117	0.024	0.0012	0.0288	0.0355	0.1462	0.0022	0.0331	0.1395	0.0112	0.0131	0.0023	0.0016	0.0196	0.0145	0.1266	0.0261	0.1388	0.05	0.0014
8	rs72646339	48395931	0.75	1.88180501465779	0.91	1.03277310349222	0.109315364069421	1.69963163797964	0.0088	0.0056	0.0895	0.0089	0.0418	0.0155	0.0117	0.024	0.0012	0.0288	0.0355	0.1462	0.0022	0.0331	0.1395	0.0112	0.0131	0.0023	0.0016	0.0196	0.0145	0.1266	0.0261	0.1388	0.05	0.0014
8	rs11781479	48397375	0.75	1.88180501465779	0.9	1.11848291839441	0.109315364069421	1.6898268501895	0.0088	0.0056	0.0895	0.0089	0.0418	0.0155	0.0117	0.024	0.0012	0.0288	0.0355	0.1462	0.0022	0.0331	0.1395	0.0112	0.0131	0.0023	0.0016	0.0196	0.0145	0.1266	0.0261	0.1388	0.05	0.0014
8	rs117485165	48405745	0.75	1.88180501465779	0.91	1.03277310349222	0.110051952607217	1.68667710948771	0.0088	0.0056	0.0895	0.0089	0.0418	0.0155	0.0117	0.024	0.0012	0.0288	0.0355	0.1462	0.0022	0.0331	0.1395	0.0112	0.0131	0.0023	0.0016	0.0196	0.0145	0.1266	0.0261	0.1388	0.05	0.0014
8	rs75457960	48411147	0.75	1.88180501465779	0.91	1.03277310349222	0.110983860373056	1.70523815848981	0.0088	0.0056	0.0895	0.0089	0.0418	0.0155	0.0117	0.024	0.0012	0.0288	0.0355	0.1462	0.0022	0.0331	0.1396	0.0112	0.0131	0.0023	0.0016	0.0196	0.0145	0.1266	0.0261	0.1388	0.05	0.0014
8	rs62539106	48411885	0.75	1.88180501465779	0.91	1.03277310349222	0.111011342905654	1.71049675881397	0.0088	0.0056	0.0895	0.0089	0.0418	0.0155	0.0117	0.024	0.0012	0.0288	0.0355	0.1462	0.0022	0.0331	0.1396	0.0112	0.0131	0.0023	0.0016	0.0196	0.0145	0.1266	0.0261	0.1388	0.05	0.0014
8	rs76111968	48448607	0.75	1.88180501465779	0.91	1.03277310349222	0.104668184201883	1.71347769726344	0.0088	0.0056	0.0895	0.0089	0.0419	0.0154	0.0117	0.024	0.0012	0.0288	0.0355	0.1461	0.0023	0.0331	0.1396	0.0112	0.0131	0.0023	0.0016	0.0196	0.0145	0.1267	0.026	0.1388	0.05	0.0014
8	rs72646357	48456731	0.75	1.88180501465779	0.91	1.03277310349222	0.104880324045195	1.71558235178361	0.0088	0.0056	0.0895	0.0089	0.0419	0.0154	0.0117	0.024	0.0012	0.0288	0.0355	0.1461	0.0023	0.0331	0.1396	0.0112	0.0131	0.0023	0.0016	0.0196	0.0145	0.1267	0.026	0.1388	0.05	0.0014
8	rs72646363	48499226	0.75	1.88180501465779	0.91	1.03277310349222	0.104827264046854	1.68510256834973	0.0088	0.0056	0.0895	0.0089	0.0419	0.0154	0.0117	0.024	0.0012	0.0288	0.0355	0.146	0.0023	0.0331	0.1396	0.0112	0.0132	0.0023	0.0016	0.0195	0.0145	0.1267	0.026	0.1388	0.05	0.0014
8	rs4608108	48515523	0.75	1.88180501465779	0.91	1.03277310349222	0.103901415251164	1.66552674778299	0.0088	0.0056	0.0894	0.0089	0.0419	0.0154	0.0117	0.024	0.0012	0.0288	0.0355	0.146	0.0023	0.0331	0.1396	0.0112	0.0132	0.0023	0.0016	0.0195	0.0145	0.1268	0.0259	0.1388	0.05	0.0014
8	rs79025007	48561890	0.75	1.88180501465779	0.91	1.03277310349222	0.0978169744080694	1.51536880003885	0.0088	0.0056	0.0893	0.0089	0.0421	0.0153	0.0116	0.0241	0.0012	0.0289	0.0356	0.1459	0.0023	0.0333	0.1396	0.0111	0.0131	0.0023	0.0016	0.0195	0.0144	0.1268	0.0259	0.1387	0.0502	0.0014
8	rs117459415	48572906	0.75	1.88180501465779	0.91	1.03277310349222	0.0961744553373844	1.52725145866478	0.0088	0.0056	0.0893	0.0089	0.0421	0.0153	0.0116	0.0241	0.0012	0.0289	0.0357	0.1459	0.0023	0.0333	0.1396	0.0111	0.0131	0.0023	0.0016	0.0195	0.0144	0.1268	0.0259	0.1386	0.0502	0.0014
8	rs2632496	48578019	0.75	1.88180501465779	0.91	1.03277310349222	0.0970061677953214	1.54657018708607	0.0088	0.0056	0.0893	0.0089	0.0421	0.0153	0.0116	0.0241	0.0012	0.0289	0.0357	0.1459	0.0023	0.0334	0.1396	0.0111	0.0131	0.0023	0.0016	0.0195	0.0144	0.1268	0.0259	0.1386	0.0502	0.0014
8	rs17692216	48586506	0.75	1.88180501465779	0.91	1.03277310349222	0.0973350473729233	1.56938715238046	0.0088	0.0056	0.0893	0.0089	0.0421	0.0153	0.0116	0.0241	0.0012	0.0289	0.0357	0.1459	0.0023	0.0334	0.1396	0.0111	0.0131	0.0023	0.0016	0.0195	0.0144	0.1268	0.026	0.1386	0.0502	0.0014
8	rs68187898	48591544	0.75	1.88180501465779	0.91	1.03277310349222	0.0928679110205305	1.51674574908666	0.0088	0.0056	0.0893	0.0089	0.0422	0.0153	0.0116	0.0241	0.0012	0.0289	0.0357	0.1459	0.0023	0.0334	0.1396	0.0111	0.0131	0.0023	0.0016	0.0195	0.0144	0.1268	0.026	0.1386	0.0502	0.0014
8	rs79531879	48628222	0.76	1.75866654162818	0.91	1.03277310349222	0.0844663572663958	1.37294791590511	0.0088	0.0056	0.0893	0.0088	0.0421	0.0153	0.0115	0.0242	0.0012	0.0289	0.0358	0.1458	0.0023	0.0333	0.1396	0.011	0.0131	0.0023	0.0016	0.0194	0.0143	0.1269	0.026	0.1385	0.0503	0.0014
8	rs117812720	48647273	0.76	1.75866654162818	0.91	1.03277310349222	0.0743910797522791	1.46148178465141	0.0088	0.0056	0.0894	0.0088	0.042	0.0152	0.0114	0.0242	0.0012	0.029	0.0359	0.1456	0.0023	0.0334	0.1397	0.011	0.0131	0.0023	0.0016	0.0193	0.0142	0.1272	0.026	0.1385	0.0504	0.0013
8	rs79196108	48659008	0.76	1.75866654162818	0.91	1.03277310349222	0.0730546886323796	1.45754697005146	0.0088	0.0056	0.0895	0.0088	0.042	0.0152	0.0114	0.0242	0.0012	0.029	0.0359	0.1456	0.0023	0.0334	0.1397	0.011	0.0131	0.0023	0.0016	0.0193	0.0142	0.1272	0.026	0.1385	0.0504	0.0013
8	rs13255227	48674122	0.76	1.75866654162818	0.91	1.03277310349222	0.0710276845880508	1.45310097835659	0.0088	0.0056	0.0895	0.0088	0.042	0.0152	0.0114	0.0242	0.0012	0.0291	0.0359	0.1455	0.0023	0.0334	0.1397	0.011	0.0131	0.0023	0.0016	0.0193	0.0142	0.1273	0.026	0.1384	0.0504	0.0013
8	rs72646401	48724723	0.76	1.75866654162818	0.91	1.03277310349222	0.069017300025842	1.46627429407231	0.0088	0.0056	0.0895	0.0088	0.0418	0.0151	0.0113	0.0241	0.0012	0.0291	0.0359	0.1454	0.0023	0.0333	0.1398	0.011	0.0132	0.0023	0.0016	0.0192	0.0141	0.1278	0.026	0.1384	0.0504	0.0013
8	rs117431673	48753856	0.76	1.75866654162818	0.91	1.03277310349222	0.0687534380940585	1.41199549758983	0.0088	0.0056	0.0895	0.0088	0.0418	0.0151	0.0113	0.0241	0.0012	0.0291	0.0359	0.1453	0.0023	0.0333	0.1398	0.0109	0.0132	0.0023	0.0016	0.0192	0.0141	0.1279	0.026	0.1384	0.0504	0.0013
8	rs74527265	48795426	0.76	1.75866654162818	0.91	1.03277310349222	0.0658943632146448	1.45207529145888	0.0088	0.0056	0.0896	0.0088	0.0415	0.015	0.0112	0.0242	0.0012	0.0291	0.0359	0.1453	0.0023	0.0333	0.1399	0.0109	0.0131	0.0023	0.0015	0.0192	0.014	0.1284	0.026	0.1386	0.0505	0.0013
8	rs8178099	48799664	0.76	1.75866654162818	0.91	1.03277310349222	0.0663092557093371	1.45002426846263	0.0088	0.0056	0.0896	0.0088	0.0415	0.015	0.0112	0.0242	0.0012	0.0291	0.0358	0.1453	0.0023	0.0333	0.1399	0.0109	0.0131	0.0023	0.0015	0.0192	0.014	0.1285	0.026	0.1386	0.0505	0.0013
8	rs72647910	48802573	0.76	1.75866654162818	0.91	1.03277310349222	0.0668850109840221	1.44951158586802	0.0088	0.0056	0.0896	0.0088	0.0415	0.015	0.0112	0.0242	0.0012	0.0291	0.0358	0.1453	0.0023	0.0333	0.1399	0.0109	0.0131	0.0023	0.0015	0.0192	0.014	0.1285	0.026	0.1386	0.0505	0.0013
8	rs8178068	48815878	0.76	1.75866654162818	0.91	1.03277310349222	0.0724028542647206	1.40009238727925	0.0088	0.0056	0.0896	0.0088	0.0414	0.0149	0.0112	0.0242	0.0012	0.0291	0.0358	0.1453	0.0023	0.0334	0.14	0.0109	0.0131	0.0023	0.0015	0.0192	0.0139	0.1285	0.026	0.1386	0.0505	0.0013
8	rs116853872	48816204	0.76	1.75866654162818	0.91	1.03277310349222	0.0726127093109278	1.4193155723785	0.0088	0.0056	0.0896	0.0088	0.0414	0.0149	0.0112	0.0242	0.0012	0.0291	0.0358	0.1453	0.0023	0.0334	0.14	0.0109	0.0131	0.0023	0.0015	0.0192	0.0139	0.1285	0.026	0.1386	0.0505	0.0013
8	rs11780327	48816499	0.76	1.75866654162818	0.91	1.03277310349222	0.0727808772382761	1.43414478143926	0.0088	0.0056	0.0896	0.0088	0.0414	0.0149	0.0112	0.0242	0.0012	0.0291	0.0358	0.1453	0.0023	0.0334	0.1399	0.0109	0.0131	0.0023	0.0015	0.0192	0.0139	0.1286	0.026	0.1387	0.0505	0.0013
8	rs2213178	48816716	0.76	1.75866654162818	0.91	1.03277310349222	0.0730968726640654	1.4408004725752	0.0088	0.0056	0.0896	0.0088	0.0414	0.0149	0.0112	0.0242	0.0012	0.0291	0.0358	0.1453	0.0023	0.0334	0.1399	0.0109	0.0131	0.0023	0.0015	0.0192	0.0139	0.1286	0.026	0.1387	0.0505	0.0013
8	rs118116054	48820010	0.76	1.75866654162818	0.91	1.03277310349222	0.070325942857552	1.40689214138685	0.0088	0.0056	0.0896	0.0088	0.0414	0.0149	0.0112	0.0242	0.0012	0.0291	0.0358	0.1453	0.0023	0.0334	0.1399	0.0109	0.0131	0.0023	0.0015	0.0192	0.0139	0.1286	0.026	0.1387	0.0505	0.0013
8	rs76705223	48850013	0.76	1.75866654162818	0.91	1.03277310349222	0.0591921378935287	1.14422164281923	0.0088	0.0057	0.0894	0.0088	0.0414	0.0149	0.0112	0.0242	0.0012	0.0291	0.0358	0.1453	0.0023	0.0334	0.1399	0.0109	0.0132	0.0024	0.0015	0.0192	0.0138	0.1287	0.026	0.1387	0.0505	0.0013
8	rs1231204	48867273	0.76	1.75866654162818	0.9	1.11848291839441	0.0569611544741204	1.06935861312465	0.0088	0.0057	0.0893	0.0088	0.0413	0.0149	0.0112	0.0242	0.0012	0.0291	0.0358	0.1453	0.0023	0.0334	0.14	0.0108	0.0132	0.0024	0.0015	0.0192	0.0138	0.1287	0.026	0.1387	0.0505	0.0013
8	rs762679	48885436	0.76	1.75866654162818	0.9	1.11848291839441	0.0556639112450785	1.0119581022159	0.0088	0.0057	0.0892	0.0088	0.0413	0.0148	0.0112	0.0242	0.0012	0.0292	0.0358	0.1453	0.0023	0.0334	0.14	0.0108	0.0132	0.0024	0.0015	0.0192	0.0138	0.1288	0.026	0.1388	0.0504	0.0013
8	rs4873265	48901125	0.76	1.75866654162818	0.9	1.11848291839441	0.0519582275944873	0.915533843435073	0.0088	0.0056	0.0892	0.0088	0.0413	0.0148	0.0111	0.0242	0.0012	0.0292	0.0358	0.1453	0.0023	0.0334	0.1401	0.0108	0.0132	0.0024	0.0015	0.0192	0.0138	0.1289	0.0259	0.1389	0.0505	0.0013
8	rs28641816	48936111	0.76	1.75866654162818	0.9	1.11848291839441	0.0489862093251596	0.914747579622014	0.0088	0.0056	0.089	0.0088	0.0412	0.0148	0.0111	0.0241	0.0012	0.0292	0.0358	0.1453	0.0023	0.0334	0.1401	0.0108	0.0132	0.0024	0.0015	0.0192	0.0137	0.1291	0.0259	0.1389	0.0505	0.0013
8	rs72633915	48975726	0.76	1.75866654162818	0.9	1.11848291839441	0.04480790693285	0.831426294590627	0.0088	0.0056	0.089	0.0087	0.0412	0.0147	0.0111	0.0241	0.0012	0.0292	0.0357	0.1453	0.0023	0.0334	0.1402	0.0108	0.0132	0.0024	0.0015	0.0191	0.0137	0.1292	0.0258	0.1389	0.0505	0.0013
8	rs4455862	48985203	0.76	1.75866654162818	0.9	1.11848291839441	0.0446253411475728	0.856328042244188	0.0088	0.0056	0.0891	0.0087	0.0411	0.0146	0.0111	0.0242	0.0013	0.0292	0.0357	0.1452	0.0023	0.0334	0.1404	0.0108	0.0132	0.0025	0.0015	0.0191	0.0136	0.1294	0.0258	0.1389	0.0505	0.0013
8	rs34455391	48999554	0.76	1.75866654162818	0.9	1.11848291839441	0.0451745629423747	0.890128492109267	0.0088	0.0056	0.089	0.0086	0.0411	0.0145	0.011	0.0242	0.0013	0.0293	0.0357	0.1452	0.0023	0.0334	0.1404	0.0108	0.0131	0.0025	0.0015	0.0191	0.0134	0.1297	0.0257	0.1389	0.0506	0.0014
8	rs75872950	49002944	0.76	1.75866654162818	0.9	1.11848291839441	0.0446861400040295	0.877012713973667	0.0088	0.0056	0.089	0.0086	0.0411	0.0145	0.011	0.0242	0.0013	0.0293	0.0357	0.1452	0.0023	0.0334	0.1403	0.0108	0.0131	0.0025	0.0015	0.0191	0.0134	0.1297	0.0257	0.1389	0.0506	0.0014
8	rs28457765	49015537	0.76	1.75866654162818	0.9	1.11848291839441	0.0446557335273063	0.918680252081445	0.0088	0.0056	0.089	0.0086	0.0411	0.0144	0.011	0.0242	0.0013	0.0293	0.0357	0.1453	0.0023	0.0334	0.1403	0.0108	0.0131	0.0025	0.0015	0.019	0.0133	0.1299	0.0257	0.1389	0.0506	0.0014
8	rs4335148	49018790	0.76	1.75866654162818	0.9	1.11848291839441	0.0481175007656441	0.893570105359715	0.0089	0.0056	0.0883	0.0086	0.041	0.0144	0.0109	0.0241	0.0014	0.0293	0.0357	0.1451	0.0024	0.0333	0.1403	0.0108	0.0133	0.0027	0.0016	0.019	0.0132	0.1303	0.0255	0.139	0.0506	0.0014
8	rs72633934	49024559	0.76	1.75866654162818	0.9	1.11848291839441	0.0544560084934035	0.949628169090357	0.009	0.0056	0.0884	0.0086	0.0409	0.0143	0.0109	0.0241	0.0015	0.0293	0.0358	0.145	0.0024	0.0333	0.1402	0.0108	0.0133	0.0028	0.0017	0.019	0.0131	0.1308	0.0253	0.1392	0.0506	0.0015
8	rs76853955	49028667	0.77	1.64042737944352	0.89	1.20843312996982	0.0609731002146114	0.990350704158532	0.009	0.0057	0.0885	0.0087	0.0408	0.0142	0.0108	0.024	0.0015	0.0293	0.0359	0.1448	0.0024	0.0332	0.14	0.0107	0.0133	0.0028	0.0017	0.019	0.013	0.1314	0.0251	0.1393	0.0506	0.0016
8	rs117402124	49029661	0.77	1.64042737944352	0.89	1.20843312996982	0.0604500409402074	0.962953306281333	0.009	0.0057	0.0886	0.0087	0.0407	0.0142	0.0108	0.024	0.0015	0.0293	0.0359	0.1447	0.0024	0.0332	0.14	0.0107	0.0133	0.0028	0.0017	0.019	0.0129	0.1314	0.025	0.1393	0.0505	0.0016
8	rs72633937	49037652	0.77	1.64042737944352	0.89	1.20843312996982	0.0800284878519312	1.12341509513585	0.0091	0.0058	0.0897	0.0088	0.0402	0.014	0.0105	0.0244	0.0017	0.0294	0.0355	0.1441	0.0025	0.0328	0.1395	0.0108	0.0134	0.003	0.0019	0.0189	0.0123	0.1325	0.0242	0.14	0.0504	0.0018
8	rs141789028	49038844	0.77	1.64042737944352	0.89	1.20843312996982	0.0826956493527134	1.10300477348836	0.0091	0.0059	0.09	0.0089	0.0401	0.014	0.0105	0.0244	0.0017	0.0294	0.0354	0.144	0.0025	0.0327	0.1393	0.0108	0.0134	0.0031	0.0019	0.0189	0.0122	0.1327	0.024	0.1402	0.0503	0.0019
8	rs75205633	49040853	0.76	1.75866654162818	0.89	1.20843312996982	0.0955723970727511	0.835900392712473	0.0093	0.0061	0.0926	0.009	0.0391	0.0133	0.0105	0.0249	0.002	0.0294	0.0346	0.1428	0.0027	0.0318	0.1379	0.0106	0.0133	0.0034	0.0023	0.0186	0.0112	0.1355	0.0226	0.1417	0.0498	0.0023
8	rs6993218	49041963	0.76	1.75866654162818	0.89	1.20843312996982	0.122780416089261	0.998182985500436	0.0093	0.0061	0.0927	0.009	0.0391	0.0132	0.0105	0.025	0.0021	0.0291	0.0345	0.1427	0.0027	0.0319	0.1378	0.0106	0.0133	0.0034	0.0023	0.0186	0.0111	0.1356	0.0225	0.1417	0.0497	0.0025
8	rs72633938	49050403	0.76	1.75866654162818	0.89	1.20843312996982	0.152913133776621	0.99051042722306	0.0094	0.0061	0.093	0.0091	0.0389	0.0129	0.0103	0.025	0.0022	0.0291	0.0345	0.1424	0.0028	0.0321	0.1368	0.0106	0.0132	0.0035	0.0025	0.0184	0.0105	0.136	0.0221	0.1434	0.0496	0.0026
8	rs11778329	49053165	0.76	1.75866654162818	0.89	1.20843312996982	0.155763751032563	1.02175071863824	0.0094	0.0061	0.093	0.0091	0.0389	0.0129	0.0103	0.025	0.0022	0.0291	0.0345	0.1424	0.0028	0.0322	0.1368	0.0106	0.0132	0.0036	0.0025	0.0183	0.0105	0.136	0.0221	0.1434	0.0496	0.0026
8	rs118009685	49055488	0.76	1.75866654162818	0.89	1.20843312996982	0.161317241233828	1.03832645995559	0.0094	0.0061	0.0929	0.0091	0.039	0.0129	0.0103	0.025	0.0022	0.0291	0.0346	0.1425	0.0028	0.0321	0.1367	0.0106	0.0132	0.0036	0.0025	0.0184	0.0105	0.136	0.022	0.1435	0.0497	0.0026
8	rs35040443	49059898	0.75	1.88180501465779	0.89	1.20843312996982	0.165653608176499	1.07487169859908	0.0094	0.0061	0.093	0.0091	0.039	0.0129	0.0103	0.025	0.0022	0.0291	0.0346	0.1427	0.0028	0.0321	0.1365	0.0106	0.0132	0.0036	0.0025	0.0184	0.0105	0.136	0.0219	0.1435	0.0496	0.0026
8	rs12708174	49062562	0.75	1.88180501465779	0.89	1.20843312996982	0.166669272330753	1.07811715933895	0.0094	0.0061	0.093	0.0091	0.039	0.0129	0.0103	0.025	0.0022	0.0291	0.0346	0.1427	0.0028	0.0321	0.1365	0.0106	0.0131	0.0036	0.0025	0.0184	0.0105	0.136	0.0219	0.1437	0.0496	0.0026
8	rs76557543	49064181	0.75	1.88180501465779	0.89	1.20843312996982	0.168746819334357	1.09469721960195	0.0094	0.0061	0.093	0.0091	0.0389	0.0128	0.0103	0.025	0.0022	0.0291	0.0346	0.1427	0.0028	0.0321	0.1365	0.0106	0.0131	0.0036	0.0025	0.0184	0.0104	0.136	0.0219	0.1437	0.0496	0.0026
8	rs79272527	49066992	0.75	1.88180501465779	0.89	1.20843312996982	0.169100434033558	1.0911171599478	0.0094	0.0061	0.093	0.0091	0.0389	0.0128	0.0103	0.025	0.0022	0.0291	0.0345	0.1427	0.0028	0.0321	0.1365	0.0106	0.0131	0.0036	0.0025	0.0184	0.0104	0.136	0.0219	0.1438	0.0496	0.0026
8	rs28678847	49072666	0.75	1.88180501465779	0.89	1.20843312996982	0.174600583147968	1.03478175421459	0.0094	0.0061	0.0931	0.0091	0.0389	0.0128	0.0103	0.025	0.0022	0.0291	0.0345	0.1424	0.0028	0.0321	0.1367	0.0106	0.013	0.0036	0.0025	0.0184	0.0104	0.1361	0.0219	0.144	0.0496	0.0026
8	rs183046060	49085433	0.75	1.88180501465779	0.89	1.20843312996982	0.178153965573083	1.16559094178349	0.0094	0.0061	0.0932	0.0092	0.0389	0.0127	0.0104	0.025	0.0022	0.0291	0.0345	0.1423	0.0028	0.0321	0.1367	0.0106	0.0131	0.0036	0.0025	0.0184	0.0104	0.1361	0.0219	0.144	0.0497	0.0026
8	rs76854435	49091612	0.75	1.88180501465779	0.89	1.20843312996982	0.175322396711194	1.08526357699466	0.0093	0.0062	0.0932	0.0092	0.0388	0.0126	0.0104	0.025	0.0022	0.0292	0.0346	0.1421	0.0028	0.0321	0.1369	0.0107	0.0132	0.0035	0.0025	0.0182	0.0102	0.1359	0.0218	0.144	0.0497	0.0026
8	rs55826459	49099883	0.75	1.88180501465779	0.89	1.20843312996982	0.178190438231687	1.11067098701787	0.0093	0.0062	0.0932	0.0093	0.0388	0.0126	0.0104	0.025	0.0022	0.0292	0.0346	0.1421	0.0028	0.0321	0.137	0.0107	0.0132	0.0035	0.0025	0.0182	0.0102	0.1359	0.0218	0.144	0.0497	0.0026
8	rs10086138	49101363	0.75	1.88180501465779	0.89	1.20843312996982	0.179616238808253	1.11083420401043	0.0093	0.0062	0.0932	0.0092	0.0388	0.0126	0.0104	0.025	0.0022	0.0292	0.0346	0.1421	0.0028	0.0321	0.137	0.0106	0.0132	0.0035	0.0025	0.0182	0.0102	0.1359	0.0218	0.1441	0.0497	0.0026
8	rs7819645	49117232	0.75	1.88180501465779	0.89	1.20843312996982	0.224525201431714	1.17234520959701	0.0096	0.0063	0.0929	0.0097	0.0391	0.0122	0.0106	0.0248	0.0023	0.0292	0.0347	0.1414	0.003	0.032	0.137	0.0108	0.0133	0.0036	0.0027	0.0182	0.0098	0.1359	0.0215	0.1439	0.05	0.0027
8	rs117411742	49139933	0.75	1.88180501465779	0.89	1.20843312996982	0.226777405700895	1.18587464183154	0.0096	0.0063	0.093	0.0097	0.0391	0.0122	0.0106	0.0248	0.0023	0.0292	0.0347	0.1414	0.003	0.032	0.137	0.0108	0.0133	0.0036	0.0027	0.0182	0.0098	0.1359	0.0215	0.1439	0.05	0.0027
8	rs62509268	49165314	0.75	1.88180501465779	0.88	1.30266910679319	0.228159917430299	1.19463396360545	0.0096	0.0063	0.093	0.0097	0.039	0.0122	0.0106	0.0248	0.0023	0.0291	0.0346	0.1414	0.003	0.032	0.1371	0.0108	0.0133	0.0036	0.0027	0.0182	0.0098	0.136	0.0215	0.1439	0.05	0.0027
8	rs7841194	49176272	0.75	1.88180501465779	0.88	1.30266910679319	0.22988409562584	1.1905007791983	0.0096	0.0063	0.093	0.0097	0.0389	0.0122	0.0106	0.0248	0.0023	0.0291	0.0346	0.1414	0.003	0.032	0.1371	0.0108	0.0133	0.0036	0.0027	0.0182	0.0098	0.1361	0.0215	0.1439	0.05	0.0027
8	rs118083501	49177299	0.75	1.88180501465779	0.88	1.30266910679319	0.22988409562584	1.18917869851086	0.0096	0.0063	0.093	0.0097	0.0389	0.0122	0.0106	0.0248	0.0023	0.0291	0.0346	0.1414	0.003	0.032	0.1371	0.0108	0.0133	0.0036	0.0027	0.0182	0.0098	0.1361	0.0215	0.1439	0.05	0.0027
8	rs75700091	49183719	0.75	1.88180501465779	0.88	1.30266910679319	0.23497191288554	1.20340470678299	0.0096	0.0063	0.093	0.0097	0.0389	0.0122	0.0106	0.0248	0.0023	0.0291	0.0347	0.1414	0.003	0.032	0.1371	0.0108	0.0133	0.0036	0.0027	0.0183	0.0098	0.136	0.0215	0.1439	0.0499	0.0027
8	rs9650185	49193586	0.75	1.88180501465779	0.88	1.30266910679319	0.23497191288554	1.18521402711444	0.0096	0.0064	0.0929	0.0098	0.0386	0.0121	0.0107	0.0247	0.0023	0.0291	0.0349	0.1412	0.003	0.0322	0.1372	0.0108	0.0133	0.0036	0.0027	0.0181	0.0097	0.136	0.0215	0.1439	0.0499	0.0027
8	rs4517148	49194601	0.75	1.88180501465779	0.88	1.30266910679319	0.223528242689226	1.20887146391723	0.0097	0.0064	0.0932	0.0098	0.0384	0.0118	0.0106	0.0248	0.0024	0.029	0.035	0.1412	0.0031	0.032	0.1375	0.011	0.0133	0.0037	0.0027	0.0179	0.0097	0.1361	0.0213	0.1441	0.0496	0.0027
8	rs10957010	49195245	0.75	1.88180501465779	0.88	1.30266910679319	0.223072130434435	1.19678422441665	0.0097	0.0064	0.0932	0.0097	0.0384	0.0118	0.0106	0.0248	0.0024	0.029	0.035	0.1413	0.0031	0.0321	0.1376	0.011	0.0133	0.0037	0.0027	0.0179	0.0097	0.1361	0.0213	0.1441	0.0495	0.0027
8	rs78117265	49196429	0.75	1.88180501465779	0.88	1.30266910679319	0.218990525964275	1.29104975705895	0.0098	0.0064	0.0933	0.0097	0.0384	0.0117	0.0106	0.0248	0.0024	0.029	0.035	0.1413	0.0031	0.0321	0.1376	0.011	0.0133	0.0037	0.0027	0.0179	0.0097	0.1361	0.0212	0.1442	0.0494	0.0027
8	rs113555191	49208895	0.75	1.88180501465779	0.88	1.30266910679319	0.216618863215113	1.30396835279048	0.0098	0.0065	0.0933	0.0097	0.0385	0.0116	0.0105	0.0248	0.0024	0.029	0.0351	0.1414	0.0031	0.0322	0.1377	0.011	0.0132	0.0037	0.0027	0.0178	0.0097	0.1361	0.0212	0.1442	0.0494	0.0027
8	rs78619729	49210582	0.75	1.88180501465779	0.88	1.30266910679319	0.216415087143386	1.37820028580432	0.0098	0.0065	0.0933	0.0096	0.0385	0.0115	0.0104	0.0248	0.0024	0.029	0.0351	0.1414	0.0031	0.0324	0.1378	0.011	0.0132	0.0037	0.0027	0.0177	0.0097	0.1361	0.0212	0.1441	0.0493	0.0027
8	rs16935713	49211589	0.75	1.88180501465779	0.88	1.30266910679319	0.224941331299761	1.49525360272346	0.0098	0.0065	0.0933	0.0096	0.0386	0.0115	0.0104	0.0248	0.0024	0.029	0.0352	0.1415	0.0031	0.0325	0.1378	0.0111	0.0132	0.0037	0.0027	0.0176	0.0097	0.1361	0.0211	0.1441	0.0492	0.0027
8	rs11774442	49242537	0.75	1.88180501465779	0.88	1.30266910679319	0.239689964652017	1.62560921957634	0.0099	0.0067	0.0939	0.0093	0.0392	0.0107	0.0099	0.025	0.0024	0.0288	0.0354	0.1421	0.0029	0.033	0.1392	0.0111	0.0132	0.0039	0.0027	0.0168	0.01	0.1365	0.0205	0.1422	0.0493	0.0026
8	rs1828443	49252776	0.75	1.88180501465779	0.88	1.30266910679319	0.26414676064498	1.72312716529183	0.0099	0.0067	0.094	0.0092	0.0392	0.0107	0.0098	0.025	0.0024	0.0288	0.0355	0.1421	0.0029	0.033	0.1393	0.0112	0.0132	0.0039	0.0027	0.0168	0.01	0.1365	0.0204	0.1421	0.0493	0.0026
8	rs1510927	49253638	0.75	1.88180501465779	0.88	1.30266910679319	0.272309793108643	1.77448951004299	0.0099	0.0067	0.0939	0.0092	0.0392	0.0107	0.0098	0.0251	0.0024	0.0288	0.0355	0.1421	0.0029	0.033	0.1393	0.0112	0.0132	0.0039	0.0027	0.0168	0.01	0.1366	0.0204	0.1422	0.0493	0.0026
8	rs34479899	49257731	0.75	1.88180501465779	0.88	1.30266910679319	0.252998122553371	1.65993997730469	0.0099	0.0067	0.0939	0.0092	0.0392	0.0107	0.0098	0.0251	0.0024	0.0288	0.0355	0.1421	0.0029	0.033	0.1393	0.0112	0.0132	0.0039	0.0027	0.0168	0.01	0.1365	0.0204	0.1422	0.0493	0.0026
8	rs72637681	49265125	0.75	1.88180501465779	0.88	1.30266910679319	0.227698560679585	1.61291546693207	0.0099	0.0067	0.0939	0.0092	0.0393	0.0107	0.0098	0.0251	0.0023	0.0288	0.0355	0.1421	0.0029	0.0331	0.1394	0.0111	0.0131	0.0039	0.0027	0.0167	0.01	0.1364	0.0204	0.1421	0.0494	0.0026
8	rs56197321	49272963	0.75	1.88180501465779	0.88	1.30266910679319	0.231234807930608	1.55434284830146	0.0098	0.0067	0.094	0.0092	0.0393	0.0107	0.0098	0.0253	0.0023	0.0289	0.0356	0.1422	0.0029	0.0331	0.1394	0.0111	0.0131	0.0039	0.0026	0.0167	0.01	0.1362	0.0203	0.1421	0.0495	0.0026
8	rs62509277	49278088	0.75	1.88180501465779	0.88	1.30266910679319	0.224234166148681	1.51622937005818	0.0098	0.0067	0.094	0.0092	0.0393	0.0107	0.0098	0.0253	0.0023	0.0289	0.0356	0.1422	0.0029	0.0331	0.1394	0.0111	0.0131	0.0039	0.0026	0.0166	0.01	0.1361	0.0204	0.1421	0.0494	0.0026
8	rs117594141	49308048	0.75	1.88180501465779	0.88	1.30266910679319	0.162455499007674	1.48735678340668	0.0097	0.0067	0.0943	0.0091	0.0397	0.0105	0.0098	0.026	0.0023	0.029	0.0361	0.1429	0.0029	0.0332	0.1396	0.0105	0.013	0.0035	0.0024	0.0161	0.0101	0.1351	0.0204	0.1432	0.0485	0.0026
8	rs72639003	49311740	0.75	1.88180501465779	0.88	1.30266910679319	0.156101161848964	1.49439493058737	0.0097	0.0067	0.0944	0.0091	0.0398	0.0104	0.0098	0.0261	0.0023	0.0291	0.0362	0.143	0.0029	0.0332	0.1397	0.0104	0.013	0.0035	0.0023	0.016	0.0101	0.1348	0.0204	0.1433	0.0484	0.0026
8	rs77701857	49319260	0.75	1.88180501465779	0.88	1.30266910679319	0.155460449307138	1.495425346561	0.0097	0.0067	0.0944	0.0091	0.0398	0.0104	0.0098	0.0261	0.0023	0.0291	0.0362	0.143	0.0029	0.0332	0.1397	0.0104	0.013	0.0035	0.0023	0.016	0.0101	0.1348	0.0204	0.1433	0.0484	0.0026
8	rs74533502	49337755	0.75	1.88180501465779	0.88	1.30266910679319	0.157421177308082	1.50607957165377	0.0097	0.0067	0.0944	0.0091	0.0398	0.0104	0.0098	0.0261	0.0023	0.0291	0.0362	0.1431	0.0029	0.0332	0.1397	0.0103	0.013	0.0035	0.0023	0.016	0.0101	0.1347	0.0204	0.1434	0.0483	0.0026
8	rs116955390	49347321	0.75	1.88180501465779	0.88	1.30266910679319	0.158270785568271	1.47758086354062	0.0097	0.0067	0.0944	0.0091	0.0399	0.0104	0.0098	0.0262	0.0023	0.0291	0.0362	0.1431	0.003	0.0332	0.1397	0.0103	0.013	0.0035	0.0023	0.0159	0.0101	0.1347	0.0204	0.1434	0.0483	0.0026
8	rs56308602	49350516	0.75	1.88180501465779	0.88	1.30266910679319	0.160252243368898	1.5045322466182	0.0097	0.0067	0.0945	0.0091	0.0399	0.0104	0.0098	0.0262	0.0023	0.0291	0.0363	0.1431	0.003	0.0332	0.1397	0.0103	0.013	0.0034	0.0023	0.0159	0.0101	0.1347	0.0204	0.1434	0.0483	0.0026
8	rs10096760	49361164	0.75	1.88180501465779	0.88	1.30266910679319	0.163494351615089	1.71786282551174	0.0097	0.0069	0.0945	0.0091	0.0395	0.0104	0.0099	0.0263	0.0023	0.0297	0.0364	0.1428	0.003	0.033	0.1396	0.0103	0.013	0.0034	0.0022	0.0159	0.0107	0.134	0.0204	0.1436	0.0481	0.0027
8	rs11985893	49366513	0.75	1.88180501465779	0.89	1.20843312996982	0.163737308756098	1.76321316030125	0.0097	0.0069	0.0946	0.0091	0.0397	0.0104	0.0099	0.0263	0.0023	0.0297	0.0364	0.1428	0.003	0.033	0.1396	0.0104	0.013	0.0033	0.0022	0.0159	0.0107	0.1339	0.0205	0.1435	0.0481	0.0026
8	rs76457973	49381411	0.75	1.88180501465779	0.89	1.20843312996982	0.14249188341654	1.74385653723768	0.0096	0.0069	0.0946	0.0096	0.0397	0.0104	0.0099	0.0263	0.0023	0.0297	0.0365	0.1427	0.003	0.033	0.1396	0.0104	0.013	0.0033	0.0022	0.0158	0.0106	0.1342	0.0205	0.1429	0.048	0.0026
8	rs80051733	49381856	0.75	1.88180501465779	0.89	1.20843312996982	0.141438747459138	1.77501834542079	0.0096	0.0069	0.0946	0.0096	0.0397	0.0104	0.0099	0.0263	0.0023	0.0297	0.0365	0.1427	0.003	0.033	0.1396	0.0104	0.013	0.0033	0.0022	0.0158	0.0106	0.1342	0.0205	0.1429	0.048	0.0026
8	rs117700809	49391221	0.75	1.88180501465779	0.89	1.20843312996982	0.134166482770299	1.61969517195244	0.0096	0.0069	0.095	0.0096	0.0398	0.0105	0.01	0.0262	0.0023	0.0297	0.0366	0.1429	0.003	0.0329	0.1397	0.0106	0.0129	0.0033	0.0021	0.0158	0.0105	0.1338	0.0204	0.1427	0.0479	0.0026
8	rs6991400	49412101	0.75	1.88180501465779	0.89	1.20843312996982	0.138401604108095	1.61430582138217	0.0096	0.007	0.0951	0.0096	0.0398	0.0105	0.01	0.0262	0.0023	0.0297	0.0366	0.1429	0.003	0.0329	0.1397	0.0106	0.0129	0.0033	0.0021	0.0158	0.0105	0.1338	0.0204	0.1427	0.0479	0.0026
8	rs17624216	49412646	0.75	1.88180501465779	0.89	1.20843312996982	0.132170252797856	1.57406064096103	0.0095	0.007	0.0951	0.0095	0.0398	0.0105	0.01	0.0262	0.0022	0.0297	0.0366	0.143	0.0029	0.0329	0.1398	0.0106	0.0129	0.0032	0.002	0.0158	0.0105	0.1339	0.0204	0.1428	0.0479	0.0026
8	rs113449165	49429599	0.75	1.88180501465779	0.89	1.20843312996982	0.135465949729516	1.50504799362707	0.0095	0.007	0.0952	0.0096	0.0397	0.0105	0.0101	0.0262	0.0022	0.0296	0.0368	0.1427	0.0029	0.0328	0.14	0.0106	0.0129	0.0032	0.002	0.0158	0.0105	0.1339	0.0204	0.1428	0.0477	0.0026
8	rs72639053	49432154	0.75	1.88180501465779	0.89	1.20843312996982	0.13432078607334	1.43465658008668	0.0095	0.007	0.0953	0.0096	0.0397	0.0105	0.0101	0.0261	0.0022	0.0295	0.0368	0.1427	0.0029	0.0328	0.1401	0.0107	0.0129	0.0032	0.002	0.0158	0.0105	0.1339	0.0204	0.1429	0.0477	0.0026
8	rs16937767	49457532	0.75	1.88180501465779	0.89	1.20843312996982	0.135962967429181	1.54363543376048	0.0094	0.007	0.0954	0.0096	0.0396	0.0106	0.0102	0.0262	0.0022	0.0294	0.0369	0.1423	0.0029	0.0327	0.1404	0.0107	0.013	0.0032	0.002	0.0158	0.0105	0.134	0.0204	0.143	0.0473	0.0026
8	rs71511929	49457858	0.75	1.88180501465779	0.89	1.20843312996982	0.135124884700158	1.52242774734101	0.0094	0.007	0.0954	0.0096	0.0396	0.0106	0.0102	0.0262	0.0022	0.0294	0.0369	0.1423	0.0029	0.0327	0.1404	0.0107	0.013	0.0032	0.002	0.0158	0.0105	0.134	0.0204	0.143	0.0473	0.0026
8	rs6990833	49469523	0.75	1.88180501465779	0.89	1.20843312996982	0.125992426223713	1.39924279871604	0.0094	0.007	0.0955	0.0096	0.0395	0.0106	0.0103	0.0262	0.0022	0.0293	0.037	0.1425	0.0029	0.0327	0.1405	0.0107	0.0129	0.0032	0.002	0.0157	0.0105	0.1339	0.0203	0.1428	0.0473	0.0027
8	rs72639071	49508984	0.76	1.75866654162818	0.89	1.20843312996982	0.101726234724566	1.26628142670761	0.0092	0.007	0.0971	0.0094	0.0392	0.0106	0.0103	0.0259	0.0022	0.0291	0.0369	0.1428	0.003	0.033	0.1405	0.0107	0.0128	0.0033	0.002	0.0153	0.0104	0.1332	0.02	0.1438	0.0468	0.0026
8	rs10957169	49525128	0.76	1.75866654162818	0.89	1.20843312996982	0.102221636930665	1.24909310815034	0.0092	0.0069	0.0979	0.0093	0.039	0.0106	0.0102	0.0258	0.0022	0.029	0.0369	0.1429	0.003	0.0331	0.1404	0.0107	0.0127	0.0033	0.0021	0.0152	0.0104	0.133	0.0198	0.1444	0.0464	0.0026
8	rs6471906	49529985	0.76	1.75866654162818	0.89	1.20843312996982	0.108527618232476	1.26110396629954	0.0092	0.0069	0.0983	0.0093	0.0388	0.0106	0.0103	0.0257	0.0022	0.029	0.037	0.143	0.003	0.0331	0.1403	0.0107	0.0127	0.0033	0.0021	0.0152	0.0104	0.1328	0.0197	0.1448	0.0461	0.0026
8	rs10108217	49532256	0.76	1.75866654162818	0.89	1.20843312996982	0.09713257727673	1.03333231100526	0.0092	0.007	0.0983	0.0093	0.0388	0.0106	0.0103	0.0258	0.0022	0.029	0.037	0.143	0.003	0.0331	0.1402	0.0107	0.0128	0.0033	0.0021	0.0151	0.0105	0.1328	0.0197	0.1447	0.046	0.0026
8	rs79475422	49537542	0.76	1.75866654162818	0.9	1.11848291839441	0.111534309197853	1.18141676747892	0.0091	0.007	0.0988	0.0094	0.0386	0.0107	0.0103	0.0262	0.0022	0.0288	0.0371	0.1432	0.0031	0.033	0.1403	0.0106	0.0128	0.0033	0.0021	0.015	0.0105	0.1327	0.0196	0.1448	0.0452	0.0026
8	rs16938259	49553733	0.76	1.75866654162818	0.9	1.11848291839441	0.154821290468315	1.21998405506176	0.0096	0.0073	0.1011	0.0096	0.0372	0.0108	0.0103	0.027	0.0021	0.0293	0.037	0.1441	0.0035	0.0327	0.1404	0.0104	0.0132	0.0035	0.0021	0.0144	0.0106	0.1323	0.0189	0.1446	0.0431	0.0023
8	rs75544648	49553866	0.76	1.75866654162818	0.9	1.11848291839441	0.155628907225249	1.21749460628171	0.0096	0.0073	0.1011	0.0096	0.0372	0.0108	0.0103	0.0269	0.0021	0.0293	0.0371	0.144	0.0035	0.0327	0.1404	0.0104	0.0132	0.0035	0.0021	0.0144	0.0106	0.1322	0.0189	0.1446	0.0431	0.0023
8	rs116934673	49558495	0.76	1.75866654162818	0.9	1.11848291839441	0.152879782097282	1.15752798744459	0.0096	0.0073	0.1012	0.0096	0.0372	0.0108	0.0103	0.027	0.0021	0.0293	0.037	0.1441	0.0035	0.0327	0.1404	0.0104	0.0132	0.0035	0.0021	0.0144	0.0106	0.1322	0.0188	0.1445	0.043	0.0022
8	rs6471950	49572341	0.76	1.75866654162818	0.9	1.11848291839441	0.166388726883707	1.25392841638701	0.0096	0.0073	0.1014	0.0096	0.0371	0.0109	0.0104	0.0272	0.0021	0.0291	0.037	0.1443	0.0035	0.0327	0.1403	0.0104	0.0133	0.0035	0.0022	0.0144	0.0107	0.1322	0.0187	0.1444	0.0427	0.0022
8	rs7003444	49581021	0.76	1.75866654162818	0.9	1.11848291839441	0.187857394544515	1.3724397986769	0.0096	0.0073	0.1016	0.0096	0.037	0.0109	0.0103	0.0272	0.0021	0.0291	0.037	0.1444	0.0035	0.0327	0.1403	0.0104	0.0133	0.0035	0.0022	0.0144	0.0107	0.1322	0.0187	0.1444	0.0426	0.0022
8	rs878995	49581767	0.76	1.75866654162818	0.91	1.03277310349222	0.191069112979028	1.40740234071779	0.0096	0.0073	0.1016	0.0096	0.037	0.0109	0.0103	0.0272	0.0021	0.0291	0.037	0.1444	0.0035	0.0327	0.1403	0.0104	0.0133	0.0035	0.0022	0.0144	0.0107	0.1322	0.0187	0.1444	0.0426	0.0022
8	rs117143950	49586541	0.76	1.75866654162818	0.91	1.03277310349222	0.183079767426147	1.30883946939876	0.0096	0.0073	0.1016	0.0096	0.037	0.0109	0.0103	0.0272	0.0021	0.0291	0.0369	0.1445	0.0035	0.0327	0.1403	0.0104	0.0133	0.0035	0.0022	0.0144	0.0107	0.1322	0.0187	0.1444	0.0425	0.0022
8	rs59278059	49589181	0.76	1.75866654162818	0.92	0.951254862179695	0.231150259701851	1.37345606434566	0.0098	0.0074	0.1019	0.0096	0.0369	0.0105	0.0106	0.0273	0.0019	0.0286	0.0369	0.1452	0.0036	0.0327	0.14	0.0102	0.0135	0.0035	0.0022	0.0144	0.0108	0.1334	0.0183	0.1449	0.0412	0.0021
8	rs6984609	49589585	0.76	1.75866654162818	0.92	0.951254862179695	0.242328669605773	1.24959316190065	0.0096	0.0074	0.1021	0.0095	0.0368	0.0104	0.0107	0.0273	0.0017	0.0284	0.0368	0.146	0.0035	0.0327	0.1401	0.0098	0.0135	0.0034	0.002	0.0144	0.011	0.1337	0.0182	0.1462	0.0402	0.0019
8	rs72640514	49593467	0.76	1.75866654162818	0.92	0.951254862179695	0.340328391129797	1.16410923640902	0.0098	0.0076	0.1023	0.0093	0.0367	0.0099	0.0107	0.0274	0.0013	0.0276	0.0365	0.1477	0.0031	0.0325	0.1419	0.0088	0.0131	0.0027	0.0017	0.0141	0.011	0.1346	0.018	0.1493	0.0379	0.0014
8	rs62508606	49621176	0.76	1.75866654162818	0.92	0.951254862179695	0.38127561045264	1.10284176890908	0.0097	0.0077	0.1025	0.0093	0.0366	0.0099	0.0107	0.0274	0.0012	0.0274	0.0364	0.1481	0.003	0.0326	0.1424	0.0085	0.013	0.0026	0.0016	0.0141	0.011	0.1346	0.0179	0.15	0.0374	0.0013
8	rs72640523	49625588	0.76	1.75866654162818	0.92	0.951254862179695	0.404795577243635	1.20738009589611	0.0096	0.0077	0.1025	0.0094	0.0365	0.0099	0.0107	0.0274	0.0011	0.0274	0.0364	0.1482	0.003	0.0326	0.1426	0.0085	0.013	0.0025	0.0016	0.0141	0.011	0.1346	0.0179	0.1501	0.0373	0.0013
8	rs11991779	49626240	0.76	1.75866654162818	0.92	0.951254862179695	0.41118720285473	1.25843316565852	0.0096	0.0077	0.1025	0.0094	0.0365	0.0099	0.0107	0.0274	0.0011	0.0274	0.0364	0.1482	0.003	0.0326	0.1426	0.0085	0.013	0.0025	0.0016	0.0141	0.011	0.1346	0.0179	0.1502	0.0373	0.0013
8	rs75182831	49627257	0.76	1.75866654162818	0.92	0.951254862179695	0.408441793534573	1.30833541760605	0.0096	0.0077	0.1025	0.0094	0.0365	0.0099	0.0107	0.0274	0.0012	0.0274	0.0364	0.1482	0.003	0.0326	0.1427	0.0085	0.013	0.0025	0.0016	0.0141	0.011	0.1346	0.0179	0.1502	0.0373	0.0013
8	rs111784263	49632503	0.76	1.75866654162818	0.92	0.951254862179695	0.399921808836874	1.33998584017821	0.0096	0.0077	0.1026	0.0094	0.0365	0.0099	0.0107	0.0274	0.0012	0.0273	0.0363	0.1483	0.003	0.0326	0.1428	0.0085	0.013	0.0025	0.0016	0.0141	0.0111	0.1345	0.0179	0.1502	0.0373	0.0013
8	rs77130517	49633617	0.76	1.75866654162818	0.92	0.951254862179695	0.401618592428029	1.34082934342371	0.0096	0.0077	0.1026	0.0094	0.0365	0.0099	0.0107	0.0274	0.0012	0.0273	0.0363	0.1483	0.003	0.0326	0.1428	0.0085	0.013	0.0025	0.0016	0.0141	0.0111	0.1345	0.0179	0.1502	0.0372	0.0013
8	rs966703	49643243	0.76	1.75866654162818	0.92	0.951254862179695	0.413080008236215	1.35230980822068	0.0096	0.0077	0.1025	0.0094	0.0365	0.0099	0.0107	0.0274	0.0012	0.0273	0.0364	0.1484	0.003	0.0325	0.143	0.0084	0.013	0.0025	0.0016	0.0141	0.0111	0.1344	0.0179	0.1502	0.0372	0.0013
8	rs78989171	49645477	0.76	1.75866654162818	0.92	0.951254862179695	0.414114278595016	1.3293653620753	0.0096	0.0077	0.1025	0.0094	0.0366	0.0099	0.0107	0.0274	0.0012	0.0273	0.0364	0.1485	0.003	0.0326	0.143	0.0084	0.013	0.0025	0.0016	0.0141	0.0111	0.1344	0.0179	0.1502	0.0372	0.0013
8	rs74948626	49646945	0.76	1.75866654162818	0.93	0.873875650440679	0.416013795259521	1.33509528209395	0.0096	0.0077	0.1024	0.0094	0.0366	0.0098	0.0107	0.0274	0.0012	0.0273	0.0365	0.1485	0.003	0.0326	0.1431	0.0084	0.013	0.0025	0.0016	0.0141	0.0111	0.1343	0.0178	0.1502	0.0372	0.0013
8	rs3750259	49647910	0.76	1.75866654162818	0.93	0.873875650440679	0.423015769333284	1.41659110108298	0.0096	0.0077	0.1024	0.0094	0.0366	0.0098	0.0107	0.0274	0.0012	0.0273	0.0365	0.1485	0.003	0.0326	0.1431	0.0084	0.013	0.0025	0.0016	0.0141	0.0111	0.1343	0.0178	0.1502	0.0373	0.0013
8	rs76639115	49663725	0.76	1.75866654162818	0.93	0.873875650440679	0.420984422000519	1.40842283032935	0.0095	0.0077	0.1024	0.0093	0.0365	0.0098	0.0106	0.0274	0.0012	0.0273	0.0365	0.1486	0.003	0.0327	0.1432	0.0085	0.0129	0.0024	0.0016	0.0141	0.0111	0.1344	0.0179	0.1502	0.0371	0.0013
8	rs75691275	49674223	0.76	1.75866654162818	0.93	0.873875650440679	0.442822851378178	1.49164770725919	0.0095	0.0077	0.1023	0.0094	0.0365	0.0098	0.0106	0.0275	0.0012	0.0273	0.0366	0.1487	0.003	0.0327	0.1433	0.0084	0.0129	0.0024	0.0015	0.0141	0.0111	0.1345	0.0179	0.1504	0.037	0.0012
8	rs7825418	49678923	0.76	1.75866654162818	0.93	0.873875650440679	0.444250526957	1.47329643502667	0.0095	0.0077	0.1023	0.0094	0.0365	0.0098	0.0106	0.0275	0.0012	0.0273	0.0366	0.1487	0.003	0.0327	0.1433	0.0084	0.0129	0.0024	0.0015	0.0141	0.0111	0.1345	0.0179	0.1504	0.0369	0.0012
8	rs74459906	49683824	0.76	1.75866654162818	0.93	0.873875650440679	0.446635014086019	1.51244343947306	0.0095	0.0077	0.1023	0.0094	0.0365	0.0098	0.0106	0.0275	0.0012	0.0272	0.0366	0.1487	0.003	0.0327	0.1433	0.0084	0.0129	0.0024	0.0015	0.0141	0.0111	0.1345	0.0179	0.1504	0.0369	0.0012
8	rs17712506	49691705	0.76	1.75866654162818	0.93	0.873875650440679	0.448248092611699	1.59346983110705	0.0095	0.0077	0.1023	0.0094	0.0365	0.0098	0.0106	0.0275	0.0012	0.0272	0.0366	0.1488	0.003	0.0326	0.1433	0.0084	0.0129	0.0024	0.0015	0.0141	0.0111	0.1345	0.0179	0.1504	0.0369	0.0012
8	rs11781991	49723442	0.76	1.75866654162818	0.93	0.873875650440679	0.476229062176977	1.71645940401469	0.0091	0.0077	0.1023	0.0093	0.0368	0.0099	0.0103	0.0274	0.001	0.027	0.037	0.1495	0.0029	0.0327	0.143	0.0085	0.0129	0.0023	0.0015	0.0139	0.0111	0.1352	0.018	0.1511	0.0361	0.001
8	rs4873290	49729020	0.76	1.75866654162818	0.93	0.873875650440679	0.489810181402218	1.71610857516156	0.0092	0.0076	0.102	0.0093	0.0369	0.0099	0.0103	0.0273	0.001	0.027	0.037	0.1497	0.0029	0.0326	0.143	0.0085	0.0129	0.0023	0.0015	0.0138	0.011	0.1353	0.018	0.1513	0.0359	0.001
8	rs77951066	49732135	0.76	1.75866654162818	0.93	0.873875650440679	0.476105886399492	1.63309344310659	0.0091	0.0076	0.1019	0.0093	0.0369	0.0099	0.0103	0.0273	0.001	0.0269	0.037	0.1499	0.0029	0.0326	0.143	0.0085	0.0129	0.0023	0.0015	0.0138	0.011	0.1353	0.018	0.1514	0.0358	0.001
8	rs75829248	49740122	0.76	1.75866654162818	0.93	0.873875650440679	0.485511262528396	1.59641906799379	0.0091	0.0076	0.1018	0.0093	0.0369	0.01	0.0103	0.0273	0.001	0.0269	0.037	0.1501	0.0029	0.0325	0.143	0.0086	0.013	0.0022	0.0015	0.0137	0.011	0.1353	0.018	0.1516	0.0356	0.001
8	rs118187093	49741537	0.76	1.75866654162818	0.93	0.873875650440679	0.484268623120138	1.59190881020869	0.0091	0.0076	0.1018	0.0093	0.0369	0.01	0.0103	0.0273	0.001	0.0269	0.037	0.1501	0.0029	0.0325	0.143	0.0086	0.013	0.0022	0.0015	0.0137	0.011	0.1353	0.018	0.1516	0.0356	0.001
8	rs56800165	49749707	0.76	1.75866654162818	0.93	0.873875650440679	0.489248414960898	1.55451564310177	0.0091	0.0076	0.1018	0.0094	0.0369	0.01	0.0103	0.0273	0.001	0.0269	0.0371	0.1503	0.0029	0.0325	0.143	0.0086	0.013	0.0022	0.0015	0.0137	0.011	0.1354	0.018	0.1516	0.0355	0.001
8	rs16939010	49788888	0.76	1.75866654162818	0.93	0.873875650440679	0.542812249655003	1.67828210004117	0.0089	0.0076	0.1015	0.0096	0.0368	0.01	0.0105	0.0273	0.001	0.0267	0.037	0.1516	0.0029	0.0325	0.1427	0.009	0.0131	0.0022	0.0016	0.0136	0.0108	0.1356	0.0179	0.1516	0.0344	0.001
8	rs16939027	49792425	0.76	1.75866654162818	0.93	0.873875650440679	0.552888881429352	1.76638357496737	0.0089	0.0076	0.1014	0.0097	0.0368	0.01	0.0105	0.0273	0.001	0.0267	0.037	0.1516	0.0029	0.0325	0.1426	0.0091	0.0131	0.0022	0.0016	0.0136	0.0107	0.1356	0.0179	0.1516	0.0343	0.0011
8	rs72640558	49793010	0.76	1.75866654162818	0.93	0.873875650440679	0.547609159229199	1.73102812735492	0.0089	0.0076	0.1014	0.0097	0.0368	0.01	0.0105	0.0273	0.001	0.0267	0.037	0.1517	0.0029	0.0325	0.1426	0.0091	0.0131	0.0022	0.0016	0.0136	0.0107	0.1356	0.0179	0.1516	0.0343	0.0011
8	rs76825908	49807428	0.76	1.75866654162818	0.93	0.873875650440679	0.543599414997437	1.76902622091721	0.0089	0.0076	0.1012	0.0098	0.0368	0.01	0.0105	0.0273	0.001	0.0266	0.037	0.1518	0.0029	0.0326	0.1422	0.0091	0.0132	0.0022	0.0016	0.0137	0.0108	0.1357	0.0179	0.1516	0.0342	0.0011
8	rs12155623	49812201	0.76	1.75866654162818	0.93	0.873875650440679	0.555935511065692	1.83067189656982	0.0089	0.0076	0.1012	0.0098	0.0368	0.01	0.0105	0.0272	0.001	0.0266	0.037	0.1519	0.0029	0.0326	0.1421	0.0091	0.0132	0.0023	0.0016	0.0137	0.0108	0.1357	0.0179	0.1516	0.0342	0.0012
8	rs11774894	49833277	0.76	1.75866654162818	0.93	0.873875650440679	0.46186203216195	1.81244687807	0.009	0.0076	0.1008	0.01	0.037	0.0105	0.0107	0.0272	0.001	0.0265	0.0372	0.1523	0.0029	0.0326	0.1413	0.0093	0.0136	0.0023	0.0016	0.0136	0.0108	0.1361	0.0181	0.1505	0.0338	0.0012
8	rs62510574	49838485	0.76	1.75866654162818	0.94	0.800578923638966	0.442466286244024	1.72558467088968	0.009	0.0077	0.1007	0.0101	0.0371	0.0107	0.0108	0.0272	0.001	0.0264	0.0373	0.1524	0.0029	0.0325	0.1408	0.0093	0.0138	0.0023	0.0016	0.0135	0.0108	0.1363	0.0183	0.15	0.0336	0.0013
8	rs2582778	49838908	0.76	1.75866654162818	0.94	0.800578923638966	0.465022642346721	1.83846527852416	0.009	0.0077	0.1006	0.0102	0.0371	0.0107	0.0108	0.0272	0.001	0.0264	0.0374	0.1524	0.0029	0.0325	0.1408	0.0093	0.0138	0.0023	0.0016	0.0135	0.0108	0.1362	0.0183	0.15	0.0337	0.0013
8	rs74575802	49840475	0.76	1.75866654162818	0.94	0.800578923638966	0.45100288242129	1.75247517089307	0.009	0.0077	0.1006	0.0102	0.0371	0.0107	0.0108	0.0272	0.001	0.0264	0.0374	0.1524	0.0029	0.0325	0.1407	0.0093	0.0138	0.0023	0.0016	0.0135	0.0109	0.1362	0.0183	0.1499	0.0337	0.0013
8	rs16939083	49842246	0.76	1.75866654162818	0.94	0.800578923638966	0.438790073124505	1.64581114193202	0.009	0.0077	0.1006	0.0102	0.0372	0.0107	0.0109	0.0272	0.001	0.0264	0.0374	0.1523	0.0029	0.0325	0.1407	0.0093	0.0138	0.0023	0.0016	0.0135	0.0109	0.1362	0.0183	0.1499	0.0336	0.0013
8	rs16939088	49843023	0.76	1.75866654162818	0.94	0.800578923638966	0.435129002061189	1.60353537652921	0.009	0.0077	0.1006	0.0102	0.0372	0.0107	0.0109	0.0272	0.001	0.0264	0.0374	0.1523	0.0029	0.0325	0.1407	0.0093	0.0139	0.0023	0.0016	0.0135	0.011	0.1361	0.0183	0.1499	0.0336	0.0013
8	rs12544708	49844989	0.76	1.75866654162818	0.94	0.800578923638966	0.430193044494734	1.57544579149051	0.009	0.0077	0.1006	0.0102	0.0372	0.0107	0.0109	0.0272	0.001	0.0264	0.0375	0.1523	0.0029	0.0325	0.1406	0.0093	0.0139	0.0023	0.0016	0.0134	0.011	0.1361	0.0183	0.1499	0.0336	0.0013
8	rs17714522	49846634	0.76	1.75866654162818	0.94	0.800578923638966	0.424644348583777	1.5084870221964	0.009	0.0077	0.1006	0.0102	0.0372	0.0107	0.0109	0.0271	0.001	0.0264	0.0375	0.1523	0.0029	0.0325	0.1406	0.0093	0.0139	0.0023	0.0016	0.0134	0.011	0.1361	0.0183	0.1498	0.0336	0.0013
8	rs79917478	49882086	0.76	1.75866654162818	0.94	0.800578923638966	0.344085191305524	1.6023200531938	0.0091	0.0077	0.1004	0.0103	0.0373	0.011	0.0113	0.0271	0.0011	0.0265	0.0374	0.1518	0.0029	0.0326	0.14	0.0095	0.0139	0.0023	0.0017	0.0135	0.011	0.136	0.0188	0.1491	0.0335	0.0014
8	rs117198000	49882398	0.76	1.75866654162818	0.95	0.731303845289611	0.319746938178483	1.62526124353682	0.0092	0.0077	0.1003	0.0104	0.0373	0.0112	0.0115	0.027	0.0011	0.0266	0.0373	0.1515	0.0029	0.0327	0.1397	0.0095	0.0139	0.0024	0.0017	0.0135	0.011	0.1359	0.0191	0.1487	0.0335	0.0015
8	rs16939201	49883256	0.76	1.75866654162818	0.95	0.731303845289611	0.290759763240526	1.69297746711618	0.0094	0.0078	0.0999	0.0107	0.0374	0.0118	0.012	0.027	0.0012	0.0267	0.0371	0.1508	0.003	0.033	0.1388	0.0099	0.014	0.0025	0.0017	0.0135	0.0111	0.136	0.0199	0.1472	0.0334	0.0016
8	rs75590923	49901366	0.76	1.75866654162818	0.95	0.731303845289611	0.232208345805933	1.48821481059147	0.0095	0.0084	0.0984	0.0103	0.0377	0.0123	0.0118	0.0273	0.0014	0.0264	0.0382	0.1511	0.0023	0.033	0.139	0.0098	0.0149	0.0026	0.0016	0.0138	0.0115	0.1345	0.0223	0.1446	0.0328	0.0019
8	rs1511362	49903851	0.76	1.75866654162818	0.95	0.731303845289611	0.235441385348218	1.50281329234056	0.0095	0.0084	0.0984	0.0103	0.0377	0.0123	0.0118	0.0273	0.0014	0.0264	0.0382	0.1511	0.0023	0.033	0.139	0.0098	0.0149	0.0026	0.0016	0.0138	0.0115	0.1345	0.0223	0.1446	0.0328	0.0019
8	rs140842288	49926250	0.76	1.75866654162818	0.95	0.731303845289611	0.232208345805933	1.45310097835659	0.0095	0.0084	0.0984	0.0103	0.0376	0.0123	0.0118	0.0273	0.0014	0.0263	0.0382	0.1511	0.0023	0.033	0.139	0.0098	0.0149	0.0026	0.0016	0.0137	0.0116	0.1345	0.0223	0.1446	0.0328	0.0019
8	rs113249110	49939689	0.76	1.75866654162818	0.95	0.731303845289611	0.22988409562584	1.4126761735805	0.0095	0.0084	0.0983	0.0103	0.0377	0.0124	0.0117	0.0273	0.0014	0.0263	0.0383	0.1511	0.0023	0.033	0.1391	0.0098	0.0149	0.0026	0.0016	0.0137	0.0116	0.1346	0.0222	0.1445	0.0328	0.0019
8	rs117203545	49940212	0.76	1.75866654162818	0.95	0.731303845289611	0.230981214723834	1.41097458429715	0.0095	0.0084	0.0983	0.0103	0.0377	0.0124	0.0117	0.0273	0.0014	0.0262	0.0383	0.1511	0.0023	0.033	0.1391	0.0098	0.0149	0.0026	0.0016	0.0137	0.0116	0.1346	0.0222	0.1445	0.0328	0.0019
8	rs79542431	49946351	0.76	1.75866654162818	0.95	0.731303845289611	0.235441385348218	1.36211487312123	0.0095	0.0084	0.0983	0.0103	0.0378	0.0124	0.0117	0.0273	0.0014	0.0263	0.0383	0.1512	0.0023	0.033	0.1391	0.0098	0.0149	0.0026	0.0016	0.0137	0.0116	0.1346	0.0219	0.1444	0.0328	0.002
8	rs77526294	49946568	0.76	1.75866654162818	0.95	0.731303845289611	0.235484090376874	1.35721086266642	0.0095	0.0084	0.0983	0.0103	0.0378	0.0124	0.0117	0.0273	0.0014	0.0263	0.0383	0.1512	0.0023	0.033	0.1391	0.0098	0.0149	0.0026	0.0016	0.0137	0.0116	0.1346	0.0219	0.1444	0.0328	0.002
8	rs76768398	49964665	0.76	1.75866654162818	0.95	0.731303845289611	0.236852913761187	1.33256686448576	0.0095	0.0084	0.0982	0.0104	0.0378	0.0124	0.0117	0.0273	0.0014	0.0263	0.0384	0.1512	0.0022	0.033	0.1391	0.0098	0.0149	0.0026	0.0016	0.0137	0.0116	0.1346	0.022	0.1442	0.0328	0.002
8	rs76463125	49966533	0.76	1.75866654162818	0.95	0.731303845289611	0.236981465885763	1.33610687492981	0.0095	0.0084	0.0982	0.0104	0.0378	0.0124	0.0117	0.0273	0.0014	0.0263	0.0384	0.1512	0.0022	0.033	0.1391	0.0098	0.0149	0.0026	0.0016	0.0137	0.0116	0.1346	0.022	0.1442	0.0328	0.002
8	rs11783904	49980697	0.76	1.75866654162818	0.95	0.731303845289611	0.240466942707285	1.36431417891759	0.0095	0.0084	0.0982	0.0104	0.0378	0.0124	0.0117	0.0273	0.0014	0.0263	0.0384	0.1512	0.0022	0.033	0.1391	0.0098	0.0149	0.0026	0.0016	0.0137	0.0116	0.1346	0.022	0.1442	0.0328	0.002
8	rs72641628	49987801	0.76	1.75866654162818	0.95	0.731303845289611	0.255716037446364	1.34589223210466	0.0096	0.0084	0.098	0.0105	0.038	0.0126	0.0117	0.0274	0.0015	0.0262	0.0384	0.1511	0.0022	0.033	0.1391	0.0099	0.015	0.0026	0.0016	0.0137	0.0116	0.1347	0.0219	0.1437	0.0327	0.0021
8	rs76895399	49991118	0.76	1.75866654162818	0.95	0.731303845289611	0.25661060943555	1.35788710243752	0.0096	0.0084	0.098	0.0105	0.038	0.0126	0.0117	0.0274	0.0015	0.0262	0.0384	0.1511	0.0022	0.033	0.1391	0.0099	0.015	0.0026	0.0016	0.0137	0.0116	0.1347	0.0219	0.1437	0.0327	0.0021
8	rs10104597	49994947	0.76	1.75866654162818	0.95	0.731303845289611	0.258584665509436	1.37464186534601	0.0096	0.0084	0.098	0.0105	0.038	0.0126	0.0117	0.0274	0.0015	0.0262	0.0384	0.1511	0.0022	0.033	0.1391	0.0099	0.015	0.0026	0.0016	0.0137	0.0116	0.1347	0.0219	0.1437	0.0327	0.0021
8	rs10435575	49996107	0.76	1.75866654162818	0.95	0.731303845289611	0.259214503083658	1.38108202730465	0.0096	0.0084	0.098	0.0105	0.038	0.0126	0.0117	0.0274	0.0015	0.0262	0.0384	0.1511	0.0022	0.033	0.1391	0.0099	0.015	0.0026	0.0016	0.0137	0.0116	0.1347	0.0219	0.1437	0.0327	0.0021
8	rs12675957	49997879	0.76	1.75866654162818	0.95	0.731303845289611	0.251622968017068	1.31085600631404	0.0096	0.0084	0.0981	0.0105	0.038	0.0126	0.0117	0.0274	0.0015	0.0262	0.0384	0.151	0.0022	0.033	0.1391	0.0098	0.015	0.0026	0.0016	0.0137	0.0116	0.1347	0.0219	0.1436	0.0327	0.0021
8	rs74337513	50010771	0.76	1.75866654162818	0.95	0.731303845289611	0.237281570775308	1.18372788404118	0.0098	0.0085	0.0976	0.0105	0.0384	0.0127	0.0118	0.0274	0.0015	0.0261	0.0385	0.1509	0.0022	0.033	0.1389	0.0099	0.015	0.0026	0.0016	0.0137	0.0117	0.1348	0.0219	0.1431	0.0328	0.0021
8	rs17644494	50019679	0.76	1.75866654162818	0.95	0.731303845289611	0.238613129482891	1.14454985898852	0.0098	0.0085	0.0976	0.0105	0.0384	0.0127	0.0118	0.0274	0.0015	0.0261	0.0385	0.1509	0.0022	0.033	0.1388	0.0099	0.015	0.0026	0.0016	0.0138	0.0117	0.1349	0.0219	0.1431	0.0328	0.0021
8	rs56394368	50035782	0.76	1.75866654162818	0.95	0.731303845289611	0.206165233194614	1.100234300357	0.0097	0.0084	0.0969	0.0105	0.0385	0.013	0.012	0.0275	0.0015	0.026	0.0385	0.1507	0.0022	0.033	0.1387	0.01	0.0152	0.0026	0.0016	0.0137	0.0118	0.1357	0.0218	0.1422	0.033	0.0022
8	rs117865941	50044418	0.76	1.75866654162818	0.95	0.731303845289611	0.182376616782008	1.02432225429936	0.0096	0.0084	0.0959	0.0106	0.0388	0.0139	0.0127	0.0276	0.0016	0.0256	0.0383	0.1501	0.0022	0.0329	0.1384	0.0105	0.0158	0.0026	0.0015	0.0135	0.012	0.1372	0.0216	0.1393	0.0337	0.0023
8	rs1588531	50054005	0.76	1.75866654162818	0.95	0.731303845289611	0.164711249670484	0.838834411738101	0.0096	0.0084	0.0953	0.0106	0.0391	0.0144	0.0131	0.0279	0.0016	0.0254	0.0384	0.1497	0.0022	0.033	0.1379	0.0108	0.0162	0.0025	0.0015	0.0135	0.0121	0.1379	0.0214	0.1375	0.0344	0.0024
8	rs17645042	50058775	0.76	1.75866654162818	0.95	0.731303845289611	0.182191836148005	0.885752163162854	0.0096	0.0084	0.0953	0.0106	0.0391	0.0144	0.0131	0.0279	0.0016	0.0254	0.0384	0.1497	0.0022	0.033	0.1379	0.0108	0.0162	0.0025	0.0015	0.0135	0.0122	0.138	0.0214	0.1374	0.0345	0.0024
8	rs341822	50058986	0.76	1.75866654162818	0.95	0.731303845289611	0.180680705687525	0.877948237159544	0.0096	0.0084	0.0953	0.0106	0.0391	0.0144	0.0131	0.0279	0.0016	0.0254	0.0384	0.1497	0.0022	0.033	0.1379	0.0108	0.0162	0.0025	0.0015	0.0135	0.0122	0.138	0.0214	0.1374	0.0345	0.0024
8	rs2662899	50062379	0.76	1.75866654162818	0.95	0.731303845289611	0.172373931299221	0.851676426757715	0.0095	0.0084	0.0952	0.0106	0.0391	0.0147	0.0132	0.028	0.0016	0.0254	0.0385	0.1495	0.0021	0.033	0.1376	0.0109	0.0163	0.0025	0.0015	0.0134	0.0123	0.1381	0.0215	0.1367	0.0345	0.0024
8	rs55666136	50063607	0.76	1.75866654162818	0.95	0.731303845289611	0.173269778923493	0.739878365398472	0.0094	0.0084	0.0947	0.0106	0.0391	0.0153	0.0133	0.0282	0.0017	0.0258	0.039	0.149	0.002	0.0336	0.1366	0.0115	0.0167	0.0026	0.0016	0.0133	0.0128	0.1377	0.0217	0.135	0.0349	0.0024
8	rs72641686	50072247	0.77	1.64042737944352	0.95	0.731303845289611	0.162801352189554	0.627624664572342	0.0092	0.008	0.0931	0.0107	0.0385	0.016	0.0137	0.0288	0.0017	0.0252	0.0395	0.1509	0.0018	0.0342	0.135	0.0124	0.0174	0.0025	0.0014	0.0133	0.0132	0.1386	0.0216	0.1327	0.0349	0.0023
8	rs12235096	50097308	0.77	1.64042737944352	0.95	0.731303845289611	0.185497067690653	0.623571219831331	0.0092	0.0079	0.0928	0.0108	0.0386	0.0161	0.0137	0.0289	0.0017	0.025	0.0397	0.1512	0.0018	0.0343	0.1347	0.0126	0.0176	0.0025	0.0014	0.0133	0.0133	0.1388	0.0216	0.1323	0.0349	0.0023
8	rs13253465	50106551	0.77	1.64042737944352	0.95	0.731303845289611	0.185049424132958	0.618801881233253	0.0091	0.0079	0.0928	0.0108	0.0386	0.0162	0.0137	0.0289	0.0017	0.025	0.0397	0.1512	0.0018	0.0343	0.1347	0.0126	0.0176	0.0025	0.0014	0.0133	0.0134	0.1388	0.0216	0.1323	0.0349	0.0023
8	rs4617168	50109079	0.77	1.64042737944352	0.95	0.731303845289611	0.183487566917132	0.615915575721562	0.0091	0.0079	0.0928	0.0108	0.0386	0.0162	0.0137	0.0289	0.0017	0.025	0.0397	0.1512	0.0018	0.0343	0.1346	0.0126	0.0176	0.0025	0.0014	0.0133	0.0134	0.1388	0.0216	0.1324	0.035	0.0023
8	rs12550543	50111144	0.77	1.64042737944352	0.96	0.665984986819169	0.193737471645783	0.608282322126562	0.0091	0.0079	0.0928	0.0108	0.0385	0.0162	0.0137	0.0289	0.0017	0.025	0.0397	0.1512	0.0018	0.0343	0.1346	0.0126	0.0177	0.0025	0.0014	0.0133	0.0134	0.1388	0.0216	0.1323	0.0349	0.0023
8	rs80054318	50129604	0.77	1.64042737944352	0.96	0.665984986819169	0.202300598973999	0.559018603811544	0.009	0.0079	0.0925	0.0108	0.0386	0.0163	0.0138	0.0291	0.0017	0.0247	0.0397	0.1513	0.0017	0.0343	0.1348	0.0126	0.0178	0.0024	0.0013	0.0134	0.0136	0.1389	0.0216	0.1319	0.0349	0.0023
8	rs12056361	50146327	0.77	1.64042737944352	0.96	0.665984986819169	0.198477376292205	0.558877694044763	0.0089	0.0078	0.0923	0.0108	0.0387	0.0163	0.0139	0.0292	0.0017	0.0246	0.0397	0.1513	0.0017	0.0342	0.1348	0.0127	0.0178	0.0024	0.0013	0.0134	0.0137	0.139	0.0216	0.1316	0.035	0.0023
8	rs76647088	50149956	0.77	1.64042737944352	0.96	0.665984986819169	0.199604423016933	0.563814696111984	0.0089	0.0078	0.0923	0.0107	0.0387	0.0163	0.014	0.0292	0.0017	0.0245	0.0397	0.1514	0.0017	0.0342	0.1349	0.0127	0.0178	0.0024	0.0013	0.0134	0.0137	0.139	0.0216	0.1315	0.035	0.0023
8	rs10957385	50167958	0.77	1.64042737944352	0.96	0.665984986819169	0.21163720718523	0.546371779702618	0.0089	0.0078	0.0923	0.0107	0.0386	0.0163	0.014	0.0292	0.0017	0.0243	0.0397	0.1515	0.0017	0.0342	0.135	0.0127	0.0178	0.0024	0.0013	0.0135	0.0137	0.139	0.0216	0.1313	0.035	0.0023
8	rs34004373	50168889	0.77	1.64042737944352	0.96	0.665984986819169	0.211395865754136	0.544550920829909	0.0089	0.0078	0.0923	0.0107	0.0386	0.0163	0.014	0.0292	0.0017	0.0243	0.0397	0.1515	0.0017	0.0342	0.135	0.0127	0.0178	0.0024	0.0013	0.0135	0.0137	0.139	0.0216	0.1313	0.035	0.0023
8	rs117068632	50169846	0.77	1.64042737944352	0.96	0.665984986819169	0.211315453063286	0.544270922024959	0.0089	0.0078	0.0923	0.0107	0.0386	0.0163	0.014	0.0292	0.0017	0.0243	0.0397	0.1515	0.0017	0.0342	0.135	0.0127	0.0178	0.0024	0.0013	0.0135	0.0137	0.139	0.0216	0.1313	0.035	0.0023
8	rs17664823	50195185	0.77	1.64042737944352	0.96	0.665984986819169	0.207515697090389	0.516177204974942	0.0089	0.0078	0.0924	0.0108	0.0386	0.0164	0.0141	0.0292	0.0017	0.0243	0.0397	0.1515	0.0017	0.0343	0.135	0.0127	0.0179	0.0024	0.0013	0.0135	0.0137	0.139	0.0216	0.1311	0.035	0.0023
8	rs4873346	50200345	0.77	1.64042737944352	0.96	0.665984986819169	0.201634417629839	0.518388813271995	0.0089	0.0078	0.0924	0.0108	0.0386	0.0164	0.0141	0.0292	0.0017	0.0244	0.0397	0.1514	0.0017	0.0343	0.135	0.0127	0.0179	0.0024	0.0013	0.0135	0.0137	0.1391	0.0216	0.1311	0.035	0.0023
8	rs117297586	50205976	0.77	1.64042737944352	0.96	0.665984986819169	0.21478875161851	0.563673491833853	0.0089	0.0078	0.0922	0.0109	0.0387	0.0165	0.0141	0.0292	0.0017	0.0245	0.0396	0.151	0.0016	0.0342	0.135	0.0127	0.018	0.0024	0.0012	0.0135	0.0137	0.1394	0.0217	0.131	0.035	0.0023
8	rs35561204	50225068	0.77	1.64042737944352	0.96	0.665984986819169	0.215682384039708	0.53672446352638	0.0088	0.0077	0.092	0.011	0.0388	0.0165	0.0142	0.0292	0.0017	0.0244	0.0395	0.151	0.0016	0.0341	0.1348	0.0128	0.0182	0.0024	0.0012	0.0137	0.0137	0.1394	0.0218	0.1308	0.035	0.0023
8	rs79129295	50225832	0.77	1.64042737944352	0.96	0.665984986819169	0.216333606835668	0.544410916978473	0.0088	0.0077	0.092	0.011	0.0388	0.0166	0.0142	0.0292	0.0017	0.0244	0.0394	0.151	0.0016	0.0341	0.1349	0.0128	0.0182	0.0024	0.0012	0.0137	0.0137	0.1394	0.0218	0.1308	0.035	0.0024
8	rs35949044	50227298	0.77	1.64042737944352	0.96	0.665984986819169	0.21653733987759	0.541892371134442	0.0088	0.0077	0.0919	0.011	0.0388	0.0166	0.0142	0.0292	0.0017	0.0245	0.0394	0.1511	0.0016	0.0341	0.135	0.0128	0.0182	0.0024	0.0012	0.0137	0.0137	0.1394	0.0218	0.1306	0.035	0.0024
8	rs16906822	50235530	0.77	1.64042737944352	0.96	0.665984986819169	0.216415087143386	0.489553860288026	0.0087	0.0077	0.0914	0.0113	0.0392	0.0166	0.0145	0.0291	0.002	0.0244	0.0392	0.1507	0.0015	0.0341	0.1346	0.013	0.0186	0.0022	0.0012	0.0139	0.014	0.1391	0.0221	0.1295	0.0356	0.0026
8	rs6987522	50244450	0.77	1.64042737944352	0.96	0.665984986819169	0.223528242689226	0.4736737695851	0.0087	0.0077	0.0913	0.0113	0.0392	0.0166	0.0146	0.0291	0.002	0.0244	0.0391	0.1507	0.0015	0.034	0.1345	0.013	0.0187	0.0022	0.0012	0.0139	0.014	0.139	0.0222	0.1292	0.0357	0.0026
8	rs2385339	50250537	0.77	1.64042737944352	0.96	0.665984986819169	0.225316215479154	0.48710199483711	0.0087	0.0077	0.0912	0.0113	0.0392	0.0167	0.0147	0.029	0.002	0.0244	0.0391	0.1507	0.0015	0.0339	0.1345	0.0131	0.0188	0.0022	0.0012	0.014	0.0141	0.1389	0.0223	0.129	0.0358	0.0026
8	rs12543181	50282063	0.78	1.52705211888891	0.96	0.665984986819169	0.276395079167466	0.433063402151992	0.0085	0.0075	0.0894	0.0118	0.0398	0.0175	0.0157	0.0294	0.0021	0.024	0.0399	0.1502	0.0014	0.0337	0.1338	0.0133	0.0185	0.0021	0.0012	0.0141	0.0144	0.1382	0.0228	0.1278	0.0367	0.0027
8	rs80021680	50289157	0.78	1.52705211888891	0.96	0.665984986819169	0.333856983226271	0.333613968190977	0.0079	0.0073	0.0889	0.0122	0.0403	0.0181	0.016	0.0292	0.0022	0.0232	0.0405	0.1492	0.0013	0.0335	0.1342	0.0139	0.0191	0.0021	0.0011	0.015	0.0147	0.1376	0.0231	0.125	0.0382	0.0029
8	rs7839023	50293544	0.78	1.52705211888891	0.96	0.665984986819169	0.344346873448301	0.381541645720922	0.0079	0.0073	0.0889	0.0122	0.04	0.0181	0.016	0.0292	0.0022	0.0232	0.0404	0.1491	0.0013	0.0335	0.1342	0.0139	0.0191	0.0021	0.0011	0.015	0.0148	0.1376	0.0231	0.1251	0.0383	0.0029
8	rs62503781	50296979	0.78	1.52705211888891	0.96	0.665984986819169	0.334991268863132	0.366076988562448	0.0079	0.0073	0.0889	0.0122	0.04	0.0181	0.016	0.0292	0.0022	0.0232	0.0404	0.1491	0.0013	0.0335	0.1342	0.0139	0.0191	0.0021	0.0011	0.015	0.0148	0.1376	0.0231	0.1251	0.0383	0.0029
8	rs17729453	50309961	0.78	1.52705211888891	0.96	0.665984986819169	0.313833044987184	0.348680468442254	0.0078	0.0073	0.0887	0.0123	0.04	0.0181	0.016	0.0289	0.0022	0.0234	0.0404	0.1494	0.0013	0.0336	0.1343	0.0139	0.019	0.0021	0.0011	0.015	0.0148	0.1373	0.023	0.1252	0.0384	0.0029
8	rs11774938	50325178	0.78	1.52705211888891	0.96	0.665984986819169	0.340224340688233	0.394092610574007	0.0078	0.0072	0.0885	0.0124	0.0399	0.0181	0.016	0.0287	0.0022	0.0235	0.0403	0.1497	0.0013	0.0337	0.1343	0.0139	0.019	0.0021	0.0012	0.0151	0.0149	0.1371	0.023	0.1252	0.0385	0.003
8	rs74866541	50326100	0.78	1.52705211888891	0.96	0.665984986819169	0.338769367607595	0.389468952418388	0.0078	0.0072	0.0885	0.0124	0.0399	0.0181	0.016	0.0287	0.0022	0.0235	0.0403	0.1497	0.0013	0.0337	0.1343	0.0139	0.019	0.0021	0.0012	0.0151	0.0149	0.1371	0.023	0.1252	0.0386	0.003
8	rs117517658	50327607	0.78	1.52705211888891	0.96	0.665984986819169	0.337939407428671	0.383327710641924	0.0078	0.0072	0.0885	0.0124	0.0399	0.0181	0.016	0.0287	0.0022	0.0235	0.0403	0.1497	0.0013	0.0337	0.1343	0.0139	0.019	0.0021	0.0012	0.0151	0.0149	0.1371	0.023	0.1252	0.0386	0.003
8	rs117725567	50371522	0.78	1.52705211888891	0.96	0.665984986819169	0.345604380636497	0.325544399730845	0.0076	0.0072	0.0882	0.0124	0.0401	0.0181	0.016	0.0287	0.0022	0.0236	0.0405	0.1494	0.0013	0.0337	0.1343	0.0139	0.019	0.0021	0.0011	0.0151	0.015	0.1374	0.023	0.1248	0.0389	0.003
8	rs17730832	50373627	0.78	1.52705211888891	0.96	0.665984986819169	0.341526157079247	0.323110535645805	0.0077	0.0071	0.0882	0.0124	0.0401	0.0181	0.0161	0.0288	0.0022	0.0236	0.0405	0.1494	0.0013	0.0337	0.1343	0.0139	0.019	0.0021	0.0011	0.0151	0.015	0.1374	0.0229	0.1249	0.0389	0.003
8	rs17669241	50380986	0.78	1.52705211888891	0.95	0.731303845289611	0.347284744460249	0.31971217204012	0.0077	0.0071	0.0882	0.0124	0.0402	0.0181	0.0161	0.0288	0.0022	0.0236	0.0406	0.1494	0.0013	0.0337	0.1343	0.0139	0.019	0.0021	0.0011	0.0151	0.015	0.1374	0.0227	0.1249	0.039	0.003
8	rs34653295	50388919	0.78	1.52705211888891	0.95	0.731303845289611	0.337887570016311	0.326031815698004	0.0076	0.0071	0.0881	0.0124	0.0403	0.018	0.0161	0.0287	0.0022	0.0236	0.0407	0.1493	0.0013	0.0337	0.1342	0.0139	0.019	0.0021	0.0011	0.0152	0.015	0.1374	0.0227	0.1248	0.039	0.003
8	rs74970323	50394146	0.78	1.52705211888891	0.95	0.731303845289611	0.377205409055317	0.321288667102202	0.0075	0.0071	0.0879	0.0125	0.0406	0.018	0.0162	0.0285	0.0022	0.0236	0.041	0.149	0.0012	0.0337	0.1342	0.0141	0.0193	0.002	0.0011	0.0152	0.015	0.1375	0.0227	0.1243	0.0389	0.0031
8	rs62501260	50402730	0.79	1.41850260412024	0.94	0.800578923638966	0.39356304525067	0.321410030597758	0.0074	0.0071	0.0878	0.0126	0.0406	0.0179	0.0163	0.0284	0.0022	0.0236	0.0411	0.1489	0.0012	0.0337	0.1341	0.0142	0.0193	0.002	0.0011	0.0153	0.0151	0.1375	0.0227	0.1243	0.0389	0.0031
8	rs10957504	50403237	0.79	1.41850260412024	0.94	0.800578923638966	0.403375727533423	0.336193615399693	0.0074	0.0071	0.0878	0.0126	0.0406	0.0179	0.0163	0.0284	0.0022	0.0236	0.0411	0.1489	0.0012	0.0337	0.1341	0.0142	0.0194	0.002	0.0011	0.0153	0.0151	0.1375	0.0227	0.1243	0.0389	0.0031
8	rs117208282	50427312	0.79	1.41850260412024	0.94	0.800578923638966	0.517203316346542	0.368094852122376	0.0075	0.0071	0.0878	0.0126	0.0407	0.0179	0.0165	0.0283	0.0022	0.0232	0.0415	0.1494	0.0013	0.0335	0.1337	0.0143	0.0198	0.002	0.001	0.0153	0.015	0.1369	0.0229	0.124	0.0391	0.0032
8	rs117217286	50430387	0.79	1.41850260412024	0.94	0.800578923638966	0.517267405876253	0.368221072650091	0.0075	0.0071	0.0878	0.0126	0.0407	0.0179	0.0165	0.0283	0.0022	0.0232	0.0415	0.1494	0.0013	0.0335	0.1337	0.0143	0.0198	0.002	0.001	0.0153	0.015	0.1369	0.0229	0.124	0.0391	0.0032
8	rs118034770	50434928	0.79	1.41850260412024	0.94	0.800578923638966	0.515282392764752	0.366959417921597	0.0075	0.0071	0.0878	0.0126	0.0407	0.0179	0.0165	0.0283	0.0022	0.0232	0.0415	0.1494	0.0013	0.0335	0.1337	0.0143	0.0198	0.002	0.001	0.0153	0.015	0.1369	0.0229	0.124	0.0391	0.0032
8	rs2926090	50460116	0.79	1.41850260412024	0.95	0.731303845289611	0.534123949009071	0.377467982045048	0.0075	0.0071	0.0878	0.0126	0.0407	0.0179	0.0165	0.0283	0.0022	0.0231	0.0415	0.1495	0.0013	0.0335	0.1337	0.0143	0.0198	0.0019	0.001	0.0153	0.015	0.1368	0.0229	0.124	0.0392	0.0032
8	rs117409705	50468442	0.79	1.41850260412024	0.95	0.731303845289611	0.535100513138099	0.377086704297892	0.0075	0.0071	0.0878	0.0126	0.0407	0.0179	0.0165	0.0283	0.0022	0.0231	0.0415	0.1495	0.0013	0.0335	0.1337	0.0143	0.0198	0.0019	0.001	0.0153	0.015	0.1368	0.0229	0.124	0.0392	0.0032
8	rs2956810	50489782	0.79	1.41850260412024	0.95	0.731303845289611	0.539407426707169	0.387674954771589	0.0075	0.0071	0.0878	0.0126	0.0407	0.0179	0.0165	0.0283	0.0022	0.0231	0.0415	0.1495	0.0013	0.0334	0.1337	0.0143	0.0199	0.0019	0.001	0.0153	0.015	0.1369	0.0229	0.1239	0.0391	0.0032
8	rs117393584	50505976	0.79	1.41850260412024	0.95	0.731303845289611	0.335507514908354	0.399118543178129	0.0069	0.0068	0.0868	0.0128	0.0408	0.0181	0.0169	0.0281	0.0014	0.0227	0.0416	0.1495	0.0014	0.0327	0.1334	0.0147	0.021	0.0017	8e-04	0.0153	0.0152	0.1385	0.0231	0.1248	0.0389	0.0025
8	rs4406406	50513299	0.79	1.41850260412024	0.95	0.731303845289611	0.323637258713304	0.400410066384862	0.0069	0.0068	0.0867	0.0128	0.0408	0.0181	0.0169	0.0281	0.0014	0.0227	0.0416	0.1495	0.0014	0.0327	0.1334	0.0147	0.0211	0.0017	8e-04	0.0153	0.0153	0.1387	0.0231	0.1249	0.0388	0.0024
8	Affx-32273647	50542080	0.79	1.41850260412024	0.95	0.731303845289611	0.348284453325609	0.486965872930003	0.0067	0.0067	0.0864	0.0129	0.0408	0.0181	0.017	0.0281	0.0011	0.0225	0.0416	0.1498	0.0014	0.0324	0.1335	0.0149	0.0213	0.0017	7e-04	0.0154	0.0153	0.1392	0.0233	0.1251	0.0387	0.0022
8	rs991780	50542081	0.79	1.41850260412024	0.95	0.731303845289611	0.352668995524971	0.486693658481784	0.0067	0.0067	0.0864	0.0129	0.0407	0.0181	0.017	0.0281	0.0011	0.0226	0.0416	0.1499	0.0014	0.0324	0.1335	0.0149	0.0213	0.0016	7e-04	0.0154	0.0153	0.1392	0.0233	0.1252	0.0387	0.0022
8	rs1496301	50542474	0.79	1.41850260412024	0.95	0.731303845289611	0.355004798200925	0.487238126529828	0.0067	0.0067	0.0864	0.0128	0.0407	0.0181	0.0169	0.0281	0.0011	0.0226	0.0417	0.15	0.0014	0.0324	0.1335	0.0148	0.0213	0.0016	7e-04	0.0154	0.0153	0.1393	0.0233	0.1252	0.0387	0.0022
8	rs13254152	50542665	0.79	1.41850260412024	0.95	0.731303845289611	0.356708548159295	0.487238126529828	0.0067	0.0067	0.0865	0.0128	0.0407	0.0181	0.0169	0.0281	0.0011	0.0226	0.0417	0.15	0.0014	0.0324	0.1335	0.0148	0.0212	0.0015	7e-04	0.0154	0.0153	0.1393	0.0233	0.1252	0.0387	0.0022
8	rs72647626	50546113	0.79	1.41850260412024	0.95	0.731303845289611	0.33690344395615	0.486557565945257	0.0067	0.0067	0.0864	0.0128	0.0407	0.0181	0.0169	0.0281	0.0011	0.0226	0.0417	0.1501	0.0014	0.0324	0.1335	0.0148	0.0212	0.0015	7e-04	0.0154	0.0153	0.1393	0.0234	0.1251	0.0388	0.0021
8	rs34875903	50595769	0.79	1.41850260412024	0.95	0.731303845289611	0.230727775960632	0.423982003585554	0.0067	0.0067	0.0863	0.0129	0.0408	0.018	0.0169	0.0281	0.0011	0.0226	0.0417	0.1501	0.0014	0.0324	0.1336	0.0148	0.0213	0.0016	7e-04	0.0154	0.0153	0.1394	0.0234	0.1252	0.0388	0.0018
8	rs1390596	50606521	0.79	1.41850260412024	0.95	0.731303845289611	0.230052694385425	0.423457137301792	0.0067	0.0067	0.0863	0.0129	0.0408	0.018	0.0169	0.0281	0.0011	0.0226	0.0417	0.1501	0.0014	0.0324	0.1336	0.0148	0.0213	0.0016	7e-04	0.0154	0.0153	0.1394	0.0234	0.1252	0.0388	0.0018
8	rs7840206	50608329	0.79	1.41850260412024	0.96	0.665984986819169	0.198865603318457	0.472727988415191	0.0067	0.0067	0.0863	0.0129	0.0408	0.018	0.0169	0.0281	0.0011	0.0226	0.0417	0.1501	0.0014	0.0324	0.1336	0.0148	0.0213	0.0016	7e-04	0.0154	0.0153	0.1394	0.0234	0.1252	0.0388	0.0016
8	rs76833050	50611585	0.79	1.41850260412024	0.96	0.665984986819169	0.187669441108911	0.39023851175149	0.0066	0.0067	0.0862	0.0129	0.0408	0.018	0.0169	0.0281	0.0011	0.0227	0.0417	0.15	0.0014	0.0324	0.1335	0.0148	0.0213	0.0016	7e-04	0.0155	0.0153	0.1395	0.0235	0.1252	0.0387	0.0016
8	rs75039699	50622863	0.79	1.41850260412024	0.95	0.731303845289611	0.176698598661431	0.392421213974657	0.0066	0.0067	0.0862	0.0129	0.0408	0.018	0.0169	0.0281	0.0011	0.0227	0.0417	0.15	0.0013	0.0325	0.1335	0.0149	0.0212	0.0016	7e-04	0.0155	0.0153	0.1396	0.0235	0.125	0.0387	0.0015
8	rs113356924	50625622	0.79	1.41850260412024	0.95	0.731303845289611	0.164223856727784	0.414300545224982	0.0066	0.0066	0.086	0.0129	0.0409	0.0179	0.0169	0.0282	0.0011	0.0228	0.0418	0.15	0.0013	0.0326	0.1336	0.0149	0.0211	0.0016	7e-04	0.0155	0.0152	0.1399	0.0235	0.1246	0.0387	0.0015
8	rs7829956	50628068	0.8	1.31473769560416	0.95	0.731303845289611	0.16062967189133	0.435308758729228	0.0066	0.0066	0.0859	0.013	0.0409	0.0179	0.0169	0.0283	0.0011	0.0229	0.0418	0.1499	0.0013	0.0327	0.1337	0.015	0.0211	0.0016	7e-04	0.0155	0.0152	0.14	0.0236	0.1245	0.0387	0.0014
8	rs116936663	50654200	0.8	1.31473769560416	0.95	0.731303845289611	0.132782556671036	0.40532828509247	0.0065	0.0065	0.0854	0.0131	0.0412	0.0177	0.0168	0.0289	0.001	0.0233	0.0419	0.1498	0.0012	0.033	0.134	0.0152	0.0209	0.0016	7e-04	0.0154	0.0151	0.1405	0.0238	0.1235	0.0386	0.0012
8	rs76800432	50662572	0.8	1.31473769560416	0.95	0.731303845289611	0.123424648960382	0.356785456462011	0.0064	0.0065	0.0852	0.0131	0.0413	0.0176	0.0168	0.0291	0.001	0.0235	0.042	0.1497	0.0011	0.0331	0.1341	0.0153	0.0208	0.0016	7e-04	0.0153	0.015	0.1407	0.0238	0.123	0.0386	0.0011
8	rs62503595	50663659	0.8	1.31473769560416	0.95	0.731303845289611	0.11967635723855	0.358412827821463	0.0064	0.0065	0.0852	0.0131	0.0413	0.0176	0.0168	0.0291	0.001	0.0235	0.042	0.1497	0.0011	0.0331	0.1341	0.0153	0.0207	0.0016	7e-04	0.0153	0.015	0.1407	0.0239	0.123	0.0386	0.0011
8	rs34208684	50670303	0.8	1.31473769560416	0.95	0.731303845289611	0.116026726648564	0.325544399730845	0.0064	0.0065	0.0851	0.0131	0.0413	0.0176	0.0167	0.0291	0.001	0.0235	0.042	0.1496	0.0011	0.0331	0.1342	0.0153	0.0207	0.0016	7e-04	0.0153	0.015	0.1408	0.024	0.1229	0.0386	0.0011
8	rs79851372	50694350	0.8	1.31473769560416	0.95	0.731303845289611	0.117529503921719	0.338779027816849	0.0064	0.0065	0.085	0.0131	0.0413	0.0176	0.0167	0.0292	0.001	0.0236	0.042	0.1496	0.0011	0.0331	0.1342	0.0154	0.0206	0.0016	7e-04	0.0153	0.015	0.1408	0.024	0.1228	0.0386	0.0011
8	rs4389954	50697565	0.8	1.31473769560416	0.95	0.731303845289611	0.119245083524578	0.353038067993508	0.0064	0.0065	0.085	0.0131	0.0414	0.0176	0.0167	0.0292	0.001	0.0236	0.0421	0.1496	0.0011	0.0331	0.1342	0.0154	0.0206	0.0016	7e-04	0.0153	0.015	0.1408	0.024	0.1227	0.0386	0.0011
8	rs117809155	50707839	0.8	1.31473769560416	0.95	0.731303845289611	0.12071529958346	0.350421645068265	0.0063	0.0065	0.0849	0.0132	0.0414	0.0176	0.0168	0.0294	0.001	0.0236	0.0422	0.1495	0.001	0.0332	0.1343	0.0155	0.0206	0.0016	7e-04	0.0153	0.0149	0.141	0.0242	0.1221	0.0386	9e-04
8	rs13265192	50711285	0.8	1.31473769560416	0.95	0.731303845289611	0.122284005899151	0.353038067993508	0.0064	0.0065	0.0849	0.0133	0.0414	0.0176	0.0169	0.0295	0.001	0.0236	0.0422	0.1494	0.001	0.0332	0.1343	0.0155	0.0206	0.0016	7e-04	0.0153	0.0149	0.1411	0.0242	0.1221	0.0386	9e-04
8	rs10957633	50729405	0.8	1.31473769560416	0.95	0.731303845289611	0.137022763762002	0.377213784879431	0.0063	0.0065	0.0848	0.0133	0.0414	0.0176	0.0169	0.0296	0.001	0.0236	0.0423	0.1494	0.001	0.0332	0.1343	0.0156	0.0206	0.0016	7e-04	0.0153	0.0149	0.1411	0.0242	0.122	0.0386	9e-04
8	rs17674144	50730371	0.8	1.31473769560416	0.95	0.731303845289611	0.135652203145979	0.370874522362595	0.0063	0.0065	0.0848	0.0133	0.0414	0.0176	0.0169	0.0296	0.001	0.0236	0.0423	0.1494	0.001	0.0332	0.1343	0.0156	0.0206	0.0016	7e-04	0.0153	0.0149	0.1411	0.0242	0.1219	0.0386	9e-04
8	rs72636690	50740815	0.8	1.31473769560416	0.95	0.731303845289611	0.150886551024778	0.389212526305506	0.0063	0.0065	0.0849	0.0133	0.0414	0.0176	0.0168	0.0297	0.001	0.0237	0.0425	0.1494	0.001	0.0332	0.1342	0.0155	0.0206	0.0017	7e-04	0.0153	0.0149	0.1413	0.0242	0.1216	0.0387	9e-04
8	rs74890633	50744883	0.8	1.31473769560416	0.95	0.731303845289611	0.155359426203197	0.399764161304898	0.0063	0.0065	0.0848	0.0133	0.0414	0.0176	0.0169	0.0297	0.001	0.0237	0.0425	0.1494	0.001	0.0332	0.1342	0.0155	0.0206	0.0017	7e-04	0.0153	0.0148	0.1413	0.0242	0.1215	0.0387	9e-04
8	rs62501102	50745588	0.8	1.31473769560416	0.95	0.731303845289611	0.158509158194115	0.423194769970787	0.0063	0.0065	0.0848	0.0133	0.0414	0.0176	0.0169	0.0297	0.001	0.0237	0.0425	0.1493	0.001	0.0332	0.1342	0.0155	0.0206	0.0017	7e-04	0.0153	0.0148	0.1414	0.0242	0.1216	0.0387	9e-04
8	rs2891810	50760823	0.8	1.31473769560416	0.95	0.731303845289611	0.169242000697189	0.491326616287554	0.0063	0.0065	0.0846	0.0133	0.0416	0.0176	0.0169	0.0299	0.0011	0.0237	0.0425	0.1492	0.001	0.0329	0.134	0.0155	0.0206	0.0017	7e-04	0.0153	0.0148	0.1417	0.0243	0.1214	0.0387	9e-04
8	rs117958407	50766599	0.8	1.31473769560416	0.95	0.731303845289611	0.169312809911796	0.49023549490149	0.0063	0.0065	0.0846	0.0133	0.0416	0.0176	0.0169	0.0299	0.0011	0.0237	0.0425	0.1492	0.001	0.0329	0.134	0.0155	0.0206	0.0017	7e-04	0.0153	0.0148	0.1417	0.0243	0.1214	0.0387	9e-04
8	rs75745755	50776092	0.8	1.31473769560416	0.95	0.731303845289611	0.169242000697189	0.488191322183654	0.0063	0.0065	0.0846	0.0133	0.0416	0.0176	0.0169	0.0299	0.0011	0.0237	0.0425	0.1492	0.001	0.0329	0.134	0.0155	0.0206	0.0017	7e-04	0.0153	0.0148	0.1417	0.0243	0.1214	0.0387	9e-04
8	rs76895712	50777159	0.8	1.31473769560416	0.95	0.731303845289611	0.169242000697189	0.488055122055751	0.0063	0.0065	0.0846	0.0133	0.0416	0.0176	0.0169	0.0299	0.0011	0.0237	0.0425	0.1492	0.001	0.0329	0.134	0.0155	0.0206	0.0017	7e-04	0.0153	0.0148	0.1417	0.0243	0.1214	0.0387	9e-04
8	rs76349457	50778390	0.8	1.31473769560416	0.95	0.731303845289611	0.169206602560607	0.487510419262936	0.0063	0.0065	0.0846	0.0133	0.0416	0.0176	0.0169	0.0299	0.0011	0.0237	0.0425	0.1492	0.001	0.0329	0.134	0.0155	0.0206	0.0017	7e-04	0.0153	0.0148	0.1417	0.0243	0.1214	0.0387	9e-04
8	rs425849	50799697	0.8	1.31473769560416	0.94	0.800578923638966	0.208711419650514	0.396796699474093	0.0063	0.0065	0.0825	0.0133	0.042	0.0178	0.0172	0.03	0.0012	0.0244	0.0429	0.1491	0.0017	0.0331	0.1344	0.0158	0.0206	0.0017	8e-04	0.0151	0.0148	0.1418	0.0245	0.1201	0.0384	9e-04
8	rs10216383	50802278	0.8	1.31473769560416	0.94	0.800578923638966	0.209470716196964	0.401961407193244	0.0063	0.0065	0.0824	0.0133	0.042	0.0178	0.0172	0.03	0.0012	0.0244	0.0429	0.1491	0.0017	0.0331	0.1344	0.0157	0.0206	0.0017	8e-04	0.015	0.0148	0.1418	0.0245	0.1201	0.0384	9e-04
8	rs76271474	50815368	0.8	1.31473769560416	0.94	0.800578923638966	0.200149812826243	0.387034799202471	0.0063	0.0065	0.0824	0.0133	0.0421	0.0178	0.0172	0.0299	0.0013	0.0244	0.0429	0.1494	0.0017	0.0332	0.1345	0.0158	0.0205	0.0017	8e-04	0.0151	0.0148	0.1414	0.0247	0.1196	0.0382	9e-04
8	rs2449962	50815390	0.8	1.31473769560416	0.95	0.731303845289611	0.200149812826243	0.387034799202471	0.0063	0.0065	0.0824	0.0133	0.0421	0.0178	0.0172	0.0299	0.0013	0.0244	0.0429	0.1494	0.0017	0.0332	0.1345	0.0158	0.0205	0.0017	8e-04	0.0151	0.0148	0.1414	0.0247	0.1196	0.0382	9e-04
8	rs62503974	50826149	0.8	1.31473769560416	0.95	0.731303845289611	0.186843728008908	0.367337785812469	0.0063	0.0065	0.0825	0.0134	0.042	0.0178	0.0172	0.0299	0.0013	0.0244	0.0429	0.1493	0.0017	0.0332	0.1347	0.0158	0.0204	0.0017	8e-04	0.015	0.0148	0.1413	0.0248	0.1195	0.0381	9e-04
8	rs77212411	50842049	0.8	1.31473769560416	0.95	0.731303845289611	0.188610287406298	0.352040677913651	0.0063	0.0065	0.0826	0.0134	0.0421	0.0178	0.0173	0.0299	0.0013	0.0245	0.0429	0.1492	0.0018	0.0331	0.1349	0.0158	0.0204	0.0017	9e-04	0.015	0.0148	0.1413	0.0248	0.1193	0.0381	9e-04
8	rs380279	50843927	0.8	1.31473769560416	0.94	0.800578923638966	0.188987381299246	0.35428594056616	0.0063	0.0065	0.0826	0.0134	0.0421	0.0178	0.0173	0.0299	0.0013	0.0245	0.0429	0.1492	0.0018	0.0331	0.135	0.0158	0.0204	0.0017	9e-04	0.015	0.0148	0.1413	0.0248	0.1193	0.0381	9e-04
8	rs77701154	50847168	0.8	1.31473769560416	0.94	0.800578923638966	0.188384238257121	0.350795078060429	0.0063	0.0065	0.0826	0.0134	0.0421	0.0178	0.0173	0.0299	0.0013	0.0245	0.0429	0.1492	0.0018	0.0331	0.135	0.0158	0.0204	0.0017	9e-04	0.015	0.0148	0.1413	0.0248	0.1193	0.0381	9e-04
8	rs1486247	50878647	0.81	1.21571301420429	0.94	0.800578923638966	0.209830925788348	0.430425794142742	0.0063	0.0062	0.083	0.0135	0.0421	0.0176	0.0173	0.0299	0.0013	0.0248	0.0432	0.1486	0.0018	0.0325	0.136	0.0159	0.0205	0.0017	9e-04	0.0151	0.0148	0.1411	0.025	0.1188	0.0379	0.001
8	rs62501377	50891811	0.81	1.21571301420429	0.94	0.800578923638966	0.20875134385273	0.430821159735857	0.0063	0.0062	0.083	0.0135	0.0421	0.0176	0.0173	0.0299	0.0013	0.0248	0.0432	0.1486	0.0018	0.0325	0.136	0.0159	0.0205	0.0017	9e-04	0.0151	0.0148	0.1411	0.025	0.1188	0.0379	0.001
8	rs10957737	50912615	0.81	1.21571301420429	0.94	0.800578923638966	0.219935019649496	0.428055649671437	0.0062	0.0061	0.0835	0.0137	0.0421	0.0176	0.0175	0.0299	0.0013	0.0249	0.0433	0.148	0.0018	0.0325	0.1363	0.0158	0.0208	0.0018	0.001	0.015	0.0148	0.1406	0.0252	0.1184	0.0376	0.001
8	rs117743503	50912974	0.81	1.21571301420429	0.94	0.800578923638966	0.214383243724058	0.418218156934874	0.0062	0.0061	0.0835	0.0137	0.0421	0.0176	0.0175	0.0299	0.0014	0.0249	0.0433	0.148	0.0018	0.0325	0.1363	0.0158	0.0208	0.0018	0.001	0.015	0.0148	0.1405	0.0252	0.1183	0.0376	0.001
8	rs10957739	50920213	0.81	1.21571301420429	0.94	0.800578923638966	0.222906400356468	0.434515925151015	0.0062	0.0062	0.0835	0.0137	0.0421	0.0176	0.0175	0.0298	0.0014	0.0249	0.0433	0.1479	0.0018	0.0325	0.1365	0.0159	0.0208	0.0018	0.001	0.0151	0.0149	0.1404	0.0252	0.1182	0.0375	0.001
8	rs117464097	50921511	0.81	1.21571301420429	0.94	0.800578923638966	0.220346378638669	0.426477510138837	0.0062	0.0062	0.0835	0.0137	0.0421	0.0176	0.0175	0.0298	0.0014	0.0249	0.0433	0.1479	0.0018	0.0325	0.1365	0.0159	0.0208	0.0018	0.001	0.0151	0.0149	0.1403	0.0252	0.1182	0.0375	0.001
8	rs77493490	50931571	0.81	1.21571301420429	0.94	0.800578923638966	0.201164922301717	0.383327710641924	0.0062	0.0062	0.0835	0.0137	0.0421	0.0176	0.0175	0.0298	0.0014	0.0249	0.0433	0.1477	0.0019	0.0325	0.1365	0.016	0.0208	0.0018	0.001	0.0151	0.015	0.1403	0.0252	0.118	0.0375	0.0011
8	rs76223694	50933977	0.81	1.21571301420429	0.94	0.800578923638966	0.197624795253939	0.373406602093806	0.0062	0.0062	0.0835	0.0137	0.0421	0.0176	0.0175	0.0298	0.0013	0.025	0.0434	0.1477	0.0018	0.0325	0.1365	0.016	0.0208	0.0018	0.001	0.0151	0.015	0.1402	0.0252	0.118	0.0375	0.0011
8	rs78752279	50940763	0.81	1.21571301420429	0.94	0.800578923638966	0.210993974569878	0.451913144428778	0.0062	0.0062	0.0834	0.0136	0.0422	0.0174	0.0175	0.0298	0.0014	0.0251	0.0433	0.1473	0.0019	0.0328	0.137	0.016	0.0208	0.0019	0.0011	0.0152	0.0151	0.1402	0.0255	0.1176	0.0372	0.0012
8	rs17758599	50946702	0.81	1.21571301420429	0.94	0.800578923638966	0.223320854476989	0.489962811840807	0.0061	0.0062	0.0832	0.0135	0.0422	0.0172	0.0174	0.0298	0.0014	0.0253	0.043	0.1467	0.0019	0.0331	0.1379	0.016	0.0208	0.0021	0.0011	0.0153	0.0152	0.1403	0.026	0.117	0.0365	0.0014
8	rs77045309	50949131	0.81	1.21571301420429	0.94	0.800578923638966	0.224151051878715	0.496517914005669	0.0061	0.0062	0.0832	0.0136	0.0422	0.0172	0.0174	0.0298	0.0014	0.0253	0.043	0.1467	0.0019	0.0331	0.1379	0.0161	0.0208	0.0022	0.0011	0.0153	0.0153	0.1403	0.026	0.117	0.0364	0.0014
8	rs62515376	50951742	0.81	1.21571301420429	0.95	0.731303845289611	0.224525201431714	0.487510419262936	0.0061	0.0063	0.0832	0.0137	0.0423	0.0172	0.0174	0.0298	0.0015	0.0253	0.0429	0.1465	0.0019	0.033	0.138	0.0161	0.0208	0.0022	0.0011	0.0153	0.0153	0.1403	0.026	0.1169	0.0363	0.0014
8	rs17686196	50958890	0.81	1.21571301420429	0.95	0.731303845289611	0.235099899400541	0.481800514305484	0.0061	0.0063	0.0832	0.0137	0.0423	0.0172	0.0174	0.0299	0.0015	0.0253	0.043	0.1465	0.0019	0.033	0.138	0.0161	0.0208	0.0022	0.0011	0.0153	0.0153	0.1403	0.026	0.1168	0.0363	0.0014
8	rs75199261	50965643	0.81	1.21571301420429	0.95	0.731303845289611	0.233779232361471	0.469354217380389	0.0061	0.0063	0.0832	0.0137	0.0423	0.0172	0.0174	0.0299	0.0015	0.0253	0.043	0.1465	0.0019	0.033	0.138	0.0161	0.0208	0.0022	0.0011	0.0153	0.0153	0.1403	0.026	0.1168	0.0363	0.0014
8	rs72639868	50978997	0.81	1.21571301420429	0.95	0.731303845289611	0.208272537784572	0.421228415883212	0.0061	0.0063	0.0831	0.0137	0.0423	0.0172	0.0175	0.0299	0.0015	0.0253	0.0426	0.1464	0.002	0.0333	0.138	0.0161	0.021	0.0022	0.0012	0.0153	0.0153	0.1403	0.026	0.1167	0.0362	0.0015
8	rs62515419	50993420	0.81	1.21571301420429	0.95	0.731303845289611	0.214748181459451	0.501723116668054	0.0061	0.0063	0.083	0.0137	0.0423	0.0172	0.0175	0.0299	0.0015	0.0253	0.0422	0.1462	0.002	0.0336	0.1381	0.0161	0.0212	0.0022	0.0012	0.0153	0.0153	0.1402	0.026	0.1164	0.0361	0.0015
8	rs203611	51004266	0.81	1.21571301420429	0.95	0.731303845289611	0.215154076737685	0.503918911358385	0.0061	0.0063	0.083	0.0137	0.0423	0.0172	0.0175	0.0299	0.0015	0.0253	0.0422	0.1462	0.002	0.0336	0.1381	0.0161	0.0212	0.0022	0.0012	0.0153	0.0153	0.1402	0.026	0.1164	0.0361	0.0015
8	rs80289378	51007687	0.81	1.21571301420429	0.95	0.731303845289611	0.215154076737685	0.503644303702754	0.0061	0.0063	0.083	0.0137	0.0423	0.0172	0.0175	0.0299	0.0015	0.0253	0.0422	0.1462	0.002	0.0336	0.1381	0.0161	0.0212	0.0022	0.0012	0.0153	0.0153	0.1402	0.026	0.1164	0.0361	0.0015
8	rs35327351	51008315	0.81	1.21571301420429	0.95	0.731303845289611	0.215154076737685	0.504605596877098	0.0061	0.0063	0.083	0.0137	0.0423	0.0172	0.0175	0.0299	0.0015	0.0253	0.0422	0.1462	0.002	0.0336	0.1381	0.0161	0.0212	0.0022	0.0012	0.0153	0.0153	0.1402	0.026	0.1164	0.0361	0.0015
8	rs117555805	51020668	0.81	1.21571301420429	0.95	0.731303845289611	0.202261377339727	0.451512714193527	0.0061	0.0063	0.083	0.0137	0.0423	0.0172	0.0175	0.03	0.0015	0.0254	0.0422	0.1461	0.002	0.0336	0.1381	0.0161	0.0213	0.0022	0.0012	0.0153	0.0154	0.1401	0.026	0.1163	0.0361	0.0015
8	rs78583018	51040545	0.81	1.21571301420429	0.95	0.731303845289611	0.238570111737837	0.446581805393163	0.006	0.0063	0.0829	0.0137	0.0423	0.0173	0.0176	0.0302	0.0016	0.0255	0.0422	0.1458	0.0021	0.0335	0.1381	0.0162	0.0218	0.0022	0.0013	0.0152	0.0154	0.1397	0.0262	0.116	0.0359	0.0016
8	rs4873408	51056341	0.81	1.21571301420429	0.95	0.731303845289611	0.294170799217864	0.526286920707335	0.006	0.0063	0.0829	0.0138	0.0423	0.0173	0.0176	0.0303	0.0016	0.0256	0.0422	0.1456	0.0021	0.0334	0.1381	0.0162	0.0221	0.0022	0.0013	0.0152	0.0155	0.1395	0.0263	0.1157	0.0359	0.0016
8	rs117978938	51059267	0.81	1.21571301420429	0.95	0.731303845289611	0.290903462264967	0.522126286451993	0.006	0.0063	0.0829	0.0138	0.0423	0.0173	0.0176	0.0303	0.0016	0.0256	0.0422	0.1456	0.0021	0.0334	0.1381	0.0162	0.0221	0.0022	0.0013	0.0152	0.0155	0.1395	0.0263	0.1157	0.0358	0.0016
8	rs62516680	51074734	0.81	1.21571301420429	0.95	0.731303845289611	0.287274771196386	0.503369734103132	0.006	0.0063	0.0829	0.0138	0.0423	0.0173	0.0176	0.0303	0.0016	0.0256	0.0422	0.1456	0.0021	0.0334	0.1381	0.0162	0.0221	0.0022	0.0013	0.0152	0.0155	0.1395	0.0263	0.1157	0.0358	0.0016
8	rs79241757	51077898	0.81	1.21571301420429	0.96	0.665984986819169	0.289324857423213	0.498570944996863	0.006	0.0063	0.0829	0.0138	0.0423	0.0173	0.0176	0.0303	0.0017	0.0256	0.0422	0.1456	0.0021	0.0334	0.1381	0.0162	0.0221	0.0022	0.0013	0.0152	0.0155	0.1395	0.0263	0.1157	0.0358	0.0017
8	rs117281507	51081987	0.81	1.21571301420429	0.96	0.665984986819169	0.287941385616284	0.493101014118184	0.006	0.0063	0.083	0.0138	0.0423	0.0173	0.0177	0.0303	0.0017	0.0256	0.0422	0.1456	0.0021	0.0334	0.138	0.0162	0.0221	0.0022	0.0013	0.0152	0.0155	0.1395	0.0263	0.1157	0.0358	0.0017
8	rs111389133	51082990	0.81	1.21571301420429	0.96	0.665984986819169	0.289133823056639	0.492281857575945	0.006	0.0063	0.083	0.0138	0.0423	0.0173	0.0177	0.0303	0.0017	0.0256	0.0422	0.1456	0.0021	0.0333	0.138	0.0162	0.0221	0.0022	0.0013	0.0152	0.0155	0.1394	0.0263	0.1157	0.0358	0.0017
8	rs72640717	51104109	0.81	1.21571301420429	0.96	0.665984986819169	0.29008966884969	0.490780977802195	0.006	0.0064	0.083	0.0138	0.0422	0.0173	0.0177	0.0303	0.0017	0.0256	0.0421	0.1455	0.0022	0.0332	0.1379	0.0163	0.0222	0.0022	0.0014	0.0151	0.0155	0.1393	0.0264	0.1157	0.0358	0.0018
8	rs117254896	51110797	0.81	1.21571301420429	0.96	0.665984986819169	0.288322679051496	0.488736220345517	0.006	0.0064	0.0831	0.0138	0.0422	0.0173	0.0177	0.0303	0.0017	0.0256	0.0421	0.1455	0.0022	0.0332	0.1379	0.0163	0.0222	0.0022	0.0014	0.0151	0.0155	0.1393	0.0264	0.1157	0.0357	0.0018
8	rs4873133	51127054	0.81	1.21571301420429	0.96	0.665984986819169	0.319092564456355	0.554091948615859	0.006	0.0064	0.0832	0.0139	0.0421	0.0173	0.0178	0.0301	0.0019	0.0256	0.0421	0.1453	0.0023	0.0332	0.1378	0.0164	0.0223	0.0023	0.0015	0.015	0.0154	0.1389	0.0267	0.1156	0.0356	0.002
8	rs72640736	51133468	0.81	1.21571301420429	0.96	0.665984986819169	0.302962368288899	0.528370333868474	0.0061	0.0064	0.0832	0.0141	0.042	0.0174	0.0179	0.0299	0.0019	0.0256	0.0419	0.1447	0.0024	0.0332	0.138	0.0164	0.0225	0.0023	0.0015	0.0149	0.0154	0.1386	0.027	0.1155	0.0356	0.0021
8	rs117492059	51133536	0.81	1.21571301420429	0.96	0.665984986819169	0.302962368288899	0.528370333868474	0.0061	0.0064	0.0832	0.0141	0.042	0.0174	0.0179	0.0299	0.0019	0.0256	0.0419	0.1447	0.0024	0.0332	0.138	0.0164	0.0225	0.0023	0.0015	0.0149	0.0154	0.1386	0.027	0.1155	0.0356	0.0021
8	rs4873434	51149813	0.81	1.21571301420429	0.96	0.665984986819169	0.289659329745111	0.527120038964422	0.0061	0.0066	0.083	0.0143	0.042	0.0175	0.018	0.0296	0.0019	0.0258	0.0417	0.1435	0.0025	0.0333	0.1383	0.0166	0.0227	0.0024	0.0016	0.0149	0.0154	0.1383	0.0272	0.1153	0.0359	0.0021
8	rs116942333	51161011	0.81	1.21571301420429	0.96	0.665984986819169	0.259214503083658	0.472052731375092	0.0061	0.0066	0.083	0.0143	0.042	0.0175	0.018	0.0296	0.0019	0.0258	0.0417	0.1435	0.0025	0.0333	0.1382	0.0166	0.0228	0.0024	0.0016	0.0148	0.0154	0.1383	0.0271	0.1152	0.0359	0.0022
8	rs1823465	51189048	0.82	1.12138066584829	0.96	0.665984986819169	0.247829493647148	0.560992252520925	0.0062	0.0067	0.0825	0.0148	0.0416	0.0179	0.0185	0.0298	0.002	0.0263	0.0411	0.143	0.0027	0.0334	0.1371	0.0168	0.0233	0.0026	0.0017	0.0146	0.0158	0.1384	0.0268	0.1143	0.0363	0.0023
8	rs4341173	51195738	0.82	1.12138066584829	0.96	0.665984986819169	0.255850114591153	0.575422635737507	0.0062	0.0067	0.0825	0.0149	0.0416	0.018	0.0186	0.0298	0.002	0.0263	0.0411	0.143	0.0027	0.0334	0.1371	0.0168	0.0233	0.0026	0.0017	0.0146	0.0158	0.1384	0.0267	0.1143	0.0363	0.0024
8	rs16914638	51202094	0.82	1.12138066584829	0.96	0.665984986819169	0.282537281642227	0.587658017895726	0.0062	0.0067	0.0825	0.0149	0.0414	0.018	0.0186	0.0298	0.002	0.0264	0.041	0.143	0.0027	0.0333	0.1371	0.0169	0.0234	0.0027	0.0018	0.0146	0.0159	0.1384	0.0267	0.1142	0.0363	0.0024
8	rs117394414	51205111	0.82	1.12138066584829	0.96	0.665984986819169	0.283434157191517	0.591369248676502	0.0062	0.0067	0.0825	0.0149	0.0414	0.018	0.0186	0.0298	0.002	0.0264	0.041	0.143	0.0027	0.0333	0.1371	0.0169	0.0234	0.0027	0.0018	0.0146	0.0159	0.1384	0.0267	0.1142	0.0363	0.0024
8	rs111679631	51207180	0.82	1.12138066584829	0.97	0.604552021827049	0.284001390182382	0.593798847147557	0.0062	0.0067	0.0825	0.0149	0.0414	0.018	0.0186	0.0298	0.002	0.0264	0.041	0.143	0.0027	0.0333	0.1371	0.0169	0.0234	0.0027	0.0018	0.0146	0.0159	0.1384	0.0267	0.1142	0.0363	0.0024
8	rs78882725	51210957	0.82	1.12138066584829	0.97	0.604552021827049	0.285374712302695	0.599668246421217	0.0062	0.0067	0.0825	0.0149	0.0414	0.018	0.0186	0.0298	0.002	0.0264	0.041	0.143	0.0027	0.0333	0.1371	0.0169	0.0234	0.0027	0.0018	0.0146	0.0159	0.1384	0.0267	0.1142	0.0363	0.0024
8	rs62515923	51215873	0.82	1.12138066584829	0.97	0.604552021827049	0.2833869152152	0.599381614782276	0.0062	0.0067	0.0825	0.0149	0.0414	0.018	0.0186	0.0298	0.002	0.0264	0.041	0.143	0.0027	0.0333	0.1371	0.0169	0.0234	0.0027	0.0018	0.0146	0.0158	0.1384	0.0267	0.1142	0.0363	0.0024
8	rs116963082	51227442	0.82	1.12138066584829	0.97	0.604552021827049	0.245507386012039	0.505429932930083	0.0063	0.0067	0.0824	0.015	0.0413	0.0183	0.0188	0.0298	0.002	0.0261	0.0407	0.1428	0.0027	0.0331	0.1373	0.0169	0.0233	0.0027	0.0018	0.0146	0.0159	0.1387	0.0265	0.1142	0.0361	0.0024
8	rs12544473	51230877	0.82	1.12138066584829	0.97	0.604552021827049	0.270371565526841	0.539935502754206	0.0063	0.0067	0.0824	0.0151	0.0413	0.0183	0.0188	0.0298	0.002	0.0261	0.0407	0.1428	0.0027	0.0331	0.1374	0.0169	0.0233	0.0027	0.0018	0.0146	0.0159	0.1388	0.0265	0.1142	0.0361	0.0024
8	rs117500427	51254930	0.82	1.12138066584829	0.97	0.604552021827049	0.225232877814043	0.509143664133725	0.0063	0.0067	0.0834	0.0152	0.0415	0.0185	0.019	0.0294	0.002	0.0261	0.0406	0.1426	0.0029	0.0327	0.1367	0.0171	0.0229	0.0027	0.0019	0.0147	0.0162	0.1392	0.0264	0.1138	0.0355	0.0024
8	rs75069774	51268093	0.82	1.12138066584829	0.97	0.604552021827049	0.227866266667275	0.520049079486106	0.0063	0.0067	0.0835	0.0153	0.0415	0.0185	0.019	0.0294	0.002	0.0261	0.0406	0.1425	0.0029	0.0326	0.1366	0.0171	0.0229	0.0027	0.0019	0.0147	0.0163	0.1392	0.0264	0.1137	0.0355	0.0024
8	rs117962542	51269946	0.82	1.12138066584829	0.97	0.604552021827049	0.239000481875012	0.534075459298348	0.0063	0.0067	0.0838	0.0153	0.0415	0.0187	0.019	0.0294	0.002	0.0261	0.0406	0.1426	0.0029	0.0326	0.1366	0.0173	0.0229	0.0027	0.0019	0.0147	0.0163	0.1392	0.0264	0.114	0.0345	0.0024
8	rs34785256	51270707	0.82	1.12138066584829	0.98	0.546929419532092	0.226526542308944	0.530594905762855	0.0063	0.0067	0.0838	0.0153	0.0415	0.0187	0.019	0.0294	0.002	0.0261	0.0406	0.1426	0.0029	0.0326	0.1365	0.0173	0.0229	0.0027	0.0019	0.0147	0.0163	0.1392	0.0264	0.114	0.0345	0.0024
8	rs117200191	51286366	0.82	1.12138066584829	0.99	0.493036143459036	0.202026138085772	0.480986231679166	0.0063	0.0068	0.084	0.0153	0.0416	0.0187	0.0191	0.0293	0.002	0.0262	0.0406	0.1426	0.003	0.0326	0.1363	0.0173	0.0228	0.0027	0.002	0.0147	0.0164	0.1391	0.0265	0.1139	0.0344	0.0025
8	rs4534138	51288814	0.82	1.12138066584829	0.99	0.493036143459036	0.20763509483828	0.501860282343496	0.0064	0.0068	0.0841	0.0153	0.0416	0.0187	0.0191	0.0293	0.002	0.0262	0.0406	0.1426	0.003	0.0326	0.1362	0.0173	0.0228	0.0027	0.002	0.0147	0.0164	0.1391	0.0265	0.1139	0.0344	0.0025
8	rs13282159	51299218	0.82	1.12138066584829	0.99	0.493036143459036	0.222699334457304	0.538678443171292	0.0063	0.0068	0.084	0.0154	0.0416	0.0187	0.0191	0.0292	0.0021	0.0262	0.0407	0.1426	0.003	0.0326	0.136	0.0173	0.0228	0.0028	0.002	0.0147	0.0164	0.139	0.0265	0.1138	0.0344	0.0025
8	rs79082858	51301772	0.82	1.12138066584829	0.99	0.493036143459036	0.225107903533522	0.541752536685539	0.0063	0.0068	0.084	0.0154	0.0416	0.0188	0.0191	0.0292	0.0021	0.0262	0.0407	0.1426	0.003	0.0326	0.136	0.0173	0.0228	0.0028	0.002	0.0147	0.0164	0.139	0.0265	0.1138	0.0344	0.0025
8	rs74779215	51311051	0.82	1.12138066584829	0.99	0.493036143459036	0.221129145306592	0.513140139810869	0.0063	0.0068	0.084	0.0154	0.0417	0.0187	0.0191	0.0292	0.0021	0.0262	0.0407	0.1425	0.003	0.0326	0.136	0.0173	0.0228	0.0028	0.002	0.0147	0.0164	0.139	0.0265	0.1138	0.0344	0.0025
8	rs117510177	51312683	0.82	1.12138066584829	0.99	0.493036143459036	0.221046675724313	0.511623305364911	0.0063	0.0068	0.084	0.0154	0.0417	0.0187	0.0191	0.0292	0.0021	0.0262	0.0407	0.1425	0.003	0.0326	0.136	0.0173	0.0228	0.0028	0.002	0.0147	0.0164	0.139	0.0265	0.1138	0.0344	0.0025
8	rs1481478	51325834	0.82	1.12138066584829	0.99	0.493036143459036	0.219852799453236	0.522403404374063	0.0063	0.0068	0.084	0.0154	0.0417	0.0188	0.0192	0.0292	0.0021	0.0262	0.0407	0.1425	0.0031	0.0326	0.1359	0.0173	0.0228	0.0028	0.002	0.0147	0.0165	0.1389	0.0265	0.1138	0.0344	0.0025
8	rs78198457	51326156	0.82	1.12138066584829	0.99	0.493036143459036	0.219852799453236	0.522541977168498	0.0063	0.0068	0.084	0.0154	0.0417	0.0188	0.0192	0.0292	0.0021	0.0262	0.0407	0.1425	0.0031	0.0326	0.1359	0.0173	0.0228	0.0028	0.002	0.0147	0.0165	0.1389	0.0265	0.1138	0.0344	0.0025
8	rs12545003	51328497	0.82	1.12138066584829	0.99	0.493036143459036	0.239086607283448	0.5416127111726	0.0062	0.0068	0.084	0.0154	0.0418	0.0188	0.0194	0.0292	0.0021	0.0263	0.0409	0.1425	0.0032	0.0325	0.1352	0.0175	0.0228	0.0028	0.002	0.0146	0.0166	0.1388	0.0265	0.1136	0.0343	0.0026
8	rs117157813	51335717	0.82	1.12138066584829	0.99	0.493036143459036	0.261470732624074	0.528370333868474	0.0064	0.0069	0.0837	0.0161	0.0422	0.0194	0.0201	0.0283	0.002	0.0265	0.0416	0.1412	0.0037	0.0321	0.136	0.0184	0.023	0.0028	0.0022	0.0145	0.017	0.1373	0.0262	0.1122	0.0341	0.0024
8	rs34591227	51336584	0.82	1.12138066584829	0.99	0.493036143459036	0.314831314942137	0.572444401878954	0.0064	0.0069	0.0837	0.0162	0.0422	0.0194	0.0202	0.0283	0.002	0.0265	0.0416	0.1411	0.0038	0.0321	0.136	0.0185	0.023	0.0028	0.0022	0.0145	0.017	0.1373	0.0263	0.1121	0.0341	0.0024
8	rs1481468	51337580	0.82	1.12138066584829	0.99	0.493036143459036	0.330927469273902	0.608426136979839	0.0064	0.0069	0.0837	0.0162	0.0422	0.0194	0.0202	0.0282	0.002	0.0265	0.0416	0.1411	0.0038	0.0322	0.136	0.0185	0.023	0.0028	0.0022	0.0145	0.017	0.1373	0.0263	0.1121	0.0341	0.0024
8	rs77364728	51342537	0.82	1.12138066584829	0.99	0.493036143459036	0.298136680589518	0.604689575362961	0.0064	0.0069	0.0838	0.0162	0.0422	0.0194	0.0202	0.0282	0.002	0.0266	0.0416	0.1408	0.0038	0.0324	0.1359	0.0185	0.0229	0.0028	0.0022	0.0145	0.017	0.1373	0.0263	0.1121	0.0342	0.0024
8	rs72642369	51357021	0.82	1.12138066584829	0.99	0.493036143459036	0.295763427463334	0.610728269619797	0.0064	0.0069	0.0839	0.0162	0.0422	0.0194	0.0202	0.0282	0.002	0.0266	0.0416	0.1408	0.0038	0.0324	0.1359	0.0185	0.0229	0.0028	0.0022	0.0145	0.0169	0.1373	0.0263	0.1121	0.0342	0.0024
8	rs74657728	51357748	0.82	1.12138066584829	0.99	0.493036143459036	0.295473518226456	0.612312179052066	0.0064	0.0069	0.0839	0.0162	0.0422	0.0194	0.0202	0.0282	0.002	0.0266	0.0416	0.1408	0.0038	0.0324	0.1359	0.0185	0.0229	0.0028	0.0022	0.0145	0.0169	0.1373	0.0263	0.1121	0.0342	0.0024
8	rs117038857	51358188	0.82	1.12138066584829	0.99	0.493036143459036	0.29503893806038	0.611880107493779	0.0064	0.0069	0.0839	0.0162	0.0422	0.0194	0.0202	0.0282	0.002	0.0266	0.0416	0.1408	0.0038	0.0324	0.1359	0.0185	0.0229	0.0028	0.0022	0.0145	0.0169	0.1373	0.0263	0.1121	0.0342	0.0024
8	rs1383820	51360604	0.82	1.12138066584829	1.01	0.39608418712213	0.268624377574123	0.559018603811544	0.0064	0.0068	0.0845	0.0162	0.0423	0.0193	0.0201	0.0279	0.0019	0.0268	0.0416	0.1398	0.0039	0.0328	0.1357	0.0187	0.0227	0.0027	0.0021	0.0146	0.0168	0.1373	0.0262	0.1125	0.0343	0.0024
8	rs13258880	51365953	0.82	1.12138066584829	1.01	0.39608418712213	0.263601284833904	0.53546926580406	0.0064	0.0068	0.0846	0.0162	0.0423	0.0193	0.0201	0.0279	0.0019	0.0268	0.0416	0.1398	0.0039	0.0328	0.1357	0.0187	0.0227	0.0027	0.0021	0.0146	0.0168	0.1373	0.0262	0.1125	0.0343	0.0024
8	rs117027116	51366514	0.82	1.12138066584829	1.01	0.39608418712213	0.249898759031786	0.476784787544889	0.0064	0.0068	0.0848	0.0162	0.0423	0.0193	0.0201	0.0279	0.0018	0.0268	0.0416	0.1398	0.0039	0.0328	0.1357	0.0187	0.0226	0.0028	0.0021	0.0146	0.0168	0.1372	0.0262	0.1125	0.0343	0.0024
8	rs10957936	51377950	0.82	1.12138066584829	1.01	0.39608418712213	0.228327812310221	0.451245812791535	0.0064	0.0069	0.0839	0.0162	0.0424	0.0193	0.0201	0.0279	0.0018	0.027	0.0416	0.1401	0.0039	0.0331	0.1362	0.0187	0.0221	0.0029	0.0022	0.0146	0.0167	0.1363	0.0263	0.1132	0.0343	0.0024
8	rs72642386	51381333	0.82	1.12138066584829	1.01	0.39608418712213	0.23762480480178	0.466659740392153	0.0064	0.0069	0.0839	0.0162	0.0425	0.0193	0.0201	0.0279	0.0018	0.027	0.0416	0.1401	0.0039	0.0331	0.1361	0.0186	0.0221	0.0028	0.0022	0.0146	0.0167	0.1362	0.0263	0.1133	0.0343	0.0024
8	rs62515688	51386208	0.82	1.12138066584829	1.01	0.39608418712213	0.262330888565181	0.541472894597632	0.0064	0.0069	0.0839	0.0163	0.0423	0.0193	0.0201	0.0279	0.0018	0.027	0.0416	0.1402	0.0039	0.0332	0.1361	0.0186	0.0221	0.0028	0.0022	0.0146	0.0167	0.1362	0.0263	0.1132	0.0344	0.0024
8	rs76839426	51386305	0.82	1.12138066584829	1.01	0.39608418712213	0.262330888565181	0.541472894597632	0.0064	0.0069	0.0839	0.0163	0.0423	0.0193	0.0201	0.0279	0.0018	0.027	0.0416	0.1402	0.0039	0.0332	0.1361	0.0186	0.0221	0.0028	0.0022	0.0146	0.0167	0.1362	0.0263	0.1132	0.0344	0.0024
8	rs73676170	51392023	0.82	1.12138066584829	1.01	0.39608418712213	0.262965670037253	0.545951448291419	0.0064	0.0069	0.0839	0.0163	0.0423	0.0193	0.0201	0.0279	0.0018	0.027	0.0416	0.1402	0.0039	0.0331	0.1361	0.0186	0.0221	0.0028	0.0022	0.0146	0.0167	0.1362	0.0263	0.1132	0.0344	0.0024
8	rs2392699	51400686	0.82	1.12138066584829	1.01	0.39608418712213	0.261832716408206	0.544830955218576	0.0064	0.0069	0.0839	0.0163	0.0424	0.0193	0.0201	0.0279	0.0018	0.027	0.0416	0.1402	0.004	0.0331	0.1361	0.0187	0.0221	0.0028	0.002	0.0147	0.0167	0.1362	0.0263	0.1132	0.0344	0.0024
8	rs10957941	51400895	0.82	1.12138066584829	1.01	0.39608418712213	0.261832716408206	0.544830955218576	0.0064	0.0069	0.0839	0.0163	0.0424	0.0193	0.0201	0.0279	0.0018	0.027	0.0416	0.1402	0.004	0.0331	0.1361	0.0187	0.0221	0.0028	0.002	0.0147	0.0167	0.1362	0.0263	0.1132	0.0344	0.0024
8	rs72642401	51409290	0.82	1.12138066584829	1.01	0.39608418712213	0.257192995071145	0.532961065409892	0.0064	0.0069	0.084	0.0163	0.0424	0.0193	0.0202	0.0279	0.0018	0.027	0.0415	0.1402	0.004	0.0331	0.1361	0.0187	0.0221	0.0028	0.002	0.0147	0.0167	0.1362	0.0263	0.1132	0.0344	0.0024
8	rs79334239	51435532	0.82	1.12138066584829	1.01	0.39608418712213	0.249237330407798	0.507904988062322	0.0064	0.0069	0.0841	0.0163	0.0424	0.0194	0.0202	0.0278	0.0018	0.0269	0.0415	0.1401	0.004	0.0331	0.1359	0.0187	0.0221	0.0028	0.002	0.0147	0.0168	0.1362	0.0263	0.1133	0.0344	0.0024
8	rs35420171	51439474	0.82	1.12138066584829	1.01	0.39608418712213	0.182413585859256	0.30814180745791	0.0064	0.0069	0.0841	0.0163	0.0424	0.0194	0.0202	0.0278	0.0018	0.0269	0.0415	0.1402	0.0039	0.0331	0.1358	0.0187	0.0221	0.0028	0.002	0.0146	0.0168	0.1361	0.0263	0.1133	0.0344	0.0024
8	rs13259136	51462689	0.83	1.03168894651748	1.02	0.35283343175317	0.141757386711994	0.386139075771314	0.0062	0.0069	0.0846	0.0168	0.0427	0.0198	0.0205	0.0277	0.0018	0.027	0.0412	0.1411	0.004	0.0332	0.1346	0.0188	0.0217	0.0027	0.002	0.0144	0.0167	0.1351	0.0258	0.1134	0.0353	0.0022
8	rs62515748	51465762	0.83	1.03168894651748	1.02	0.35283343175317	0.155527819562481	0.364943320598063	0.0059	0.0069	0.0858	0.0178	0.0434	0.0208	0.0211	0.0275	0.0016	0.0273	0.0412	0.1419	0.0043	0.0329	0.1324	0.0192	0.0207	0.0023	0.0021	0.0141	0.0165	0.1332	0.0247	0.1134	0.0373	0.002
8	rs4873464	51466904	0.83	1.03168894651748	1.02	0.35283343175317	0.182154892971646	0.34743829781833	0.0058	0.0069	0.0862	0.0181	0.0436	0.0211	0.0213	0.0275	0.0016	0.0274	0.0413	0.1421	0.0044	0.0328	0.1317	0.0194	0.0203	0.0022	0.0021	0.014	0.0165	0.1324	0.0243	0.1134	0.0381	0.0019
8	rs77747558	51475319	0.83	1.03168894651748	1.02	0.35283343175317	0.186956202226996	0.334718823273538	0.0058	0.0069	0.0863	0.0181	0.0436	0.0212	0.0213	0.0275	0.0016	0.0274	0.0412	0.1422	0.0044	0.0327	0.1316	0.0194	0.0203	0.0022	0.0021	0.014	0.0165	0.1323	0.0241	0.1135	0.0381	0.0018
8	rs118070244	51477675	0.83	1.03168894651748	1.02	0.35283343175317	0.184863089446444	0.325544399730845	0.0058	0.0069	0.0863	0.0181	0.0437	0.0212	0.0214	0.0275	0.0016	0.0275	0.0412	0.1422	0.0044	0.0327	0.1316	0.0194	0.0203	0.0022	0.0021	0.014	0.0165	0.1322	0.0241	0.1135	0.0381	0.0018
8	rs6473238	51500032	0.83	1.03168894651748	1.02	0.35283343175317	0.213007736858843	0.394864686318367	0.0057	0.0069	0.0866	0.0183	0.0438	0.0213	0.0215	0.0274	0.0016	0.0275	0.0412	0.1425	0.0044	0.0325	0.1314	0.0195	0.0203	0.0023	0.0021	0.0139	0.0165	0.1318	0.0236	0.1137	0.0384	0.0018
8	rs74460799	51531333	0.83	1.03168894651748	1.02	0.35283343175317	0.220387538187495	0.29812279422906	0.0057	0.007	0.0869	0.0184	0.0439	0.0214	0.0213	0.0273	0.0016	0.0275	0.0412	0.1428	0.0044	0.0322	0.1316	0.0194	0.0202	0.0022	0.0021	0.0139	0.0166	0.1316	0.0232	0.1139	0.0384	0.0017
8	rs62516796	51533743	0.83	1.03168894651748	1.02	0.35283343175317	0.233991964538172	0.326641386353349	0.0057	0.007	0.0869	0.0184	0.0439	0.0214	0.0213	0.0273	0.0015	0.0274	0.0412	0.1429	0.0044	0.0322	0.1315	0.0195	0.0202	0.0022	0.0021	0.0139	0.0166	0.1316	0.0232	0.114	0.0384	0.0017
8	rs35460910	51533890	0.83	1.03168894651748	1.02	0.35283343175317	0.234502959027781	0.329205221808356	0.0057	0.007	0.0869	0.0184	0.0439	0.0214	0.0213	0.0273	0.0015	0.0274	0.0412	0.1429	0.0044	0.0322	0.1315	0.0195	0.0202	0.0022	0.0021	0.0139	0.0166	0.1316	0.0232	0.114	0.0384	0.0017
8	rs35886233	51533891	0.83	1.03168894651748	1.02	0.35283343175317	0.234502959027781	0.329205221808356	0.0057	0.007	0.0869	0.0184	0.0439	0.0214	0.0213	0.0273	0.0015	0.0274	0.0412	0.1429	0.0044	0.0322	0.1315	0.0195	0.0202	0.0022	0.0021	0.0139	0.0166	0.1316	0.0232	0.114	0.0384	0.0017
8	rs62516797	51539966	0.83	1.03168894651748	1.02	0.35283343175317	0.237152928692063	0.308381560662893	0.0057	0.007	0.087	0.0184	0.0439	0.0214	0.0213	0.0273	0.0015	0.0274	0.0412	0.1429	0.0044	0.0322	0.1317	0.0195	0.0202	0.0022	0.0021	0.0139	0.0166	0.1316	0.0231	0.1139	0.0383	0.0017
8	rs1384830	51544593	0.83	1.03168894651748	1.02	0.35283343175317	0.243501703735415	0.296107282084802	0.0057	0.007	0.087	0.0184	0.044	0.0215	0.0213	0.0274	0.0015	0.0274	0.0412	0.143	0.0044	0.0321	0.1318	0.0195	0.0201	0.0022	0.0021	0.014	0.0166	0.1315	0.023	0.114	0.0383	0.0016
8	rs12542270	51545401	0.83	1.03168894651748	1.02	0.35283343175317	0.238183144732527	0.293623239777972	0.0057	0.007	0.087	0.0184	0.0441	0.0214	0.0213	0.0274	0.0015	0.0273	0.0412	0.1429	0.0044	0.032	0.1318	0.0194	0.0201	0.0022	0.0021	0.014	0.0166	0.1314	0.023	0.1142	0.0383	0.0016
8	rs77740081	51550063	0.83	1.03168894651748	1.02	0.35283343175317	0.144032051390742	0.267988377979886	0.0055	0.007	0.0874	0.0184	0.0444	0.0212	0.0213	0.0279	0.0015	0.0272	0.0403	0.1431	0.0039	0.0316	0.1338	0.0188	0.0196	0.0022	0.0021	0.0134	0.0168	0.131	0.0232	0.1133	0.0395	0.0017
8	rs116267098	51554667	0.83	1.03168894651748	1.02	0.35283343175317	0.149204472634502	0.281415529870671	0.0055	0.007	0.0874	0.0184	0.0444	0.0212	0.0213	0.0279	0.0015	0.0272	0.0403	0.1432	0.0039	0.0316	0.1338	0.0188	0.0196	0.0022	0.0021	0.0134	0.0168	0.131	0.0233	0.1133	0.0395	0.0017
8	rs28736522	51557811	0.83	1.03168894651748	1.02	0.35283343175317	0.163112988568361	0.316082861885231	0.0055	0.007	0.0874	0.0183	0.0445	0.0211	0.0213	0.028	0.0015	0.0271	0.0403	0.1432	0.0039	0.0316	0.1341	0.0187	0.0195	0.0022	0.0021	0.0134	0.0168	0.1309	0.0233	0.1132	0.0396	0.0017
8	rs6990102	51576668	0.83	1.03168894651748	1.02	0.35283343175317	0.157251578605109	0.277342949892001	0.0057	0.007	0.088	0.018	0.0447	0.0213	0.0209	0.028	0.0013	0.0271	0.04	0.1434	0.0038	0.0313	0.1346	0.0184	0.0193	0.0023	0.0021	0.013	0.0168	0.1308	0.0234	0.1133	0.0399	0.0018
8	rs13250468	51595171	0.83	1.03168894651748	1.02	0.35283343175317	0.183561768397838	0.346693607835609	0.0057	0.007	0.0881	0.018	0.0447	0.0213	0.0209	0.0281	0.0013	0.027	0.04	0.1435	0.0039	0.0313	0.1347	0.0183	0.0193	0.0022	0.0021	0.0129	0.0167	0.1308	0.0235	0.1134	0.04	0.0018
8	rs10081541	51598620	0.83	1.03168894651748	1.01	0.39608418712213	0.166388726883707	0.37835804982913	0.0057	0.0071	0.0881	0.018	0.0447	0.0213	0.0208	0.0281	0.0015	0.027	0.04	0.1433	0.0038	0.0313	0.1346	0.0182	0.0193	0.0025	0.0021	0.0129	0.0167	0.1309	0.0235	0.1133	0.04	0.0018
8	rs1567311	51617003	0.83	1.03168894651748	1.01	0.39608418712213	0.172552885065736	0.348183447255565	0.0057	0.0071	0.088	0.0181	0.0447	0.0213	0.0208	0.028	0.0015	0.0269	0.0401	0.1435	0.0038	0.0314	0.1347	0.0182	0.0193	0.0024	0.0021	0.0129	0.0167	0.1309	0.0235	0.1131	0.0401	0.0017
8	rs75287515	51631048	0.83	1.03168894651748	1.01	0.39608418712213	0.181564389235479	0.295396910593623	0.0058	0.0075	0.0883	0.018	0.0449	0.0212	0.0207	0.0281	0.0015	0.0269	0.04	0.1434	0.0038	0.0309	0.135	0.018	0.019	0.0023	0.0021	0.0129	0.0167	0.131	0.0234	0.1132	0.0401	0.0018
8	rs6473320	51642006	0.83	1.03168894651748	1.01	0.39608418712213	0.197779654690141	0.295633643836388	0.0058	0.0078	0.0884	0.0179	0.0451	0.0212	0.0207	0.0282	0.0015	0.0268	0.0399	0.1434	0.0038	0.0306	0.1352	0.0179	0.0188	0.0023	0.0021	0.0128	0.0166	0.1311	0.0233	0.1133	0.0402	0.0018
8	rs17785479	51666615	0.83	1.03168894651748	1.01	0.39608418712213	0.281030200722289	0.277226858718505	0.0059	0.0085	0.0891	0.0178	0.0455	0.0208	0.0205	0.0283	0.0015	0.0267	0.0395	0.143	0.0038	0.0297	0.1363	0.0174	0.0182	0.0023	0.002	0.0127	0.0165	0.1316	0.023	0.1134	0.0406	0.0018
8	rs11997213	51677135	0.83	1.03168894651748	1.01	0.39608418712213	0.32510883302028	0.329571962606509	0.0059	0.0086	0.0892	0.0178	0.0456	0.0208	0.0204	0.0283	0.0015	0.0267	0.0395	0.143	0.0038	0.0296	0.1364	0.0174	0.0181	0.0023	0.002	0.0127	0.0165	0.1317	0.023	0.1134	0.0407	0.0018
8	rs77128316	51679040	0.83	1.03168894651748	1.01	0.39608418712213	0.3239414357287	0.327617393291331	0.0059	0.0086	0.0892	0.0177	0.0456	0.0208	0.0204	0.0283	0.0015	0.0267	0.0395	0.143	0.0038	0.0296	0.1364	0.0174	0.0181	0.0023	0.002	0.0126	0.0165	0.1317	0.023	0.1134	0.0407	0.0018
8	rs13262817	51685358	0.83	1.03168894651748	1.01	0.39608418712213	0.32282685136541	0.327495345769957	0.0059	0.0086	0.0892	0.0177	0.0456	0.0208	0.0204	0.0283	0.0015	0.0267	0.0395	0.143	0.0038	0.0296	0.1364	0.0174	0.0181	0.0023	0.002	0.0126	0.0165	0.1317	0.023	0.1134	0.0407	0.0018
8	rs117570296	51697117	0.83	1.03168894651748	1.01	0.39608418712213	0.318338392112451	0.322867444700443	0.0059	0.0086	0.0893	0.0177	0.0456	0.0208	0.0204	0.0283	0.0014	0.0266	0.0395	0.143	0.0038	0.0296	0.1365	0.0173	0.0181	0.0023	0.002	0.0126	0.0165	0.1315	0.023	0.1135	0.0408	0.0018
8	rs117429097	51701084	0.83	1.03168894651748	1.01	0.39608418712213	0.322169178893118	0.310902321078217	0.0059	0.0086	0.0893	0.0177	0.0457	0.0207	0.0204	0.0283	0.0015	0.0266	0.0394	0.143	0.0038	0.0295	0.1365	0.0172	0.018	0.0024	0.002	0.0126	0.0165	0.1313	0.0229	0.1137	0.0409	0.0018
8	rs1484128	51725868	0.83	1.03168894651748	1.01	0.39608418712213	0.325922231152529	0.325057197840578	0.0059	0.0086	0.0893	0.0177	0.0457	0.0207	0.0204	0.0283	0.0015	0.0266	0.0394	0.143	0.0038	0.0295	0.1365	0.0172	0.018	0.0024	0.002	0.0126	0.0165	0.1313	0.0229	0.1137	0.0409	0.0018
8	rs74777751	51741684	0.83	1.03168894651748	1.01	0.39608418712213	0.336644711284179	0.320197003853536	0.006	0.0089	0.0893	0.0176	0.0457	0.0207	0.0203	0.0283	0.0014	0.0266	0.0395	0.1438	0.0038	0.0293	0.1365	0.0171	0.018	0.0025	0.002	0.0126	0.0164	0.1307	0.0229	0.1138	0.0409	0.0018
8	rs72647116	51743861	0.83	1.03168894651748	1.01	0.39608418712213	0.337783907581183	0.322017050540141	0.006	0.0089	0.0893	0.0176	0.0457	0.0207	0.0203	0.0283	0.0014	0.0266	0.0395	0.1437	0.0038	0.0293	0.1365	0.0172	0.018	0.0025	0.002	0.0126	0.0164	0.1308	0.023	0.1138	0.0409	0.0018
8	rs72647140	51759993	0.83	1.03168894651748	1.01	0.39608418712213	0.355323931724239	0.317654058953631	0.006	0.009	0.0894	0.0176	0.0456	0.0207	0.0204	0.0283	0.0014	0.0267	0.0395	0.1436	0.0038	0.0292	0.1364	0.0172	0.018	0.0025	0.002	0.0125	0.0164	0.1308	0.0229	0.1138	0.041	0.0018
8	rs13276233	51761805	0.83	1.03168894651748	1.01	0.39608418712213	0.370108878176067	0.289144455305643	0.006	0.009	0.0895	0.0176	0.0456	0.0207	0.0203	0.0283	0.0014	0.027	0.0394	0.1436	0.0038	0.0292	0.1364	0.0171	0.0179	0.0025	0.002	0.0124	0.0164	0.1309	0.0229	0.1137	0.041	0.0018
8	rs79681339	51763709	0.83	1.03168894651748	1.01	0.39608418712213	0.353995182229464	0.250481859145932	0.006	0.009	0.0895	0.0176	0.0456	0.0207	0.0203	0.0283	0.0014	0.027	0.0394	0.1438	0.0038	0.0292	0.1364	0.0171	0.0178	0.0025	0.002	0.0123	0.0164	0.1307	0.0229	0.1137	0.0411	0.0018
8	rs56001347	51779657	0.83	1.03168894651748	1.02	0.35283343175317	0.365829960382045	0.254880141437348	0.006	0.0091	0.0896	0.0177	0.0456	0.0207	0.0203	0.0282	0.0014	0.027	0.0394	0.1442	0.0038	0.0293	0.1366	0.0171	0.0176	0.0024	0.0019	0.0123	0.0164	0.1304	0.0229	0.1137	0.0412	0.0018
8	rs72647164	51783813	0.83	1.03168894651748	1.03	0.312927433563081	0.373102874281577	0.254993235137525	0.006	0.0091	0.0897	0.0177	0.0456	0.0207	0.0202	0.0282	0.0014	0.0271	0.0393	0.1444	0.0038	0.0293	0.1367	0.017	0.0174	0.0024	0.0019	0.0122	0.0164	0.1301	0.023	0.1137	0.0413	0.0018
8	rs62518769	51787118	0.83	1.03168894651748	1.03	0.312927433563081	0.377699247680316	0.256918241675486	0.006	0.0091	0.0897	0.0177	0.0456	0.0207	0.0202	0.0282	0.0014	0.0271	0.0393	0.1445	0.0038	0.0293	0.1368	0.017	0.0174	0.0024	0.0019	0.0122	0.0164	0.1301	0.023	0.1136	0.0413	0.0018
8	rs17787432	51800598	0.83	1.03168894651748	1.03	0.312927433563081	0.400769749248371	0.287617046972119	0.0061	0.0091	0.0897	0.0177	0.0455	0.0207	0.0202	0.0281	0.0013	0.0271	0.0393	0.1447	0.0038	0.0293	0.1369	0.017	0.0173	0.0024	0.0019	0.0122	0.0164	0.1299	0.023	0.1136	0.0413	0.0018
8	rs11992235	51810842	0.83	1.03168894651748	1.03	0.312927433563081	0.432187573496954	0.290085620434842	0.0061	0.0091	0.0894	0.0177	0.0454	0.0207	0.0202	0.0281	0.0013	0.0271	0.0392	0.145	0.0038	0.0293	0.1374	0.017	0.0171	0.0024	0.0019	0.0121	0.0164	0.1296	0.023	0.1136	0.0415	0.0018
8	rs79635214	51815195	0.83	1.03168894651748	1.03	0.312927433563081	0.421680335845063	0.273635470644432	0.0061	0.0091	0.0894	0.0177	0.0455	0.0207	0.0202	0.028	0.0013	0.0271	0.0392	0.145	0.0038	0.0293	0.1375	0.017	0.0171	0.0024	0.0019	0.0121	0.0164	0.1296	0.023	0.1136	0.0415	0.0018
8	rs55849376	51842641	0.83	1.03168894651748	1.03	0.312927433563081	0.437962055135752	0.280483049118444	0.0061	0.0091	0.0892	0.0178	0.0455	0.0206	0.0202	0.0276	0.0013	0.0273	0.0392	0.1456	0.0038	0.0294	0.1383	0.0169	0.017	0.0024	0.0019	0.0118	0.0162	0.1292	0.023	0.1138	0.0415	0.0018
8	rs74820955	51847471	0.83	1.03168894651748	1.02	0.35283343175317	0.438553417759732	0.287382279670815	0.0061	0.0091	0.0892	0.0178	0.0455	0.0206	0.0202	0.0276	0.0013	0.0273	0.0392	0.1456	0.0038	0.0294	0.1383	0.0169	0.017	0.0024	0.0019	0.0118	0.0162	0.1292	0.023	0.1138	0.0415	0.0018
8	rs72649622	51859594	0.83	1.03168894651748	1.02	0.35283343175317	0.421216329715949	0.272942033827766	0.0062	0.009	0.0889	0.018	0.0456	0.0207	0.0202	0.0274	0.0013	0.0272	0.0391	0.1458	0.0038	0.0294	0.1387	0.0168	0.0172	0.0024	0.0019	0.0116	0.0162	0.1288	0.023	0.1138	0.0416	0.0018
8	rs1484131	51882844	0.83	1.03168894651748	1.02	0.35283343175317	0.453344955602917	0.255445767887816	0.0063	0.009	0.0886	0.0181	0.0456	0.0207	0.0202	0.0273	0.0013	0.0271	0.039	0.146	0.0038	0.0295	0.139	0.0167	0.0173	0.0024	0.0019	0.0115	0.0163	0.1285	0.023	0.1138	0.0415	0.0019
8	rs11998293	51884130	0.83	1.03168894651748	1.02	0.35283343175317	0.45388627906894	0.257485285814988	0.0063	0.009	0.0886	0.0181	0.0456	0.0207	0.0202	0.0273	0.0013	0.0271	0.039	0.146	0.0038	0.0295	0.139	0.0167	0.0173	0.0024	0.0019	0.0115	0.0163	0.1285	0.023	0.1139	0.0415	0.0019
8	rs77016824	51887069	0.83	1.03168894651748	1.02	0.35283343175317	0.453585504704457	0.256238307610943	0.0063	0.009	0.0886	0.0181	0.0456	0.0207	0.0202	0.0273	0.0013	0.0271	0.039	0.146	0.0038	0.0295	0.139	0.0167	0.0173	0.0024	0.0019	0.0115	0.0163	0.1285	0.023	0.1139	0.0415	0.0019
8	rs75804877	51887399	0.83	1.03168894651748	1.02	0.35283343175317	0.452563603233581	0.256691534048033	0.0063	0.009	0.0886	0.0181	0.0455	0.0207	0.0202	0.0273	0.0013	0.0271	0.039	0.146	0.0038	0.0294	0.139	0.0167	0.0173	0.0024	0.0019	0.0115	0.0163	0.1285	0.023	0.1139	0.0415	0.0019
8	rs12550210	51892176	0.83	1.03168894651748	1.02	0.35283343175317	0.452023054306807	0.252170644269592	0.0063	0.009	0.0886	0.0181	0.0455	0.0207	0.0202	0.0273	0.0013	0.0271	0.039	0.146	0.0038	0.0294	0.139	0.0167	0.0173	0.0024	0.0019	0.0115	0.0163	0.1285	0.023	0.1139	0.0415	0.0019
8	rs34896506	51897268	0.83	1.03168894651748	1.03	0.312927433563081	0.4630156503968	0.245772440896735	0.0063	0.009	0.0887	0.0182	0.0455	0.0207	0.0202	0.0272	0.0013	0.0272	0.039	0.146	0.0038	0.0294	0.1392	0.0166	0.0173	0.0024	0.0019	0.0114	0.0161	0.1285	0.0232	0.1139	0.0415	0.0018
8	rs72649649	51912197	0.83	1.03168894651748	1.03	0.312927433563081	0.431248402271005	0.176654286745598	0.0063	0.009	0.0888	0.0182	0.0454	0.0208	0.0202	0.0271	0.0013	0.0271	0.0389	0.1459	0.0038	0.0294	0.1392	0.0166	0.0173	0.0024	0.0019	0.0114	0.0161	0.1285	0.0232	0.1139	0.0415	0.0019
8	rs73680946	51912435	0.83	1.03168894651748	1.03	0.312927433563081	0.431248402271005	0.176453972397721	0.0063	0.009	0.0888	0.0182	0.0454	0.0208	0.0202	0.0271	0.0013	0.0271	0.0389	0.1459	0.0038	0.0294	0.1392	0.0166	0.0173	0.0024	0.0019	0.0114	0.0161	0.1285	0.0232	0.1139	0.0415	0.0019
8	rs28567693	51927790	0.83	1.03168894651748	1.03	0.312927433563081	0.421332307412285	0.165363373537302	0.0064	0.009	0.0888	0.0182	0.0454	0.0208	0.0203	0.0271	0.0013	0.0271	0.0389	0.1458	0.0039	0.0294	0.1391	0.0166	0.0174	0.0025	0.002	0.0114	0.016	0.1284	0.0232	0.114	0.0415	0.0019
8	rs72649658	51928267	0.83	1.03168894651748	1.04	0.276253925711104	0.421390302219718	0.16448313627982	0.0064	0.009	0.0888	0.0182	0.0454	0.0208	0.0203	0.0271	0.0013	0.0271	0.0389	0.1458	0.0039	0.0294	0.1391	0.0166	0.0174	0.0025	0.002	0.0114	0.016	0.1284	0.0232	0.114	0.0415	0.0019
8	rs117938848	51932961	0.83	1.03168894651748	1.04	0.276253925711104	0.420926455005071	0.161075760449301	0.0064	0.009	0.0888	0.0182	0.0454	0.0208	0.0203	0.0271	0.0013	0.0271	0.0389	0.1458	0.0039	0.0294	0.1391	0.0166	0.0174	0.0025	0.002	0.0114	0.016	0.1284	0.0232	0.114	0.0415	0.0019
8	rs16915742	51955260	0.84	0.946582027722497	1.04	0.276253925711104	0.415668105850041	0.272249140998348	0.0069	0.0089	0.0889	0.0184	0.045	0.0209	0.0204	0.0267	0.0014	0.0272	0.0385	0.1457	0.004	0.0293	0.1393	0.0168	0.0177	0.0026	0.0022	0.0112	0.0161	0.1269	0.0234	0.1142	0.0418	0.002
8	rs16915766	51962047	0.84	0.946582027722497	1.04	0.276253925711104	0.478140264109592	0.306225787468141	0.0076	0.0088	0.0892	0.0191	0.0439	0.0216	0.0209	0.0261	0.0015	0.0267	0.0382	0.1469	0.0042	0.0295	0.1386	0.0166	0.018	0.0027	0.0023	0.011	0.0162	0.1236	0.0237	0.1141	0.043	0.0021
8	rs1869759	51966071	0.84	0.946582027722497	1.04	0.276253925711104	0.548070182436374	0.370621581428709	0.0076	0.0088	0.0892	0.0191	0.0439	0.0217	0.021	0.0261	0.0015	0.0267	0.0382	0.1469	0.0042	0.0295	0.1385	0.0166	0.018	0.0028	0.0023	0.011	0.0162	0.1233	0.0238	0.1141	0.0432	0.0021
8	rs17728090	51969747	0.84	0.946582027722497	1.04	0.276253925711104	0.551500646223389	0.365321099287095	0.0077	0.0088	0.0892	0.0192	0.0439	0.0217	0.0211	0.0261	0.0015	0.0267	0.0382	0.147	0.0043	0.0295	0.1384	0.0167	0.018	0.0028	0.0024	0.011	0.0162	0.123	0.0238	0.1141	0.0432	0.0021
8	rs7821072	51971349	0.84	0.946582027722497	1.04	0.276253925711104	0.56118610721646	0.397312342086043	0.0077	0.0087	0.0893	0.0192	0.0438	0.0217	0.0211	0.0262	0.0015	0.0267	0.0382	0.147	0.0043	0.0296	0.1383	0.0168	0.018	0.0028	0.0024	0.011	0.0161	0.1229	0.0238	0.1141	0.0432	0.0021
8	rs72649690	51971928	0.84	0.946582027722497	1.04	0.276253925711104	0.553418164709106	0.381031769424645	0.0077	0.0087	0.0893	0.0192	0.0439	0.0217	0.0211	0.0262	0.0015	0.0267	0.0382	0.147	0.0043	0.0295	0.1384	0.0168	0.018	0.0028	0.0024	0.011	0.0161	0.1229	0.0238	0.1141	0.0433	0.0021
8	rs62508520	51972193	0.84	0.946582027722497	1.04	0.276253925711104	0.551566715428479	0.380267312347481	0.0077	0.0087	0.0893	0.0192	0.0439	0.0217	0.0211	0.0262	0.0015	0.0267	0.0382	0.147	0.0043	0.0295	0.1384	0.0168	0.018	0.0028	0.0023	0.011	0.0161	0.1229	0.0238	0.1141	0.0433	0.0021
8	rs72649691	51972302	0.84	0.946582027722497	1.04	0.276253925711104	0.551302460954005	0.375308838075504	0.0077	0.0087	0.0893	0.0192	0.0438	0.0217	0.0211	0.0262	0.0015	0.0267	0.0382	0.147	0.0042	0.0295	0.1384	0.0168	0.018	0.0028	0.0023	0.011	0.0161	0.1228	0.0238	0.1141	0.0433	0.0021
8	rs2219211	51980821	0.85	0.865999623192944	1.04	0.276253925711104	0.540061414043996	0.332755372513096	0.0077	0.0087	0.0894	0.0194	0.0437	0.0217	0.0212	0.0262	0.0015	0.0267	0.0383	0.1469	0.0042	0.0296	0.1387	0.017	0.0181	0.0028	0.0023	0.011	0.0162	0.1222	0.0238	0.1136	0.0434	0.0021
8	rs7815441	51982267	0.85	0.865999623192944	1.04	0.276253925711104	0.483647881090377	0.314996462279819	0.0077	0.0085	0.0907	0.0194	0.0432	0.0217	0.0212	0.0265	0.0014	0.0264	0.0377	0.1466	0.0041	0.0297	0.1395	0.0177	0.0177	0.0027	0.0022	0.0112	0.0161	0.1211	0.0237	0.1138	0.0436	0.0021
8	rs75523227	51991265	0.85	0.865999623192944	1.04	0.276253925711104	0.499659859201179	0.279667907373539	0.0077	0.0085	0.0909	0.0196	0.0431	0.0217	0.0212	0.0264	0.0013	0.0265	0.0377	0.1465	0.0041	0.0297	0.14	0.0178	0.0176	0.0027	0.0022	0.0113	0.016	0.1205	0.0235	0.1137	0.0439	0.002
8	rs113753795	51993373	0.85	0.865999623192944	1.04	0.276253925711104	0.50243719983863	0.283166483432737	0.0077	0.0085	0.091	0.0196	0.0431	0.0217	0.0212	0.0264	0.0013	0.0265	0.0377	0.1465	0.0041	0.0297	0.14	0.0178	0.0176	0.0027	0.0022	0.0113	0.016	0.1205	0.0235	0.1137	0.0439	0.002
8	rs62508523	51994118	0.85	0.865999623192944	1.04	0.276253925711104	0.495382163749335	0.277459056015846	0.0077	0.0084	0.091	0.0196	0.0431	0.0217	0.0212	0.0263	0.0013	0.0265	0.0377	0.1465	0.0041	0.0297	0.14	0.0178	0.0176	0.0027	0.0022	0.0113	0.016	0.1204	0.0235	0.1137	0.0439	0.002
8	rs4873499	52019522	0.85	0.865999623192944	1.04	0.276253925711104	0.52776455007784	0.296936699435065	0.0077	0.0084	0.091	0.0197	0.0431	0.0217	0.0211	0.0262	0.0013	0.0266	0.0377	0.1465	0.0041	0.0297	0.1403	0.0178	0.0175	0.0027	0.0022	0.0114	0.0159	0.1204	0.0234	0.1137	0.044	0.002
8	rs4294195	52022731	0.85	0.865999623192944	1.04	0.276253925711104	0.489310818087905	0.283283331766947	0.0077	0.0084	0.0909	0.0197	0.0431	0.0217	0.0211	0.0262	0.0013	0.0265	0.0377	0.1466	0.0041	0.0298	0.1402	0.0178	0.0176	0.0027	0.0021	0.0115	0.0159	0.1203	0.0234	0.1138	0.044	0.002
8	rs72651931	52039462	0.86	0.789876638244022	1.04	0.276253925711104	0.42481902369997	0.214801633322173	0.0076	0.0083	0.091	0.0196	0.0431	0.0215	0.0211	0.0267	0.0012	0.0264	0.0376	0.1462	0.0038	0.0299	0.1403	0.018	0.0175	0.0026	0.0019	0.0117	0.0161	0.1202	0.0232	0.1141	0.0446	0.0019
8	rs79992009	52042308	0.86	0.789876638244022	1.04	0.276253925711104	0.417628908045389	0.208518330387041	0.0076	0.0083	0.091	0.0195	0.0431	0.0214	0.0211	0.0268	0.0012	0.0264	0.0376	0.1462	0.0038	0.0299	0.1403	0.018	0.0174	0.0025	0.0019	0.0117	0.0161	0.1201	0.0232	0.1141	0.0447	0.0019
8	rs72636504	52049855	0.86	0.789876638244022	1.04	0.276253925711104	0.411244496736364	0.169492884817012	0.0075	0.0083	0.091	0.0194	0.0431	0.0213	0.0211	0.0273	0.0011	0.0263	0.0374	0.1459	0.0036	0.0301	0.1404	0.0181	0.0173	0.0024	0.0016	0.0119	0.0162	0.12	0.0231	0.1143	0.0452	0.0018
8	rs11774301	52053063	0.86	0.789876638244022	1.04	0.276253925711104	0.412735538603518	0.17127355698756	0.0075	0.0083	0.091	0.0194	0.0431	0.0213	0.0211	0.0273	0.0011	0.0263	0.0374	0.1459	0.0036	0.0301	0.1404	0.0181	0.0173	0.0024	0.0016	0.0119	0.0162	0.12	0.0231	0.1143	0.0452	0.0018
8	rs10102468	52054326	0.86	0.789876638244022	1.04	0.276253925711104	0.413080008236215	0.171868555336024	0.0075	0.0083	0.091	0.0194	0.0431	0.0213	0.0211	0.0273	0.0011	0.0263	0.0374	0.1459	0.0036	0.0301	0.1404	0.0181	0.0173	0.0024	0.0016	0.0119	0.0162	0.12	0.0231	0.1144	0.0452	0.0018
8	rs77777865	52059990	0.86	0.789876638244022	1.04	0.276253925711104	0.406445738387944	0.167522000082148	0.0075	0.0083	0.091	0.0194	0.0431	0.0213	0.0211	0.0273	0.0011	0.0264	0.0374	0.1459	0.0036	0.0301	0.1404	0.0181	0.0173	0.0024	0.0016	0.0119	0.0162	0.12	0.0231	0.1143	0.0452	0.0018
8	rs117692426	52060365	0.86	0.789876638244022	1.04	0.276253925711104	0.406274875961618	0.16722706395609	0.0075	0.0083	0.091	0.0194	0.0431	0.0213	0.0211	0.0273	0.0011	0.0264	0.0374	0.1459	0.0036	0.0301	0.1404	0.0181	0.0173	0.0024	0.0016	0.0119	0.0162	0.12	0.0231	0.1143	0.0452	0.0018
8	rs7838394	52067626	0.86	0.789876638244022	1.04	0.276253925711104	0.395414721776741	0.156156087589922	0.0075	0.0083	0.0911	0.0194	0.043	0.0213	0.0211	0.0272	0.0011	0.0264	0.0374	0.1459	0.0036	0.0302	0.1404	0.0181	0.0173	0.0024	0.0016	0.0119	0.0162	0.1198	0.0231	0.1143	0.0454	0.0018
8	rs34053819	52077192	0.86	0.789876638244022	1.04	0.276253925711104	0.428963413672467	0.138131894503639	0.0077	0.0083	0.0914	0.0194	0.0426	0.0213	0.0212	0.027	0.0012	0.0265	0.0373	0.1457	0.0035	0.0304	0.1405	0.0179	0.0172	0.0023	0.0013	0.012	0.0163	0.1193	0.023	0.1146	0.046	0.0021
8	rs62506832	52082046	0.86	0.789876638244022	1.04	0.276253925711104	0.426217709387478	0.12462027839919	0.0076	0.0082	0.0913	0.0195	0.0425	0.021	0.0211	0.0272	0.0012	0.0264	0.0374	0.1452	0.0034	0.0308	0.1406	0.0178	0.0172	0.0023	0.0013	0.012	0.0164	0.1193	0.0229	0.1148	0.0463	0.0022
8	rs35580035	52091118	0.86	0.789876638244022	1.04	0.276253925711104	0.429080446182385	0.121367439556563	0.0076	0.0082	0.0912	0.0195	0.0425	0.0209	0.0212	0.0273	0.0012	0.0263	0.0374	0.1451	0.0033	0.0308	0.1408	0.0178	0.0172	0.0023	0.0012	0.012	0.0163	0.1193	0.0229	0.1148	0.0464	0.0022
8	rs117075278	52098628	0.86	0.789876638244022	1.04	0.276253925711104	0.43277506928714	0.13113168761125	0.0076	0.0082	0.0912	0.0195	0.0426	0.0209	0.0212	0.0273	0.0012	0.0263	0.0374	0.1451	0.0033	0.0308	0.1408	0.0178	0.0172	0.0023	0.0012	0.012	0.0163	0.1193	0.0229	0.1148	0.0464	0.0022
8	rs113133795	52100473	0.86	0.789876638244022	1.04	0.276253925711104	0.433715884259797	0.1279051719469	0.0076	0.0082	0.0912	0.0195	0.0425	0.0209	0.0212	0.0273	0.0012	0.0263	0.0374	0.1451	0.0033	0.0308	0.1408	0.0178	0.0172	0.0023	0.0012	0.012	0.0163	0.1193	0.0229	0.1147	0.0465	0.0022
8	rs62508784	52106337	0.86	0.789876638244022	1.04	0.276253925711104	0.443952907883215	0.130861674616815	0.0075	0.0082	0.091	0.0195	0.0426	0.0209	0.0212	0.0273	0.0012	0.0262	0.0374	0.1451	0.0033	0.0309	0.141	0.0179	0.0173	0.0023	0.0012	0.0121	0.0163	0.1192	0.0228	0.1147	0.0467	0.0022
8	rs75789036	52114018	0.86	0.789876638244022	1.04	0.276253925711104	0.442109862663645	0.129514703686575	0.0075	0.0082	0.0909	0.0195	0.0426	0.0209	0.0212	0.0273	0.0012	0.0262	0.0374	0.1451	0.0032	0.0309	0.141	0.0179	0.0173	0.0023	0.0012	0.0121	0.0163	0.1192	0.0229	0.1147	0.0467	0.0022
8	rs76270594	52116323	0.86	0.789876638244022	1.04	0.276253925711104	0.441753580661802	0.129694001351637	0.0075	0.0082	0.0909	0.0195	0.0426	0.0209	0.0212	0.0273	0.0012	0.0262	0.0374	0.1451	0.0032	0.0309	0.141	0.0179	0.0173	0.0023	0.0012	0.0121	0.0163	0.1192	0.0229	0.1147	0.0467	0.0022
8	rs79542210	52117079	0.86	0.789876638244022	1.04	0.276253925711104	0.443060640096369	0.129604341022581	0.0075	0.0082	0.0909	0.0195	0.0426	0.0209	0.0212	0.0273	0.0012	0.0262	0.0374	0.1451	0.0033	0.0309	0.141	0.0179	0.0173	0.0023	0.0012	0.0121	0.0163	0.1192	0.0229	0.1147	0.0467	0.0022
8	rs75402460	52123904	0.86	0.789876638244022	1.04	0.276253925711104	0.43507007676053	0.111212169962147	0.0075	0.0082	0.0908	0.0196	0.0426	0.0209	0.0213	0.0273	0.0012	0.0262	0.0374	0.1449	0.0032	0.0311	0.141	0.0179	0.0173	0.0023	0.0012	0.0121	0.0164	0.1191	0.0229	0.1148	0.0467	0.0022
8	rs11777866	52133220	0.86	0.789876638244022	1.04	0.276253925711104	0.435954370570402	0.105017761869895	0.0075	0.0082	0.0907	0.0196	0.0426	0.0209	0.0213	0.0274	0.0012	0.0262	0.0375	0.1448	0.0032	0.0312	0.141	0.0179	0.0173	0.0023	0.0012	0.0121	0.0164	0.119	0.0229	0.1148	0.0467	0.0022
8	rs117061644	52136017	0.86	0.789876638244022	1.04	0.276253925711104	0.436249332423375	0.104356314327584	0.0075	0.0082	0.0907	0.0196	0.0426	0.0209	0.0213	0.0274	0.0012	0.0262	0.0375	0.1448	0.0032	0.0312	0.141	0.0179	0.0173	0.0023	0.0012	0.0121	0.0164	0.1189	0.0229	0.1149	0.0467	0.0022
8	rs4873515	52140796	0.86	0.789876638244022	1.04	0.276253925711104	0.439915046685149	0.103367180811533	0.0075	0.0082	0.0907	0.0196	0.0425	0.0209	0.0213	0.0274	0.0012	0.0262	0.0375	0.1448	0.0031	0.0312	0.141	0.0179	0.0173	0.0023	0.0012	0.0121	0.0164	0.1188	0.0229	0.1149	0.0468	0.0022
8	rs117284852	52145648	0.87	0.718142804220985	1.04	0.276253925711104	0.439500417347319	0.0959863518267054	0.0076	0.0082	0.0906	0.0196	0.0426	0.0209	0.0213	0.0273	0.0011	0.0262	0.0376	0.1447	0.0031	0.0312	0.141	0.0179	0.0173	0.0023	0.0012	0.0121	0.0164	0.1186	0.0229	0.115	0.0468	0.0022
8	rs79249553	52145753	0.87	0.718142804220985	1.04	0.276253925711104	0.4399742951965	0.0967869462338897	0.0076	0.0082	0.0906	0.0196	0.0426	0.0209	0.0213	0.0273	0.0011	0.0261	0.0375	0.1447	0.0031	0.0312	0.141	0.0179	0.0173	0.0023	0.0012	0.0121	0.0164	0.1187	0.0229	0.115	0.0468	0.0022
8	rs74972319	52151429	0.87	0.718142804220985	1.04	0.276253925711104	0.450822969539702	0.0953477608535485	0.0076	0.0082	0.0905	0.0196	0.0426	0.0208	0.0213	0.0274	0.0011	0.0262	0.0376	0.1447	0.0031	0.0312	0.1409	0.0179	0.0173	0.0023	0.0012	0.012	0.0164	0.1185	0.0229	0.1151	0.0469	0.0022
8	rs117297432	52153846	0.87	0.718142804220985	1.04	0.276253925711104	0.450103670477881	0.0950290950788296	0.0076	0.0082	0.0905	0.0196	0.0426	0.0208	0.0213	0.0274	0.0011	0.0262	0.0376	0.1447	0.0031	0.0312	0.1409	0.0179	0.0173	0.0023	0.0012	0.012	0.0164	0.1185	0.0229	0.1151	0.0469	0.0022
8	rs6991640	52163427	0.88	0.650722301593725	1.04	0.276253925711104	0.556068151677281	0.0437086340941684	0.0081	0.0076	0.0872	0.0203	0.0414	0.0206	0.0213	0.0282	0.0016	0.025	0.0382	0.1434	0.0025	0.0332	0.1396	0.0172	0.0175	0.0022	0.0012	0.0119	0.018	0.1147	0.024	0.1185	0.0505	0.0017
8	rs17737420	52167002	0.88	0.650722301593725	1.04	0.276253925711104	0.57518830587306	0.0422266398329332	0.0081	0.0076	0.0871	0.0203	0.0414	0.0206	0.0212	0.0283	0.0016	0.0249	0.0382	0.1434	0.0025	0.0333	0.1398	0.0172	0.0175	0.0022	0.0012	0.0119	0.018	0.1146	0.024	0.1185	0.0506	0.0017
8	rs113772300	52188944	0.88	0.650722301593725	1.04	0.276253925711104	0.622760646768627	0.0394960144567185	0.0081	0.0076	0.0868	0.0204	0.0414	0.0203	0.0209	0.0284	0.0017	0.0249	0.0383	0.1432	0.0025	0.0336	0.1405	0.0169	0.0175	0.0021	0.0012	0.0119	0.0181	0.1142	0.0241	0.1184	0.0508	0.0017
8	rs75443430	52218340	0.88	0.650722301593725	1.04	0.276253925711104	0.633286352493501	0.0380805533671261	0.0081	0.0076	0.0867	0.0204	0.0415	0.0202	0.0209	0.0284	0.0017	0.0248	0.0383	0.1432	0.0025	0.0337	0.1407	0.0168	0.0176	0.0021	0.0012	0.0119	0.0181	0.1141	0.0242	0.1184	0.0508	0.0017
8	rs28449829	52228072	0.88	0.650722301593725	1.04	0.276253925711104	0.637377881637992	0.0366885226314839	0.0081	0.0076	0.0867	0.0205	0.0415	0.0202	0.0208	0.0284	0.0017	0.0248	0.0383	0.1432	0.0025	0.0338	0.1409	0.0168	0.0176	0.0021	0.0012	0.0119	0.0181	0.114	0.0242	0.1184	0.0508	0.0017
8	rs1052704	52232487	0.88	0.650722301593725	1.04	0.276253925711104	0.644460416440145	0.035686195080302	0.0081	0.0075	0.0866	0.0205	0.0415	0.0201	0.0209	0.0284	0.0017	0.0249	0.0384	0.1431	0.0025	0.0338	0.1408	0.0168	0.0176	0.0021	0.0012	0.0119	0.0181	0.114	0.0242	0.1184	0.051	0.0017
8	rs7827446	52233408	0.88	0.650722301593725	1.04	0.276253925711104	0.641835727847614	0.0349557516974233	0.0081	0.0075	0.0865	0.0205	0.0415	0.0201	0.0209	0.0284	0.0017	0.0249	0.0384	0.1431	0.0025	0.0338	0.1408	0.0168	0.0176	0.0022	0.0012	0.0119	0.0182	0.114	0.0242	0.1184	0.051	0.0017
8	rs2392834	52243370	0.88	0.650722301593725	1.04	0.276253925711104	0.669817461803461	0.0364764556750437	0.0081	0.0075	0.0862	0.0206	0.0416	0.0201	0.0209	0.0284	0.0017	0.0249	0.0384	0.1431	0.0026	0.0338	0.1409	0.0167	0.0176	0.0022	0.0012	0.012	0.0182	0.1139	0.0242	0.1184	0.0511	0.0017
8	rs726127	52249955	0.88	0.650722301593725	1.04	0.276253925711104	0.673724304841212	0.0358436157932095	0.0081	0.0075	0.0861	0.0206	0.0416	0.0201	0.0209	0.0284	0.0017	0.0249	0.0384	0.1431	0.0026	0.0338	0.1409	0.0167	0.0176	0.0022	0.0012	0.0119	0.0182	0.1139	0.0242	0.1185	0.0511	0.0017
8	rs11774588	52258429	0.88	0.650722301593725	1.04	0.276253925711104	0.694806368968895	0.0375423738205009	0.0081	0.0074	0.086	0.0207	0.0415	0.0201	0.021	0.0284	0.0017	0.0249	0.0384	0.143	0.0026	0.0339	0.1408	0.0167	0.0176	0.0022	0.0012	0.012	0.0184	0.1138	0.0242	0.1187	0.0511	0.0017
8	rs2915464	52263738	0.88	0.650722301593725	1.04	0.276253925711104	0.698483265648729	0.0371143329247355	0.0081	0.0074	0.086	0.0207	0.0414	0.0201	0.021	0.0284	0.0017	0.0249	0.0384	0.143	0.0026	0.0339	0.1408	0.0166	0.0176	0.0021	0.0012	0.012	0.0184	0.1137	0.0242	0.1187	0.0511	0.0017
8	rs1431627	52272254	0.88	0.650722301593725	1.04	0.276253925711104	0.707639288601253	0.0358436157932095	0.0081	0.0073	0.0859	0.0208	0.0415	0.02	0.0209	0.0285	0.0017	0.025	0.0382	0.1429	0.0025	0.0339	0.141	0.0165	0.0176	0.0021	0.0011	0.012	0.0184	0.1135	0.0246	0.1189	0.0511	0.0016
8	rs77799184	52277190	0.88	0.650722301593725	1.04	0.276253925711104	0.722443908945099	0.0344382397724384	0.0082	0.0072	0.0858	0.0208	0.0414	0.02	0.0209	0.0285	0.0017	0.0251	0.0383	0.1429	0.0025	0.034	0.1409	0.0164	0.0176	0.0021	0.0011	0.012	0.0185	0.1133	0.0247	0.1189	0.0512	0.0017
8	rs72638107	52281207	0.88	0.650722301593725	1.04	0.276253925711104	0.735725746123145	0.0342322255786851	0.0082	0.0071	0.0857	0.0208	0.0414	0.02	0.0209	0.0285	0.0017	0.0251	0.0384	0.1429	0.0025	0.0341	0.1408	0.0163	0.0176	0.0021	0.0011	0.012	0.0185	0.1133	0.0248	0.1188	0.0513	0.0017
8	rs117752382	52284560	0.88	0.650722301593725	1.04	0.276253925711104	0.738289277471413	0.0349038415136676	0.0082	0.0071	0.0857	0.0209	0.0414	0.02	0.0209	0.0285	0.0017	0.0251	0.0384	0.1429	0.0025	0.0341	0.1408	0.0163	0.0177	0.0021	0.0011	0.012	0.0185	0.1133	0.0248	0.1188	0.0514	0.0017
8	rs34338000	52288603	0.88	0.650722301593725	1.04	0.276253925711104	0.739648030795064	0.0322033852047225	0.0082	0.0071	0.0856	0.0209	0.0414	0.02	0.0209	0.0286	0.0017	0.0251	0.0384	0.1429	0.0025	0.0341	0.1408	0.0162	0.0177	0.0021	0.0011	0.012	0.0185	0.1133	0.0248	0.1188	0.0514	0.0017
8	rs1367820	52295901	0.88	0.650722301593725	1.05	0.24269399207398	0.78897915595593	0.0249785181636325	0.0082	0.0063	0.0846	0.021	0.0414	0.0198	0.021	0.0289	0.0016	0.0253	0.0389	0.1431	0.0026	0.0347	0.1407	0.0157	0.0177	0.0022	0.0011	0.0119	0.0183	0.1129	0.0252	0.119	0.0515	0.002
8	rs7012913	52308016	0.88	0.650722301593725	1.05	0.24269399207398	0.797933884352626	0.0236203135640135	0.0082	0.0063	0.0845	0.021	0.0414	0.0198	0.021	0.0289	0.0016	0.0253	0.0389	0.1431	0.0026	0.0347	0.1408	0.0157	0.0178	0.0022	0.0011	0.0119	0.0184	0.1128	0.0252	0.119	0.0514	0.002
8	rs11782014	52310188	0.88	0.650722301593725	1.05	0.24269399207398	0.803562553305563	0.0231899136322475	0.0083	0.0063	0.0844	0.021	0.0414	0.0198	0.021	0.0289	0.0016	0.0253	0.039	0.1431	0.0026	0.0347	0.1408	0.0157	0.0178	0.0022	0.0011	0.0119	0.0184	0.1128	0.0252	0.119	0.0514	0.002
8	rs11985241	52321686	0.88	0.650722301593725	1.05	0.24269399207398	0.843358541962014	0.0229761335677571	0.0084	0.0062	0.084	0.021	0.0414	0.0198	0.0209	0.0289	0.0016	0.0253	0.039	0.143	0.0026	0.0348	0.141	0.0157	0.0178	0.0023	0.0011	0.0119	0.0184	0.1128	0.0252	0.1193	0.0513	0.0021
8	rs117864200	52323908	0.88	0.650722301593725	1.05	0.24269399207398	0.840482981170186	0.0223825980978101	0.0083	0.0062	0.084	0.021	0.0414	0.0198	0.021	0.0289	0.0016	0.0253	0.039	0.143	0.0026	0.0348	0.1411	0.0156	0.0178	0.0023	0.0011	0.0119	0.0184	0.1127	0.0252	0.1194	0.0513	0.0021
8	rs2116350	52324475	0.88	0.650722301593725	1.05	0.24269399207398	0.840083929176594	0.021838138548968	0.0083	0.0061	0.084	0.021	0.0414	0.0198	0.021	0.0289	0.0016	0.0253	0.039	0.143	0.0026	0.0348	0.1411	0.0157	0.0178	0.0023	0.0011	0.0119	0.0185	0.1127	0.0252	0.1194	0.0513	0.0022
8	rs16916207	52325767	0.88	0.650722301593725	1.05	0.24269399207398	0.849042052774309	0.0240109040340978	0.0083	0.0061	0.0839	0.021	0.0414	0.0198	0.021	0.0289	0.0016	0.0253	0.039	0.143	0.0027	0.0348	0.1411	0.0156	0.0178	0.0023	0.0011	0.0119	0.0185	0.1127	0.0252	0.1194	0.0513	0.0022
8	rs62506900	52332209	0.89	0.587533376708783	1.05	0.24269399207398	0.851930041166581	0.0145255103414137	0.0086	0.0054	0.0827	0.0199	0.0414	0.0197	0.0212	0.0294	0.0015	0.0254	0.0398	0.1427	0.0028	0.0353	0.1404	0.0149	0.0179	0.0027	0.0012	0.012	0.0184	0.1125	0.0255	0.1209	0.0511	0.0023
8	rs78710091	52332549	0.89	0.587533376708783	1.05	0.24269399207398	0.854581027293297	0.0139183705268933	0.0086	0.0054	0.0826	0.0199	0.0414	0.0197	0.0213	0.0294	0.0015	0.0254	0.0398	0.1427	0.0028	0.0354	0.1403	0.0149	0.0179	0.0027	0.0012	0.012	0.0184	0.1125	0.0255	0.1209	0.0511	0.0023
8	rs16916243	52337956	0.89	0.587533376708783	1.05	0.24269399207398	0.875670866424937	0.011803530965863	0.0087	0.0052	0.0824	0.0196	0.0414	0.0196	0.0213	0.0295	0.0015	0.0254	0.04	0.1426	0.0028	0.0355	0.1402	0.0148	0.0179	0.0028	0.0013	0.0121	0.0184	0.1125	0.0256	0.1213	0.051	0.0023
8	rs2392900	52338934	0.89	0.587533376708783	1.05	0.24269399207398	0.875102399918042	0.0111675393493507	0.0087	0.0052	0.0823	0.0196	0.0414	0.0196	0.0213	0.0295	0.0015	0.0254	0.04	0.1426	0.0029	0.0355	0.1401	0.0148	0.0179	0.0028	0.0013	0.0121	0.0184	0.1125	0.0256	0.1213	0.051	0.0023
8	rs116850589	52342512	0.89	0.587533376708783	1.05	0.24269399207398	0.866513280686151	0.0109299673986953	0.0087	0.0052	0.0823	0.0196	0.0414	0.0196	0.0213	0.0295	0.0015	0.0255	0.04	0.1426	0.0029	0.0355	0.14	0.0148	0.0179	0.0028	0.0013	0.012	0.0184	0.1125	0.0256	0.1213	0.051	0.0023
8	rs1431635	52364808	0.89	0.587533376708783	1.05	0.24269399207398	0.835381228401264	0.00978121619572833	0.0089	0.0053	0.082	0.0193	0.0414	0.0196	0.0214	0.0297	0.0015	0.0256	0.0402	0.1429	0.0029	0.0355	0.1397	0.0148	0.018	0.0029	0.0013	0.012	0.0184	0.1126	0.0255	0.1214	0.0507	0.0023
8	rs79394014	52366156	0.89	0.587533376708783	1.06	0.212122118160079	0.862958524208109	0.0099212389085038	0.0089	0.0053	0.0819	0.0193	0.0413	0.0196	0.0214	0.0297	0.0015	0.0256	0.0402	0.143	0.0029	0.0355	0.1396	0.0147	0.0179	0.0029	0.0013	0.012	0.0184	0.1126	0.0255	0.1217	0.0507	0.0022
8	rs7833909	52366300	0.89	0.587533376708783	1.06	0.212122118160079	0.863200697211135	0.0101473999207277	0.0089	0.0053	0.0819	0.0193	0.0413	0.0196	0.0214	0.0297	0.0015	0.0256	0.0402	0.143	0.0029	0.0355	0.1396	0.0147	0.0179	0.0029	0.0013	0.012	0.0184	0.1126	0.0255	0.1217	0.0507	0.0022
8	rs116984731	52382915	0.89	0.587533376708783	1.07	0.184406357471863	0.878759547331932	0.0104337750864536	0.0089	0.0054	0.0819	0.0194	0.0412	0.0197	0.0216	0.0297	0.0015	0.0255	0.0403	0.1428	0.0029	0.0355	0.1394	0.0148	0.018	0.003	0.0013	0.012	0.0184	0.1125	0.0255	0.1218	0.0505	0.0022
8	rs118164640	52383066	0.89	0.587533376708783	1.07	0.184406357471863	0.878759547331932	0.0104337750864536	0.0089	0.0054	0.0819	0.0194	0.0412	0.0197	0.0216	0.0297	0.0015	0.0255	0.0403	0.1428	0.0029	0.0355	0.1394	0.0148	0.018	0.003	0.0013	0.012	0.0184	0.1125	0.0255	0.1218	0.0505	0.0022
8	rs77673093	52384727	0.89	0.587533376708783	1.07	0.184406357471863	0.879247653432444	0.0104626369415013	0.0089	0.0054	0.0819	0.0194	0.0412	0.0197	0.0216	0.0297	0.0015	0.0255	0.0403	0.1428	0.0029	0.0355	0.1394	0.0148	0.018	0.003	0.0013	0.012	0.0184	0.1125	0.0255	0.1218	0.0505	0.0022
8	rs76208452	52387293	0.89	0.587533376708783	1.07	0.184406357471863	0.880061417756134	0.0104915395644721	0.0089	0.0054	0.0819	0.0194	0.0412	0.0197	0.0216	0.0297	0.0015	0.0255	0.0403	0.1428	0.0029	0.0355	0.1394	0.0148	0.018	0.003	0.0013	0.012	0.0184	0.1125	0.0255	0.1218	0.0505	0.0022
8	rs78872030	52401643	0.89	0.587533376708783	1.07	0.184406357471863	0.979474093388496	0.0130643109999383	0.0092	0.0055	0.0818	0.0196	0.0412	0.0199	0.0222	0.03	0.0014	0.0252	0.0407	0.1417	0.0029	0.0353	0.1385	0.0149	0.0183	0.0031	0.0014	0.0121	0.0187	0.1125	0.0253	0.1223	0.0497	0.0022
8	rs75276359	52402983	0.89	0.587533376708783	1.07	0.184406357471863	0.987060018903582	0.01361966405766	0.0092	0.0055	0.0818	0.0196	0.0412	0.0199	0.0222	0.03	0.0014	0.0252	0.0407	0.1417	0.0029	0.0353	0.1384	0.0149	0.0184	0.0031	0.0014	0.0121	0.0187	0.1125	0.0253	0.1224	0.0496	0.0022
8	rs4873555	52404537	0.89	0.587533376708783	1.07	0.184406357471863	0.994755549484398	0.0136526932927299	0.0093	0.0055	0.0818	0.0196	0.0412	0.0199	0.0222	0.03	0.0014	0.0252	0.0407	0.1417	0.0029	0.0353	0.1384	0.0149	0.0184	0.0031	0.0014	0.0121	0.0187	0.1125	0.0253	0.1224	0.0495	0.0022
8	rs755311	52412226	0.89	0.587533376708783	1.07	0.184406357471863	0.990220775317644	0.0150413407050329	0.0092	0.0055	0.0817	0.0196	0.0412	0.0199	0.0222	0.03	0.0014	0.0251	0.0407	0.1416	0.0029	0.0353	0.1384	0.015	0.0185	0.0031	0.0014	0.0122	0.0187	0.1125	0.0252	0.1226	0.0495	0.0022
8	rs77762739	52413408	0.89	0.587533376708783	1.07	0.184406357471863	0.991845474108958	0.0150760480584709	0.0092	0.0055	0.0817	0.0196	0.0412	0.0199	0.0222	0.03	0.0014	0.0251	0.0407	0.1416	0.0029	0.0353	0.1384	0.015	0.0185	0.0031	0.0014	0.0122	0.0187	0.1125	0.0252	0.1227	0.0495	0.0022
8	rs117161392	52414600	0.89	0.587533376708783	1.07	0.184406357471863	0.995697790924995	0.0151804088139187	0.0092	0.0055	0.0817	0.0197	0.0412	0.0199	0.0222	0.03	0.0014	0.0251	0.0406	0.1416	0.0029	0.0353	0.1384	0.0149	0.0185	0.0031	0.0014	0.0122	0.0187	0.1125	0.0252	0.1227	0.0495	0.0022
8	rs6982550	52416201	0.89	0.587533376708783	1.07	0.184406357471863	1.00196008107122	0.0161357336318064	0.0092	0.0055	0.0816	0.0197	0.0412	0.0199	0.0223	0.03	0.0014	0.0251	0.0406	0.1416	0.0029	0.0352	0.1385	0.0149	0.0185	0.0031	0.0014	0.0122	0.0187	0.1126	0.0252	0.1227	0.0495	0.0022
8	rs17181677	52420536	0.89	0.587533376708783	1.07	0.184406357471863	1.01090935194313	0.0170829219298048	0.0092	0.0054	0.0816	0.0197	0.0411	0.0199	0.0223	0.03	0.0014	0.0251	0.0406	0.1416	0.0029	0.0352	0.1384	0.0149	0.0185	0.0031	0.0014	0.0123	0.0187	0.1126	0.0251	0.1229	0.0495	0.0022
8	rs10097136	52426739	0.89	0.587533376708783	1.07	0.184406357471863	0.977007465149602	0.0256936337481979	0.0091	0.0053	0.0816	0.0199	0.0408	0.0199	0.0224	0.0298	0.0013	0.025	0.0403	0.1416	0.0029	0.035	0.138	0.0148	0.0187	0.003	0.0013	0.0128	0.0189	0.1131	0.025	0.1235	0.0494	0.0021
8	rs72638045	52430661	0.89	0.587533376708783	1.07	0.184406357471863	0.984329731652736	0.0284128298896512	0.0091	0.0053	0.0816	0.02	0.0409	0.0199	0.0224	0.0299	0.0013	0.025	0.0403	0.1415	0.0028	0.035	0.138	0.0148	0.0187	0.003	0.0013	0.0129	0.0189	0.1131	0.025	0.1235	0.0493	0.0021
8	rs7818450	52432392	0.89	0.587533376708783	1.08	0.159408631830651	0.999985300467258	0.0302805153414081	0.009	0.0052	0.0815	0.02	0.0408	0.0198	0.0224	0.03	0.0012	0.025	0.0402	0.1414	0.0028	0.035	0.1381	0.0148	0.0188	0.0029	0.0013	0.0129	0.0189	0.1132	0.025	0.1235	0.0492	0.0022
8	rs117646409	52432835	0.89	0.587533376708783	1.08	0.159408631830651	1.00927196784091	0.031754780831074	0.009	0.0052	0.0815	0.02	0.0408	0.0198	0.0224	0.03	0.0012	0.025	0.0402	0.1413	0.0028	0.035	0.1381	0.0148	0.0188	0.0029	0.0013	0.0129	0.0189	0.1133	0.025	0.1235	0.0492	0.0021
8	rs6473613	52438313	0.89	0.587533376708783	1.08	0.159408631830651	1.00806616628326	0.0378648650249688	0.0089	0.0052	0.0816	0.02	0.0407	0.0199	0.0226	0.0302	0.0012	0.0252	0.04	0.1405	0.0028	0.0351	0.1381	0.0148	0.0189	0.0028	0.0013	0.0131	0.0192	0.1134	0.025	0.1237	0.0489	0.0021
8	rs78583095	52441919	0.9	0.528487958927512	1.09	0.136985182682918	1.01030597939351	0.101481579165474	0.0086	0.0051	0.0816	0.0199	0.0405	0.0202	0.0233	0.031	9e-04	0.0257	0.0396	0.1369	0.0027	0.0355	0.1383	0.015	0.0197	0.0023	0.0012	0.0139	0.0198	0.1129	0.025	0.1258	0.0486	0.0014
8	rs7013272	52442180	0.91	0.473491286898298	1.1	0.116987187387052	1.04501856381165	0.100340444929132	0.0085	0.0051	0.0816	0.0199	0.0403	0.0202	0.0233	0.0311	9e-04	0.0258	0.0396	0.1368	0.0027	0.0354	0.1383	0.015	0.0197	0.0023	0.0012	0.0138	0.0199	0.1129	0.025	0.126	0.0489	0.0013
8	rs6473614	52445492	0.91	0.473491286898298	1.1	0.116987187387052	1.05070411859924	0.106511917866313	0.0085	0.0052	0.0816	0.0199	0.0403	0.0203	0.0233	0.0312	9e-04	0.0259	0.0396	0.1362	0.0027	0.0354	0.1384	0.015	0.0197	0.0023	0.0011	0.0139	0.0199	0.1128	0.025	0.1262	0.0489	0.0013
8	rs10108104	52457147	0.91	0.473491286898298	1.1	0.116987187387052	1.13791381344345	0.133027529911628	0.0084	0.0052	0.0814	0.0202	0.0401	0.0203	0.0237	0.0315	8e-04	0.026	0.0395	0.1354	0.0027	0.0355	0.1382	0.015	0.0199	0.0022	0.0011	0.0141	0.02	0.1124	0.0249	0.1268	0.0488	0.0012
8	rs74603328	52457927	0.91	0.473491286898298	1.1	0.116987187387052	1.14053647600987	0.133299183761974	0.0084	0.0052	0.0814	0.0202	0.0401	0.0203	0.0237	0.0316	8e-04	0.026	0.0395	0.1354	0.0027	0.0355	0.1382	0.015	0.0199	0.0022	0.0011	0.0141	0.02	0.1124	0.0249	0.1268	0.0488	0.0012
8	rs117205728	52459531	0.91	0.473491286898298	1.1	0.116987187387052	1.14551702805948	0.133118058492342	0.0084	0.0052	0.0814	0.0202	0.0401	0.0203	0.0237	0.0316	8e-04	0.026	0.0395	0.1354	0.0027	0.0355	0.1382	0.015	0.0199	0.0022	0.0011	0.0142	0.02	0.1123	0.0249	0.1269	0.0488	0.0012
8	rs117181886	52464943	0.91	0.473491286898298	1.1	0.116987187387052	1.148146579064	0.134296993550187	0.0085	0.0052	0.0813	0.0202	0.0401	0.0202	0.0237	0.0316	8e-04	0.0261	0.0395	0.1353	0.0027	0.0355	0.1382	0.0151	0.0199	0.0022	0.0011	0.0143	0.02	0.1122	0.0249	0.127	0.0487	0.0012
8	rs7834501	52471239	0.91	0.473491286898298	1.1	0.116987187387052	1.16506828191223	0.133389780436249	0.0087	0.0052	0.0812	0.0202	0.0401	0.0202	0.0237	0.0318	8e-04	0.0261	0.0394	0.1352	0.0026	0.0356	0.1381	0.015	0.0199	0.0021	0.0011	0.0144	0.02	0.1121	0.0249	0.1272	0.0488	0.0011
8	rs118146212	52494143	0.91	0.473491286898298	1.1	0.116987187387052	1.17365702389815	0.129245929711277	0.0089	0.0053	0.0811	0.0202	0.0401	0.0202	0.0237	0.0318	8e-04	0.0262	0.0393	0.135	0.0026	0.0356	0.138	0.015	0.0198	0.0021	0.0011	0.0145	0.02	0.1119	0.0249	0.1274	0.049	0.0011
8	rs10107128	52497762	0.91	0.473491286898298	1.1	0.116987187387052	1.16215009862794	0.131401906408815	0.0088	0.0053	0.0812	0.0202	0.0401	0.0202	0.0237	0.0319	8e-04	0.0262	0.0393	0.135	0.0026	0.0356	0.138	0.015	0.0198	0.0021	0.0011	0.0145	0.02	0.1119	0.0249	0.1274	0.049	0.0011
8	rs71513536	52500802	0.91	0.473491286898298	1.1	0.116987187387052	1.16342645057587	0.132756080473804	0.0089	0.0053	0.0811	0.0202	0.0401	0.0202	0.0237	0.032	8e-04	0.0262	0.0394	0.1351	0.0025	0.0356	0.138	0.0151	0.0198	0.002	0.001	0.0145	0.02	0.1117	0.0248	0.1275	0.0489	0.0011
8	rs62505324	52501103	0.91	0.473491286898298	1.1	0.116987187387052	1.18309641184311	0.129066862162823	0.0089	0.0053	0.081	0.0202	0.0401	0.0201	0.0236	0.032	8e-04	0.0262	0.0395	0.135	0.0026	0.0357	0.138	0.015	0.0198	0.002	0.001	0.0145	0.02	0.1117	0.0248	0.1275	0.049	0.0011
8	rs76712345	52502617	0.91	0.473491286898298	1.1	0.116987187387052	1.18227043303809	0.128798433641839	0.0089	0.0053	0.081	0.0202	0.0401	0.0201	0.0236	0.032	8e-04	0.0262	0.0395	0.135	0.0026	0.0357	0.138	0.0151	0.0198	0.002	0.001	0.0145	0.0199	0.1117	0.0247	0.1276	0.049	0.0011
8	rs72638055	52511506	0.91	0.473491286898298	1.1	0.116987187387052	1.18126120937803	0.147138196921556	0.0086	0.0056	0.081	0.0202	0.04	0.0205	0.0239	0.0318	8e-04	0.0262	0.04	0.1341	0.002	0.0365	0.1384	0.0153	0.02	0.002	8e-04	0.0148	0.0197	0.1104	0.0241	0.1288	0.0487	9e-04
8	rs79297510	52513874	0.91	0.473491286898298	1.1	0.116987187387052	1.17612856705191	0.150248902051646	0.0086	0.0056	0.081	0.0203	0.04	0.0205	0.024	0.0318	8e-04	0.0262	0.0401	0.134	0.002	0.0365	0.1385	0.0153	0.02	0.002	8e-04	0.0148	0.0197	0.1103	0.0241	0.1289	0.0487	9e-04
8	rs13263546	52518723	0.91	0.473491286898298	1.1	0.116987187387052	1.1486001898421	0.153668968817247	0.0086	0.0057	0.0809	0.0202	0.04	0.0206	0.024	0.0318	8e-04	0.0262	0.0402	0.1338	0.0019	0.0367	0.1384	0.0154	0.0202	0.002	8e-04	0.0149	0.0197	0.1103	0.024	0.1291	0.0486	9e-04
8	rs6984427	52522097	0.92	0.422441555019286	1.1	0.116987187387052	1.13060107885131	0.152240590799791	0.0086	0.0057	0.0807	0.0203	0.04	0.0207	0.0241	0.0317	8e-04	0.0262	0.0403	0.1336	0.0018	0.0368	0.1383	0.0154	0.0203	0.002	8e-04	0.0149	0.0196	0.1104	0.024	0.129	0.0486	9e-04
8	rs10504124	52528272	0.92	0.422441555019286	1.1	0.116987187387052	1.27947228233148	0.260326382971281	0.0083	0.0057	0.0804	0.0205	0.0398	0.0211	0.0243	0.0323	7e-04	0.0262	0.0406	0.1325	0.0015	0.0374	0.1386	0.0159	0.0206	0.0019	6e-04	0.0149	0.0201	0.1095	0.0243	0.1298	0.0478	5e-04
8	rs6989459	52529058	0.92	0.422441555019286	1.11	0.0992615496976265	1.27966150209369	0.262378009830485	0.0082	0.0057	0.0804	0.0205	0.0398	0.0211	0.0243	0.0323	6e-04	0.0262	0.0406	0.1325	0.0014	0.0374	0.1386	0.0159	0.0206	0.0019	6e-04	0.0149	0.0201	0.1095	0.0243	0.1298	0.0478	5e-04
8	rs62505327	52531650	0.92	0.422441555019286	1.11	0.0992615496976265	1.30073117135362	0.270864990982029	0.0082	0.0057	0.0803	0.0205	0.0398	0.0212	0.0243	0.0323	6e-04	0.0262	0.0406	0.1325	0.0014	0.0374	0.1385	0.0159	0.0206	0.0019	6e-04	0.0149	0.0202	0.1095	0.0243	0.1299	0.0478	5e-04
8	rs4873566	52534104	0.93	0.375229593708928	1.11	0.0992615496976265	1.31465907215232	0.282115512348375	0.0082	0.0057	0.0802	0.0205	0.0398	0.0212	0.0243	0.0323	6e-04	0.0262	0.0406	0.1325	0.0014	0.0374	0.1384	0.0159	0.0206	0.0018	5e-04	0.0149	0.0204	0.1095	0.0243	0.13	0.0479	4e-04
8	rs16916619	52534990	0.93	0.375229593708928	1.13	0.0699995683306186	1.29511878420035	0.282232227848496	0.0082	0.0057	0.0802	0.0205	0.0397	0.0212	0.0242	0.0323	6e-04	0.0263	0.0406	0.1323	0.0014	0.0374	0.1383	0.016	0.0207	0.0018	5e-04	0.0149	0.0204	0.1095	0.0242	0.1301	0.048	4e-04
8	rs6980715	52538985	0.93	0.375229593708928	1.13	0.0699995683306186	1.12762716037379	0.322381424346669	0.0077	0.0058	0.08	0.0204	0.0389	0.0214	0.0242	0.032	6e-04	0.0267	0.0408	0.1322	0.0013	0.0379	0.1376	0.0165	0.0207	0.0016	5e-04	0.0154	0.0207	0.1089	0.0237	0.1308	0.0485	5e-04
8	rs6986081	52540001	0.93	0.375229593708928	1.12	0.083651866997597	1.11809556147433	0.32773945413176	0.0077	0.0058	0.0801	0.0205	0.0389	0.0214	0.0242	0.032	6e-04	0.0268	0.0408	0.1321	0.0013	0.0379	0.1376	0.0165	0.0207	0.0015	5e-04	0.0154	0.0207	0.1089	0.0237	0.1308	0.0485	5e-04
8	rs12548130	52558395	0.93	0.375229593708928	1.12	0.083651866997597	1.08401314445896	0.337793431044956	0.0077	0.0058	0.08	0.0205	0.0389	0.0215	0.0242	0.032	6e-04	0.0268	0.0407	0.1321	0.0013	0.038	0.1376	0.0166	0.0206	0.0015	5e-04	0.0155	0.0207	0.1089	0.0237	0.1309	0.0485	5e-04
8	rs75186263	52558675	0.93	0.375229593708928	1.12	0.083651866997597	1.08587584980029	0.337916585079668	0.0077	0.0058	0.0799	0.0205	0.0389	0.0215	0.0242	0.032	6e-04	0.0268	0.0407	0.1321	0.0013	0.038	0.1376	0.0166	0.0206	0.0015	5e-04	0.0155	0.0207	0.1089	0.0237	0.1309	0.0486	5e-04
8	rs17192061	52567146	0.93	0.375229593708928	1.12	0.083651866997597	1.09565373019614	0.336808668065401	0.0076	0.0058	0.0798	0.0205	0.0389	0.0215	0.0242	0.032	6e-04	0.0269	0.0407	0.132	0.0013	0.0381	0.1376	0.0166	0.0206	0.0015	5e-04	0.0154	0.0207	0.1087	0.0237	0.1309	0.0487	5e-04
8	rs4326376	52567781	0.93	0.375229593708928	1.12	0.083651866997597	1.09592088938579	0.336808668065401	0.0076	0.0058	0.0798	0.0205	0.0389	0.0215	0.0242	0.032	6e-04	0.0269	0.0407	0.132	0.0013	0.0381	0.1376	0.0166	0.0206	0.0015	5e-04	0.0154	0.0207	0.1087	0.0237	0.1309	0.0488	5e-04
8	rs16916673	52573356	0.93	0.375229593708928	1.12	0.083651866997597	1.10359048193766	0.33055052134731	0.0076	0.0058	0.0798	0.0205	0.0389	0.0215	0.0242	0.032	6e-04	0.0269	0.0407	0.1319	0.0013	0.0381	0.1376	0.0167	0.0206	0.0015	5e-04	0.0154	0.0208	0.1087	0.0237	0.1309	0.0488	5e-04
8	rs117100727	52580024	0.93	0.375229593708928	1.12	0.083651866997597	1.09227196244133	0.337054780545541	0.0075	0.0058	0.0797	0.0207	0.0388	0.0216	0.0242	0.0321	6e-04	0.027	0.0407	0.1318	0.0014	0.0381	0.1376	0.0168	0.0207	0.0015	5e-04	0.0156	0.0207	0.1081	0.0237	0.1309	0.0488	5e-04
8	rs117704879	52610495	0.94	0.331738599837001	1.12	0.083651866997597	1.07348199933612	0.344957788719271	0.0074	0.0058	0.0794	0.0208	0.0385	0.0217	0.0243	0.0322	7e-04	0.0271	0.0406	0.1318	0.0016	0.0382	0.1375	0.0171	0.021	0.0015	5e-04	0.0157	0.0207	0.1074	0.0237	0.1308	0.0488	6e-04
8	rs72642949	52612366	0.94	0.331738599837001	1.12	0.083651866997597	1.06801151700437	0.346941786734626	0.0074	0.0058	0.0793	0.0208	0.0385	0.0217	0.0243	0.0322	7e-04	0.0271	0.0406	0.1318	0.0016	0.0382	0.1374	0.0171	0.021	0.0015	5e-04	0.0158	0.0207	0.1074	0.0237	0.1308	0.0488	6e-04
8	rs16916743	52616018	0.94	0.331738599837001	1.12	0.083651866997597	1.06123315948043	0.344957788719271	0.0074	0.0058	0.0793	0.0208	0.0385	0.0217	0.0244	0.0322	7e-04	0.0271	0.0406	0.1318	0.0016	0.0382	0.1374	0.0171	0.021	0.0015	5e-04	0.0158	0.0207	0.1073	0.0237	0.1308	0.0487	6e-04
8	rs2956884	52619219	0.94	0.331738599837001	1.12	0.083651866997597	1.05912397155289	0.347935013104007	0.0074	0.0058	0.0793	0.0208	0.0385	0.0217	0.0244	0.0322	7e-04	0.0271	0.0406	0.1318	0.0016	0.0382	0.1374	0.0171	0.021	0.0015	5e-04	0.0158	0.0207	0.1073	0.0237	0.1308	0.0487	6e-04
8	rs111830911	52623814	0.94	0.331738599837001	1.12	0.083651866997597	1.02101597884827	0.349550745462972	0.0074	0.0058	0.0793	0.0208	0.0385	0.0217	0.0243	0.0321	7e-04	0.0272	0.0407	0.1318	0.0017	0.0383	0.1373	0.0171	0.0211	0.0014	5e-04	0.0158	0.0207	0.1073	0.0238	0.1309	0.0486	6e-04
8	rs9643788	52624028	0.94	0.331738599837001	1.12	0.083651866997597	1.01574160987145	0.349799510442555	0.0074	0.0058	0.0793	0.0207	0.0385	0.0216	0.0243	0.0321	7e-04	0.0272	0.0407	0.1319	0.0017	0.0383	0.1373	0.0171	0.0211	0.0014	5e-04	0.0158	0.0207	0.1074	0.0238	0.1309	0.0486	6e-04
8	rs11778618	52626868	0.94	0.331738599837001	1.12	0.083651866997597	0.998526702717167	0.351791456721756	0.0074	0.0058	0.0792	0.0207	0.0385	0.0216	0.0244	0.0321	7e-04	0.0273	0.0407	0.1319	0.0017	0.0383	0.1372	0.0172	0.0211	0.0014	5e-04	0.0158	0.0207	0.1074	0.0238	0.1308	0.0485	6e-04
8	rs13261618	52628820	0.94	0.331738599837001	1.12	0.083651866997597	0.997154699492326	0.350048326218706	0.0074	0.0058	0.0792	0.0207	0.0385	0.0216	0.0244	0.0321	7e-04	0.0273	0.0407	0.1319	0.0017	0.0383	0.1372	0.0172	0.0211	0.0014	5e-04	0.0158	0.0207	0.1074	0.0238	0.1308	0.0485	6e-04
8	rs4275221	52631229	0.94	0.331738599837001	1.12	0.083651866997597	0.995440779813616	0.352414604488849	0.0074	0.0058	0.0792	0.0207	0.0385	0.0216	0.0244	0.0321	7e-04	0.0273	0.0407	0.1319	0.0017	0.0383	0.1372	0.0172	0.0211	0.0014	5e-04	0.0158	0.0207	0.1074	0.0238	0.1308	0.0485	6e-04
8	rs17195281	52650462	0.94	0.331738599837001	1.12	0.083651866997597	0.985267918217642	0.375816559261941	0.0074	0.0058	0.079	0.0207	0.0385	0.0219	0.0245	0.032	7e-04	0.0274	0.0408	0.1317	0.0016	0.0383	0.1374	0.0173	0.0216	0.0014	5e-04	0.016	0.0208	0.107	0.0237	0.1306	0.0481	6e-04
8	rs116934631	52659004	0.94	0.331738599837001	1.12	0.083651866997597	0.976242479384094	0.384477122820901	0.0074	0.0059	0.0789	0.0207	0.0384	0.022	0.0245	0.032	7e-04	0.0274	0.0407	0.1317	0.0016	0.0381	0.1374	0.0174	0.0218	0.0013	5e-04	0.0161	0.0209	0.1069	0.0237	0.1306	0.0479	6e-04
8	rs7459977	52659963	0.94	0.331738599837001	1.12	0.083651866997597	0.974458470378808	0.384860473236646	0.0074	0.0059	0.0789	0.0207	0.0385	0.022	0.0246	0.032	7e-04	0.0274	0.0407	0.1316	0.0016	0.0381	0.1375	0.0174	0.0218	0.0013	5e-04	0.0161	0.0209	0.1068	0.0237	0.1306	0.0479	6e-04
8	rs71513549	52682886	0.94	0.331738599837001	1.12	0.083651866997597	0.897880202473661	0.369104958407248	0.0075	0.0059	0.0786	0.0208	0.0383	0.0222	0.0246	0.032	8e-04	0.0276	0.0412	0.1316	0.0016	0.0378	0.1379	0.0176	0.0222	0.0012	5e-04	0.0163	0.0196	0.1069	0.0236	0.1306	0.0479	6e-04
8	rs4873601	52687736	0.94	0.331738599837001	1.12	0.083651866997597	0.896239195980172	0.371886772123431	0.0075	0.0059	0.0785	0.0208	0.0383	0.0222	0.0246	0.032	8e-04	0.0276	0.0412	0.1316	0.0016	0.0378	0.1379	0.0176	0.0222	0.0012	5e-04	0.0163	0.0195	0.1069	0.0236	0.1306	0.0479	6e-04
8	rs56147276	52691913	0.94	0.331738599837001	1.12	0.083651866997597	0.896157178747153	0.377340877462839	0.0076	0.0059	0.0785	0.0208	0.0383	0.0222	0.0246	0.0321	8e-04	0.0276	0.0412	0.1316	0.0016	0.0377	0.1379	0.0176	0.0223	0.0012	5e-04	0.0163	0.0195	0.1068	0.0237	0.1307	0.0478	6e-04
8	rs5003717	52693141	0.94	0.331738599837001	1.12	0.083651866997597	0.891896629499654	0.384477122820901	0.0076	0.0059	0.0785	0.0208	0.0383	0.0222	0.0246	0.0321	8e-04	0.0276	0.0412	0.1316	0.0016	0.0377	0.1379	0.0176	0.0223	0.0012	5e-04	0.0163	0.0195	0.1068	0.0237	0.1307	0.0478	6e-04
8	rs117668734	52697798	0.94	0.331738599837001	1.12	0.083651866997597	0.892469667858118	0.38473267794117	0.0076	0.0059	0.0785	0.0208	0.0383	0.0222	0.0246	0.0321	8e-04	0.0276	0.0412	0.1316	0.0016	0.0377	0.1379	0.0176	0.0223	0.0012	5e-04	0.0163	0.0195	0.1068	0.0237	0.1307	0.0478	6e-04
8	rs112585504	52718273	0.94	0.331738599837001	1.12	0.083651866997597	0.894763368208744	0.379248704352578	0.0076	0.0059	0.0785	0.0208	0.0383	0.0222	0.0246	0.0321	8e-04	0.0276	0.0412	0.1316	0.0016	0.0377	0.1378	0.0176	0.0223	0.0012	5e-04	0.0163	0.0195	0.1068	0.0237	0.1307	0.0478	6e-04
8	rs16916856	52739150	0.94	0.331738599837001	1.12	0.083651866997597	0.895091241634773	0.373533333279944	0.0076	0.0059	0.0785	0.0208	0.0383	0.0222	0.0246	0.0321	8e-04	0.0277	0.0412	0.1315	0.0016	0.0377	0.1378	0.0176	0.0222	0.0012	5e-04	0.0163	0.0195	0.1069	0.0237	0.1307	0.0478	6e-04
8	rs117902360	52741542	0.94	0.331738599837001	1.12	0.083651866997597	0.888625094943781	0.3655730132301	0.0076	0.0059	0.0784	0.0208	0.0383	0.0222	0.0246	0.0321	8e-04	0.0277	0.0413	0.1316	0.0016	0.0377	0.1377	0.0176	0.0222	0.0012	5e-04	0.0163	0.0195	0.107	0.0237	0.1306	0.0479	6e-04
8	rs199690847	52741762	0.94	0.331738599837001	1.12	0.083651866997597	0.886582955623667	0.366203013095	0.0076	0.0059	0.0786	0.0208	0.0383	0.0221	0.0246	0.0321	8e-04	0.0277	0.0413	0.1315	0.0016	0.0377	0.1377	0.0176	0.0222	0.0012	5e-04	0.0164	0.0195	0.107	0.0237	0.1306	0.0479	6e-04
8	rs17210466	52747547	0.94	0.331738599837001	1.12	0.083651866997597	0.872830094071749	0.354535666146967	0.0077	0.0059	0.0786	0.0208	0.0384	0.0221	0.0246	0.0321	8e-04	0.0277	0.0413	0.1314	0.0015	0.0378	0.1373	0.0176	0.0223	0.0012	6e-04	0.0164	0.0196	0.1069	0.0237	0.1306	0.048	6e-04
8	rs7010217	52747862	0.94	0.331738599837001	1.12	0.083651866997597	0.872830094071749	0.354535666146967	0.0077	0.0059	0.0786	0.0208	0.0384	0.0221	0.0246	0.0321	8e-04	0.0277	0.0413	0.1314	0.0015	0.0378	0.1373	0.0176	0.0223	0.0012	6e-04	0.0164	0.0196	0.1069	0.0237	0.1306	0.048	6e-04
8	rs4587320	52757270	0.94	0.331738599837001	1.13	0.0699995683306186	0.870398253038141	0.353412297478689	0.0077	0.0059	0.0785	0.0208	0.0384	0.0221	0.0246	0.032	8e-04	0.0277	0.0413	0.1314	0.0015	0.0378	0.1373	0.0176	0.0223	0.0012	6e-04	0.0164	0.0196	0.1069	0.0237	0.1306	0.048	6e-04
8	rs62506098	52759073	0.94	0.331738599837001	1.13	0.0699995683306186	0.869750246864768	0.352539271943987	0.0077	0.0059	0.0785	0.0208	0.0384	0.0221	0.0246	0.032	8e-04	0.0277	0.0413	0.1314	0.0015	0.0378	0.1373	0.0176	0.0223	0.0012	6e-04	0.0164	0.0196	0.1069	0.0237	0.1306	0.048	6e-04
8	rs75219463	52765363	0.94	0.331738599837001	1.14	0.0581452072437857	0.8695072971997	0.350919581074007	0.0077	0.0059	0.0786	0.0208	0.0384	0.0221	0.0246	0.032	8e-04	0.0277	0.0413	0.1314	0.0015	0.0378	0.1372	0.0176	0.0223	0.0012	6e-04	0.0164	0.0196	0.1069	0.0237	0.1306	0.048	6e-04
8	rs13280471	52779844	0.94	0.331738599837001	1.14	0.0581452072437857	0.867160265092255	0.344710019622778	0.0077	0.0059	0.0786	0.0208	0.0384	0.0221	0.0246	0.0321	8e-04	0.0277	0.0413	0.1313	0.0015	0.0379	0.1372	0.0176	0.0223	0.0012	6e-04	0.0164	0.0196	0.1069	0.0236	0.1306	0.048	6e-04
8	rs62499409	52784653	0.94	0.331738599837001	1.13	0.0699995683306186	0.872100240485097	0.34483389775437	0.0077	0.0059	0.0785	0.0207	0.0384	0.022	0.0246	0.0321	8e-04	0.0277	0.0413	0.1313	0.0015	0.0379	0.1372	0.0176	0.0223	0.0012	6e-04	0.0164	0.0196	0.1069	0.0237	0.1306	0.048	6e-04
8	rs74872588	52790260	0.94	0.331738599837001	1.13	0.0699995683306186	0.872100240485097	0.344586154327876	0.0077	0.0059	0.0785	0.0207	0.0384	0.022	0.0246	0.0321	8e-04	0.0277	0.0413	0.1313	0.0015	0.0379	0.1372	0.0176	0.0223	0.0012	6e-04	0.0164	0.0196	0.1069	0.0237	0.1306	0.048	6e-04
8	rs1013621	52801391	0.94	0.331738599837001	1.13	0.0699995683306186	0.871127504026401	0.339148841208011	0.0077	0.0059	0.0786	0.0207	0.0384	0.022	0.0246	0.0321	8e-04	0.0277	0.0413	0.1313	0.0015	0.0379	0.1372	0.0176	0.0223	0.0012	6e-04	0.0164	0.0196	0.1068	0.0237	0.1305	0.048	6e-04
8	rs9298467	52806682	0.94	0.331738599837001	1.13	0.0699995683306186	0.861990120334462	0.340999659973837	0.0077	0.0059	0.0785	0.0208	0.0384	0.0221	0.0246	0.0321	8e-04	0.0277	0.0413	0.1313	0.0015	0.0379	0.137	0.0176	0.0223	0.0012	6e-04	0.0164	0.0196	0.1068	0.0237	0.1305	0.0481	6e-04
8	rs116665430	52811542	0.94	0.331738599837001	1.13	0.0699995683306186	0.867564734185524	0.334718823273538	0.0077	0.0059	0.0785	0.0208	0.0384	0.0221	0.0246	0.0321	9e-04	0.0277	0.0414	0.1313	0.0015	0.0379	0.1369	0.0176	0.0223	0.0012	6e-04	0.0164	0.0196	0.1068	0.0237	0.1304	0.0481	6e-04
8	rs28451175	52815242	0.94	0.331738599837001	1.13	0.0699995683306186	0.785874733292306	0.33055052134731	0.0077	0.006	0.0786	0.0208	0.0386	0.0222	0.0247	0.0321	0.001	0.0277	0.0414	0.131	0.0015	0.0382	0.1356	0.0179	0.0228	0.0013	7e-04	0.0164	0.0198	0.1068	0.0237	0.1299	0.0482	7e-04
8	rs77123031	52816356	0.94	0.331738599837001	1.13	0.0699995683306186	0.785332005146786	0.330183462467685	0.0077	0.006	0.0786	0.0208	0.0386	0.0222	0.0247	0.0321	0.001	0.0277	0.0414	0.131	0.0015	0.0382	0.1356	0.0179	0.0228	0.0013	7e-04	0.0164	0.0198	0.1068	0.0237	0.1299	0.0482	7e-04
8	rs10958304	52817287	0.94	0.331738599837001	1.13	0.0699995683306186	0.784789439694267	0.33042815514877	0.0077	0.006	0.0786	0.0208	0.0386	0.0222	0.0247	0.0321	0.001	0.0277	0.0414	0.131	0.0015	0.0382	0.1356	0.0179	0.0228	0.0013	7e-04	0.0164	0.0198	0.1068	0.0237	0.1299	0.0482	7e-04
8	rs117482577	52845166	0.94	0.331738599837001	1.13	0.0699995683306186	0.769049182928149	0.310541838394933	0.0077	0.006	0.0783	0.0209	0.0385	0.0222	0.0247	0.0325	0.0012	0.0278	0.0416	0.1308	0.0015	0.0384	0.1348	0.0182	0.0228	0.0014	7e-04	0.0165	0.0199	0.1066	0.0237	0.1291	0.0482	9e-04
8	rs79067987	52848257	0.94	0.331738599837001	1.13	0.0699995683306186	0.764292924072529	0.309341129294488	0.0077	0.0061	0.0783	0.0209	0.0385	0.0222	0.0247	0.0325	0.0012	0.0278	0.0416	0.1308	0.0015	0.0384	0.1348	0.0182	0.0228	0.0014	7e-04	0.0165	0.02	0.1066	0.0237	0.1291	0.0482	9e-04
8	rs77749278	52853882	0.94	0.331738599837001	1.13	0.0699995683306186	0.778059719665595	0.318016969964117	0.0077	0.0061	0.0783	0.0209	0.0385	0.0222	0.0247	0.0325	0.0012	0.0276	0.0416	0.1307	0.0015	0.0385	0.1347	0.0182	0.0228	0.0014	7e-04	0.0165	0.02	0.1066	0.0237	0.129	0.0482	9e-04
8	rs55932409	52860154	0.94	0.331738599837001	1.13	0.0699995683306186	0.778214142979622	0.322745919414455	0.0077	0.0061	0.0783	0.0209	0.0385	0.0222	0.0247	0.0325	0.0012	0.0277	0.0416	0.1306	0.0015	0.0385	0.1346	0.0182	0.0228	0.0014	7e-04	0.0165	0.02	0.1066	0.0237	0.129	0.0482	0.001
8	rs75051690	52865336	0.94	0.331738599837001	1.13	0.0699995683306186	0.786650341353638	0.323961777495971	0.0077	0.0061	0.0783	0.0209	0.0385	0.0222	0.0247	0.0326	0.0012	0.0277	0.0416	0.1306	0.0015	0.0385	0.1346	0.0182	0.0229	0.0014	8e-04	0.0166	0.02	0.1066	0.0237	0.1289	0.0481	0.001
8	rs11779764	52869751	0.94	0.331738599837001	1.13	0.0699995683306186	0.792011074110276	0.322017050540141	0.0077	0.0061	0.0783	0.0209	0.0385	0.0222	0.0247	0.0326	0.0012	0.0277	0.0416	0.1306	0.0015	0.0385	0.1346	0.0182	0.0229	0.0014	8e-04	0.0166	0.02	0.1066	0.0237	0.1289	0.0481	0.001
8	rs1015213	52887541	0.94	0.331738599837001	1.13	0.0699995683306186	0.707121002582386	0.303835793958286	0.0077	0.0061	0.0782	0.021	0.0383	0.0224	0.0249	0.0331	0.0013	0.0279	0.0413	0.1306	0.0017	0.0389	0.1333	0.0183	0.0234	0.0015	9e-04	0.0169	0.0201	0.1061	0.0239	0.1278	0.048	0.0013
8	rs62499443	52889277	0.94	0.331738599837001	1.13	0.0699995683306186	0.705641116445636	0.30503009024352	0.0077	0.0061	0.0782	0.021	0.0383	0.0224	0.0249	0.0331	0.0013	0.0279	0.0413	0.1306	0.0017	0.0389	0.1332	0.0183	0.0234	0.0015	9e-04	0.017	0.0201	0.1061	0.0239	0.1278	0.048	0.0013
8	rs17285306	52893014	0.94	0.331738599837001	1.11	0.0992615496976265	0.696129053623447	0.300737207556742	0.0077	0.0061	0.0782	0.021	0.0383	0.0224	0.0249	0.0331	0.0013	0.0279	0.0412	0.1306	0.0017	0.0389	0.1331	0.0183	0.0234	0.0015	9e-04	0.017	0.0201	0.1061	0.0239	0.1277	0.048	0.0013
8	rs12541693	52894246	0.94	0.331738599837001	1.09	0.136985182682918	0.693044537741043	0.301332348883514	0.0077	0.0061	0.0782	0.021	0.0383	0.0224	0.0249	0.0331	0.0013	0.0279	0.0412	0.1306	0.0017	0.0389	0.1331	0.0183	0.0234	0.0015	0.001	0.017	0.0201	0.106	0.0239	0.1277	0.048	0.0013
8	rs73681433	52902202	0.94	0.331738599837001	1.09	0.136985182682918	0.778754729516289	0.335701808560119	0.0077	0.006	0.0783	0.021	0.0383	0.0216	0.0246	0.034	0.0013	0.0273	0.0413	0.1307	0.0017	0.0391	0.133	0.0182	0.0234	0.0015	0.001	0.0173	0.0202	0.1063	0.0241	0.1275	0.0481	0.0013
8	rs7004360	52903063	0.94	0.331738599837001	1.09	0.136985182682918	0.792244507189117	0.335455983647688	0.0077	0.006	0.0783	0.021	0.0383	0.0214	0.0245	0.0341	0.0013	0.0272	0.0413	0.1307	0.0017	0.0391	0.133	0.0181	0.0234	0.0017	0.001	0.0174	0.0203	0.1064	0.0241	0.1275	0.0481	0.0013
8	rs117658748	52911405	0.94	0.331738599837001	1.08	0.159408631830651	0.789833802239173	0.336685631407087	0.0077	0.006	0.0782	0.0209	0.0382	0.0214	0.0245	0.0341	0.0014	0.0272	0.0413	0.1307	0.0017	0.0391	0.1329	0.0181	0.0234	0.0017	0.001	0.0174	0.0203	0.1063	0.0242	0.1275	0.0481	0.0013
8	rs6991598	52913147	0.95	0.291843936447983	1.08	0.159408631830651	0.692017726196778	0.28691292025268	0.0078	0.006	0.0781	0.0209	0.0376	0.0215	0.0247	0.0337	0.0015	0.0274	0.0412	0.1307	0.002	0.0389	0.1326	0.0183	0.0235	0.0019	0.0014	0.0174	0.0203	0.106	0.0244	0.1274	0.0479	0.0016
8	rs1399857	52913908	0.95	0.291843936447983	1.08	0.159408631830651	0.652006720789769	0.279551517987119	0.0078	0.006	0.078	0.021	0.0376	0.0216	0.0248	0.0338	0.0015	0.0275	0.0413	0.1306	0.0021	0.039	0.1322	0.0184	0.0236	0.0019	0.0014	0.0174	0.0203	0.1059	0.0245	0.127	0.0479	0.0015
8	rs6982212	52914736	0.95	0.291843936447983	1.08	0.159408631830651	0.652292267247981	0.285623388143333	0.0078	0.006	0.0781	0.0209	0.0376	0.0216	0.0249	0.0338	0.0015	0.0276	0.0413	0.1307	0.0021	0.0389	0.132	0.0185	0.0236	0.0019	0.0014	0.0175	0.0203	0.106	0.0245	0.127	0.0479	0.0015
8	rs2554465	52917469	0.95	0.291843936447983	1.08	0.159408631830651	0.613703765504507	0.291263381897018	0.0079	0.006	0.0782	0.0209	0.0376	0.0217	0.0249	0.0338	0.0015	0.0277	0.0412	0.1307	0.0021	0.0389	0.1314	0.0186	0.0237	0.0019	0.0016	0.0175	0.0203	0.106	0.0245	0.127	0.0478	0.0015
8	rs268925	52918748	0.95	0.291843936447983	1.08	0.159408631830651	0.628083590905988	0.311623659583544	0.0078	0.0059	0.0782	0.0208	0.0375	0.0217	0.0249	0.0339	0.0015	0.0277	0.0411	0.1307	0.0021	0.0389	0.1313	0.0186	0.0236	0.0019	0.0016	0.0175	0.0203	0.1062	0.0245	0.1271	0.048	0.0014
8	rs72639769	52919398	0.95	0.291843936447983	1.07	0.184406357471863	0.636954062962447	0.332877989554627	0.0078	0.0059	0.0782	0.0208	0.0375	0.0217	0.0249	0.0339	0.0015	0.0277	0.0411	0.1307	0.0021	0.0389	0.1313	0.0186	0.0236	0.0019	0.0016	0.0175	0.0203	0.1062	0.0245	0.1271	0.048	0.0014
8	rs75810830	52919458	0.95	0.291843936447983	1.07	0.184406357471863	0.638862258382892	0.336439597271286	0.0078	0.0059	0.0782	0.0208	0.0375	0.0217	0.0249	0.0339	0.0015	0.0277	0.0411	0.1307	0.0021	0.0389	0.1313	0.0186	0.0236	0.0019	0.0016	0.0175	0.0203	0.1062	0.0245	0.1271	0.048	0.0014
8	rs118095580	52920379	0.95	0.291843936447983	1.07	0.184406357471863	0.656367457987586	0.379375988548969	0.0078	0.0059	0.0782	0.0208	0.0375	0.0217	0.025	0.0339	0.0014	0.0277	0.0411	0.1307	0.0021	0.0389	0.1312	0.0186	0.0236	0.0019	0.0016	0.0175	0.0203	0.1062	0.0245	0.127	0.048	0.0014
8	rs55942852	52923676	0.95	0.291843936447983	1.05	0.24269399207398	0.700546109722051	0.462491324204394	0.0078	0.0059	0.0784	0.0208	0.0375	0.0218	0.025	0.0339	0.0014	0.0277	0.041	0.1307	0.0021	0.0388	0.1309	0.0187	0.0237	0.0019	0.0016	0.0176	0.0204	0.1061	0.0245	0.1268	0.048	0.0014
8	rs10104090	52923809	0.95	0.291843936447983	1.05	0.24269399207398	0.700988500639536	0.465179505784026	0.0078	0.0059	0.0784	0.0208	0.0375	0.0218	0.025	0.0339	0.0014	0.0277	0.041	0.1307	0.0021	0.0388	0.1309	0.0187	0.0237	0.0019	0.0016	0.0176	0.0204	0.1061	0.0245	0.1268	0.048	0.0014
8	rs2433235	52929877	0.95	0.291843936447983	1.05	0.24269399207398	0.708157743521179	0.455119953789333	0.0079	0.006	0.0784	0.021	0.0376	0.0219	0.0253	0.034	0.0015	0.0279	0.0408	0.1304	0.0022	0.0391	0.1299	0.0191	0.0238	0.0022	0.0019	0.0178	0.0206	0.1053	0.0248	0.1255	0.0477	0.0014
8	rs10092108	52930270	0.96	0.255413023536062	1.05	0.24269399207398	0.621782367070408	0.415996947968664	0.008	0.0062	0.0781	0.0212	0.0375	0.0221	0.0257	0.0343	0.0016	0.0283	0.0406	0.1306	0.0023	0.0396	0.1284	0.0197	0.024	0.0026	0.0022	0.0182	0.0209	0.1039	0.0253	0.1239	0.0473	0.0017
8	rs268933	52934579	0.97	0.222305343836028	1.05	0.24269399207398	0.487751892792412	0.406236065819739	0.0085	0.0068	0.0766	0.022	0.037	0.0229	0.0271	0.0352	0.0022	0.0296	0.0408	0.1292	0.0033	0.041	0.1185	0.0232	0.0247	0.0039	0.0033	0.0195	0.0211	0.1024	0.0269	0.1196	0.0467	0.0024
8	rs16917123	52944835	0.97	0.222305343836028	1.04	0.276253925711104	0.502563618245878	0.408962736705235	0.0086	0.0068	0.0765	0.022	0.037	0.0229	0.0272	0.0352	0.0022	0.0296	0.0407	0.1292	0.0034	0.041	0.1182	0.0233	0.0248	0.0039	0.0033	0.0195	0.0211	0.1024	0.0268	0.1193	0.0467	0.0025
8	rs72639774	52944942	0.97	0.222305343836028	1.04	0.276253925711104	0.508776802491699	0.413257542272414	0.0086	0.0068	0.0765	0.022	0.037	0.0229	0.0272	0.0353	0.0022	0.0296	0.0407	0.1292	0.0034	0.041	0.1182	0.0233	0.0247	0.0039	0.0033	0.0195	0.0211	0.1024	0.0268	0.1193	0.0467	0.0025
8	rs2252378	52951523	0.97	0.222305343836028	1.04	0.276253925711104	0.542746676853273	0.449911931592708	0.0088	0.0069	0.0761	0.0223	0.0369	0.023	0.0273	0.0356	0.0022	0.0297	0.0406	0.1288	0.0035	0.041	0.1176	0.0237	0.0248	0.0041	0.0035	0.0196	0.0211	0.1024	0.0268	0.1187	0.0466	0.0027
8	rs80118419	52951693	0.97	0.222305343836028	1.04	0.276253925711104	0.543008990502537	0.44924538265958	0.0088	0.0069	0.0761	0.0223	0.0369	0.023	0.0273	0.0356	0.0022	0.0297	0.0406	0.1288	0.0035	0.041	0.1176	0.0237	0.0248	0.0041	0.0035	0.0196	0.0211	0.1024	0.0268	0.1187	0.0466	0.0027
8	rs2252647	52953283	0.97	0.222305343836028	1.04	0.276253925711104	0.541960095034001	0.450311986356256	0.0088	0.0069	0.0761	0.0223	0.0369	0.023	0.0273	0.0356	0.0022	0.0297	0.0406	0.1286	0.0035	0.0409	0.1177	0.0237	0.0248	0.0041	0.0035	0.0196	0.0211	0.1023	0.0268	0.1187	0.0466	0.0027
8	rs74961872	52968730	0.97	0.222305343836028	1.04	0.276253925711104	0.579237825865451	0.446448736735691	0.009	0.007	0.0759	0.0225	0.0368	0.023	0.0274	0.0355	0.0023	0.0297	0.0409	0.1284	0.0036	0.041	0.1163	0.024	0.0246	0.0041	0.0036	0.0195	0.0212	0.1027	0.0268	0.1187	0.0465	0.0029
8	rs117983760	52969933	0.97	0.222305343836028	1.04	0.276253925711104	0.582351413806213	0.448978836297276	0.009	0.007	0.0759	0.0225	0.0367	0.023	0.0274	0.0355	0.0023	0.0297	0.0409	0.1284	0.0036	0.041	0.1163	0.024	0.0246	0.0041	0.0036	0.0195	0.0212	0.1027	0.0268	0.1187	0.0465	0.0029
8	rs117050095	52972925	0.97	0.222305343836028	1.04	0.276253925711104	0.589487569004495	0.449378671533836	0.009	0.007	0.0759	0.0225	0.0367	0.023	0.0274	0.0355	0.0023	0.0297	0.0409	0.1284	0.0037	0.041	0.1162	0.024	0.0246	0.0041	0.0036	0.0195	0.0212	0.1028	0.0268	0.1187	0.0465	0.003
8	rs12542255	52983048	0.97	0.222305343836028	1.04	0.276253925711104	0.59968322585143	0.450978953083495	0.0091	0.007	0.0759	0.0226	0.0367	0.023	0.0274	0.0355	0.0023	0.0297	0.0409	0.1284	0.0037	0.0411	0.1159	0.024	0.0245	0.0041	0.0036	0.0196	0.0212	0.1028	0.0268	0.1186	0.0465	0.003
8	rs72639778	52991701	0.97	0.222305343836028	1.03	0.312927433563081	0.606018861233078	0.454718775854513	0.0091	0.007	0.0758	0.0226	0.0367	0.023	0.0274	0.0355	0.0023	0.0297	0.0411	0.1283	0.0038	0.0411	0.1158	0.024	0.0245	0.0041	0.0037	0.0196	0.0213	0.1028	0.0268	0.1184	0.0464	0.003
8	rs16917176	52991827	0.97	0.222305343836028	1.02	0.35283343175317	0.610028837291927	0.457395053135212	0.0091	0.007	0.0758	0.0226	0.0366	0.023	0.0274	0.0355	0.0023	0.0297	0.0411	0.1283	0.0038	0.0411	0.1159	0.024	0.0245	0.0041	0.0037	0.0196	0.0213	0.1029	0.0268	0.1184	0.0464	0.003
8	rs62500966	52992325	0.97	0.222305343836028	1.02	0.35283343175317	0.61203838957089	0.454451375686498	0.0092	0.007	0.0758	0.0226	0.0366	0.023	0.0274	0.0355	0.0023	0.0297	0.0411	0.1283	0.0038	0.041	0.1159	0.024	0.0244	0.0041	0.0037	0.0195	0.0213	0.1029	0.0268	0.1183	0.0464	0.003
8	rs12675903	53001262	0.98	0.192372589028169	1.02	0.35283343175317	0.603604944823868	0.454317691146511	0.0093	0.007	0.0758	0.0227	0.0367	0.0231	0.0275	0.0354	0.0023	0.0297	0.0412	0.1281	0.0039	0.0408	0.1158	0.0241	0.0243	0.0042	0.0037	0.0194	0.0214	0.103	0.0267	0.1181	0.0464	0.0031
8	rs12548476	53004768	0.98	0.192372589028169	1.02	0.35283343175317	0.639003709620955	0.460477868587336	0.0093	0.0071	0.0757	0.0228	0.0367	0.0232	0.0275	0.0354	0.0023	0.0297	0.0413	0.1278	0.0038	0.0408	0.1155	0.0242	0.0242	0.0042	0.0037	0.0194	0.0215	0.1031	0.0268	0.118	0.0465	0.0031
8	rs77473077	53005445	0.98	0.192372589028169	1.02	0.35283343175317	0.648513378880635	0.465717630743578	0.0093	0.0071	0.0756	0.0229	0.0367	0.0232	0.0275	0.0355	0.0023	0.0297	0.0415	0.1278	0.0038	0.0407	0.1155	0.0241	0.0242	0.0042	0.0037	0.0194	0.0215	0.1031	0.0268	0.118	0.0465	0.0031
8	rs4087846	53011018	0.99	0.165458971998582	1.01	0.39608418712213	0.771585987075745	0.491190192088096	0.0095	0.007	0.074	0.0234	0.0366	0.0231	0.0283	0.0353	0.0024	0.0302	0.0413	0.1276	0.004	0.0411	0.1147	0.0247	0.0246	0.0044	0.0038	0.0195	0.0212	0.1032	0.0268	0.1173	0.0462	0.0033
8	rs16917235	53011930	0.99	0.165458971998582	1.01	0.39608418712213	0.812352160813549	0.49638112222445	0.0094	0.007	0.0734	0.0239	0.0368	0.0233	0.0286	0.0351	0.0024	0.0305	0.0414	0.1267	0.0041	0.0411	0.1142	0.0251	0.0246	0.0044	0.0038	0.019	0.0212	0.1036	0.0272	0.1171	0.0462	0.0033
8	rs3849812	53017258	1.01	0.120031835070186	1.01	0.39608418712213	0.79738756448565	0.478681032636326	0.0096	0.0069	0.0738	0.0247	0.0373	0.0237	0.0291	0.0347	0.0024	0.0305	0.0417	0.1257	0.0046	0.0411	0.112	0.0262	0.0236	0.0042	0.0038	0.0174	0.0207	0.1057	0.0278	0.1172	0.0458	0.0034
8	rs79958005	53018399	1.01	0.120031835070186	1.01	0.39608418712213	0.80309284518723	0.479629885376143	0.0096	0.0069	0.0738	0.0247	0.0373	0.0237	0.0291	0.0347	0.0024	0.0305	0.0417	0.1257	0.0046	0.0411	0.112	0.0262	0.0236	0.0042	0.0038	0.0173	0.0206	0.1057	0.0278	0.1172	0.0458	0.0034
8	rs117981919	53019424	1.01	0.120031835070186	1.01	0.39608418712213	0.806383289568322	0.48017230507448	0.0096	0.0069	0.0738	0.0247	0.0373	0.0237	0.0291	0.0347	0.0024	0.0305	0.0417	0.1257	0.0046	0.0411	0.112	0.0263	0.0236	0.0042	0.0038	0.0173	0.0206	0.1057	0.0278	0.1172	0.0458	0.0034
8	rs79619736	53028767	1.01	0.120031835070186	1.01	0.39608418712213	0.833869200942251	0.484517354557188	0.0095	0.0069	0.0738	0.0247	0.0373	0.0237	0.0291	0.0346	0.0024	0.0305	0.0416	0.1258	0.0046	0.041	0.112	0.0263	0.0236	0.0042	0.0038	0.0173	0.0206	0.1058	0.0278	0.1171	0.0458	0.0034
8	rs62500973	53032373	1.01	0.120031835070186	1.01	0.39608418712213	0.842159882496212	0.49146305020198	0.0094	0.0068	0.0738	0.0248	0.0375	0.0238	0.0291	0.0345	0.0024	0.0306	0.0414	0.1263	0.0047	0.041	0.1116	0.0266	0.0232	0.0042	0.0037	0.0173	0.0202	0.1065	0.0279	0.1169	0.0456	0.0034
8	rs16917250	53039395	1.02	0.101174939294895	1.01	0.39608418712213	0.760695962243862	0.461014564873669	0.0094	0.0067	0.0738	0.0251	0.0378	0.0239	0.0291	0.0341	0.0024	0.0308	0.0411	0.1266	0.0049	0.0412	0.1114	0.0269	0.0228	0.0041	0.0036	0.0173	0.0197	0.1074	0.0281	0.1167	0.0449	0.0034
8	rs143191978	53044763	1.02	0.101174939294895	1.01	0.39608418712213	0.751698026396508	0.459270901946827	0.0094	0.0066	0.0736	0.0252	0.0379	0.024	0.0292	0.034	0.0023	0.0309	0.041	0.1267	0.0048	0.0414	0.1113	0.027	0.0228	0.004	0.0035	0.0172	0.0196	0.1076	0.0282	0.1165	0.045	0.0034
8	rs79633073	53045093	1.02	0.101174939294895	1.01	0.39608418712213	0.747747736187542	0.463162987269957	0.0094	0.0067	0.0736	0.0253	0.0379	0.024	0.0292	0.034	0.0023	0.0309	0.041	0.1267	0.0048	0.0414	0.1113	0.027	0.0228	0.004	0.0035	0.0172	0.0196	0.1076	0.0282	0.1164	0.0449	0.0033
8	rs35416228	53052419	1.02	0.101174939294895	1.01	0.39608418712213	0.72910898847847	0.466390515467844	0.0095	0.0067	0.0734	0.0254	0.038	0.0241	0.0292	0.0339	0.0023	0.031	0.0409	0.1268	0.0048	0.0415	0.1112	0.0271	0.0228	0.004	0.0034	0.0172	0.0195	0.1078	0.0282	0.1163	0.045	0.0033
8	rs10088088	53054418	1.02	0.101174939294895	1.01	0.39608418712213	0.729033949688463	0.465179505784026	0.0095	0.0067	0.0734	0.0254	0.038	0.0241	0.0292	0.0339	0.0023	0.031	0.0409	0.1268	0.0048	0.0415	0.1112	0.0271	0.0228	0.004	0.0034	0.0172	0.0195	0.1077	0.0282	0.1163	0.045	0.0033
8	rs77977097	53055056	1.02	0.101174939294895	1.01	0.39608418712213	0.729709421590806	0.466794368066354	0.0095	0.0067	0.0734	0.0254	0.038	0.0241	0.0292	0.0339	0.0023	0.031	0.0409	0.1268	0.0048	0.0415	0.1112	0.0271	0.0228	0.004	0.0034	0.0172	0.0195	0.1077	0.0282	0.1163	0.045	0.0033
8	rs3891723	53059486	1.02	0.101174939294895	1	0.442785362986439	0.733090922680293	0.4736737695851	0.0095	0.0067	0.0734	0.0256	0.038	0.0241	0.0293	0.0339	0.0023	0.031	0.0409	0.1267	0.0048	0.0415	0.1111	0.0272	0.0228	0.004	0.0034	0.0173	0.0195	0.1078	0.0283	0.1161	0.045	0.0033
8	rs79425066	53059791	1.02	0.101174939294895	1.01	0.39608418712213	0.741461412263306	0.47137772545368	0.0095	0.0067	0.0735	0.0256	0.0379	0.0241	0.0293	0.0339	0.0023	0.031	0.0409	0.1267	0.0048	0.0415	0.1111	0.0272	0.0228	0.004	0.0034	0.0173	0.0194	0.1078	0.0283	0.1161	0.045	0.0033
8	rs75483521	53062214	1.02	0.101174939294895	1.01	0.39608418712213	0.755276331511458	0.479494305227694	0.0095	0.0067	0.0736	0.0257	0.0379	0.0241	0.0293	0.0338	0.0023	0.031	0.0409	0.1269	0.0048	0.0414	0.1108	0.0272	0.0228	0.004	0.0032	0.0172	0.0194	0.108	0.0283	0.1161	0.045	0.0033
8	rs16917324	53062412	1.02	0.101174939294895	1.01	0.39608418712213	0.751165724745108	0.48017230507448	0.0095	0.0067	0.0736	0.0257	0.0378	0.0241	0.0293	0.0337	0.0022	0.031	0.0409	0.1269	0.0048	0.0414	0.1108	0.0273	0.0228	0.004	0.0032	0.0172	0.0194	0.108	0.0283	0.1161	0.045	0.0033
8	rs11781759	53064614	1.02	0.101174939294895	1	0.442785362986439	0.761231209927562	0.500214924685902	0.0095	0.0067	0.0737	0.0259	0.0378	0.0242	0.0294	0.0337	0.0022	0.031	0.0409	0.1271	0.0047	0.0414	0.1106	0.0274	0.0228	0.004	0.0031	0.0172	0.0194	0.1082	0.0283	0.1159	0.0449	0.0032
8	rs17290977	53068920	1.02	0.101174939294895	1	0.442785362986439	0.733768050581127	0.502957951097221	0.0095	0.0067	0.0738	0.026	0.0378	0.0242	0.0294	0.0336	0.0022	0.031	0.0408	0.1271	0.0047	0.0413	0.1105	0.0274	0.0228	0.004	0.0031	0.0171	0.0194	0.1083	0.0283	0.1159	0.045	0.0032
8	rs7846349	53078165	1.02	0.101174939294895	1	0.442785362986439	0.681787109989176	0.524205569219621	0.0091	0.0067	0.0739	0.0261	0.0381	0.0242	0.0296	0.0334	0.0021	0.031	0.0408	0.1272	0.0045	0.0414	0.1094	0.0277	0.0229	0.0038	0.0026	0.0171	0.0193	0.1098	0.0285	0.1158	0.0452	0.0029
8	rs77429462	53079096	1.02	0.101174939294895	1	0.442785362986439	0.682442738276632	0.507217165203945	0.0091	0.0067	0.0739	0.0261	0.0383	0.0242	0.0296	0.0335	0.0021	0.031	0.0408	0.1272	0.0045	0.0414	0.1093	0.0277	0.0229	0.0038	0.0026	0.0171	0.0193	0.1099	0.0284	0.1158	0.0452	0.0029
8	rs7829966	53081817	1.03	0.0846525390220556	1	0.442785362986439	0.686090262430723	0.517697429992464	0.0091	0.0067	0.0739	0.0261	0.0384	0.0243	0.0296	0.0335	0.002	0.0309	0.0409	0.1272	0.0045	0.0414	0.109	0.0278	0.0229	0.0037	0.0026	0.0171	0.0192	0.1101	0.0284	0.1157	0.0452	0.0029
8	rs17292085	53099635	1.03	0.0846525390220556	1	0.442785362986439	0.893042860949042	0.450845538870981	0.0087	0.007	0.0747	0.0259	0.0393	0.0239	0.0293	0.0336	0.0018	0.0305	0.0401	0.1284	0.0043	0.0414	0.1094	0.0267	0.022	0.0032	0.0021	0.0171	0.0188	0.1115	0.0284	0.1165	0.0455	0.0029
8	rs12545086	53101303	1.03	0.0846525390220556	1	0.442785362986439	0.884053451487675	0.441002003949824	0.0087	0.007	0.0747	0.0259	0.0393	0.0239	0.0293	0.0336	0.0018	0.0305	0.0401	0.1284	0.0043	0.0414	0.1094	0.0267	0.0219	0.0032	0.002	0.0171	0.0188	0.1115	0.0284	0.1165	0.0455	0.0029
8	rs16917430	53110206	1.03	0.0846525390220556	1	0.442785362986439	0.973100125956594	0.324205110345944	0.0085	0.0072	0.0746	0.0253	0.04	0.0235	0.0284	0.0333	0.0017	0.0302	0.0411	0.1292	0.0042	0.0428	0.1093	0.0255	0.0208	0.0031	0.0019	0.0174	0.0185	0.1109	0.0289	0.118	0.0457	0.003
8	rs17311489	53110400	1.03	0.0846525390220556	1	0.442785362986439	1.14270875583791	0.33631659980073	0.0084	0.0072	0.0746	0.0252	0.0401	0.0234	0.0283	0.0333	0.0017	0.0301	0.0412	0.1293	0.0042	0.043	0.1095	0.0253	0.0206	0.0031	0.0018	0.0174	0.0185	0.111	0.0289	0.1182	0.0457	0.003
8	rs17220174	53111074	1.02	0.101174939294895	1	0.442785362986439	1.19680362329204	0.316082861885231	0.0081	0.0071	0.0751	0.0248	0.0408	0.023	0.0276	0.0333	0.0015	0.0299	0.0406	0.1301	0.0043	0.0433	0.1102	0.0248	0.0199	0.0028	0.0017	0.0176	0.0185	0.1115	0.029	0.1186	0.046	0.0029
8	rs62501006	53111809	1.02	0.101174939294895	1	0.442785362986439	1.12222797959898	0.29812279422906	0.0081	0.0071	0.0751	0.0248	0.0409	0.0228	0.0274	0.0333	0.0015	0.0301	0.0409	0.1301	0.0043	0.0434	0.1104	0.0247	0.0198	0.0028	0.0016	0.0173	0.0183	0.1115	0.0291	0.1188	0.0462	0.0028
8	rs16917445	53113810	1.02	0.101174939294895	1	0.442785362986439	1.06686590292971	0.269943438854539	0.008	0.0071	0.0751	0.0248	0.0409	0.0228	0.0274	0.0333	0.0015	0.0301	0.0409	0.1301	0.0043	0.0434	0.1104	0.0247	0.0198	0.0027	0.0016	0.0174	0.0182	0.1116	0.0291	0.1189	0.0463	0.0028
8	rs2360805	53114569	1.02	0.101174939294895	1	0.442785362986439	1.06360801205628	0.275603154425905	0.008	0.0072	0.0752	0.0247	0.041	0.0228	0.0273	0.0333	0.0015	0.03	0.0408	0.1301	0.0043	0.0434	0.1104	0.0247	0.0197	0.0027	0.0016	0.0174	0.0182	0.1116	0.029	0.119	0.0463	0.0029
8	rs17220562	53116537	1.02	0.101174939294895	1	0.442785362986439	1.40791902517936	0.424507045221054	0.0081	0.0071	0.0756	0.0246	0.0416	0.0225	0.0268	0.033	0.0015	0.0299	0.0405	0.1305	0.0042	0.0434	0.1101	0.0242	0.0193	0.0027	0.0016	0.0177	0.0183	0.112	0.029	0.1193	0.0465	0.0029
8	rs16917478	53123740	1.02	0.101174939294895	1	0.442785362986439	1.34326129256578	0.360795083282865	0.0081	0.0071	0.0757	0.0246	0.0417	0.0224	0.0266	0.0329	0.0015	0.0299	0.0405	0.1306	0.0042	0.0434	0.11	0.0241	0.0192	0.0027	0.0016	0.0178	0.0183	0.1121	0.029	0.1194	0.0466	0.0029
8	rs7015251	53126985	1.02	0.101174939294895	1	0.442785362986439	1.29958892077317	0.385116099283249	0.0081	0.0071	0.0758	0.0245	0.0417	0.0223	0.0265	0.0328	0.0015	0.0299	0.0404	0.1306	0.0042	0.0435	0.11	0.024	0.0192	0.0027	0.0016	0.0178	0.0183	0.1121	0.029	0.1194	0.0466	0.0029
8	rs62499762	53136564	1.02	0.101174939294895	1	0.442785362986439	1.16132987697343	0.324083437209497	0.0081	0.0071	0.0759	0.0243	0.042	0.0221	0.0262	0.0327	0.0016	0.0299	0.0408	0.1308	0.0041	0.0437	0.1098	0.0239	0.019	0.0026	0.0016	0.018	0.0182	0.1123	0.0289	0.1193	0.0468	0.003
8	rs16917525	53136781	1.02	0.101174939294895	1	0.442785362986439	1.16379122350439	0.309821246674187	0.0081	0.0071	0.0759	0.0243	0.042	0.0221	0.0262	0.0327	0.0016	0.0299	0.0408	0.1308	0.0042	0.0437	0.1098	0.0239	0.019	0.0027	0.0016	0.018	0.0182	0.1123	0.0289	0.1191	0.0468	0.003
8	rs78357199	53138151	1.02	0.101174939294895	1	0.442785362986439	1.16114763635889	0.31186421620162	0.0081	0.0071	0.0759	0.0243	0.042	0.0221	0.0262	0.0327	0.0016	0.0299	0.0408	0.1308	0.0042	0.0437	0.1098	0.0239	0.019	0.0027	0.0016	0.018	0.0182	0.1123	0.0289	0.1191	0.0468	0.003
8	rs117162069	53138912	1.02	0.101174939294895	1	0.442785362986439	1.16315290031718	0.314152251697365	0.0081	0.0071	0.0759	0.0243	0.042	0.0221	0.0262	0.0327	0.0016	0.0299	0.0408	0.1308	0.0042	0.0437	0.1098	0.0239	0.019	0.0027	0.0016	0.018	0.0182	0.1123	0.0289	0.1191	0.0468	0.003
8	rs141950553	53144670	1.02	0.101174939294895	1	0.442785362986439	1.15214077339491	0.294568795660129	0.0081	0.0071	0.0759	0.0243	0.0421	0.0221	0.0262	0.0327	0.0016	0.0299	0.0408	0.1307	0.0042	0.0437	0.1098	0.0239	0.019	0.0027	0.0017	0.018	0.0182	0.1123	0.029	0.1192	0.0468	0.003
8	rs76821955	53149418	1.02	0.101174939294895	1	0.442785362986439	1.09734617683965	0.242092185144619	0.0082	0.0071	0.0759	0.0243	0.0421	0.0221	0.0261	0.0327	0.0016	0.0299	0.0408	0.1306	0.0042	0.0438	0.1098	0.0239	0.0189	0.0027	0.0017	0.018	0.0182	0.1123	0.029	0.1191	0.0469	0.003
8	rs12550804	53150019	1.02	0.101174939294895	1	0.442785362986439	1.09574278037421	0.233794382761403	0.0082	0.0071	0.0759	0.0243	0.0421	0.0221	0.0261	0.0327	0.0016	0.0299	0.0408	0.1306	0.0042	0.0438	0.1098	0.0239	0.0189	0.0027	0.0017	0.018	0.0182	0.1123	0.029	0.1191	0.0469	0.003
8	rs117433187	53150309	1.02	0.101174939294895	1	0.442785362986439	1.12384665655642	0.237986995956401	0.0082	0.0071	0.0759	0.0243	0.0422	0.0221	0.0261	0.0327	0.0016	0.0299	0.0408	0.1306	0.0042	0.0439	0.1099	0.0239	0.0189	0.0027	0.0016	0.018	0.0182	0.1123	0.029	0.1191	0.0469	0.003
8	rs75301148	53151977	1.02	0.101174939294895	1	0.442785362986439	1.12573628036659	0.247227084769851	0.0082	0.0071	0.0759	0.0243	0.0422	0.0221	0.0261	0.0327	0.0016	0.0299	0.0408	0.1306	0.0042	0.0439	0.1099	0.0239	0.0189	0.0027	0.0016	0.018	0.0182	0.1123	0.029	0.1191	0.0469	0.003
8	rs118045867	53164766	1.02	0.101174939294895	1	0.442785362986439	1.1209696476188	0.246219732924627	0.0082	0.0072	0.0759	0.0241	0.0422	0.0219	0.0257	0.0322	0.0016	0.0299	0.0406	0.1306	0.0042	0.0441	0.1098	0.0237	0.0189	0.0026	0.0016	0.0181	0.018	0.1122	0.0289	0.1198	0.0475	0.0031
8	rs75540399	53177827	1.02	0.101174939294895	1	0.442785362986439	0.968352061070934	0.198219832327859	0.0082	0.0072	0.0759	0.0241	0.0422	0.0219	0.0257	0.0322	0.0016	0.0299	0.0405	0.1306	0.0042	0.0443	0.1098	0.0236	0.0189	0.0026	0.0016	0.0181	0.018	0.1122	0.0289	0.1199	0.0475	0.0031
8	rs76014070	53178973	1.02	0.101174939294895	1	0.442785362986439	0.967843906935347	0.196659018326756	0.0082	0.0072	0.0759	0.0241	0.0422	0.0219	0.0257	0.0322	0.0016	0.0299	0.0405	0.1306	0.0042	0.0443	0.1098	0.0236	0.0189	0.0026	0.0016	0.0181	0.018	0.1122	0.0289	0.1199	0.0475	0.0031
8	rs7463107	53188287	1.02	0.101174939294895	1	0.442785362986439	0.956860918816853	0.186871369457238	0.0082	0.0072	0.0759	0.0241	0.0422	0.0219	0.0257	0.0322	0.0016	0.0299	0.0405	0.1306	0.0042	0.0443	0.1098	0.0236	0.0189	0.0026	0.0016	0.0182	0.018	0.1122	0.0289	0.1199	0.0475	0.0031
8	rs112400385	53189622	1.02	0.101174939294895	1	0.442785362986439	0.956270995322239	0.186360950243274	0.0082	0.0072	0.0759	0.0241	0.0422	0.0219	0.0257	0.0322	0.0016	0.0299	0.0405	0.1306	0.0042	0.0443	0.1098	0.0236	0.0189	0.0026	0.0016	0.0182	0.018	0.1122	0.0289	0.1199	0.0475	0.0031
8	rs35793445	53198225	1.02	0.101174939294895	1	0.442785362986439	0.959897183789611	0.190149301540982	0.0082	0.0072	0.0759	0.0241	0.0422	0.0219	0.0257	0.0321	0.0016	0.0299	0.0405	0.1306	0.0042	0.0443	0.1098	0.0236	0.0189	0.0026	0.0016	0.0182	0.018	0.1122	0.0289	0.1199	0.0476	0.0031
8	rs113640319	53217796	1.02	0.101174939294895	1	0.442785362986439	1.07498392746904	0.275255600239496	0.0083	0.0073	0.0759	0.024	0.0423	0.0219	0.0256	0.0321	0.0017	0.03	0.0404	0.1305	0.0042	0.0444	0.1098	0.0236	0.0188	0.0027	0.0016	0.0182	0.0179	0.1122	0.0288	0.12	0.0475	0.0031
8	rs75041066	53222697	1.02	0.101174939294895	1	0.442785362986439	1.07648669690076	0.266496312868419	0.0083	0.0073	0.0759	0.024	0.0423	0.0218	0.0256	0.0321	0.0017	0.03	0.0404	0.1305	0.0042	0.0444	0.1097	0.0236	0.0188	0.0027	0.0016	0.0182	0.0179	0.1122	0.0288	0.1201	0.0475	0.0031
8	rs138475724	53226405	1.02	0.101174939294895	1	0.442785362986439	1.08241755765748	0.275371436614559	0.0083	0.0073	0.0759	0.024	0.0423	0.0218	0.0256	0.0321	0.0017	0.03	0.0404	0.1305	0.0042	0.0444	0.1097	0.0236	0.0188	0.0027	0.0016	0.0182	0.0179	0.1122	0.0288	0.1201	0.0475	0.0031
8	rs4398937	53227638	1.02	0.101174939294895	1	0.442785362986439	1.07896367908056	0.275487288011434	0.0083	0.0073	0.0759	0.024	0.0423	0.0219	0.0256	0.0321	0.0017	0.03	0.0404	0.1305	0.0042	0.0444	0.1097	0.0236	0.0188	0.0027	0.0016	0.0182	0.0179	0.1122	0.0288	0.1201	0.0475	0.0031
8	rs117870518	53233682	1.02	0.101174939294895	1	0.442785362986439	1.14397667145268	0.341246656018996	0.0083	0.0073	0.0759	0.024	0.0423	0.0218	0.0256	0.0321	0.0017	0.03	0.0404	0.1305	0.0042	0.0444	0.1097	0.0236	0.0188	0.0027	0.0016	0.0182	0.0179	0.1122	0.0288	0.1201	0.0475	0.0031
8	rs116966812	53235908	1.02	0.101174939294895	1	0.442785362986439	1.16853735053934	0.352165307470376	0.0084	0.0073	0.0759	0.024	0.0423	0.0218	0.0256	0.0321	0.0017	0.03	0.0404	0.1305	0.0042	0.0444	0.1097	0.0235	0.0189	0.0027	0.0017	0.0183	0.0178	0.1122	0.0287	0.1201	0.0475	0.0031
8	rs10448049	53243237	1.02	0.101174939294895	1	0.442785362986439	1.24249911865338	0.363307560459478	0.0084	0.0073	0.0759	0.024	0.0423	0.0218	0.0255	0.0321	0.0017	0.03	0.0404	0.1303	0.0043	0.0444	0.1096	0.0235	0.0189	0.0027	0.0017	0.0183	0.0178	0.1122	0.0287	0.1201	0.0475	0.0032
8	rs61192792	53247194	1.02	0.101174939294895	1	0.442785362986439	1.32845121678671	0.418479686400131	0.0084	0.0073	0.0759	0.024	0.0423	0.0217	0.0255	0.032	0.0017	0.03	0.0404	0.1303	0.0044	0.0444	0.1095	0.0235	0.019	0.0028	0.0017	0.0183	0.0178	0.1121	0.0287	0.1201	0.0474	0.0032
8	rs16917716	53248400	1.03	0.0846525390220556	1	0.442785362986439	0.780996040464491	0.240092258422934	0.0087	0.0077	0.0768	0.0227	0.0428	0.0212	0.0245	0.0309	0.0021	0.0305	0.0406	0.1299	0.0049	0.0439	0.1098	0.0231	0.0192	0.0036	0.0022	0.0188	0.0174	0.1119	0.0276	0.1211	0.047	0.0037
8	rs13258413	53248420	1.03	0.0846525390220556	1	0.442785362986439	0.785487053731734	0.253298491117694	0.0087	0.0077	0.0768	0.0227	0.0428	0.0212	0.0245	0.0309	0.0021	0.0305	0.0406	0.1299	0.0049	0.0439	0.1097	0.0231	0.0192	0.0036	0.0022	0.0188	0.0174	0.1119	0.0276	0.121	0.047	0.0037
8	rs11992290	53254790	1.03	0.0846525390220556	0.99	0.493036143459036	0.807716785164872	0.385755371084237	0.0094	0.0081	0.0793	0.0201	0.0426	0.0195	0.0209	0.0293	0.0026	0.0316	0.0412	0.1298	0.0053	0.0442	0.112	0.0211	0.0183	0.0041	0.0023	0.0179	0.0168	0.1163	0.0262	0.1216	0.0474	0.0042
8	rs9643471	53259979	1.02	0.101174939294895	0.99	0.493036143459036	0.729484233593816	0.43504443791788	0.0094	0.0082	0.0797	0.02	0.0425	0.0194	0.0207	0.029	0.0027	0.0317	0.0411	0.1298	0.0054	0.044	0.1121	0.021	0.0184	0.0042	0.0023	0.0177	0.0167	0.1168	0.026	0.1216	0.0474	0.0043
8	rs79140873	53263100	1.02	0.101174939294895	0.99	0.493036143459036	0.685652099408911	0.455119953789333	0.0094	0.0081	0.0797	0.02	0.0426	0.0194	0.0207	0.029	0.0027	0.0317	0.0411	0.1298	0.0054	0.0444	0.1124	0.021	0.0184	0.0042	0.0023	0.0178	0.0166	0.1168	0.026	0.1216	0.0469	0.0043
8	rs7013289	53263178	1.02	0.101174939294895	0.99	0.493036143459036	0.677350864654211	0.44924538265958	0.0094	0.0081	0.0797	0.02	0.0426	0.0194	0.0207	0.029	0.0027	0.0317	0.0411	0.1298	0.0054	0.0444	0.1124	0.021	0.0184	0.0042	0.0023	0.0178	0.0166	0.1168	0.026	0.1216	0.0469	0.0043
8	rs9643472	53264939	1.02	0.101174939294895	0.99	0.493036143459036	0.574514673271754	0.340629262954728	0.0094	0.0082	0.0798	0.02	0.0426	0.0194	0.0207	0.0289	0.0027	0.0317	0.0411	0.1299	0.0054	0.0444	0.1125	0.0209	0.0183	0.0042	0.0023	0.0178	0.0166	0.1167	0.026	0.1216	0.0469	0.0043
8	rs117689085	53267756	1.02	0.101174939294895	0.99	0.493036143459036	0.572495984914933	0.340135581563719	0.0094	0.0082	0.0797	0.02	0.0426	0.0194	0.0207	0.0289	0.0027	0.0317	0.0411	0.1299	0.0054	0.0444	0.1125	0.0209	0.0183	0.0042	0.0023	0.0178	0.0166	0.1167	0.026	0.1216	0.0469	0.0043
8	rs75047426	53269473	1.02	0.101174939294895	0.99	0.493036143459036	0.571555065218445	0.340258982476078	0.0094	0.0082	0.0797	0.02	0.0426	0.0194	0.0207	0.0289	0.0027	0.0317	0.0411	0.1299	0.0054	0.0444	0.1125	0.0209	0.0183	0.0042	0.0023	0.0178	0.0166	0.1167	0.026	0.1216	0.0469	0.0043
8	rs117226973	53275358	1.02	0.101174939294895	0.99	0.493036143459036	0.57202543475549	0.332387600426347	0.0094	0.0082	0.0797	0.02	0.0426	0.0194	0.0207	0.0289	0.0027	0.0317	0.0411	0.1299	0.0054	0.0444	0.1125	0.0209	0.0183	0.0042	0.0023	0.0178	0.0166	0.1167	0.026	0.1216	0.0469	0.0043
8	rs11990359	53275469	1.02	0.101174939294895	0.99	0.493036143459036	0.57202543475549	0.332387600426347	0.0094	0.0082	0.0797	0.02	0.0426	0.0194	0.0207	0.0289	0.0027	0.0317	0.0411	0.1299	0.0054	0.0444	0.1125	0.0209	0.0183	0.0042	0.0023	0.0178	0.0166	0.1167	0.026	0.1216	0.0469	0.0043
8	rs74481208	53283287	1.02	0.101174939294895	0.99	0.493036143459036	0.612107738693892	0.441267285514066	0.0094	0.0082	0.0797	0.02	0.0426	0.0194	0.0207	0.0289	0.0027	0.0317	0.0411	0.1299	0.0054	0.0444	0.1126	0.0209	0.0183	0.0042	0.0023	0.0178	0.0165	0.1167	0.026	0.1215	0.0469	0.0043
8	rs2360792	53283298	1.02	0.101174939294895	0.99	0.493036143459036	0.61266266174143	0.442196105200238	0.0094	0.0082	0.0797	0.02	0.0426	0.0194	0.0207	0.0289	0.0027	0.0317	0.0411	0.1299	0.0054	0.0444	0.1126	0.0209	0.0183	0.0042	0.0023	0.0178	0.0165	0.1167	0.026	0.1216	0.0469	0.0043
8	rs6998349	53287521	1.02	0.101174939294895	0.98	0.546929419532092	0.611345097092478	0.444188180337786	0.0094	0.0081	0.0797	0.02	0.0427	0.0192	0.0206	0.0289	0.0028	0.032	0.0412	0.1301	0.0053	0.0444	0.1126	0.0208	0.0183	0.0041	0.0023	0.0178	0.0165	0.1165	0.0261	0.1217	0.0471	0.0044
8	rs80173576	53289280	1.02	0.101174939294895	0.98	0.546929419532092	0.614745681584628	0.443922432880511	0.0094	0.0081	0.0798	0.0199	0.0427	0.0192	0.0206	0.0289	0.0028	0.032	0.0412	0.1301	0.0053	0.0444	0.1126	0.0208	0.0182	0.0041	0.0023	0.0178	0.0165	0.1165	0.0261	0.1217	0.0472	0.0044
8	rs7388668	53294176	1.02	0.101174939294895	0.98	0.546929419532092	0.625139400980225	0.448312653595519	0.0094	0.0081	0.0798	0.0199	0.0427	0.0192	0.0206	0.0289	0.0028	0.032	0.0412	0.1301	0.0054	0.0444	0.1126	0.0208	0.0182	0.0041	0.0023	0.0178	0.0164	0.1165	0.0261	0.1216	0.0472	0.0044
8	rs12547633	53297533	1.02	0.101174939294895	0.98	0.546929419532092	0.797621681766227	0.648275234804357	0.0094	0.0081	0.0798	0.0199	0.0427	0.0192	0.0206	0.0288	0.0028	0.032	0.0412	0.1301	0.0054	0.0444	0.1126	0.0207	0.0182	0.0041	0.0023	0.0178	0.0164	0.1165	0.0261	0.1216	0.0472	0.0044
8	rs116992028	53298482	1.02	0.101174939294895	0.98	0.546929419532092	0.826405894025199	0.637930494938114	0.0094	0.0081	0.0798	0.0199	0.0427	0.0192	0.0206	0.0288	0.0028	0.032	0.0412	0.1301	0.0054	0.0444	0.1126	0.0207	0.0182	0.0041	0.0023	0.0178	0.0164	0.1165	0.0261	0.1216	0.0472	0.0044
8	rs7004216	53301331	1.01	0.120031835070186	0.98	0.546929419532092	0.478387141317723	0.607132093668212	0.0095	0.0077	0.0809	0.0193	0.0428	0.0188	0.0196	0.0283	0.0028	0.0329	0.0409	0.1307	0.0054	0.0448	0.1119	0.0199	0.0186	0.0043	0.0022	0.0182	0.0155	0.1178	0.0258	0.1219	0.0477	0.0041
8	rs16917810	53307294	0.98	0.192372589028169	0.97	0.604552021827049	0.770124958083015	1.63065614531174	0.0095	0.0067	0.0882	0.017	0.0429	0.0175	0.0172	0.0266	0.0025	0.0349	0.0404	0.1314	0.0047	0.0453	0.1119	0.0169	0.0174	0.0035	0.002	0.018	0.0147	0.1218	0.0246	0.1249	0.0482	0.0035
8	rs13277159	53315042	0.98	0.192372589028169	0.97	0.604552021827049	0.232038871879705	1.24409448717708	0.0096	0.0067	0.0887	0.0169	0.043	0.0175	0.0171	0.0266	0.0025	0.035	0.0404	0.1314	0.0047	0.0453	0.1119	0.0167	0.0173	0.0035	0.002	0.018	0.0146	0.1221	0.0246	0.1251	0.0483	0.0035
8	rs13274256	53315116	0.98	0.192372589028169	0.97	0.604552021827049	0.231023469533295	1.24209601669884	0.0096	0.0067	0.0887	0.017	0.043	0.0175	0.017	0.0266	0.0025	0.035	0.0403	0.1313	0.0047	0.0453	0.1118	0.0167	0.0173	0.0035	0.002	0.0181	0.0146	0.1221	0.0246	0.1251	0.0483	0.0035
8	rs1317225	53318258	0.98	0.192372589028169	0.97	0.604552021827049	0.101206380257631	0.955968915652733	0.0095	0.0066	0.0889	0.0169	0.0431	0.0174	0.0168	0.0266	0.0025	0.0352	0.0402	0.131	0.0046	0.0452	0.1119	0.0166	0.0173	0.0035	0.002	0.0182	0.0147	0.1225	0.0249	0.125	0.0485	0.0034
8	rs74744524	53318526	0.98	0.192372589028169	0.97	0.604552021827049	0.0813324641777969	0.840070428579137	0.0095	0.0066	0.0888	0.0169	0.0431	0.0174	0.0168	0.0266	0.0025	0.0352	0.0402	0.131	0.0047	0.0452	0.1118	0.0166	0.0173	0.0035	0.002	0.0182	0.0147	0.1225	0.0249	0.1252	0.0485	0.0034
8	rs1317187	53318624	0.98	0.192372589028169	0.97	0.604552021827049	0.0702436830162882	0.74604982427432	0.0095	0.0066	0.0889	0.0169	0.0432	0.0174	0.0168	0.0266	0.0025	0.0352	0.0403	0.131	0.0047	0.0452	0.1117	0.0166	0.0173	0.0035	0.002	0.0182	0.0147	0.1225	0.0249	0.1252	0.0485	0.0034
8	rs1317186	53318644	0.98	0.192372589028169	0.97	0.604552021827049	0.070264242098958	0.728918133006319	0.0095	0.0066	0.0889	0.0169	0.0432	0.0174	0.0168	0.0266	0.0025	0.0352	0.0402	0.131	0.0047	0.0452	0.1117	0.0166	0.0173	0.0035	0.002	0.0182	0.0147	0.1225	0.0249	0.1252	0.0485	0.0034
8	rs78926878	53321524	0.98	0.192372589028169	0.97	0.604552021827049	0.139157190511373	0.831580490287931	0.0095	0.0066	0.0893	0.0168	0.0431	0.0173	0.0166	0.0265	0.0024	0.0353	0.0403	0.1311	0.0046	0.0452	0.1117	0.0164	0.0173	0.0034	0.002	0.0181	0.0146	0.1228	0.0249	0.1252	0.0487	0.0033
8	rs7841071	53322749	0.97	0.222305343836028	0.98	0.546929419532092	0.133889005879098	0.812199282275235	0.0093	0.0063	0.0913	0.0166	0.0426	0.0169	0.0158	0.0262	0.0021	0.0355	0.0402	0.1316	0.0043	0.0452	0.1114	0.0156	0.0172	0.0031	0.0018	0.0179	0.0145	0.1247	0.0252	0.1259	0.0492	0.0028
8	rs3758126	53323786	0.96	0.255413023536062	0.98	0.546929419532092	0.184341926456687	0.880599991491186	0.0091	0.0058	0.0936	0.0161	0.0417	0.0166	0.015	0.0259	0.0018	0.0358	0.0399	0.1327	0.0043	0.0445	0.1125	0.0144	0.0169	0.0029	0.0016	0.0178	0.0146	0.127	0.0247	0.127	0.049	0.0022
8	rs72643901	53324122	0.96	0.255413023536062	0.97	0.604552021827049	0.21507286324924	0.966290278129741	0.0091	0.0058	0.0941	0.0161	0.0417	0.0166	0.015	0.0259	0.0017	0.0358	0.0399	0.1327	0.0043	0.0445	0.1125	0.0143	0.0168	0.0028	0.0016	0.0178	0.0146	0.1273	0.0247	0.1268	0.049	0.0021
8	rs35348889	53331023	0.95	0.291843936447983	0.97	0.604552021827049	0.275649860644226	0.735970595055926	0.0089	0.0056	0.0961	0.0157	0.0413	0.016	0.0145	0.0258	0.0015	0.0358	0.0398	0.1323	0.0041	0.0444	0.1138	0.0134	0.0163	0.0027	0.0014	0.0178	0.0143	0.1286	0.0244	0.1278	0.0494	0.0018
8	rs117672778	53335433	0.93	0.375229593708928	0.97	0.604552021827049	0.944420310794616	1.81969836427413	0.0084	0.005	0.1027	0.014	0.0399	0.0139	0.0125	0.0257	0.0011	0.0356	0.0393	0.1311	0.0039	0.044	0.1182	0.01	0.0145	0.0026	0.0012	0.0179	0.0141	0.133	0.0234	0.1311	0.0494	0.0013
8	rs117473878	53342821	0.93	0.375229593708928	0.96	0.665984986819169	0.68463020685968	1.47792370379667	0.0084	0.005	0.1029	0.014	0.0399	0.0138	0.0125	0.0257	0.0011	0.0356	0.0393	0.1311	0.0039	0.044	0.1183	0.0099	0.0144	0.0026	0.0012	0.0179	0.0141	0.1332	0.0234	0.1312	0.0494	0.0013
8	rs182262	53346704	0.93	0.375229593708928	0.96	0.665984986819169	0.602640622536523	1.30766339989067	0.0084	0.005	0.1029	0.014	0.0399	0.0138	0.0125	0.0257	0.0011	0.0356	0.0393	0.1311	0.0039	0.044	0.1183	0.0099	0.0144	0.0026	0.0012	0.0179	0.0141	0.1332	0.0234	0.1312	0.0494	0.0013
8	rs284801	53348475	0.93	0.375229593708928	0.96	0.665984986819169	0.572832202733277	1.31001571851391	0.0084	0.005	0.1027	0.014	0.0398	0.0138	0.0125	0.0257	0.0012	0.0355	0.0392	0.1311	0.0038	0.0439	0.1181	0.0099	0.0144	0.0026	0.0012	0.0178	0.014	0.1343	0.0233	0.1312	0.0493	0.0013
8	rs366249	53353660	0.93	0.375229593708928	0.96	0.665984986819169	0.565724133635678	1.28719522634155	0.0084	0.005	0.1028	0.014	0.0398	0.0139	0.0124	0.0257	0.0012	0.0355	0.0393	0.131	0.0039	0.0438	0.1181	0.0098	0.0144	0.0026	0.0012	0.0178	0.014	0.1344	0.0232	0.1313	0.0493	0.0013
8	rs1440796	53355351	0.92	0.422441555019286	0.96	0.665984986819169	0.442644551118427	0.991628628314344	0.0084	0.0051	0.1028	0.0139	0.0397	0.0138	0.0124	0.0257	0.0012	0.0354	0.0393	0.131	0.0039	0.0438	0.1182	0.0097	0.0144	0.0026	0.0012	0.0178	0.0141	0.1346	0.0232	0.1314	0.0495	0.0013
8	rs72645520	53359166	0.92	0.422441555019286	0.96	0.665984986819169	0.452683768258529	1.0113165953178	0.0084	0.0051	0.1028	0.0139	0.0397	0.0138	0.0124	0.0257	0.0012	0.0354	0.0392	0.131	0.0039	0.0438	0.1183	0.0097	0.0143	0.0026	0.0012	0.0178	0.0141	0.1346	0.0232	0.1314	0.0495	0.0013
8	rs449440	53369249	0.92	0.422441555019286	0.96	0.665984986819169	0.467400001121889	0.978067077553752	0.0083	0.005	0.103	0.0139	0.0395	0.0138	0.0122	0.0256	0.0011	0.0353	0.0391	0.1309	0.0039	0.0436	0.1186	0.0095	0.0143	0.0025	0.0012	0.018	0.0142	0.135	0.0232	0.1316	0.0494	0.0013
8	rs1036714	53373935	0.92	0.422441555019286	0.96	0.665984986819169	0.465448912451454	0.923403912021053	0.0083	0.005	0.1031	0.0139	0.0394	0.0138	0.0122	0.0254	0.0011	0.0353	0.0391	0.131	0.0039	0.0435	0.1187	0.0095	0.0142	0.0025	0.0012	0.0181	0.0144	0.1351	0.023	0.1317	0.0493	0.0012
8	rs4873645	53379514	0.92	0.422441555019286	0.96	0.665984986819169	0.451902975369823	0.946935875442309	0.0083	0.005	0.1033	0.0139	0.0394	0.0138	0.0122	0.0253	0.0011	0.0353	0.0391	0.131	0.0039	0.0435	0.1189	0.0095	0.0142	0.0025	0.0012	0.0182	0.0145	0.1352	0.023	0.1317	0.0493	0.0012
8	rs4873647	53389302	0.92	0.422441555019286	0.96	0.665984986819169	0.535100513138099	1.09746511454256	0.0083	0.005	0.1037	0.0138	0.0391	0.0136	0.012	0.0253	0.001	0.035	0.039	0.1307	0.0037	0.0436	0.1198	0.009	0.0141	0.0025	0.0011	0.018	0.0146	0.1355	0.0227	0.1329	0.0493	0.0011
8	rs117419647	53389991	0.92	0.422441555019286	0.96	0.665984986819169	0.537121422481684	1.10170086129402	0.0083	0.005	0.1038	0.0138	0.0391	0.0136	0.012	0.0253	0.001	0.035	0.039	0.1307	0.0037	0.0436	0.1198	0.009	0.0141	0.0025	0.0011	0.018	0.0146	0.1355	0.0227	0.1329	0.0493	0.0011
8	rs78809476	53394929	0.92	0.422441555019286	0.96	0.665984986819169	0.529189023645174	1.0101941461419	0.0083	0.005	0.1039	0.0137	0.0391	0.0135	0.012	0.0253	9e-04	0.035	0.039	0.1307	0.0037	0.0436	0.1199	0.0089	0.0141	0.0024	0.0011	0.018	0.0146	0.1356	0.0226	0.1331	0.0493	0.001
8	rs2053444	53404963	0.91	0.473491286898298	0.96	0.665984986819169	0.496449928659993	0.968357154922044	0.0083	0.005	0.104	0.0137	0.039	0.0135	0.0119	0.0253	9e-04	0.0349	0.0389	0.1307	0.0037	0.0436	0.1201	0.0089	0.0141	0.0024	0.0011	0.0179	0.0146	0.1357	0.0225	0.1334	0.0493	0.001
8	rs1866830	53407023	0.91	0.473491286898298	0.96	0.665984986819169	0.478140264109592	0.876389145109534	0.0083	0.005	0.1042	0.0137	0.039	0.0135	0.0119	0.0254	9e-04	0.0349	0.0389	0.1305	0.0036	0.0435	0.1202	0.0088	0.014	0.0024	0.001	0.0179	0.0147	0.136	0.0224	0.1338	0.0492	0.001
8	rs6992076	53414853	0.9	0.528487958927512	0.96	0.665984986819169	0.398115888224785	0.847958914269475	0.0082	0.0051	0.1054	0.0136	0.0388	0.0134	0.0114	0.0258	8e-04	0.0347	0.0386	0.1302	0.0032	0.0431	0.1203	0.0084	0.0136	0.0024	0.001	0.0178	0.0148	0.1367	0.022	0.136	0.0487	9e-04
8	rs75053582	53416454	0.9	0.528487958927512	0.96	0.665984986819169	0.392107236401179	0.840997689749376	0.0082	0.0051	0.1054	0.0136	0.0388	0.0134	0.0114	0.0258	8e-04	0.0347	0.0386	0.1302	0.0032	0.0431	0.1203	0.0084	0.0136	0.0024	0.001	0.0178	0.0148	0.1367	0.022	0.136	0.0487	9e-04
8	rs62499907	53417040	0.9	0.528487958927512	0.96	0.665984986819169	0.392275075385583	0.841306824100118	0.0082	0.0051	0.1054	0.0136	0.0388	0.0134	0.0114	0.0258	8e-04	0.0347	0.0386	0.1302	0.0032	0.0431	0.1203	0.0084	0.0136	0.0024	0.001	0.0178	0.0148	0.1368	0.022	0.136	0.0487	9e-04
8	rs34299717	53428466	0.9	0.528487958927512	0.96	0.665984986819169	0.377534598295856	0.784680998929603	0.0082	0.0051	0.1054	0.0136	0.0388	0.0134	0.0114	0.0258	8e-04	0.0347	0.0386	0.1302	0.0032	0.043	0.1203	0.0084	0.0136	0.0024	0.001	0.0179	0.0148	0.1368	0.022	0.136	0.0487	9e-04
8	rs7836283	53431744	0.9	0.528487958927512	0.96	0.665984986819169	0.373048328186026	0.795053052353566	0.0082	0.0051	0.1054	0.0136	0.0387	0.0134	0.0114	0.0258	8e-04	0.0347	0.0386	0.1301	0.0032	0.043	0.1204	0.0084	0.0136	0.0024	0.001	0.0179	0.0148	0.1368	0.0221	0.136	0.0488	9e-04
8	rs2165378	53439668	0.9	0.528487958927512	0.96	0.665984986819169	0.314032565491647	0.670549885790625	0.0082	0.0051	0.1056	0.0136	0.0387	0.0133	0.0114	0.0258	7e-04	0.0347	0.0385	0.1301	0.0031	0.043	0.1203	0.0083	0.0136	0.0024	0.001	0.0179	0.0149	0.137	0.0221	0.1361	0.0487	9e-04
8	rs10504139	53444854	0.9	0.528487958927512	0.96	0.665984986819169	0.289898364908716	0.593512888276488	0.0082	0.0051	0.1056	0.0136	0.0387	0.0133	0.0114	0.0258	8e-04	0.0347	0.0385	0.1301	0.0031	0.043	0.1203	0.0083	0.0135	0.0024	0.001	0.018	0.0149	0.137	0.0221	0.1361	0.0486	9e-04
8	rs13282005	53445338	0.9	0.528487958927512	0.96	0.665984986819169	0.285896555809643	0.580821308540651	0.0082	0.0051	0.1056	0.0136	0.0387	0.0133	0.0114	0.0258	8e-04	0.0347	0.0385	0.1301	0.0031	0.043	0.1203	0.0083	0.0136	0.0024	0.001	0.0179	0.0149	0.137	0.0221	0.1361	0.0486	9e-04
8	rs1440798	53447256	0.9	0.528487958927512	0.96	0.665984986819169	0.278918189258108	0.558173275685782	0.0082	0.0051	0.1056	0.0136	0.0387	0.0133	0.0114	0.0258	8e-04	0.0347	0.0385	0.1301	0.0031	0.043	0.1204	0.0082	0.0136	0.0024	0.001	0.0179	0.0149	0.1371	0.0221	0.1361	0.0486	0.001
8	rs4873659	53449548	0.9	0.528487958927512	0.96	0.665984986819169	0.26601508665431	0.538818080564019	0.0083	0.0051	0.1054	0.0136	0.0387	0.0134	0.0114	0.0259	8e-04	0.0347	0.0385	0.1301	0.0032	0.043	0.1204	0.0083	0.0136	0.0025	0.0011	0.018	0.0149	0.137	0.0221	0.1361	0.0485	0.001
8	rs16917962	53454826	0.9	0.528487958927512	0.96	0.665984986819169	0.279855804247936	0.538538814758869	0.0083	0.0052	0.1055	0.0135	0.0387	0.0133	0.0114	0.0258	8e-04	0.0346	0.0384	0.1301	0.0032	0.0429	0.1205	0.0083	0.0137	0.0024	0.0011	0.018	0.0149	0.1371	0.0221	0.1361	0.0486	9e-04
8	rs12678963	53458956	0.9	0.528487958927512	0.96	0.665984986819169	0.277514938417145	0.490644592485281	0.0083	0.0052	0.1056	0.0135	0.0384	0.0134	0.0115	0.026	8e-04	0.0346	0.0382	0.1302	0.0032	0.0428	0.1205	0.0083	0.0137	0.0024	0.001	0.0179	0.0148	0.1373	0.0221	0.1361	0.0485	9e-04
8	rs2360282	53467918	0.9	0.528487958927512	0.96	0.665984986819169	0.27495220256463	0.454585070589994	0.0083	0.0052	0.1058	0.0135	0.0385	0.0134	0.0114	0.026	7e-04	0.0346	0.0382	0.1302	0.0032	0.0428	0.1205	0.0083	0.0137	0.0024	0.001	0.0179	0.0148	0.1373	0.0222	0.1362	0.0484	9e-04
8	rs7834013	53471832	0.9	0.528487958927512	0.96	0.665984986819169	0.274859253469534	0.470298239049356	0.0083	0.0052	0.1058	0.0135	0.0384	0.0134	0.0114	0.026	7e-04	0.0346	0.0381	0.1303	0.0032	0.0427	0.1205	0.0083	0.0137	0.0024	0.001	0.0179	0.0148	0.1374	0.0222	0.1362	0.0484	9e-04
8	rs16917973	53479599	0.9	0.528487958927512	0.96	0.665984986819169	0.290137505363482	0.459941336339199	0.0082	0.0052	0.106	0.0135	0.0383	0.0134	0.0114	0.026	7e-04	0.0346	0.0379	0.1304	0.0032	0.0427	0.1205	0.0083	0.0139	0.0024	0.001	0.0179	0.0148	0.1373	0.0222	0.1363	0.0485	8e-04
8	rs1371945	53487745	0.9	0.528487958927512	0.96	0.665984986819169	0.286989332236845	0.404291502769895	0.0082	0.0052	0.106	0.0134	0.0382	0.0133	0.0114	0.026	6e-04	0.0345	0.0378	0.1304	0.0032	0.0427	0.1205	0.0083	0.014	0.0024	0.001	0.0179	0.0148	0.1374	0.0223	0.1364	0.0485	8e-04
8	rs7826532	53488242	0.9	0.528487958927512	0.96	0.665984986819169	0.298525107968727	0.402867116363257	0.0081	0.0052	0.106	0.0136	0.0382	0.0133	0.0114	0.026	6e-04	0.0345	0.0378	0.1304	0.0032	0.0427	0.1205	0.0083	0.014	0.0024	0.001	0.0179	0.0148	0.1374	0.0222	0.1364	0.0485	8e-04
8	rs17329730	53494186	0.9	0.528487958927512	0.97	0.604552021827049	0.297069890890202	0.372773127643343	0.0081	0.0052	0.1061	0.0136	0.0382	0.0134	0.0114	0.026	6e-04	0.0345	0.0378	0.1304	0.0032	0.0427	0.1207	0.0083	0.014	0.0024	0.001	0.0178	0.0148	0.1374	0.0222	0.1364	0.0484	7e-04
8	rs12675464	53497309	0.9	0.528487958927512	0.98	0.546929419532092	0.296537258312888	0.355035268164582	0.0081	0.0052	0.1064	0.0137	0.038	0.0134	0.0115	0.0261	6e-04	0.0344	0.0377	0.1304	0.0032	0.0427	0.121	0.0084	0.014	0.0023	9e-04	0.0177	0.0148	0.1373	0.0223	0.1364	0.0482	7e-04
8	rs2360279	53501285	0.9	0.528487958927512	0.98	0.546929419532092	0.307779762276881	0.343100773282828	0.008	0.0053	0.1065	0.0137	0.0377	0.0136	0.0116	0.026	5e-04	0.0344	0.0375	0.1303	0.0032	0.0427	0.1208	0.0085	0.0141	0.0023	9e-04	0.0177	0.0148	0.1376	0.0223	0.1365	0.0482	6e-04
8	rs28785580	53513481	0.89	0.587533376708783	0.98	0.546929419532092	0.312040365040032	0.305508201234763	0.0081	0.0053	0.1064	0.0137	0.0377	0.0137	0.0116	0.0261	5e-04	0.0344	0.0374	0.1303	0.0032	0.0428	0.1205	0.0086	0.0143	0.0022	9e-04	0.0177	0.0149	0.1376	0.0223	0.1364	0.0484	6e-04
8	rs118164761	53515691	0.89	0.587533376708783	0.98	0.546929419532092	0.317384452276958	0.316324434414308	0.0081	0.0052	0.1064	0.0137	0.0377	0.0137	0.0116	0.0261	5e-04	0.0344	0.0374	0.1303	0.0032	0.0428	0.1205	0.0086	0.0143	0.0022	9e-04	0.0177	0.0149	0.1376	0.0223	0.1364	0.0484	6e-04
8	rs144970797	53525995	0.89	0.587533376708783	0.98	0.546929419532092	0.333702463030232	0.296344187027406	0.0081	0.0052	0.1066	0.0138	0.0377	0.0137	0.0116	0.026	5e-04	0.0343	0.0373	0.1302	0.0032	0.0427	0.1204	0.0086	0.0146	0.0022	9e-04	0.0177	0.0149	0.1375	0.0224	0.1362	0.0485	6e-04
8	rs4637853	53528204	0.89	0.587533376708783	0.98	0.546929419532092	0.331286509585852	0.283166483432737	0.0082	0.0052	0.1066	0.0138	0.0377	0.0137	0.0116	0.026	5e-04	0.0343	0.0373	0.1302	0.0032	0.0427	0.1203	0.0086	0.0146	0.0022	9e-04	0.0177	0.0149	0.1375	0.0224	0.1362	0.0485	6e-04
8	rs79389886	53530421	0.89	0.587533376708783	0.98	0.546929419532092	0.367451870884053	0.262149802672913	0.0083	0.0052	0.1066	0.0138	0.0377	0.0137	0.0116	0.026	5e-04	0.0343	0.0373	0.1302	0.0033	0.0423	0.1203	0.0086	0.0147	0.0023	9e-04	0.0177	0.0149	0.1374	0.0224	0.1362	0.0485	6e-04
8	rs78533590	53533975	0.89	0.587533376708783	0.98	0.546929419532092	0.3653441028827	0.251945265711703	0.0083	0.0052	0.1067	0.0138	0.0376	0.0137	0.0116	0.026	5e-04	0.0343	0.0373	0.1302	0.0033	0.0423	0.1203	0.0086	0.0147	0.0023	9e-04	0.0177	0.0149	0.1374	0.0224	0.1361	0.0486	6e-04
8	rs1129660	53537316	0.89	0.587533376708783	0.98	0.546929419532092	0.376766717270772	0.24655537161981	0.0083	0.0052	0.1067	0.0138	0.0376	0.0137	0.0116	0.026	4e-04	0.0343	0.0373	0.1301	0.0034	0.0423	0.1203	0.0087	0.0148	0.0023	0.001	0.0177	0.0149	0.1374	0.0224	0.1361	0.0486	6e-04
8	rs7827526	53548375	0.89	0.587533376708783	0.98	0.546929419532092	0.418090942058749	0.230063521109758	0.0083	0.0052	0.1067	0.0138	0.0376	0.0137	0.0116	0.026	4e-04	0.0343	0.0372	0.1299	0.0036	0.0425	0.1202	0.0087	0.0148	0.0023	0.0012	0.0176	0.0148	0.1372	0.0223	0.1362	0.0486	6e-04
8	rs117118127	53551808	0.89	0.587533376708783	0.98	0.546929419532092	0.416186693736849	0.231378080331614	0.0083	0.0052	0.1067	0.0138	0.0376	0.0138	0.0116	0.026	4e-04	0.0343	0.0372	0.13	0.0035	0.0425	0.1202	0.0087	0.0148	0.0023	0.0011	0.0176	0.0148	0.1372	0.0223	0.1362	0.0485	6e-04
8	rs55782043	53556849	0.89	0.587533376708783	0.98	0.546929419532092	0.407585741415698	0.234895375970561	0.0083	0.0052	0.1068	0.0138	0.0376	0.0138	0.0116	0.026	4e-04	0.0343	0.0372	0.13	0.0035	0.0425	0.1204	0.0087	0.0147	0.0023	0.0011	0.0176	0.0148	0.1371	0.0223	0.1364	0.0485	6e-04
8	rs62499946	53562986	0.89	0.587533376708783	0.98	0.546929419532092	0.400656638358926	0.235225998707462	0.0083	0.0052	0.1069	0.0138	0.0376	0.0137	0.0116	0.026	4e-04	0.0343	0.0372	0.13	0.0035	0.0425	0.1205	0.0087	0.0147	0.0023	0.0011	0.0176	0.0148	0.137	0.0223	0.1365	0.0485	6e-04
8	rs13250856	53565818	0.89	0.587533376708783	0.98	0.546929419532092	0.396426573746706	0.233794382761403	0.0083	0.0052	0.1069	0.0138	0.0376	0.0137	0.0116	0.026	4e-04	0.0343	0.0372	0.13	0.0035	0.0425	0.1205	0.0087	0.0147	0.0023	0.001	0.0176	0.0148	0.1369	0.0222	0.1365	0.0485	6e-04
8	rs62499947	53569680	0.89	0.587533376708783	0.98	0.546929419532092	0.393787257454395	0.235556771106777	0.0083	0.0052	0.1069	0.0138	0.0376	0.0137	0.0116	0.026	4e-04	0.0343	0.0372	0.1301	0.0034	0.0425	0.1205	0.0087	0.0147	0.0023	0.001	0.0176	0.0148	0.1369	0.0222	0.1366	0.0485	6e-04
8	rs7004260	53572074	0.89	0.587533376708783	0.98	0.546929419532092	0.390877525301798	0.235336239551216	0.0083	0.0052	0.1069	0.0138	0.0376	0.0137	0.0116	0.026	4e-04	0.0343	0.0372	0.1301	0.0034	0.0425	0.1205	0.0088	0.0147	0.0023	0.001	0.0176	0.0148	0.1368	0.0222	0.1366	0.0485	6e-04
8	rs76328604	53577580	0.89	0.587533376708783	1	0.442785362986439	0.393619092262757	0.241647298718266	0.0083	0.0052	0.1069	0.0138	0.0376	0.0137	0.0116	0.026	4e-04	0.0343	0.0372	0.1301	0.0034	0.0425	0.1205	0.0088	0.0147	0.0023	0.001	0.0176	0.0148	0.1369	0.0222	0.1366	0.0485	6e-04
8	rs17252279	53583879	0.89	0.587533376708783	0.98	0.546929419532092	0.397665050714491	0.250819328992232	0.0083	0.0052	0.1069	0.0137	0.0376	0.0137	0.0116	0.026	4e-04	0.0343	0.0372	0.1301	0.0034	0.0425	0.1206	0.0088	0.0147	0.0023	0.001	0.0176	0.0148	0.1369	0.0222	0.1367	0.0485	5e-04
8	rs17337252	53586706	0.89	0.587533376708783	0.98	0.546929419532092	0.398172260992913	0.24902115352477	0.0083	0.0052	0.1069	0.0137	0.0376	0.0137	0.0116	0.026	4e-04	0.0343	0.0372	0.1301	0.0034	0.0425	0.1206	0.0088	0.0147	0.0023	9e-04	0.0176	0.0148	0.1369	0.0222	0.1367	0.0485	5e-04
8	rs75006081	53595940	0.89	0.587533376708783	0.98	0.546929419532092	0.3698916131166	0.249694989085601	0.0083	0.0053	0.1069	0.0137	0.0376	0.0137	0.0116	0.026	4e-04	0.0343	0.0372	0.1302	0.0033	0.0426	0.1206	0.0088	0.0147	0.0023	9e-04	0.0176	0.0148	0.1369	0.0222	0.1367	0.0486	5e-04
8	rs17337384	53599373	0.89	0.587533376708783	0.98	0.546929419532092	0.350182707848663	0.253185634953753	0.0083	0.0053	0.1069	0.0137	0.0376	0.0137	0.0116	0.026	5e-04	0.0343	0.0372	0.1302	0.0033	0.0425	0.1206	0.0088	0.0148	0.0023	9e-04	0.0176	0.0148	0.1369	0.0222	0.1366	0.0486	5e-04
8	rs987700	53601771	0.89	0.587533376708783	0.98	0.546929419532092	0.345237362754774	0.250931850883349	0.0083	0.0054	0.1069	0.0137	0.0376	0.0137	0.0116	0.026	5e-04	0.0343	0.0372	0.1302	0.0032	0.0425	0.1206	0.0088	0.0148	0.0023	9e-04	0.0176	0.0148	0.1369	0.0222	0.1366	0.0486	5e-04
8	rs13270654	53602831	0.89	0.587533376708783	0.98	0.546929419532092	0.342673887278112	0.247227084769851	0.0083	0.0054	0.1069	0.0137	0.0376	0.0137	0.0116	0.026	5e-04	0.0343	0.0372	0.1302	0.0032	0.0425	0.1206	0.0088	0.0148	0.0022	9e-04	0.0176	0.0148	0.1369	0.0222	0.1366	0.0486	5e-04
8	rs17252559	53603859	0.89	0.587533376708783	0.98	0.546929419532092	0.340536541517326	0.25284716171274	0.0083	0.0054	0.1069	0.0137	0.0376	0.0137	0.0115	0.026	5e-04	0.0342	0.0372	0.1302	0.0032	0.0425	0.1206	0.0088	0.0148	0.0022	9e-04	0.0176	0.0148	0.137	0.0222	0.1366	0.0486	5e-04
8	rs7002395	53605442	0.89	0.587533376708783	0.98	0.546929419532092	0.342256300003026	0.256238307610943	0.0083	0.0054	0.1069	0.0137	0.0375	0.0137	0.0115	0.026	5e-04	0.0342	0.0372	0.1302	0.0032	0.0425	0.1206	0.0088	0.0147	0.0022	9e-04	0.0175	0.0148	0.137	0.0222	0.1367	0.0486	5e-04
8	rs34305858	53614292	0.89	0.587533376708783	0.98	0.546929419532092	0.330619881983191	0.243094134555657	0.0083	0.0054	0.1069	0.0137	0.0375	0.0138	0.0115	0.026	5e-04	0.0343	0.0372	0.1301	0.0032	0.0426	0.1206	0.0088	0.0147	0.0022	0.001	0.0175	0.0148	0.1369	0.0223	0.1366	0.0486	5e-04
8	rs62501683	53621223	0.89	0.587533376708783	0.98	0.546929419532092	0.327348234768418	0.24532540769413	0.0083	0.0054	0.1069	0.0137	0.0375	0.0138	0.0115	0.026	5e-04	0.0343	0.0372	0.1301	0.0032	0.0426	0.1206	0.0088	0.0147	0.0022	0.001	0.0175	0.0148	0.1369	0.0223	0.1366	0.0486	5e-04
8	rs35402311	53627403	0.89	0.587533376708783	0.98	0.546929419532092	0.330927469273902	0.250706823069228	0.0083	0.0054	0.1069	0.0137	0.0375	0.0138	0.0115	0.026	5e-04	0.0343	0.0372	0.1301	0.0032	0.0426	0.1205	0.0088	0.0147	0.0022	0.001	0.0175	0.0148	0.1369	0.0223	0.1365	0.0486	5e-04
8	rs11785721	53635815	0.89	0.587533376708783	0.98	0.546929419532092	0.330773656987013	0.247675215918046	0.0083	0.0054	0.1069	0.0138	0.0375	0.0138	0.0115	0.026	5e-04	0.0344	0.0372	0.1301	0.0032	0.0426	0.1205	0.0088	0.0148	0.0022	0.001	0.0174	0.0149	0.1369	0.0223	0.1365	0.0486	5e-04
8	rs4273868	53641871	0.89	0.587533376708783	0.98	0.546929419532092	0.319293835290506	0.245660658319526	0.0083	0.0054	0.1068	0.0138	0.0376	0.0138	0.0115	0.026	6e-04	0.0344	0.0373	0.1301	0.0032	0.0425	0.1205	0.0088	0.0148	0.0022	0.001	0.0174	0.0149	0.1369	0.0222	0.1364	0.0486	5e-04
8	rs62501685	53643727	0.89	0.587533376708783	0.98	0.546929419532092	0.31015396216658	0.250481859145932	0.0083	0.0054	0.1068	0.0138	0.0376	0.0138	0.0115	0.026	7e-04	0.0344	0.0373	0.1301	0.0032	0.0424	0.1205	0.0088	0.0147	0.0022	0.001	0.0175	0.0149	0.1369	0.0223	0.1364	0.0486	5e-04
8	rs79985650	53648875	0.89	0.587533376708783	0.98	0.546929419532092	0.282773153734686	0.242871364984667	0.0083	0.0054	0.1069	0.0137	0.0376	0.0138	0.0115	0.026	0.001	0.0345	0.0373	0.13	0.0032	0.0419	0.1203	0.0088	0.0147	0.0022	0.001	0.0175	0.0149	0.137	0.0224	0.1364	0.0486	5e-04
8	rs11782656	53653547	0.89	0.587533376708783	0.98	0.546929419532092	0.287322359111965	0.22157844819789	0.0083	0.0054	0.1069	0.0137	0.0377	0.0138	0.0115	0.026	0.0013	0.0345	0.0373	0.1299	0.0032	0.0416	0.1202	0.0088	0.0147	0.0022	0.001	0.0176	0.0149	0.137	0.0224	0.1363	0.0487	5e-04
8	rs17252853	53662598	0.89	0.587533376708783	0.98	0.546929419532092	0.272541032599	0.195828285934303	0.0084	0.0054	0.107	0.0137	0.0377	0.0138	0.0115	0.026	0.0013	0.0347	0.0373	0.1296	0.0033	0.0417	0.1201	0.009	0.0147	0.0023	0.0011	0.0177	0.0149	0.1367	0.0225	0.136	0.0486	5e-04
8	rs10089380	53666504	0.89	0.587533376708783	0.98	0.546929419532092	0.264055805506604	0.184222407867754	0.0084	0.0054	0.1072	0.0137	0.0378	0.0139	0.0116	0.026	0.0014	0.0348	0.0373	0.1293	0.0033	0.0418	0.1199	0.0091	0.0147	0.0023	0.0011	0.0178	0.0148	0.1366	0.0226	0.1358	0.0485	6e-04
8	rs59517452	53666773	0.89	0.587533376708783	0.98	0.546929419532092	0.266152073818582	0.183714477515558	0.0084	0.0054	0.1072	0.0137	0.0378	0.0139	0.0116	0.026	0.0014	0.0348	0.0371	0.1294	0.0033	0.0418	0.12	0.0091	0.0147	0.0023	0.0011	0.0177	0.0148	0.1366	0.0225	0.1358	0.0486	5e-04
8	rs7006009	53669132	0.89	0.587533376708783	0.98	0.546929419532092	0.259890254894275	0.169492884817012	0.0084	0.0054	0.1072	0.0137	0.0378	0.0139	0.0116	0.026	0.0014	0.0348	0.0371	0.1293	0.0033	0.0418	0.12	0.0091	0.0147	0.0023	0.0011	0.0178	0.0148	0.1366	0.0225	0.1358	0.0486	6e-04
8	rs10095687	53669478	0.89	0.587533376708783	0.98	0.546929419532092	0.258090378539983	0.168604988694513	0.0084	0.0054	0.1072	0.0137	0.0378	0.0139	0.0116	0.026	0.0014	0.0348	0.0371	0.1294	0.0033	0.0418	0.12	0.0091	0.0147	0.0023	0.0011	0.0177	0.0148	0.1366	0.0225	0.1358	0.0486	6e-04
8	rs34896824	53673213	0.89	0.587533376708783	0.98	0.546929419532092	0.285516982638375	0.162532983161867	0.0085	0.0054	0.1072	0.0137	0.0378	0.0139	0.0116	0.026	0.0014	0.0347	0.0371	0.1294	0.0035	0.0418	0.1199	0.0091	0.0146	0.0023	0.0011	0.0178	0.0148	0.1366	0.0225	0.1358	0.0485	6e-04
8	rs17253322	53691240	0.89	0.587533376708783	0.98	0.546929419532092	0.291047199179878	0.138131894503639	0.0085	0.0055	0.1069	0.0136	0.0376	0.014	0.0117	0.0259	0.0015	0.0346	0.0371	0.1288	0.0038	0.0418	0.12	0.0094	0.0146	0.0025	0.0011	0.0178	0.0149	0.1368	0.0225	0.1356	0.0485	6e-04
8	rs4873222	53691311	0.89	0.587533376708783	0.98	0.546929419532092	0.290807658705161	0.138407328021447	0.0085	0.0055	0.1069	0.0136	0.0376	0.014	0.0117	0.0259	0.0015	0.0346	0.0371	0.1288	0.0038	0.0418	0.12	0.0094	0.0146	0.0025	0.0011	0.0178	0.0149	0.1368	0.0225	0.1356	0.0485	6e-04
8	rs76588335	53693745	0.89	0.587533376708783	0.98	0.546929419532092	0.289372626546427	0.136666311100549	0.0085	0.0055	0.1069	0.0136	0.0376	0.014	0.0117	0.0259	0.0015	0.0346	0.0371	0.1288	0.0038	0.0418	0.12	0.0094	0.0146	0.0025	0.0011	0.0178	0.0149	0.1369	0.0225	0.1356	0.0485	7e-04
8	rs72637421	53695353	0.89	0.587533376708783	0.98	0.546929419532092	0.28789374290239	0.135206467687963	0.0086	0.0055	0.1069	0.0136	0.0376	0.014	0.0117	0.0259	0.0015	0.0346	0.0371	0.1288	0.0038	0.0418	0.12	0.0094	0.0146	0.0025	0.0011	0.0177	0.0149	0.1369	0.0225	0.1355	0.0485	7e-04
8	rs12679581	53702603	0.88	0.650722301593725	0.98	0.546929419532092	0.273420708873403	0.130412110841988	0.0086	0.0055	0.1069	0.0136	0.0376	0.014	0.0117	0.0258	0.0015	0.0347	0.0371	0.1287	0.0038	0.0418	0.12	0.0094	0.0145	0.0025	0.0011	0.0177	0.0149	0.137	0.0225	0.1355	0.0484	7e-04
8	rs34556927	53703785	0.88	0.650722301593725	0.98	0.546929419532092	0.288465733624951	0.130861674616815	0.0086	0.0055	0.1069	0.0137	0.0376	0.0141	0.0117	0.0258	0.0015	0.0348	0.0372	0.1285	0.0038	0.0418	0.1199	0.0094	0.0146	0.0025	0.0011	0.0176	0.0149	0.137	0.0225	0.1355	0.0484	7e-04
8	rs73597224	53723075	0.88	0.650722301593725	0.98	0.546929419532092	0.25952973475207	0.109020217529996	0.0088	0.0056	0.107	0.0137	0.0369	0.0142	0.0118	0.0253	0.0018	0.0346	0.0369	0.1284	0.0042	0.0412	0.1203	0.0097	0.0149	0.003	0.0014	0.017	0.0146	0.1368	0.0224	0.1365	0.0476	0.0011
8	rs13248877	53727578	0.88	0.650722301593725	0.98	0.546929419532092	0.254154638315265	0.105763820788378	0.0088	0.0056	0.107	0.0137	0.0368	0.0142	0.0118	0.0253	0.0018	0.0346	0.0368	0.1285	0.0042	0.0411	0.1203	0.0097	0.0149	0.003	0.0014	0.017	0.0146	0.1368	0.0224	0.1365	0.0476	0.0011
8	rs12678378	53730643	0.88	0.650722301593725	0.98	0.546929419532092	0.255984230086723	0.103778876033603	0.0088	0.0056	0.107	0.0137	0.0368	0.0143	0.0118	0.0253	0.0018	0.0346	0.0369	0.1284	0.0042	0.0411	0.1203	0.0098	0.0149	0.003	0.0014	0.017	0.0145	0.1367	0.0224	0.1366	0.0476	0.0011
8	rs35023506	53744019	0.88	0.650722301593725	0.98	0.546929419532092	0.271155185232334	0.101972173918207	0.0091	0.0055	0.1072	0.0139	0.0364	0.0144	0.0119	0.0253	0.0018	0.0347	0.0365	0.1291	0.0041	0.0407	0.1199	0.0098	0.0149	0.003	0.0014	0.0169	0.0144	0.1376	0.0223	0.1364	0.0471	0.001
8	rs78255015	53744761	0.88	0.650722301593725	0.98	0.546929419532092	0.269083569902257	0.102135909969483	0.0091	0.0055	0.1072	0.0139	0.0364	0.0144	0.0119	0.0253	0.0018	0.0347	0.0365	0.1292	0.0041	0.0407	0.1199	0.0098	0.0149	0.003	0.0014	0.0169	0.0144	0.1375	0.0223	0.1364	0.0471	0.001
8	rs2884945	53746008	0.88	0.650722301593725	0.99	0.493036143459036	0.268716182091998	0.102545696729776	0.0091	0.0055	0.1072	0.0139	0.0364	0.0144	0.0119	0.0253	0.0018	0.0347	0.0365	0.1292	0.0041	0.0407	0.1199	0.0098	0.0149	0.003	0.0014	0.0169	0.0144	0.1375	0.0223	0.1364	0.0471	0.001
8	rs4873228	53750874	0.88	0.650722301593725	0.99	0.493036143459036	0.288608826123576	0.115130938815901	0.0091	0.0055	0.1072	0.0139	0.0364	0.0144	0.0119	0.0252	0.0018	0.0348	0.0365	0.1293	0.0041	0.0407	0.12	0.0099	0.015	0.003	0.0014	0.0168	0.0145	0.1375	0.0223	0.1363	0.047	0.001
8	rs72637474	53766098	0.87	0.718142804220985	0.99	0.493036143459036	0.225191215424879	0.113250292166019	0.0092	0.0052	0.1077	0.0141	0.0353	0.0149	0.013	0.0244	0.0019	0.0349	0.0367	0.1292	0.0039	0.0401	0.1198	0.0114	0.0162	0.0028	0.0015	0.0154	0.0145	0.1386	0.0221	0.1357	0.0459	0.001
8	rs7844657	53768111	0.87	0.718142804220985	0.99	0.493036143459036	0.207117984692926	0.0975901499978567	0.0092	0.0052	0.1077	0.0141	0.0353	0.0149	0.0131	0.0244	0.0019	0.0349	0.0367	0.1292	0.0039	0.0401	0.1198	0.0115	0.0162	0.0028	0.0014	0.0153	0.0145	0.1386	0.0221	0.1356	0.0459	0.001
8	rs10099130	53779994	0.87	0.718142804220985	0.99	0.493036143459036	0.184974877308026	0.0835388748898197	0.0092	0.0052	0.1077	0.0141	0.0352	0.0149	0.0132	0.0245	0.0019	0.035	0.0367	0.1291	0.0039	0.0401	0.1198	0.0116	0.0163	0.0027	0.0014	0.0152	0.0145	0.1386	0.0222	0.1356	0.046	0.001
8	rs72637491	53784240	0.87	0.718142804220985	0.99	0.493036143459036	0.185758480162958	0.0834632620091467	0.0092	0.0052	0.1077	0.0141	0.0352	0.0149	0.0132	0.0244	0.0019	0.035	0.0367	0.1291	0.0039	0.0402	0.1198	0.0116	0.0163	0.0027	0.0014	0.0152	0.0145	0.1386	0.0222	0.1356	0.046	0.001
8	rs72637500	53793613	0.87	0.718142804220985	0.98	0.546929419532092	0.186993702266257	0.0832365891098821	0.0092	0.0052	0.1076	0.0141	0.035	0.015	0.0132	0.0244	0.0019	0.0349	0.0366	0.129	0.0039	0.0403	0.1199	0.0117	0.0164	0.0027	0.0014	0.0151	0.0145	0.1385	0.0222	0.1356	0.0459	0.001
8	rs72638912	53799318	0.87	0.718142804220985	0.98	0.546929419532092	0.184639630276399	0.0789773617711192	0.0092	0.0052	0.1076	0.0141	0.035	0.0151	0.0133	0.0244	0.0019	0.0349	0.0366	0.129	0.0039	0.0403	0.1199	0.0118	0.0164	0.0027	0.0014	0.0151	0.0146	0.1385	0.0222	0.1356	0.0458	0.001
8	rs11785287	53806207	0.87	0.718142804220985	0.98	0.546929419532092	0.184490743832165	0.0778716561698616	0.0092	0.0052	0.1076	0.0141	0.0349	0.0151	0.0133	0.0244	0.002	0.0349	0.0365	0.1289	0.0038	0.0404	0.1199	0.0118	0.0165	0.0027	0.0014	0.0151	0.0146	0.1385	0.0222	0.1356	0.0458	0.001
8	rs3906476	53810264	0.87	0.718142804220985	0.98	0.546929419532092	0.181195885583419	0.0763343786965681	0.0092	0.0052	0.1076	0.0141	0.0349	0.0151	0.0133	0.0244	0.002	0.0349	0.0365	0.1289	0.0038	0.0404	0.12	0.0119	0.0165	0.0027	0.0014	0.0151	0.0146	0.1384	0.0222	0.1356	0.0458	0.0011
8	rs6987320	53812443	0.87	0.718142804220985	0.98	0.546929419532092	0.187631863371356	0.075679389756665	0.0092	0.0052	0.1075	0.0141	0.0349	0.0151	0.0133	0.0244	0.002	0.0349	0.0364	0.1288	0.0038	0.0404	0.12	0.0119	0.0165	0.0027	0.0014	0.015	0.0146	0.1385	0.0222	0.1358	0.0457	0.0011
8	rs10504150	53824204	0.87	0.718142804220985	0.98	0.546929419532092	0.179579597803949	0.0852855725396139	0.0091	0.0052	0.1072	0.0141	0.0347	0.0152	0.0135	0.0243	0.002	0.0347	0.0364	0.1289	0.0038	0.0403	0.1204	0.0121	0.0166	0.0029	0.0015	0.0149	0.0145	0.1385	0.0221	0.1357	0.0457	0.0011
8	rs7824286	53830883	0.87	0.718142804220985	0.98	0.546929419532092	0.107123930326613	0.0913948065546987	0.009	0.0051	0.1064	0.0143	0.0341	0.0157	0.014	0.0241	0.0021	0.0342	0.0363	0.1292	0.0037	0.0398	0.1216	0.0127	0.017	0.0029	0.0016	0.0145	0.0143	0.1382	0.0219	0.1359	0.0452	0.0013
8	rs6994222	53831282	0.87	0.718142804220985	0.98	0.546929419532092	0.108663185011026	0.0973489153999478	0.009	0.0051	0.1064	0.0143	0.0341	0.0157	0.0141	0.0241	0.0021	0.0342	0.0362	0.1293	0.0037	0.0397	0.1217	0.0128	0.0171	0.0029	0.0016	0.0145	0.0143	0.1383	0.0219	0.1358	0.0451	0.0014
8	rs116993910	53836978	0.87	0.718142804220985	0.98	0.546929419532092	0.11073670657208	0.106595165313916	0.009	0.0051	0.1064	0.0143	0.0341	0.0158	0.0141	0.0241	0.0021	0.0342	0.0362	0.1294	0.0037	0.0397	0.1217	0.0129	0.0171	0.0029	0.0016	0.0145	0.0143	0.1382	0.0219	0.1358	0.045	0.0014
8	rs61647932	53850774	0.87	0.718142804220985	0.98	0.546929419532092	0.0977153920102146	0.113420772579383	0.009	0.0051	0.1062	0.0144	0.034	0.0158	0.0142	0.0242	0.0021	0.0342	0.0362	0.1297	0.0037	0.0396	0.1217	0.0131	0.0173	0.0028	0.0015	0.0145	0.0143	0.1379	0.0219	0.1357	0.0448	0.0014
8	rs648531	53851670	0.87	0.718142804220985	0.98	0.546929419532092	0.0917168259916597	0.107930529708158	0.009	0.0051	0.1062	0.0144	0.034	0.0159	0.0142	0.0242	0.0021	0.0342	0.0362	0.1297	0.0037	0.0396	0.1217	0.0131	0.0173	0.0028	0.0015	0.0145	0.0143	0.1379	0.0219	0.1357	0.0448	0.0014
8	rs33977775	53852871	0.87	0.718142804220985	0.98	0.546929419532092	0.0924014871051624	0.110704851781014	0.009	0.0051	0.1062	0.0144	0.034	0.0159	0.0143	0.0242	0.0021	0.0342	0.0362	0.1297	0.0037	0.0396	0.1217	0.0131	0.0173	0.0028	0.0015	0.0145	0.0143	0.138	0.0218	0.1357	0.0448	0.0014
8	rs62507086	53859177	0.87	0.718142804220985	0.98	0.546929419532092	0.107339145567793	0.117023328175156	0.0089	0.0051	0.106	0.0145	0.0339	0.0161	0.0144	0.0243	0.0021	0.0343	0.0361	0.1296	0.0037	0.0394	0.1214	0.0132	0.0174	0.0028	0.0015	0.0146	0.0143	0.1381	0.0218	0.1355	0.0449	0.0014
8	rs684070	53861224	0.87	0.718142804220985	0.98	0.546929419532092	0.112612520011513	0.134751448446218	0.009	0.0051	0.1059	0.0145	0.0338	0.0162	0.0145	0.0244	0.0021	0.0342	0.0361	0.1297	0.0037	0.0392	0.1213	0.0133	0.0176	0.0028	0.0015	0.0146	0.0143	0.1383	0.0217	0.1354	0.0449	0.0014
8	rs73603203	53871618	0.87	0.718142804220985	0.98	0.546929419532092	0.138716132170139	0.178561187598278	0.009	0.005	0.1058	0.0146	0.0337	0.0163	0.0146	0.0246	0.0022	0.0341	0.036	0.1297	0.0037	0.0391	0.1212	0.0134	0.0176	0.0028	0.0015	0.0145	0.0143	0.1381	0.0215	0.1354	0.0447	0.0014
8	rs116872360	53871619	0.87	0.718142804220985	0.98	0.546929419532092	0.138716132170139	0.178561187598278	0.009	0.005	0.1058	0.0146	0.0337	0.0163	0.0146	0.0246	0.0022	0.0341	0.036	0.1297	0.0037	0.0391	0.1212	0.0134	0.0176	0.0028	0.0015	0.0145	0.0143	0.1381	0.0215	0.1354	0.0447	0.0014
8	rs59828760	53883902	0.87	0.718142804220985	0.98	0.546929419532092	0.136336448819972	0.196139671571806	0.009	0.005	0.1057	0.0147	0.0337	0.0165	0.0147	0.0245	0.0022	0.0341	0.036	0.1297	0.0037	0.0391	0.1211	0.0136	0.0177	0.0029	0.0016	0.0143	0.0143	0.1381	0.0215	0.1356	0.0446	0.0014
8	rs77038326	53885924	0.87	0.718142804220985	0.98	0.546929419532092	0.089826494502818	0.232255797695451	0.0087	0.0048	0.1028	0.0161	0.0328	0.0184	0.0161	0.0242	0.0025	0.0331	0.0354	0.1302	0.0038	0.038	0.1196	0.0157	0.019	0.003	0.0017	0.0143	0.0143	0.138	0.0216	0.1356	0.0436	0.0018
8	rs79573907	53887007	0.86	0.789876638244022	0.98	0.546929419532092	0.101960711768999	0.258279806900882	0.0087	0.0048	0.102	0.0165	0.0326	0.0189	0.0165	0.0241	0.0026	0.0328	0.0352	0.1303	0.0038	0.0377	0.1192	0.0162	0.0193	0.003	0.0017	0.0143	0.0144	0.1379	0.0217	0.1355	0.0433	0.002
8	rs2588085	53888791	0.86	0.789876638244022	0.97	0.604552021827049	0.0697719050460661	0.24902115352477	0.0087	0.0047	0.1017	0.0167	0.0326	0.0191	0.0167	0.0241	0.0026	0.0327	0.0352	0.1303	0.0038	0.0376	0.119	0.0165	0.0194	0.003	0.0017	0.0143	0.0144	0.1379	0.0217	0.1355	0.0433	0.002
8	rs35507688	53892113	0.86	0.789876638244022	0.97	0.604552021827049	0.0712349426540963	0.253411363149183	0.0087	0.0048	0.1017	0.0167	0.0326	0.0192	0.0167	0.0241	0.0026	0.0327	0.0352	0.1303	0.0038	0.0376	0.119	0.0165	0.0194	0.003	0.0017	0.0143	0.0144	0.1379	0.0217	0.1355	0.0433	0.002
8	rs360962	53893554	0.86	0.789876638244022	0.97	0.604552021827049	0.0709242028123907	0.248796669956362	0.0087	0.0048	0.1017	0.0167	0.0326	0.0192	0.0167	0.0241	0.0026	0.0327	0.0352	0.1303	0.0038	0.0375	0.119	0.0165	0.0194	0.003	0.0017	0.0143	0.0144	0.1378	0.0217	0.1356	0.0433	0.002
8	rs360964	53895301	0.86	0.789876638244022	0.97	0.604552021827049	0.0673239672215597	0.231487736252763	0.0086	0.0048	0.1017	0.0165	0.0326	0.0193	0.0168	0.0241	0.0026	0.0327	0.0351	0.1303	0.0039	0.0374	0.119	0.0167	0.0194	0.003	0.0017	0.0143	0.0144	0.1378	0.0216	0.1357	0.0432	0.002
8	rs7015162	53897934	0.86	0.789876638244022	0.97	0.604552021827049	0.0715257640171312	0.255332611016849	0.0086	0.0048	0.1018	0.0165	0.0326	0.0193	0.0168	0.024	0.0026	0.0327	0.0351	0.1302	0.0039	0.0374	0.1189	0.0167	0.0194	0.003	0.0017	0.0143	0.0144	0.1378	0.0216	0.1358	0.0432	0.002
8	rs360967	53898065	0.86	0.789876638244022	0.98	0.546929419532092	0.0712141991719791	0.254654001453538	0.0087	0.0048	0.1018	0.0166	0.0326	0.0193	0.0168	0.024	0.0026	0.0327	0.0351	0.1302	0.0039	0.0374	0.1189	0.0167	0.0194	0.003	0.0017	0.0143	0.0144	0.1378	0.0216	0.1358	0.0432	0.002
8	rs75347890	53898788	0.86	0.789876638244022	0.98	0.546929419532092	0.0771984596254555	0.273751096270403	0.0086	0.0048	0.1018	0.0165	0.0326	0.0193	0.0168	0.024	0.0026	0.0327	0.0351	0.1302	0.0039	0.0373	0.1189	0.0167	0.0194	0.003	0.0017	0.0143	0.0144	0.1378	0.0216	0.1357	0.0432	0.002
8	rs1426558	53900183	0.86	0.789876638244022	0.98	0.546929419532092	0.0787822849896954	0.326397518023405	0.0084	0.0047	0.1016	0.0165	0.0324	0.0195	0.017	0.0237	0.0025	0.0327	0.0353	0.1301	0.0038	0.037	0.119	0.017	0.0194	0.003	0.0017	0.0145	0.0154	0.1379	0.0215	0.1354	0.043	0.002
8	rs117511062	53902444	0.86	0.789876638244022	0.96	0.665984986819169	0.0846980787930335	0.321652798092679	0.0079	0.0045	0.1015	0.0166	0.032	0.0199	0.0173	0.0234	0.0024	0.0326	0.0355	0.1307	0.0036	0.0362	0.1192	0.0176	0.0196	0.0028	0.0017	0.0148	0.0169	0.138	0.0212	0.1345	0.0426	0.0019
8	rs360980	53914675	0.86	0.789876638244022	0.96	0.665984986819169	0.0768275202107812	0.601388721743427	0.0078	0.0046	0.1016	0.0165	0.0327	0.0203	0.0177	0.0231	0.0023	0.0326	0.0359	0.1318	0.0035	0.037	0.1193	0.0182	0.0198	0.0027	0.0018	0.0145	0.0143	0.1382	0.0205	0.1341	0.0425	0.0017
8	rs16918460	53918489	0.86	0.789876638244022	0.96	0.665984986819169	0.0684902355265489	0.578120448915861	0.0078	0.0046	0.1017	0.0166	0.0328	0.0204	0.0177	0.023	0.0022	0.0325	0.036	0.132	0.0034	0.0371	0.1193	0.0183	0.0198	0.0026	0.0018	0.0144	0.0138	0.1382	0.0204	0.134	0.0425	0.0017
8	rs13270398	53921526	0.86	0.789876638244022	0.96	0.665984986819169	0.045975975923363	0.520741250724845	0.0078	0.0046	0.1017	0.0166	0.0328	0.0204	0.0178	0.023	0.0022	0.0326	0.036	0.1321	0.0034	0.0371	0.1193	0.0184	0.0198	0.0026	0.0018	0.0144	0.0138	0.1382	0.0204	0.1339	0.0425	0.0017
8	rs360985	53922273	0.86	0.789876638244022	0.96	0.665984986819169	0.0477188736407075	0.520602797974968	0.0078	0.0046	0.1017	0.0166	0.0328	0.0204	0.0178	0.0231	0.0022	0.0326	0.036	0.1322	0.0034	0.0371	0.1193	0.0184	0.0199	0.0026	0.0018	0.0144	0.0136	0.1383	0.0203	0.134	0.0424	0.0017
8	rs118108726	53937233	0.86	0.789876638244022	0.96	0.665984986819169	0.0460535403047473	0.481800514305484	0.0078	0.0046	0.1016	0.0167	0.0328	0.0204	0.0177	0.0231	0.0023	0.0326	0.036	0.1324	0.0034	0.0371	0.1193	0.0186	0.0198	0.0026	0.0018	0.0144	0.0136	0.1382	0.0203	0.134	0.0423	0.0017
8	rs6998316	53939656	0.86	0.789876638244022	0.96	0.665984986819169	0.0455586617022624	0.479494305227694	0.0078	0.0046	0.1016	0.0167	0.0328	0.0204	0.0177	0.0231	0.0023	0.0326	0.036	0.1324	0.0034	0.0371	0.1192	0.0186	0.0198	0.0026	0.0018	0.0144	0.0136	0.1382	0.0203	0.134	0.0424	0.0017
8	rs7821523	53943289	0.86	0.789876638244022	0.96	0.665984986819169	0.0422393924933665	0.477461794124753	0.0078	0.0046	0.1018	0.0168	0.0328	0.0204	0.0178	0.023	0.0022	0.0326	0.0361	0.1317	0.0034	0.0372	0.1194	0.0186	0.02	0.0026	0.0018	0.0144	0.0136	0.1382	0.0203	0.1339	0.0425	0.0017
8	rs140996251	53951853	0.86	0.789876638244022	0.96	0.665984986819169	0.0462244947138217	0.557187455664751	0.0077	0.0047	0.1021	0.0168	0.0327	0.0205	0.0179	0.0227	0.0021	0.0326	0.036	0.1319	0.0034	0.0371	0.1196	0.0188	0.02	0.0026	0.0018	0.0143	0.0135	0.1382	0.0201	0.1339	0.0423	0.0017
8	rs1031144	53969642	0.86	0.789876638244022	0.96	0.665984986819169	0.0429014013136808	0.583240439121798	0.0077	0.0047	0.1024	0.0169	0.0326	0.0205	0.018	0.0225	0.0021	0.0326	0.036	0.1321	0.0033	0.0371	0.1198	0.0189	0.02	0.0026	0.0017	0.0142	0.0134	0.1381	0.02	0.1339	0.0422	0.0017
8	rs79118276	53973690	0.86	0.789876638244022	0.96	0.665984986819169	0.0427094306396109	0.595944588185918	0.0077	0.0047	0.1026	0.0169	0.0326	0.0206	0.0181	0.0224	0.0021	0.0327	0.036	0.1321	0.0033	0.0371	0.1197	0.0189	0.02	0.0026	0.0017	0.0142	0.0134	0.1382	0.02	0.1338	0.0421	0.0017
8	rs75358004	53973934	0.86	0.789876638244022	0.96	0.665984986819169	0.0429457858686124	0.590226734637927	0.0077	0.0047	0.1026	0.0169	0.0326	0.0206	0.0181	0.0224	0.0021	0.0325	0.036	0.1321	0.0033	0.037	0.1197	0.019	0.02	0.0026	0.0017	0.0142	0.0134	0.1382	0.02	0.1338	0.0421	0.0017
8	rs75700411	53991491	0.87	0.718142804220985	0.96	0.665984986819169	0.0433466600557118	0.594513888478932	0.0077	0.0048	0.1026	0.0169	0.0327	0.0207	0.0181	0.0224	0.0021	0.0327	0.036	0.1321	0.0033	0.037	0.1193	0.019	0.02	0.0026	0.0017	0.0142	0.0134	0.1383	0.0199	0.1339	0.0422	0.0017
8	rs60921694	53992035	0.87	0.718142804220985	0.96	0.665984986819169	0.0433168783597923	0.594227847243236	0.0077	0.0048	0.1026	0.0169	0.0327	0.0207	0.0181	0.0224	0.0021	0.0327	0.036	0.1321	0.0033	0.037	0.1193	0.019	0.02	0.0026	0.0017	0.0142	0.0134	0.1383	0.0199	0.1339	0.0422	0.0017
8	rs1001826	53997731	0.87	0.718142804220985	0.96	0.665984986819169	0.0422686656445195	0.599954910725939	0.0077	0.0048	0.1026	0.0169	0.0327	0.0207	0.0181	0.0224	0.0021	0.0328	0.036	0.1321	0.0033	0.0369	0.1192	0.019	0.02	0.0026	0.0017	0.0142	0.0133	0.1383	0.02	0.1339	0.0422	0.0017
8	rs117879273	54000808	0.87	0.718142804220985	0.96	0.665984986819169	0.0424152397319317	0.605120438041011	0.0077	0.0048	0.1026	0.0169	0.0327	0.0207	0.0181	0.0224	0.0021	0.0328	0.036	0.1321	0.0033	0.0369	0.1192	0.019	0.02	0.0026	0.0017	0.0142	0.0133	0.1383	0.02	0.1339	0.0422	0.0017
8	rs116965730	54005763	0.87	0.718142804220985	0.96	0.665984986819169	0.0427241767170193	0.616781133216555	0.0077	0.0048	0.1026	0.0169	0.0327	0.0207	0.0181	0.0224	0.0021	0.0328	0.036	0.1321	0.0033	0.0369	0.1193	0.019	0.02	0.0026	0.0017	0.0142	0.0133	0.1383	0.02	0.1339	0.0422	0.0017
8	rs4873240	54014912	0.87	0.718142804220985	0.96	0.665984986819169	0.0481494879297755	0.734318678528844	0.0077	0.0048	0.1027	0.0167	0.0327	0.0207	0.0182	0.0224	0.0021	0.0328	0.036	0.1325	0.0033	0.0369	0.1193	0.0191	0.02	0.0026	0.0017	0.0142	0.0131	0.1382	0.0199	0.1338	0.0422	0.0017
8	rs117170797	54016692	0.87	0.718142804220985	0.96	0.665984986819169	0.048534456363269	0.766145981825066	0.0077	0.0048	0.1027	0.0167	0.0327	0.0207	0.0182	0.0224	0.0021	0.0328	0.036	0.1326	0.0033	0.0368	0.1193	0.0191	0.02	0.0026	0.0017	0.0142	0.013	0.1382	0.0199	0.1337	0.0421	0.0017
8	rs16918589	54029021	0.87	0.718142804220985	0.96	0.665984986819169	0.051137487048655	0.78620447318396	0.0077	0.0048	0.1027	0.0167	0.0327	0.0207	0.0182	0.0224	0.0021	0.0327	0.036	0.1326	0.0033	0.0368	0.1193	0.0191	0.02	0.0026	0.0017	0.0142	0.013	0.1381	0.0199	0.1337	0.0421	0.0017
8	rs9298491	54038037	0.87	0.718142804220985	0.96	0.665984986819169	0.0523126655190847	0.893257120147025	0.0077	0.0049	0.1027	0.0166	0.0327	0.0207	0.0182	0.0224	0.0021	0.0327	0.036	0.1328	0.0033	0.0368	0.1193	0.019	0.02	0.0026	0.0018	0.0141	0.013	0.1381	0.0199	0.1337	0.0421	0.0017
8	rs2553909	54038107	0.87	0.718142804220985	0.96	0.665984986819169	0.0530434741981606	0.907834317882489	0.0077	0.0049	0.1027	0.0166	0.0327	0.0207	0.0182	0.0224	0.0021	0.0327	0.036	0.1328	0.0033	0.0368	0.1193	0.019	0.02	0.0026	0.0018	0.0141	0.013	0.1381	0.0199	0.1337	0.0421	0.0017
8	rs2553916	54038872	0.87	0.718142804220985	0.96	0.665984986819169	0.0588254962816923	0.954541523084149	0.0077	0.0049	0.1027	0.0166	0.0327	0.0207	0.0182	0.0224	0.0021	0.0327	0.036	0.1329	0.0033	0.0368	0.1193	0.019	0.02	0.0025	0.0018	0.0141	0.013	0.1381	0.0199	0.1336	0.0421	0.0017
8	rs7017147	54041206	0.87	0.718142804220985	0.96	0.665984986819169	0.216863536495582	1.74016474684737	0.0077	0.0049	0.1024	0.0168	0.0326	0.021	0.0185	0.0224	0.0021	0.033	0.0361	0.133	0.0031	0.0368	0.1194	0.0193	0.0201	0.0027	0.0018	0.0142	0.0128	0.1373	0.0198	0.1327	0.0419	0.0017
8	rs2553877	54055583	0.88	0.650722301593725	0.96	0.665984986819169	0.284995510370875	1.61395821560277	0.0079	0.005	0.1011	0.0177	0.0326	0.0224	0.0198	0.0224	0.0023	0.034	0.0369	0.134	0.0028	0.0374	0.1196	0.0202	0.0205	0.0036	0.0021	0.0139	0.0107	0.135	0.0195	0.1299	0.0413	0.0016
8	rs2588047	54060086	0.88	0.650722301593725	0.96	0.665984986819169	0.231107992022345	1.4878715902529	0.0079	0.0051	0.101	0.0177	0.0327	0.0224	0.0198	0.0224	0.0023	0.0341	0.0369	0.1339	0.0028	0.0374	0.1195	0.0202	0.0205	0.0037	0.0022	0.0139	0.0105	0.1349	0.0196	0.1301	0.0412	0.0016
8	rs79231873	54064174	0.88	0.650722301593725	0.96	0.665984986819169	0.231361662447475	1.49113269247115	0.0079	0.0051	0.101	0.0177	0.0327	0.0224	0.0198	0.0224	0.0023	0.0341	0.0369	0.1339	0.0028	0.0374	0.1195	0.0202	0.0205	0.0037	0.0022	0.0139	0.0105	0.1349	0.0196	0.1301	0.0412	0.0016
8	rs360809	54066635	0.88	0.650722301593725	0.96	0.665984986819169	0.230981214723834	1.48581253334118	0.0079	0.0051	0.101	0.0177	0.0327	0.0224	0.0198	0.0224	0.0023	0.0341	0.0369	0.1339	0.0028	0.0374	0.1195	0.0202	0.0205	0.0037	0.0022	0.0139	0.0105	0.1349	0.0196	0.1301	0.0412	0.0016
8	rs117995088	54069182	0.88	0.650722301593725	0.96	0.665984986819169	0.231657806458288	1.48238178337587	0.0079	0.0051	0.101	0.0177	0.0327	0.0224	0.0198	0.0224	0.0023	0.0341	0.0369	0.1339	0.0028	0.0374	0.1195	0.0202	0.0205	0.0037	0.0022	0.0139	0.0105	0.1349	0.0196	0.1301	0.0412	0.0016
8	rs183828997	54070222	0.88	0.650722301593725	0.96	0.665984986819169	0.232547499520906	1.48684200496486	0.0079	0.0051	0.101	0.0177	0.0327	0.0224	0.0198	0.0224	0.0023	0.0341	0.0369	0.134	0.0028	0.0374	0.1195	0.0202	0.0205	0.0037	0.0022	0.0139	0.0105	0.1349	0.0195	0.1301	0.0412	0.0016
8	rs72651141	54076749	0.88	0.650722301593725	0.96	0.665984986819169	0.241072217702353	1.5203611786213	0.0079	0.0051	0.101	0.0177	0.0327	0.0225	0.0198	0.0225	0.0024	0.034	0.037	0.1341	0.0028	0.0374	0.1196	0.0203	0.0205	0.0037	0.0022	0.0139	0.0103	0.1347	0.0195	0.1301	0.0411	0.0016
8	rs34593935	54077171	0.88	0.650722301593725	0.96	0.665984986819169	0.243719274427067	1.52397796398186	0.0079	0.0051	0.101	0.0177	0.0327	0.0225	0.0198	0.0225	0.0024	0.034	0.037	0.1341	0.0028	0.0374	0.1196	0.0203	0.0206	0.0037	0.0022	0.0139	0.0102	0.1347	0.0195	0.1301	0.0411	0.0016
8	rs1425912	54079193	0.88	0.650722301593725	0.96	0.665984986819169	0.243153813009044	1.56592669945257	0.0079	0.0051	0.1009	0.0178	0.0326	0.0226	0.0198	0.0225	0.0024	0.034	0.037	0.1342	0.0028	0.0375	0.1196	0.0203	0.0205	0.0037	0.0022	0.0139	0.0103	0.1345	0.0195	0.1301	0.041	0.0016
8	rs75443679	54080456	0.88	0.650722301593725	0.96	0.665984986819169	0.24563850558076	1.55624375568211	0.0079	0.0051	0.1009	0.0178	0.0326	0.0226	0.0198	0.0225	0.0024	0.034	0.037	0.1341	0.0028	0.0375	0.1196	0.0203	0.0205	0.0037	0.0022	0.0139	0.0103	0.1345	0.0195	0.1301	0.041	0.0016
8	rs5891493	54084476	0.88	0.650722301593725	0.96	0.665984986819169	0.249898759031786	1.5922556833899	0.008	0.0051	0.101	0.0178	0.0326	0.0226	0.0197	0.0225	0.0024	0.0341	0.0369	0.1339	0.0028	0.0375	0.1195	0.0203	0.0205	0.0038	0.0022	0.0139	0.0103	0.1345	0.0195	0.1301	0.041	0.0016
8	rs79826986	54086844	0.88	0.650722301593725	0.96	0.665984986819169	0.251268754953303	1.59260256820325	0.008	0.0051	0.101	0.0178	0.0326	0.0226	0.0197	0.0225	0.0024	0.034	0.037	0.1339	0.0028	0.0375	0.1195	0.0203	0.0205	0.0038	0.0022	0.0139	0.0103	0.1345	0.0195	0.1301	0.041	0.0016
8	rs75116179	54097534	0.88	0.650722301593725	0.96	0.665984986819169	0.29359279683037	1.74139521599331	0.008	0.0051	0.1009	0.0179	0.0326	0.0226	0.0198	0.0224	0.0024	0.0341	0.037	0.1339	0.0029	0.0375	0.1196	0.0203	0.0205	0.0038	0.0023	0.0139	0.0102	0.1343	0.0195	0.1303	0.041	0.0016
8	rs13260535	54099926	0.88	0.650722301593725	0.96	0.665984986819169	0.29085555838	1.73383864097462	0.008	0.0051	0.1009	0.018	0.0326	0.0226	0.0198	0.0224	0.0024	0.0341	0.037	0.1339	0.0029	0.0375	0.1195	0.0203	0.0205	0.0038	0.0023	0.0139	0.0102	0.1342	0.0195	0.1303	0.041	0.0016
8	rs2717653	54107379	0.88	0.650722301593725	0.96	0.665984986819169	0.443060640096369	2.13590464637324	0.008	0.0052	0.1006	0.018	0.0326	0.0226	0.0199	0.0223	0.0025	0.034	0.0369	0.1341	0.0029	0.0374	0.1195	0.0204	0.0206	0.0038	0.0022	0.0139	0.0103	0.1338	0.0196	0.1302	0.0409	0.0016
8	Affx-32321603	54111032	0.88	0.650722301593725	0.96	0.665984986819169	0.726409742049028	2.52553578727153	0.008	0.0052	0.1005	0.0181	0.0326	0.0225	0.02	0.0221	0.0025	0.034	0.0369	0.1344	0.0029	0.0374	0.1199	0.0205	0.0206	0.0039	0.0015	0.0138	0.0103	0.1338	0.0196	0.1304	0.0409	0.0016
8	rs17270303	54117304	0.92	0.422441555019286	0.96	0.665984986819169	0.60002676399416	1.52415022560931	0.0085	0.0064	0.0936	0.0196	0.0334	0.0269	0.0234	0.0229	0.0027	0.0345	0.038	0.1467	0.0031	0.0379	0.1134	0.0229	0.0195	0.0042	0.0018	0.0124	0.0106	0.1231	0.0226	0.1243	0.0396	0.0018
8	rs971047	54117695	0.91	0.473491286898298	0.96	0.665984986819169	0.659808106081209	1.48341087544075	0.0085	0.0066	0.0927	0.0198	0.0335	0.0275	0.0239	0.023	0.0028	0.0346	0.0382	0.1485	0.0031	0.0379	0.1125	0.0233	0.0194	0.0042	0.0019	0.0123	0.0106	0.1216	0.0229	0.1234	0.0394	0.0018
8	rs7826149	54126964	0.91	0.473491286898298	0.96	0.665984986819169	0.528282329483562	1.47261111141484	0.0086	0.0068	0.0925	0.02	0.0337	0.0276	0.024	0.023	0.0028	0.0346	0.0383	0.1486	0.0032	0.0381	0.1121	0.0234	0.0194	0.0042	0.0019	0.0123	0.0106	0.1211	0.0231	0.1233	0.0391	0.0018
8	rs2114105	54130075	0.91	0.473491286898298	0.96	0.665984986819169	0.493625905486199	1.42988094722915	0.0086	0.0068	0.0923	0.02	0.0337	0.0275	0.024	0.023	0.0028	0.0346	0.0383	0.1487	0.0032	0.0381	0.1122	0.0236	0.0193	0.0043	0.0019	0.0123	0.0106	0.121	0.023	0.1232	0.0391	0.0019
8	rs16918823	54133168	0.91	0.473491286898298	0.96	0.665984986819169	0.522020536279546	1.57319501770161	0.0086	0.0068	0.0922	0.0201	0.0338	0.0275	0.024	0.023	0.0029	0.0346	0.0383	0.1487	0.0032	0.0381	0.1121	0.0236	0.0193	0.0042	0.0019	0.0123	0.0107	0.1209	0.023	0.1231	0.039	0.0019
8	rs16918831	54137171	0.91	0.473491286898298	0.96	0.665984986819169	0.432598779062075	1.46336425544758	0.0086	0.0069	0.0922	0.0202	0.0342	0.0275	0.024	0.023	0.0029	0.0344	0.0383	0.1487	0.0032	0.0382	0.1121	0.0236	0.0193	0.0043	0.0019	0.0123	0.0108	0.1207	0.0231	0.1229	0.039	0.002
8	rs10095237	54140029	0.91	0.473491286898298	0.96	0.665984986819169	0.379072745285241	1.33172423804387	0.0086	0.0069	0.0921	0.0202	0.0344	0.0274	0.024	0.023	0.003	0.0342	0.0383	0.1486	0.0032	0.0382	0.1122	0.0237	0.0193	0.0042	0.0019	0.0124	0.0109	0.1206	0.0232	0.1226	0.0389	0.0021
8	rs74631459	54140111	0.91	0.473491286898298	0.96	0.665984986819169	0.364804648762913	1.31438621318664	0.0086	0.0069	0.0921	0.0202	0.0346	0.0274	0.024	0.023	0.003	0.0342	0.0383	0.1486	0.0032	0.0382	0.1122	0.0236	0.0192	0.0042	0.0019	0.0124	0.0109	0.1205	0.0232	0.1226	0.039	0.002
8	rs7843295	54141398	0.91	0.473491286898298	0.96	0.665984986819169	0.384259754640142	1.3334095806851	0.0086	0.0069	0.0921	0.0202	0.0347	0.0274	0.024	0.023	0.003	0.0342	0.0382	0.1486	0.0032	0.0382	0.1121	0.0237	0.0192	0.0042	0.0019	0.0124	0.011	0.1205	0.0232	0.1226	0.039	0.002
8	rs76745227	54155990	0.91	0.473491286898298	0.95	0.731303845289611	0.360503713702192	1.2937323318667	0.0086	0.007	0.0923	0.0207	0.035	0.0272	0.0242	0.0231	0.003	0.0333	0.0379	0.1488	0.0031	0.0384	0.1117	0.0243	0.0192	0.0043	0.0019	0.0125	0.0114	0.12	0.0229	0.1225	0.0388	0.002
8	rs6986051	54161355	0.91	0.473491286898298	0.94	0.800578923638966	0.337732082558603	1.19860421155434	0.0086	0.007	0.0924	0.0207	0.035	0.0272	0.0242	0.0231	0.003	0.0332	0.0379	0.1488	0.0031	0.0384	0.1117	0.0243	0.0192	0.0043	0.0019	0.0125	0.0114	0.12	0.0229	0.1225	0.0388	0.002
8	rs79843602	54165075	0.91	0.473491286898298	0.94	0.800578923638966	0.336179252802794	1.22313863924401	0.0085	0.007	0.0924	0.0207	0.0351	0.0272	0.0242	0.0231	0.003	0.0333	0.0378	0.1489	0.0032	0.0384	0.1116	0.0243	0.0192	0.0042	0.0019	0.0126	0.0114	0.1199	0.0229	0.1225	0.0388	0.002
8	rs35991105	54165338	0.91	0.473491286898298	0.94	0.800578923638966	0.334836475678556	1.22363686225422	0.0085	0.007	0.0924	0.0207	0.0351	0.0271	0.0242	0.0231	0.003	0.0333	0.0378	0.1489	0.0032	0.0384	0.1116	0.0243	0.0192	0.0042	0.0019	0.0126	0.0114	0.1199	0.0229	0.1225	0.0388	0.002
8	rs117604259	54170477	0.91	0.473491286898298	0.94	0.800578923638966	0.336644711284179	1.20522647230644	0.0085	0.007	0.0924	0.0207	0.0351	0.0271	0.0242	0.0231	0.003	0.0333	0.0378	0.1489	0.0032	0.0384	0.1116	0.0243	0.0192	0.0042	0.0019	0.0126	0.0114	0.1199	0.023	0.1226	0.0388	0.002
8	rs62505390	54175806	0.91	0.473491286898298	0.94	0.800578923638966	0.332878984254634	1.18570948200122	0.0085	0.007	0.0924	0.0207	0.0351	0.027	0.0242	0.0231	0.003	0.0333	0.0378	0.1489	0.0032	0.0385	0.1116	0.0243	0.0192	0.0042	0.0019	0.0126	0.0114	0.1199	0.023	0.1227	0.0388	0.002
8	rs2717620	54186017	0.91	0.473491286898298	0.94	0.800578923638966	0.347652885550828	1.21334751611752	0.0085	0.007	0.0924	0.0208	0.0351	0.0269	0.0241	0.0231	0.0031	0.0333	0.0378	0.1489	0.0032	0.0385	0.1116	0.0243	0.0192	0.0042	0.0019	0.0126	0.0115	0.1198	0.023	0.1227	0.0388	0.002
8	rs78385176	54188425	0.91	0.473491286898298	0.94	0.800578923638966	0.359646664958041	1.21251839744466	0.0085	0.0071	0.0924	0.0208	0.0351	0.0269	0.0241	0.0231	0.0031	0.0333	0.0378	0.1489	0.0032	0.0386	0.1116	0.0243	0.0191	0.0043	0.0019	0.0126	0.0115	0.1198	0.0229	0.1227	0.0388	0.002
8	rs74803183	54191196	0.91	0.473491286898298	0.94	0.800578923638966	0.366154048918289	1.14701202364289	0.0085	0.0071	0.0924	0.0208	0.0351	0.0268	0.0241	0.0231	0.0031	0.0332	0.0378	0.1489	0.0032	0.0387	0.1117	0.0244	0.0191	0.0043	0.0019	0.0126	0.0116	0.1195	0.023	0.1228	0.0388	0.002
8	rs62505418	54193077	0.91	0.473491286898298	0.94	0.800578923638966	0.3989054725111	1.18323257693674	0.0085	0.0072	0.0924	0.0208	0.0351	0.0268	0.024	0.0231	0.0031	0.0332	0.0377	0.1491	0.0031	0.0387	0.1117	0.0244	0.019	0.0042	0.0018	0.0126	0.0117	0.1194	0.023	0.1227	0.0388	0.002
8	rs76906357	54197794	0.91	0.473491286898298	0.94	0.800578923638966	0.436780512224015	1.17663202351733	0.0086	0.0073	0.0923	0.0208	0.035	0.0267	0.024	0.0231	0.0032	0.0332	0.0377	0.1495	0.0031	0.0386	0.1118	0.0244	0.0188	0.0042	0.0018	0.0126	0.0118	0.1191	0.023	0.1226	0.0388	0.002
8	rs1365099	54198574	0.91	0.473491286898298	0.94	0.800578923638966	0.433068965342361	1.19562630637068	0.0086	0.0073	0.0923	0.0209	0.035	0.0267	0.0239	0.0231	0.0032	0.0332	0.0377	0.1496	0.0031	0.0386	0.1118	0.0244	0.0188	0.0042	0.0018	0.0126	0.0118	0.119	0.023	0.1225	0.0388	0.002
8	rs77351942	54203556	0.91	0.473491286898298	0.94	0.800578923638966	0.582554743558688	1.15522614017563	0.0087	0.0076	0.0922	0.0211	0.0348	0.0265	0.0238	0.0231	0.0033	0.0332	0.0376	0.151	0.0029	0.0384	0.1121	0.0245	0.0184	0.0041	0.0018	0.0127	0.0122	0.1182	0.023	0.122	0.0388	0.002
8	rs10282841	54204029	0.91	0.473491286898298	0.94	0.800578923638966	0.583300568303982	1.14766876265415	0.0087	0.0076	0.0922	0.0211	0.0348	0.0265	0.0238	0.0231	0.0033	0.0332	0.0376	0.151	0.0029	0.0384	0.1122	0.0245	0.0184	0.0041	0.0018	0.0127	0.0122	0.1182	0.023	0.122	0.0388	0.002
8	rs10105994	54215811	0.91	0.473491286898298	0.94	0.800578923638966	0.538949858501975	1.07552064472337	0.0087	0.0077	0.0922	0.0211	0.0348	0.0265	0.0238	0.0231	0.0033	0.0332	0.0376	0.1511	0.0029	0.0384	0.1122	0.0246	0.0184	0.0041	0.0018	0.0127	0.0122	0.1181	0.0231	0.122	0.0388	0.002
8	rs73679713	54219717	0.92	0.422441555019286	0.94	0.800578923638966	0.56125271883604	1.04719825039176	0.0087	0.0077	0.0922	0.021	0.0348	0.0265	0.0238	0.0231	0.0033	0.0332	0.0377	0.1515	0.0029	0.0384	0.1134	0.0245	0.0183	0.0041	0.0018	0.0127	0.0122	0.1172	0.0231	0.1216	0.0388	0.002
8	rs111993171	54249090	0.92	0.422441555019286	0.94	0.800578923638966	0.59132909778385	1.02962993444199	0.0087	0.0078	0.0924	0.0211	0.0347	0.0264	0.0237	0.0231	0.0034	0.0331	0.0376	0.1517	0.0029	0.0383	0.1135	0.0245	0.0182	0.004	0.0018	0.0127	0.0122	0.1174	0.023	0.1215	0.0387	0.002
8	rs12676091	54256580	0.92	0.422441555019286	0.94	0.800578923638966	0.590510311832377	1.02576928481658	0.0087	0.0078	0.0924	0.0211	0.0347	0.0264	0.0237	0.0231	0.0034	0.0331	0.0376	0.1517	0.0029	0.0383	0.1135	0.0245	0.0182	0.004	0.0018	0.0127	0.0122	0.1174	0.023	0.1215	0.0387	0.002
8	rs35542413	54260923	0.92	0.422441555019286	0.94	0.800578923638966	0.590646739640646	1.01966225551404	0.0087	0.0078	0.0924	0.0211	0.0347	0.0264	0.0237	0.0232	0.0034	0.0331	0.0376	0.1517	0.0029	0.0383	0.1135	0.0245	0.0182	0.004	0.0018	0.0127	0.0122	0.1174	0.023	0.1215	0.0387	0.002
8	rs111347449	54270869	0.92	0.422441555019286	0.94	0.800578923638966	0.653792315709479	1.0777925311895	0.0087	0.0079	0.0925	0.0211	0.0346	0.0262	0.0236	0.023	0.0034	0.0331	0.0376	0.152	0.0028	0.0383	0.114	0.0244	0.0181	0.004	0.0018	0.0126	0.0123	0.1172	0.0231	0.1213	0.0388	0.002
8	Affx-32323913	54274100	0.92	0.422441555019286	0.94	0.800578923638966	0.657441786314471	1.02609090004053	0.0087	0.008	0.0926	0.0211	0.0345	0.0262	0.0235	0.023	0.0034	0.0331	0.0376	0.1521	0.0028	0.0383	0.1141	0.0244	0.0181	0.004	0.0018	0.0126	0.0123	0.1172	0.0231	0.1213	0.0388	0.002
8	rs6473811	54274871	0.92	0.422441555019286	0.94	0.800578923638966	0.643395766463765	1.00234372060316	0.0088	0.0079	0.0926	0.0211	0.0345	0.0262	0.0235	0.023	0.0035	0.0331	0.0375	0.1522	0.0029	0.0383	0.1141	0.0244	0.0181	0.004	0.0018	0.0125	0.0123	0.1172	0.0231	0.1211	0.0388	0.002
8	rs10958353	54277280	0.92	0.422441555019286	0.94	0.800578923638966	0.6182942667199	0.994185432899452	0.0088	0.0079	0.0927	0.0211	0.0344	0.0258	0.0234	0.023	0.0034	0.0332	0.0375	0.1525	0.0029	0.0384	0.1144	0.0241	0.018	0.004	0.0017	0.0124	0.0121	0.1172	0.0231	0.1214	0.0389	0.002
8	rs76050704	54304723	0.92	0.422441555019286	0.94	0.800578923638966	0.538688473403159	0.965018784008384	0.0088	0.0077	0.0927	0.0209	0.0345	0.0256	0.0233	0.0229	0.0034	0.0331	0.0374	0.1524	0.0029	0.0384	0.1149	0.0241	0.0179	0.0041	0.0018	0.0124	0.0122	0.1177	0.023	0.1214	0.0388	0.002
8	rs7017136	54306826	0.92	0.422441555019286	0.94	0.800578923638966	0.553351991275538	0.988753748087316	0.0088	0.0078	0.0926	0.0209	0.0344	0.0255	0.0232	0.0228	0.0035	0.0331	0.0374	0.1525	0.003	0.0384	0.115	0.024	0.018	0.0043	0.0018	0.0124	0.0122	0.1176	0.023	0.1212	0.0387	0.0021
8	rs78439341	54307105	0.92	0.422441555019286	0.94	0.800578923638966	0.566593645600715	0.932707852679741	0.0091	0.0081	0.0919	0.0206	0.0344	0.0251	0.023	0.0225	0.0035	0.0333	0.0374	0.153	0.0032	0.0384	0.1152	0.0241	0.0178	0.0042	0.0018	0.0123	0.0124	0.1176	0.023	0.1212	0.0388	0.0023
8	rs3887557	54308719	0.92	0.422441555019286	0.94	0.800578923638966	0.545306786687456	0.824955488028651	0.0101	0.0086	0.0896	0.0203	0.0346	0.0235	0.0222	0.0216	0.0037	0.034	0.0372	0.1546	0.0038	0.0387	0.1159	0.0242	0.0168	0.0042	0.0021	0.0123	0.0135	0.1172	0.0232	0.1203	0.0394	0.0027
8	rs77151455	54316987	0.92	0.422441555019286	0.94	0.800578923638966	0.536990932411348	0.85648318620293	0.0104	0.0088	0.089	0.02	0.0346	0.0232	0.022	0.0217	0.0038	0.0341	0.0371	0.155	0.0038	0.0387	0.1164	0.024	0.0166	0.0043	0.0022	0.0123	0.0135	0.1176	0.0232	0.1201	0.0394	0.0028
8	rs80091283	54317629	0.92	0.422441555019286	0.94	0.800578923638966	0.50604610358339	0.848887976469038	0.0104	0.0088	0.0888	0.0199	0.0346	0.0232	0.022	0.0217	0.0037	0.0341	0.037	0.155	0.0038	0.0388	0.1165	0.024	0.0166	0.0043	0.0022	0.0123	0.0135	0.1177	0.0232	0.1203	0.0394	0.0028
8	rs56284517	54319061	0.92	0.422441555019286	0.94	0.800578923638966	0.47346135029247	0.838988893114934	0.0106	0.0087	0.0886	0.0195	0.0348	0.0229	0.0215	0.022	0.0037	0.0344	0.0366	0.1553	0.0038	0.0387	0.1172	0.0237	0.0164	0.0044	0.0023	0.0122	0.0137	0.1174	0.023	0.1212	0.0391	0.0029
8	rs10958357	54320473	0.92	0.422441555019286	0.94	0.800578923638966	0.460043392562063	0.74740603528593	0.0107	0.0087	0.0882	0.0188	0.0349	0.0225	0.0211	0.0224	0.0037	0.0347	0.037	0.1558	0.0037	0.0386	0.1179	0.0233	0.016	0.0044	0.0025	0.0121	0.0138	0.1174	0.0228	0.1218	0.039	0.0029
8	rs16919143	54330686	0.91	0.473491286898298	0.94	0.800578923638966	0.510367652781767	0.72352640860103	0.011	0.0086	0.0868	0.0173	0.0356	0.0207	0.0198	0.0228	0.0041	0.0351	0.037	0.1572	0.0039	0.038	0.1183	0.0222	0.0148	0.0053	0.0028	0.012	0.0143	0.1186	0.0233	0.1226	0.0396	0.0031
8	rs1551914	54338092	0.91	0.473491286898298	0.95	0.731303845289611	0.511642043876401	0.693587709237662	0.011	0.0086	0.0868	0.0173	0.0356	0.0207	0.0198	0.0228	0.0041	0.0351	0.037	0.1571	0.0039	0.038	0.1184	0.0222	0.0148	0.0054	0.0028	0.0121	0.0143	0.1186	0.0233	0.1225	0.0396	0.0031
8	rs62505459	54339995	0.91	0.473491286898298	0.95	0.731303845289611	0.514770722782981	0.693143018288334	0.011	0.0086	0.0867	0.0172	0.0356	0.0207	0.0198	0.0228	0.0041	0.0352	0.037	0.1571	0.0039	0.038	0.1184	0.0222	0.0148	0.0054	0.0028	0.0121	0.0144	0.1186	0.0233	0.1225	0.0396	0.0031
8	rs75896000	54357811	0.91	0.473491286898298	0.95	0.731303845289611	0.526471156954184	0.665993033929119	0.011	0.0086	0.0866	0.0172	0.0356	0.0207	0.0198	0.0228	0.0041	0.0352	0.037	0.1572	0.0039	0.038	0.1183	0.0222	0.0147	0.0054	0.0028	0.0121	0.0144	0.1186	0.0233	0.1225	0.0396	0.0031
8	rs75236830	54360714	0.91	0.473491286898298	0.95	0.731303845289611	0.52595422202503	0.665111884349685	0.011	0.0086	0.0866	0.0173	0.0356	0.0207	0.0198	0.0228	0.0041	0.0352	0.037	0.1572	0.0039	0.0379	0.1181	0.0222	0.0147	0.0054	0.0029	0.0121	0.0145	0.1187	0.0233	0.1225	0.0396	0.0032
8	rs117717516	54364820	0.91	0.473491286898298	0.95	0.731303845289611	0.530291001741945	0.666727529195561	0.011	0.0086	0.0866	0.0173	0.0355	0.0207	0.0198	0.0228	0.0041	0.0352	0.037	0.1572	0.0039	0.0379	0.1182	0.0222	0.0147	0.0054	0.0029	0.0121	0.0145	0.1187	0.0233	0.1225	0.0396	0.0032
8	rs12546500	54383184	0.91	0.473491286898298	0.95	0.731303845289611	0.531458987726733	0.662029968000553	0.011	0.0087	0.0866	0.0172	0.0355	0.0207	0.0198	0.0228	0.0041	0.0353	0.0369	0.1572	0.004	0.0379	0.1182	0.0221	0.0147	0.0054	0.0029	0.0122	0.0145	0.1187	0.0234	0.1225	0.0396	0.0032
8	rs79877266	54386400	0.91	0.473491286898298	0.95	0.731303845289611	0.518806690895056	0.670549885790625	0.0109	0.0087	0.0865	0.0172	0.0355	0.0208	0.0199	0.0228	0.0041	0.0353	0.0369	0.1571	0.004	0.0379	0.1182	0.0221	0.0147	0.0054	0.003	0.0122	0.0145	0.1187	0.0234	0.1225	0.0396	0.0032
8	rs75432356	54389058	0.91	0.473491286898298	0.95	0.731303845289611	0.499029677021752	0.668785100625451	0.0109	0.0086	0.0867	0.0172	0.0355	0.0207	0.0198	0.0228	0.0041	0.0353	0.037	0.1572	0.0039	0.0379	0.1183	0.0221	0.0147	0.0055	0.003	0.0121	0.0145	0.1186	0.0234	0.1225	0.0395	0.0032
8	rs11775527	54393352	0.91	0.473491286898298	0.95	0.731303845289611	0.497078542516628	0.701900356203721	0.011	0.0086	0.0868	0.0171	0.0355	0.0206	0.0197	0.0228	0.0041	0.0353	0.0368	0.1572	0.0039	0.0379	0.1185	0.0221	0.0147	0.0055	0.003	0.0121	0.0145	0.1186	0.0233	0.1225	0.0394	0.0032
8	rs41396645	54394240	0.91	0.473491286898298	0.95	0.731303845289611	0.488001159403089	0.699671573837005	0.0111	0.0086	0.0872	0.0165	0.0357	0.0205	0.0196	0.0231	0.0041	0.035	0.0365	0.1569	0.0039	0.038	0.1189	0.022	0.0148	0.0058	0.0031	0.0121	0.0147	0.118	0.0233	0.1227	0.0393	0.0033
8	rs56250107	54394562	0.91	0.473491286898298	0.95	0.731303845289611	0.477646695140346	0.728918133006319	0.0112	0.0087	0.0872	0.0163	0.0357	0.0204	0.0195	0.0233	0.004	0.0351	0.0363	0.1563	0.0039	0.0379	0.1195	0.0222	0.0148	0.0059	0.0031	0.0121	0.0148	0.1183	0.0232	0.1227	0.0393	0.0033
8	rs1585635	54396558	0.9	0.528487958927512	0.95	0.731303845289611	0.410213817782239	0.670549885790625	0.0113	0.0086	0.0868	0.015	0.0361	0.0199	0.0186	0.0241	0.0031	0.035	0.0362	0.1558	0.0039	0.0371	0.1207	0.0223	0.0147	0.0062	0.0032	0.0122	0.0147	0.1189	0.0227	0.1248	0.0398	0.0032
8	rs6990396	54397045	0.9	0.528487958927512	0.96	0.665984986819169	0.399018334527113	0.596230826733403	0.0112	0.0086	0.0866	0.0151	0.0362	0.0198	0.018	0.0242	0.0029	0.035	0.0363	0.1557	0.0038	0.0371	0.1207	0.0221	0.015	0.0063	0.0032	0.0123	0.0148	0.1187	0.0229	0.1256	0.0397	0.0031
8	rs72653401	54397520	0.9	0.528487958927512	0.96	0.665984986819169	0.379402761756163	0.551983805753913	0.0112	0.0085	0.0865	0.015	0.0363	0.0197	0.0179	0.0242	0.0028	0.0351	0.0368	0.156	0.0038	0.037	0.1208	0.0219	0.015	0.0063	0.0032	0.0123	0.0147	0.1187	0.0229	0.1257	0.0398	0.003
8	rs71515518	54403550	0.89	0.587533376708783	0.96	0.665984986819169	0.370271869711065	0.419787997705509	0.0113	0.0081	0.0874	0.0145	0.0365	0.0191	0.0174	0.0243	0.0023	0.0357	0.0373	0.1566	0.0039	0.0366	0.1214	0.0215	0.0149	0.006	0.003	0.0124	0.0148	0.1184	0.0228	0.1263	0.0397	0.003
8	rs10504157	54403844	0.89	0.587533376708783	0.96	0.665984986819169	0.370597962673012	0.418872063643265	0.0113	0.0081	0.0874	0.0145	0.0365	0.0191	0.0174	0.0243	0.0023	0.0357	0.0373	0.1566	0.0039	0.0366	0.1214	0.0215	0.0149	0.006	0.003	0.0124	0.0148	0.1184	0.0228	0.1263	0.0397	0.003
8	rs77580492	54409422	0.89	0.587533376708783	0.96	0.665984986819169	0.371577120496086	0.412866600623244	0.0113	0.0081	0.0874	0.0144	0.0365	0.019	0.0174	0.0244	0.0023	0.0358	0.0374	0.1566	0.0038	0.0365	0.1214	0.0215	0.0149	0.006	0.003	0.0124	0.0148	0.1185	0.0229	0.1263	0.0397	0.003
8	rs10958369	54410208	0.89	0.587533376708783	0.97	0.604552021827049	0.364912506946837	0.403125993137984	0.0113	0.0081	0.0874	0.0144	0.0365	0.019	0.0174	0.0244	0.0023	0.0358	0.0374	0.1567	0.0038	0.0365	0.1214	0.0215	0.0149	0.0059	0.003	0.0124	0.0148	0.1185	0.0229	0.1264	0.0397	0.003
8	rs4873254	54411799	0.89	0.587533376708783	0.97	0.604552021827049	0.358363055173007	0.390110222609675	0.0113	0.008	0.0875	0.0144	0.0365	0.019	0.0174	0.0244	0.0023	0.0358	0.0374	0.1567	0.0038	0.0365	0.1214	0.0215	0.0149	0.0059	0.0029	0.0124	0.0148	0.1185	0.0228	0.1264	0.0397	0.003
8	rs73598493	54420960	0.89	0.587533376708783	0.97	0.604552021827049	0.288322679051496	0.269022860928365	0.0113	0.0076	0.0884	0.0146	0.0369	0.0188	0.0173	0.0244	0.0022	0.036	0.0381	0.1564	0.0034	0.0364	0.1208	0.0217	0.0151	0.0056	0.0026	0.0125	0.015	0.1183	0.0228	0.1262	0.0397	0.0029
8	rs13280807	54428908	0.89	0.587533376708783	0.97	0.604552021827049	0.290616102108611	0.226896709366062	0.0112	0.0073	0.0887	0.0146	0.0371	0.0189	0.0172	0.0247	0.0021	0.0361	0.0384	0.156	0.0034	0.0363	0.1208	0.0218	0.0151	0.0055	0.0026	0.0126	0.015	0.1183	0.0228	0.126	0.0397	0.0028
8	rs79777013	54431072	0.89	0.587533376708783	0.97	0.604552021827049	0.288608826123576	0.226896709366062	0.0112	0.0073	0.0887	0.0147	0.0371	0.0189	0.0173	0.0247	0.0021	0.0361	0.0384	0.156	0.0034	0.0363	0.1208	0.0219	0.0151	0.0055	0.0026	0.0126	0.015	0.1182	0.0228	0.126	0.0397	0.0028
8	rs28664823	54436733	0.89	0.587533376708783	0.97	0.604552021827049	0.301202816666024	0.215979896308117	0.0112	0.0073	0.0886	0.0147	0.0371	0.0188	0.0173	0.0247	0.0021	0.0361	0.0384	0.156	0.0033	0.0364	0.121	0.0219	0.0152	0.0055	0.0026	0.0126	0.015	0.1181	0.0227	0.126	0.0397	0.0028
8	rs57442358	54446790	0.89	0.587533376708783	0.97	0.604552021827049	0.242545662895784	0.145170903389879	0.0109	0.0068	0.089	0.0147	0.0368	0.0187	0.0171	0.0247	0.0019	0.036	0.0389	0.1568	0.0032	0.0362	0.1209	0.0216	0.0152	0.0053	0.0025	0.013	0.0153	0.1186	0.0226	0.1263	0.0398	0.0025
8	rs79177664	54447934	0.89	0.587533376708783	0.98	0.546929419532092	0.242502255682374	0.146200197156492	0.0109	0.0068	0.089	0.0147	0.0368	0.0187	0.0171	0.0247	0.0019	0.036	0.0389	0.1568	0.0032	0.0362	0.1209	0.0216	0.0152	0.0053	0.0025	0.013	0.0153	0.1186	0.0226	0.1263	0.0398	0.0025
8	rs116889719	54450438	0.89	0.587533376708783	0.98	0.546929419532092	0.241591692415804	0.105680824592601	0.0107	0.0064	0.0897	0.0146	0.0367	0.0185	0.0172	0.0246	0.0017	0.036	0.0395	0.1571	0.003	0.0361	0.1207	0.0214	0.0151	0.0052	0.0024	0.0131	0.0156	0.119	0.0226	0.1261	0.0398	0.0023
8	rs76932473	54455329	0.88	0.650722301593725	0.98	0.546929419532092	0.267798900847485	0.0566875231518936	0.0103	0.0056	0.0914	0.0147	0.0366	0.0181	0.0172	0.0244	0.0014	0.036	0.0405	0.1571	0.0027	0.0359	0.1203	0.0209	0.0149	0.0051	0.0023	0.0134	0.0161	0.12	0.0224	0.1262	0.0399	0.0018
8	rs79620391	54459868	0.88	0.650722301593725	0.99	0.493036143459036	0.269313325185746	0.0588934940657599	0.0103	0.0056	0.0913	0.0147	0.0366	0.0181	0.0172	0.0244	0.0014	0.0361	0.0405	0.1571	0.0027	0.0359	0.1203	0.0209	0.0149	0.0051	0.0024	0.0134	0.0161	0.12	0.0224	0.1262	0.0399	0.0018
8	rs17296511	54460683	0.88	0.650722301593725	0.98	0.546929419532092	0.269911185303624	0.0583712035217397	0.0103	0.0056	0.0914	0.0147	0.0366	0.0181	0.0172	0.0244	0.0014	0.0361	0.0405	0.1571	0.0027	0.0359	0.1203	0.0209	0.0149	0.0051	0.0023	0.0134	0.0161	0.12	0.0224	0.1262	0.0399	0.0018
8	rs1551903	54462119	0.88	0.650722301593725	0.99	0.493036143459036	0.255716037446364	0.0569451762326892	0.0103	0.0056	0.0914	0.0147	0.0366	0.0181	0.0172	0.0244	0.0014	0.0361	0.0405	0.1571	0.0027	0.0359	0.1203	0.0209	0.0149	0.0051	0.0023	0.0134	0.0161	0.12	0.0224	0.1262	0.04	0.0018
8	rs73680462	54468394	0.88	0.650722301593725	0.98	0.546929419532092	0.255716037446364	0.0568807159807942	0.0103	0.0056	0.0914	0.0147	0.0366	0.0181	0.0172	0.0244	0.0014	0.0361	0.0405	0.1571	0.0027	0.0359	0.1203	0.0209	0.0149	0.0051	0.0023	0.0134	0.0161	0.12	0.0224	0.1262	0.04	0.0018
8	rs76853367	54470871	0.88	0.650722301593725	0.98	0.546929419532092	0.256342058888956	0.0561096384121805	0.0102	0.0055	0.0911	0.0147	0.0366	0.0181	0.0172	0.0244	0.0014	0.0359	0.0404	0.1573	0.0028	0.0358	0.1201	0.0209	0.0148	0.0051	0.0023	0.0134	0.0162	0.12	0.0224	0.1265	0.0401	0.0018
8	rs79119489	54478885	0.88	0.650722301593725	0.97	0.604552021827049	0.236767233764618	0.0566875231518936	0.0101	0.0054	0.0913	0.0147	0.0366	0.018	0.0173	0.0244	0.0014	0.0358	0.0403	0.1576	0.0028	0.0357	0.12	0.0208	0.0148	0.005	0.0023	0.0134	0.0163	0.1202	0.0223	0.1266	0.0401	0.0018
8	rs978140	54484924	0.88	0.650722301593725	0.97	0.604552021827049	0.223320854476989	0.05720333017767	0.0101	0.0054	0.0914	0.0147	0.0365	0.018	0.0174	0.0244	0.0014	0.0357	0.0403	0.1577	0.0028	0.0357	0.12	0.0208	0.0148	0.005	0.0023	0.0134	0.0163	0.1203	0.0223	0.1266	0.0401	0.0018
8	rs73602457	54509094	0.88	0.650722301593725	0.97	0.604552021827049	0.177753051213413	0.0591553835914021	0.0101	0.0054	0.0915	0.0146	0.0364	0.0179	0.0173	0.0243	0.0014	0.0358	0.0403	0.1578	0.0029	0.0357	0.12	0.0207	0.0148	0.0048	0.0023	0.0134	0.0164	0.1207	0.0223	0.1268	0.0401	0.0018
8	rs66523251	54509117	0.88	0.650722301593725	0.97	0.604552021827049	0.197199287709189	0.0615345997089099	0.0101	0.0054	0.0915	0.0146	0.0364	0.0179	0.0173	0.0243	0.0014	0.0358	0.0403	0.1578	0.0029	0.0357	0.12	0.0207	0.0148	0.0048	0.0025	0.0134	0.0164	0.1207	0.0223	0.1268	0.0401	0.0018
8	rs12708155	54515690	0.88	0.650722301593725	0.97	0.604552021827049	0.179542961116285	0.0612682758992906	0.0099	0.0053	0.0919	0.0145	0.0363	0.0177	0.0174	0.0241	0.0014	0.0359	0.0403	0.1582	0.0028	0.0355	0.12	0.0205	0.0148	0.0047	0.0023	0.0134	0.0164	0.121	0.0224	0.1271	0.0399	0.0017
8	rs13249232	54521590	0.88	0.650722301593725	0.97	0.604552021827049	0.188308923072106	0.0597464449684687	0.0099	0.0053	0.0922	0.0145	0.0363	0.0177	0.0174	0.0241	0.0014	0.0359	0.0403	0.1584	0.0028	0.0354	0.1197	0.0204	0.0148	0.0048	0.0023	0.0134	0.0164	0.1209	0.0224	0.1272	0.0399	0.0016
8	rs28414831	54529344	0.88	0.650722301593725	0.97	0.604552021827049	0.185534399379347	0.0554067937494629	0.0099	0.0053	0.0922	0.0145	0.0363	0.0177	0.0174	0.0241	0.0014	0.0359	0.0403	0.1584	0.0027	0.0354	0.1197	0.0204	0.0148	0.0048	0.0023	0.0134	0.0164	0.121	0.0224	0.1272	0.0399	0.0016
8	rs7815156	54556293	0.88	0.650722301593725	0.97	0.604552021827049	0.15970418699239	0.049375805486924	0.0096	0.0052	0.0924	0.0144	0.0364	0.0177	0.0175	0.024	0.0014	0.036	0.0405	0.1583	0.0028	0.0354	0.1194	0.0204	0.0148	0.0048	0.0023	0.0134	0.0164	0.1212	0.0228	0.127	0.0399	0.0015
8	rs7817963	54556614	0.88	0.650722301593725	0.97	0.604552021827049	0.171766295397719	0.0499226334494273	0.0098	0.0052	0.0924	0.0144	0.0365	0.0177	0.0175	0.024	0.0014	0.0359	0.0406	0.1582	0.0028	0.0355	0.1192	0.0205	0.0149	0.0048	0.0023	0.0134	0.0164	0.1208	0.0227	0.1272	0.04	0.0015
8	rs76194355	54559700	0.88	0.650722301593725	0.97	0.604552021827049	0.165548746452995	0.0498008885775442	0.0098	0.0052	0.0925	0.0145	0.0365	0.0176	0.0175	0.024	0.0014	0.0359	0.0406	0.1582	0.0027	0.0354	0.1192	0.0205	0.0149	0.0048	0.0022	0.0134	0.0164	0.1207	0.0227	0.1272	0.04	0.0015
8	rs7018412	54579007	0.87	0.718142804220985	0.97	0.604552021827049	0.0995026470010771	0.0594177684161	0.0096	0.0049	0.0933	0.0142	0.0364	0.0181	0.0177	0.0238	0.0015	0.0355	0.0404	0.1579	0.0027	0.035	0.1192	0.0198	0.015	0.0047	0.0022	0.0136	0.0163	0.1216	0.023	0.1276	0.0399	0.0016
8	rs2128147	54582051	0.87	0.718142804220985	0.98	0.546929419532092	0.0914730833619782	0.0624035290588065	0.0096	0.0049	0.0934	0.0142	0.0364	0.0181	0.0177	0.0238	0.0015	0.0354	0.0403	0.1579	0.0027	0.0349	0.1193	0.0197	0.015	0.0047	0.0021	0.0136	0.0164	0.1217	0.0229	0.1277	0.0398	0.0016
8	rs116991748	54582983	0.87	0.718142804220985	0.98	0.546929419532092	0.0902122248674032	0.0606046119938404	0.0096	0.005	0.0934	0.0141	0.0363	0.018	0.0177	0.0237	0.0015	0.0354	0.0403	0.1579	0.0027	0.0349	0.1193	0.0196	0.015	0.0047	0.0021	0.0137	0.0164	0.1218	0.0229	0.1277	0.0398	0.0016
8	rs7012669	54584965	0.87	0.718142804220985	0.98	0.546929419532092	0.0810164733781618	0.0602078881705046	0.0096	0.0051	0.0934	0.014	0.0363	0.018	0.0177	0.0237	0.0015	0.0354	0.0402	0.1579	0.0027	0.0348	0.1194	0.0195	0.015	0.0047	0.0021	0.0137	0.0165	0.1219	0.0229	0.1279	0.0398	0.0016
8	rs13249607	54586736	0.87	0.718142804220985	0.97	0.604552021827049	0.0760674458792313	0.067655068710703	0.0096	0.0052	0.0935	0.014	0.0363	0.018	0.0177	0.0237	0.0015	0.0354	0.0402	0.1579	0.0027	0.0348	0.1194	0.0194	0.015	0.0047	0.0021	0.0137	0.0165	0.1219	0.0229	0.1279	0.0398	0.0016
8	rs6988008	54605701	0.87	0.718142804220985	0.97	0.604552021827049	0.0751403088420752	0.0800150737202863	0.0096	0.0051	0.0936	0.0139	0.0362	0.018	0.0178	0.0234	0.0015	0.0353	0.0399	0.1588	0.0028	0.0349	0.1199	0.0194	0.0151	0.0047	0.0021	0.0138	0.0168	0.121	0.023	0.1278	0.0395	0.0016
8	rs73587627	54606703	0.87	0.718142804220985	0.97	0.604552021827049	0.0755921790267823	0.0797180226008069	0.0097	0.0052	0.0936	0.0136	0.0363	0.0179	0.0178	0.0234	0.0016	0.0353	0.0398	0.1588	0.0028	0.0349	0.12	0.0196	0.0149	0.0047	0.0021	0.0138	0.0168	0.121	0.023	0.1278	0.0395	0.0018
8	rs16919508	54640433	0.87	0.718142804220985	0.97	0.604552021827049	0.0748400343794196	0.0846003499373668	0.0098	0.0051	0.0936	0.0137	0.0363	0.0182	0.0182	0.0233	0.0015	0.0355	0.0396	0.1592	0.0027	0.0346	0.1202	0.019	0.0152	0.0045	0.0021	0.0137	0.0167	0.1206	0.0228	0.1275	0.0394	0.0019
8	rs72655180	54653237	0.87	0.718142804220985	0.97	0.604552021827049	0.077001936445817	0.0882804301880611	0.0098	0.0052	0.0936	0.0134	0.0363	0.0188	0.0182	0.0234	0.0015	0.0356	0.0396	0.1592	0.0026	0.0346	0.1202	0.0186	0.0152	0.0045	0.0022	0.0137	0.0166	0.1205	0.0228	0.1275	0.0394	0.0019
8	rs16919537	54656952	0.87	0.718142804220985	0.97	0.604552021827049	0.078097821321778	0.0890549898636873	0.0099	0.0052	0.0936	0.0133	0.0363	0.0188	0.0182	0.0234	0.0015	0.0356	0.0397	0.1592	0.0026	0.0347	0.1202	0.0186	0.0152	0.0045	0.0022	0.0137	0.0166	0.1205	0.0228	0.1275	0.0394	0.0019
8	rs72655181	54672131	0.87	0.718142804220985	0.97	0.604552021827049	0.0796265519421112	0.0843724367190833	0.0098	0.0052	0.0936	0.0133	0.0363	0.0189	0.0182	0.0233	0.0015	0.0357	0.0396	0.1592	0.0026	0.0346	0.1202	0.0186	0.0152	0.0045	0.0021	0.0136	0.0167	0.1206	0.0228	0.1276	0.0395	0.0019
8	rs13259921	54704493	0.87	0.718142804220985	0.97	0.604552021827049	0.0775267160910948	0.0944724422579487	0.0098	0.0052	0.0937	0.0133	0.0363	0.0189	0.0182	0.0234	0.0015	0.0357	0.0396	0.1593	0.0026	0.0346	0.1203	0.0185	0.0152	0.0045	0.0021	0.0136	0.0167	0.1207	0.0228	0.1276	0.0394	0.0019
8	rs117592217	54705851	0.87	0.718142804220985	0.97	0.604552021827049	0.0778119312855507	0.0921800949887954	0.0098	0.0052	0.0937	0.0133	0.0363	0.0189	0.0182	0.0234	0.0015	0.0357	0.0396	0.1593	0.0026	0.0346	0.1203	0.0184	0.0152	0.0045	0.0021	0.0136	0.0167	0.1206	0.0228	0.1276	0.0394	0.0019
8	rs6984257	54710231	0.87	0.718142804220985	0.97	0.604552021827049	0.0777021532947439	0.086969890460622	0.0098	0.0052	0.0937	0.0133	0.0363	0.0189	0.0182	0.0234	0.0015	0.0357	0.0395	0.1593	0.0026	0.0346	0.1204	0.0184	0.0152	0.0045	0.0021	0.0136	0.0167	0.1207	0.0228	0.1276	0.0394	0.0019
8	rs72655186	54711433	0.87	0.718142804220985	0.97	0.604552021827049	0.0823990613042335	0.0791252688413024	0.0098	0.0052	0.0937	0.0133	0.0363	0.019	0.0182	0.0234	0.0015	0.0357	0.0395	0.1593	0.0026	0.0346	0.1204	0.0184	0.0152	0.0045	0.0021	0.0136	0.0167	0.1206	0.0228	0.1276	0.0394	0.0019
8	rs75157949	54730650	0.87	0.718142804220985	0.97	0.604552021827049	0.0839118771520803	0.0747373861482215	0.0098	0.0052	0.0937	0.0133	0.0363	0.0192	0.0183	0.0234	0.0015	0.0357	0.0393	0.1593	0.0026	0.0345	0.1206	0.0184	0.0152	0.0044	0.0021	0.0136	0.0167	0.1205	0.0228	0.1275	0.0395	0.0019
8	rs118070187	54738923	0.87	0.718142804220985	0.97	0.604552021827049	0.0839118771520803	0.0734410917135857	0.0098	0.0052	0.0937	0.0133	0.0363	0.0192	0.0184	0.0234	0.0015	0.0357	0.0393	0.1592	0.0026	0.0344	0.1206	0.0184	0.0152	0.0044	0.0021	0.0136	0.0167	0.1204	0.0229	0.1275	0.0395	0.0019
8	rs111509777	54746077	0.87	0.718142804220985	0.97	0.604552021827049	0.0839118771520803	0.0738721523756238	0.0098	0.0052	0.0937	0.0133	0.0363	0.0193	0.0184	0.0234	0.0015	0.0357	0.0392	0.1592	0.0026	0.0344	0.1206	0.0184	0.0152	0.0044	0.0021	0.0136	0.0167	0.1204	0.0229	0.1275	0.0395	0.0019
8	rs28369296	54764656	0.87	0.718142804220985	0.97	0.604552021827049	0.0830845242004377	0.0727964518298534	0.0097	0.0051	0.0936	0.0134	0.0364	0.0199	0.0187	0.0236	0.0014	0.0357	0.039	0.1592	0.0025	0.0341	0.1207	0.0183	0.0154	0.0042	0.0021	0.0136	0.0167	0.1199	0.0229	0.1273	0.0397	0.0019
8	rs117316130	54774121	0.87	0.718142804220985	0.97	0.604552021827049	0.0837736212208489	0.0715142217941962	0.0097	0.0051	0.0936	0.0134	0.0364	0.02	0.0188	0.0236	0.0014	0.0358	0.0389	0.1591	0.0025	0.0341	0.1208	0.0183	0.0154	0.0042	0.0021	0.0136	0.0167	0.1199	0.023	0.1272	0.0397	0.0019
8	rs1123133	54780114	0.87	0.718142804220985	0.97	0.604552021827049	0.0826271454495018	0.0762614879656374	0.0097	0.0051	0.0936	0.0134	0.0364	0.0201	0.0188	0.0236	0.0014	0.0358	0.0388	0.1591	0.0025	0.0341	0.1208	0.0183	0.0154	0.0042	0.0021	0.0136	0.0167	0.1198	0.023	0.1272	0.0397	0.0019
8	rs7004580	54784437	0.87	0.718142804220985	0.97	0.604552021827049	0.0802971673348511	0.0783868612179857	0.0097	0.0051	0.0936	0.0134	0.0364	0.0201	0.0189	0.0236	0.0014	0.0358	0.0388	0.1591	0.0025	0.0341	0.1207	0.0183	0.0154	0.0041	0.0021	0.0136	0.0167	0.1198	0.023	0.1271	0.0398	0.0019
8	rs7827611	54788251	0.87	0.718142804220985	0.97	0.604552021827049	0.0782299982991545	0.0826333451104271	0.0097	0.0051	0.0936	0.0134	0.0364	0.0202	0.0189	0.0236	0.0014	0.0357	0.0387	0.1589	0.0025	0.034	0.1207	0.0185	0.0153	0.0041	0.0021	0.0136	0.0167	0.1199	0.0231	0.127	0.0399	0.0019
8	rs61231337	54800049	0.87	0.718142804220985	0.97	0.604552021827049	0.102143315704456	0.0689781582488729	0.0096	0.005	0.0931	0.0128	0.0366	0.0204	0.0193	0.0237	0.0015	0.036	0.0381	0.1582	0.0025	0.0343	0.1202	0.0186	0.0158	0.0042	0.0022	0.0136	0.0174	0.1197	0.0233	0.1272	0.04	0.002
8	rs2220093	54801327	0.87	0.718142804220985	0.97	0.604552021827049	0.109124895753023	0.0674471379883101	0.0097	0.0049	0.0931	0.0128	0.0367	0.0206	0.0193	0.0239	0.0015	0.0363	0.0377	0.158	0.0025	0.0344	0.1196	0.0189	0.0159	0.0042	0.0022	0.0135	0.0175	0.1197	0.0235	0.127	0.0398	0.0019
8	rs72655192	54802780	0.87	0.718142804220985	0.97	0.604552021827049	0.112224734154206	0.0584363811717899	0.0097	0.0048	0.0928	0.013	0.0369	0.0207	0.0194	0.0239	0.0015	0.0363	0.0376	0.1576	0.0026	0.0345	0.1191	0.0191	0.016	0.0042	0.0023	0.0136	0.0178	0.1194	0.0236	0.1271	0.0397	0.0019
8	rs73680353	54806181	0.86	0.789876638244022	0.97	0.604552021827049	0.114479772125081	0.0598122729134044	0.0098	0.0047	0.0922	0.0136	0.0373	0.0211	0.0198	0.0238	0.0015	0.0364	0.0374	0.1566	0.0029	0.0347	0.1177	0.0195	0.0163	0.0043	0.0023	0.0137	0.0184	0.1187	0.0238	0.1273	0.0395	0.0019
8	rs78503091	54827117	0.86	0.789876638244022	0.96	0.665984986819169	0.136461079422666	0.0538236392758575	0.0099	0.0046	0.0917	0.0139	0.0376	0.0214	0.0199	0.0238	0.0015	0.0365	0.037	0.1561	0.0032	0.0348	0.1167	0.0198	0.0165	0.0043	0.0024	0.0137	0.0189	0.1179	0.0239	0.1279	0.0392	0.0019
8	rs78444862	54830935	0.86	0.789876638244022	0.96	0.665984986819169	0.131925809108804	0.0539495621488065	0.0099	0.0046	0.0917	0.0139	0.0376	0.0215	0.0199	0.0239	0.0015	0.0366	0.037	0.156	0.0033	0.0348	0.1166	0.0198	0.0165	0.0043	0.0024	0.0137	0.019	0.1178	0.0239	0.1279	0.0393	0.0019
8	rs62515801	54832880	0.86	0.789876638244022	0.97	0.604552021827049	0.132047996824956	0.056301984089823	0.0099	0.0046	0.0917	0.0139	0.0376	0.0215	0.0199	0.0239	0.0015	0.0366	0.037	0.156	0.0033	0.0348	0.1166	0.0198	0.0165	0.0043	0.0024	0.0137	0.019	0.1177	0.0239	0.1279	0.0393	0.0019
8	rs12708158	54835697	0.86	0.789876638244022	0.97	0.604552021827049	0.130768429239794	0.0545177874489787	0.0099	0.0046	0.0916	0.0139	0.0376	0.0215	0.0199	0.0239	0.0016	0.0366	0.037	0.1559	0.0033	0.0349	0.1165	0.0198	0.0165	0.0043	0.0024	0.0137	0.019	0.1177	0.024	0.1279	0.0393	0.0019
8	rs16919680	54838984	0.86	0.789876638244022	0.97	0.604552021827049	0.133058650318882	0.0561737222140632	0.0099	0.0046	0.0916	0.0139	0.0376	0.0215	0.0199	0.024	0.0016	0.0365	0.0369	0.1559	0.0034	0.0348	0.1165	0.0198	0.0165	0.0043	0.0025	0.0137	0.0191	0.1176	0.024	0.1279	0.0394	0.0019
8	rs16919692	54852787	0.86	0.789876638244022	0.97	0.604552021827049	0.133519574725915	0.0538865848124966	0.0099	0.0045	0.0918	0.014	0.0375	0.0215	0.0199	0.0242	0.0016	0.0365	0.0368	0.1558	0.0034	0.0348	0.1164	0.0199	0.0165	0.0043	0.0025	0.0136	0.0191	0.1174	0.024	0.1281	0.0395	0.0019
8	rs11783652	54858494	0.85	0.865999623192944	0.97	0.604552021827049	0.145776553071817	0.0707352835858344	0.0104	0.0044	0.0913	0.0142	0.0374	0.0215	0.0196	0.0249	0.0021	0.0366	0.0365	0.1539	0.0039	0.0347	0.1161	0.02	0.017	0.0046	0.0027	0.0134	0.019	0.1154	0.0248	0.1295	0.0397	0.0019
8	rs7009781	54873211	0.85	0.865999623192944	0.97	0.604552021827049	0.175575439307613	0.0785343170470082	0.0106	0.0043	0.0912	0.014	0.0374	0.0216	0.0194	0.0251	0.0023	0.037	0.0361	0.1535	0.004	0.0347	0.1155	0.0201	0.0174	0.0043	0.0027	0.0136	0.0188	0.1151	0.025	0.1308	0.0391	0.0018
8	rs60721822	54888731	0.85	0.865999623192944	0.97	0.604552021827049	0.188007834990093	0.0883577645998958	0.0106	0.0043	0.0912	0.014	0.0374	0.0215	0.0195	0.0252	0.0023	0.037	0.0362	0.1535	0.004	0.0347	0.1153	0.0201	0.0174	0.0043	0.0027	0.0136	0.0188	0.1151	0.025	0.131	0.0391	0.0018
8	rs187864229	54899863	0.85	0.865999623192944	0.98	0.546929419532092	0.19072757254373	0.0922587702781555	0.0106	0.0043	0.0912	0.014	0.0373	0.0215	0.0195	0.0252	0.0023	0.037	0.0362	0.1535	0.004	0.0347	0.1153	0.0201	0.0174	0.0043	0.0027	0.0136	0.0188	0.1151	0.025	0.131	0.0391	0.0018
8	rs75289176	54900394	0.85	0.865999623192944	0.98	0.546929419532092	0.19072757254373	0.0921014462994714	0.0106	0.0043	0.0912	0.014	0.0373	0.0215	0.0195	0.0252	0.0023	0.037	0.0362	0.1535	0.004	0.0347	0.1153	0.0201	0.0174	0.0043	0.0027	0.0136	0.0188	0.1151	0.025	0.131	0.0391	0.0018
8	rs6473900	54912990	0.85	0.865999623192944	0.98	0.546929419532092	0.191107083496076	0.0940756232891506	0.0106	0.0043	0.0912	0.014	0.0374	0.0215	0.0194	0.0252	0.0023	0.0371	0.0362	0.1535	0.004	0.0347	0.1153	0.0201	0.0174	0.0043	0.0027	0.0136	0.0188	0.1151	0.025	0.131	0.0391	0.0018
8	rs6473902	54918223	0.85	0.865999623192944	0.98	0.546929419532092	0.190386381705193	0.0853618454965453	0.0106	0.0043	0.0912	0.014	0.0374	0.0215	0.0194	0.0252	0.0023	0.0371	0.0362	0.1535	0.004	0.0347	0.1153	0.0201	0.0174	0.0043	0.0027	0.0136	0.0188	0.1151	0.025	0.131	0.0391	0.0018
8	rs36028139	54951657	0.85	0.865999623192944	0.98	0.546929419532092	0.200774150565532	0.0882804301880611	0.0106	0.0043	0.091	0.014	0.0374	0.0215	0.0194	0.0253	0.0023	0.0371	0.0362	0.1535	0.004	0.0347	0.1153	0.0201	0.0174	0.0043	0.0028	0.0136	0.0188	0.115	0.0251	0.131	0.0391	0.0018
8	rs28713611	54953710	0.85	0.865999623192944	0.98	0.546929419532092	0.198050824788234	0.0947108498544757	0.0106	0.0043	0.091	0.014	0.0374	0.0215	0.0194	0.0253	0.0023	0.0371	0.0362	0.1535	0.004	0.0347	0.1153	0.0201	0.0174	0.0043	0.0027	0.0136	0.0188	0.115	0.0251	0.1311	0.0391	0.0018
8	rs7822750	54962332	0.85	0.865999623192944	0.98	0.546929419532092	0.196967412703836	0.0931259515421921	0.0106	0.0043	0.091	0.014	0.0374	0.0215	0.0194	0.0253	0.0023	0.0371	0.0362	0.1535	0.004	0.0347	0.1153	0.0201	0.0174	0.0043	0.0027	0.0136	0.0188	0.115	0.0251	0.1311	0.0391	0.0018
8	rs77948165	54971811	0.85	0.865999623192944	0.99	0.493036143459036	0.197276613890778	0.0944724422579487	0.0106	0.0043	0.091	0.014	0.0374	0.0215	0.0194	0.0253	0.0023	0.0371	0.0362	0.1535	0.004	0.0347	0.1153	0.0201	0.0174	0.0043	0.0027	0.0136	0.0188	0.115	0.0251	0.1311	0.0391	0.0018
8	rs62515827	54979946	0.85	0.865999623192944	0.99	0.493036143459036	0.197547391419561	0.0953477608535485	0.0106	0.0043	0.091	0.014	0.0374	0.0215	0.0194	0.0253	0.0023	0.0371	0.0362	0.1535	0.004	0.0347	0.1153	0.0201	0.0174	0.0043	0.0027	0.0136	0.0188	0.115	0.0251	0.1311	0.0391	0.0018
8	rs117617235	54984099	0.85	0.865999623192944	0.99	0.493036143459036	0.197624795253939	0.09710791510032	0.0106	0.0043	0.091	0.0141	0.0374	0.0215	0.0194	0.0253	0.0023	0.0371	0.0362	0.1535	0.004	0.0347	0.1153	0.0201	0.0174	0.0043	0.0027	0.0136	0.0188	0.115	0.0251	0.1311	0.0391	0.0018
8	rs76933329	54991386	0.85	0.865999623192944	0.99	0.493036143459036	0.203046629270683	0.0947108498544757	0.0106	0.0043	0.091	0.014	0.0374	0.0215	0.0194	0.0253	0.0023	0.0371	0.0362	0.1535	0.004	0.0347	0.1153	0.0201	0.0174	0.0043	0.0027	0.0136	0.0188	0.115	0.0251	0.1311	0.0391	0.0018
8	rs58948369	54991890	0.85	0.865999623192944	0.99	0.493036143459036	0.200969482526601	0.0956668466215838	0.0106	0.0043	0.091	0.014	0.0374	0.0215	0.0194	0.0253	0.0023	0.0371	0.0362	0.1535	0.004	0.0347	0.1153	0.0201	0.0174	0.0043	0.0028	0.0136	0.0188	0.115	0.0251	0.1311	0.0391	0.0018
8	rs35106127	55019199	0.85	0.865999623192944	0.99	0.493036143459036	0.193737471645783	0.0928102413638975	0.0106	0.0044	0.0909	0.014	0.0374	0.0214	0.0194	0.0252	0.0023	0.0371	0.0362	0.1534	0.004	0.0349	0.1152	0.0201	0.0174	0.0043	0.0028	0.0137	0.0188	0.1149	0.0251	0.1311	0.0392	0.0018
8	rs12674765	55023494	0.85	0.865999623192944	0.99	0.493036143459036	0.192210105884153	0.0896765788393621	0.0106	0.0044	0.0908	0.014	0.0374	0.0214	0.0194	0.0252	0.0023	0.0371	0.0362	0.1533	0.004	0.0349	0.1152	0.0201	0.0175	0.0043	0.0028	0.0137	0.0188	0.1148	0.0251	0.1311	0.0392	0.0018
8	rs9792135	55035938	0.85	0.865999623192944	0.99	0.493036143459036	0.176227091368581	0.0728679626828336	0.0107	0.0045	0.0907	0.014	0.0375	0.0213	0.0194	0.0253	0.0023	0.0371	0.0363	0.1531	0.004	0.0351	0.115	0.0201	0.0175	0.0043	0.0028	0.0137	0.0188	0.1147	0.0252	0.1311	0.0393	0.0018
8	rs117264028	55049131	0.85	0.865999623192944	0.99	0.493036143459036	0.168464238153634	0.0635475851875955	0.0106	0.0045	0.0906	0.014	0.0374	0.0215	0.0195	0.0253	0.0023	0.037	0.0364	0.1531	0.004	0.0351	0.115	0.02	0.0175	0.0043	0.0027	0.0137	0.0189	0.1145	0.0252	0.131	0.0393	0.0018
8	rs75827649	55052263	0.85	0.865999623192944	0.99	0.493036143459036	0.171623503469781	0.0638857404064713	0.0106	0.0045	0.0906	0.0139	0.0374	0.0214	0.0195	0.0253	0.0023	0.037	0.0364	0.1531	0.0041	0.0351	0.115	0.02	0.0175	0.0043	0.0027	0.0137	0.0189	0.1145	0.0252	0.131	0.0393	0.0018
8	rs4738692	55071275	0.85	0.865999623192944	0.99	0.493036143459036	0.14723986427594	0.0577860044362551	0.0104	0.0046	0.0907	0.014	0.0372	0.0214	0.0198	0.0255	0.0023	0.0365	0.0367	0.1536	0.0041	0.0351	0.1151	0.0198	0.0175	0.0042	0.0024	0.0137	0.0192	0.1139	0.0254	0.1308	0.0396	0.0018
8	rs13275258	55074884	0.85	0.865999623192944	0.99	0.493036143459036	0.218334828765106	0.0567518894301204	0.0105	0.0048	0.0906	0.014	0.0372	0.0212	0.0199	0.0255	0.0025	0.0361	0.0364	0.1537	0.004	0.0353	0.115	0.0196	0.0175	0.0042	0.0024	0.0137	0.019	0.1132	0.0257	0.1322	0.0396	0.0016
8	rs311395	55078876	0.86	0.789876638244022	0.99	0.493036143459036	0.22887394500028	0.119014199330991	0.0106	0.0051	0.0908	0.0142	0.0369	0.0206	0.0201	0.0257	0.0027	0.0346	0.0356	0.1545	0.0042	0.035	0.1132	0.0193	0.0178	0.0045	0.0026	0.0139	0.0196	0.1123	0.0256	0.1342	0.0395	0.0019
8	rs411371	55092609	0.86	0.789876638244022	0.99	0.493036143459036	0.213452209190493	0.148455028124597	0.0108	0.0052	0.0907	0.0144	0.0369	0.0205	0.0197	0.0258	0.0027	0.0346	0.0354	0.1545	0.0043	0.0346	0.1127	0.0192	0.018	0.0045	0.0027	0.0139	0.0199	0.112	0.0257	0.1349	0.0395	0.0021
8	rs79494354	55094639	0.86	0.789876638244022	0.99	0.493036143459036	0.213856726995371	0.145544887728679	0.0107	0.0052	0.0907	0.0144	0.0369	0.0205	0.0197	0.0258	0.0027	0.0346	0.0353	0.1546	0.0043	0.0346	0.1127	0.0191	0.0179	0.0045	0.0027	0.0139	0.0199	0.112	0.0256	0.1351	0.0395	0.0021
8	rs311387	55101623	0.86	0.789876638244022	0.99	0.493036143459036	0.231277088479776	0.157308779897678	0.0108	0.0052	0.0906	0.0145	0.037	0.0204	0.0197	0.0258	0.0027	0.0345	0.0352	0.1546	0.0044	0.0345	0.1124	0.019	0.0179	0.0046	0.0027	0.0139	0.0202	0.1118	0.0257	0.1356	0.0395	0.0021
8	rs219029	55111749	0.86	0.789876638244022	0.99	0.493036143459036	0.21915462230921	0.166441458887485	0.0108	0.0051	0.0903	0.0146	0.037	0.0205	0.0198	0.0259	0.0027	0.0344	0.0351	0.1543	0.0044	0.0343	0.1122	0.0191	0.0178	0.0046	0.0028	0.0139	0.0203	0.1115	0.0258	0.1357	0.0396	0.0023
8	rs7825422	55114241	0.86	0.789876638244022	0.99	0.493036143459036	0.224317297604693	0.170679278220969	0.0108	0.0051	0.0903	0.0145	0.037	0.0205	0.0197	0.0259	0.0027	0.0344	0.0351	0.1544	0.0044	0.0343	0.1121	0.0191	0.0178	0.0046	0.0028	0.0139	0.0203	0.1115	0.0258	0.1357	0.0396	0.0023
8	rs184319	55126346	0.86	0.789876638244022	0.99	0.493036143459036	0.214423775143532	0.193136622072349	0.011	0.005	0.0901	0.0146	0.037	0.0207	0.0198	0.026	0.0028	0.0342	0.035	0.1539	0.0045	0.0343	0.1117	0.0193	0.0177	0.0046	0.0029	0.014	0.0203	0.1121	0.026	0.1353	0.0396	0.0025
8	rs7818461	55133762	0.87	0.718142804220985	1	0.442785362986439	0.243545209320963	0.235446497019271	0.0113	0.0052	0.0895	0.0149	0.0369	0.0208	0.0198	0.0264	0.0029	0.0336	0.0354	0.1535	0.0048	0.0344	0.1099	0.0192	0.0175	0.0047	0.0027	0.0142	0.0207	0.1121	0.0265	0.1354	0.0397	0.0028
8	rs312116	55134573	0.87	0.718142804220985	1	0.442785362986439	0.258494756830711	0.261237595115044	0.0113	0.0055	0.0893	0.0149	0.0369	0.0208	0.0198	0.0265	0.003	0.0334	0.0357	0.1534	0.0049	0.0345	0.1089	0.0192	0.0175	0.0048	0.0026	0.0142	0.0208	0.1121	0.0266	0.1353	0.0397	0.0029
8	rs79129247	55135815	0.87	0.718142804220985	1	0.442785362986439	0.331594419950236	0.291970733262023	0.0114	0.0055	0.0892	0.015	0.0371	0.0207	0.0197	0.0265	0.0027	0.0335	0.0361	0.1534	0.005	0.0345	0.1087	0.0191	0.0174	0.0048	0.0026	0.0143	0.0207	0.1122	0.0267	0.1351	0.0395	0.003
8	rs2941743	55160396	0.88	0.650722301593725	1	0.442785362986439	0.186356788660878	0.35828757048416	0.0118	0.0063	0.0881	0.0161	0.038	0.0202	0.0185	0.0272	0.003	0.034	0.0364	0.1517	0.0058	0.0354	0.1064	0.018	0.0161	0.0046	0.0029	0.0151	0.0202	0.1136	0.0281	0.1341	0.0392	0.0038
8	rs74733172	55161903	0.88	0.650722301593725	1	0.442785362986439	0.182931606206895	0.370621581428709	0.0118	0.0063	0.0881	0.0161	0.038	0.0202	0.0186	0.0272	0.003	0.034	0.0364	0.1517	0.0058	0.0354	0.1064	0.0181	0.0161	0.0046	0.0029	0.0151	0.0201	0.1137	0.028	0.1341	0.0392	0.0038
8	rs6473925	55162863	0.88	0.650722301593725	1	0.442785362986439	0.185198569584049	0.370748045815645	0.0118	0.0063	0.088	0.0162	0.038	0.0203	0.0185	0.0272	0.003	0.034	0.0364	0.1517	0.0058	0.0353	0.1063	0.0182	0.0161	0.0046	0.0029	0.0151	0.02	0.1138	0.028	0.1342	0.039	0.0039
8	rs312134	55166676	0.88	0.650722301593725	1	0.442785362986439	0.170839381871014	0.401961407193244	0.0118	0.0063	0.0878	0.0162	0.0381	0.0202	0.0184	0.0273	0.003	0.034	0.0364	0.1517	0.0059	0.0354	0.1062	0.0181	0.0162	0.0046	0.0033	0.0151	0.0195	0.1136	0.028	0.1343	0.0391	0.0039
8	rs312117	55167594	0.88	0.650722301593725	1	0.442785362986439	0.169242000697189	0.420442567764563	0.0118	0.0064	0.0875	0.0164	0.0384	0.0201	0.0182	0.0274	0.0031	0.034	0.0362	0.1513	0.006	0.0356	0.106	0.0181	0.0162	0.0046	0.0033	0.0151	0.0196	0.1135	0.0281	0.1339	0.0393	0.004
8	rs312130	55174139	0.88	0.650722301593725	1	0.442785362986439	0.141916867039964	0.471107793464998	0.0119	0.0067	0.0868	0.017	0.0389	0.02	0.0178	0.0278	0.0034	0.034	0.0356	0.1506	0.0062	0.0361	0.1054	0.018	0.0163	0.0046	0.0036	0.0151	0.0197	0.1134	0.0284	0.133	0.0399	0.0042
8	rs17394176	55174819	0.88	0.650722301593725	1	0.442785362986439	0.149665106572002	0.483566012291124	0.0119	0.0067	0.0868	0.017	0.0389	0.02	0.0178	0.0278	0.0034	0.0339	0.0356	0.1506	0.0062	0.0361	0.1053	0.018	0.0163	0.0046	0.0036	0.0151	0.0197	0.1133	0.0283	0.1333	0.0399	0.0042
8	rs13262321	55176720	0.88	0.650722301593725	1	0.442785362986439	0.148711870792408	0.48057922384271	0.0119	0.0067	0.0868	0.017	0.0389	0.0199	0.0178	0.0278	0.0035	0.0339	0.0356	0.1506	0.0062	0.0361	0.1053	0.0181	0.0163	0.0046	0.0036	0.0151	0.0197	0.1134	0.0284	0.1333	0.0399	0.0042
8	rs10100481	55180616	0.88	0.650722301593725	1	0.442785362986439	0.146360834385726	0.476514054630334	0.0119	0.0067	0.0867	0.017	0.039	0.0199	0.0178	0.0278	0.0035	0.0339	0.0356	0.1505	0.0062	0.0362	0.1051	0.0181	0.0163	0.0045	0.0036	0.015	0.0196	0.1134	0.0284	0.1333	0.04	0.0042
8	rs75252374	55184753	0.88	0.650722301593725	1	0.442785362986439	0.144450880647189	0.477597225300816	0.0119	0.0067	0.0867	0.0171	0.0391	0.0198	0.0177	0.0278	0.0035	0.0339	0.0356	0.1504	0.0062	0.0362	0.105	0.0181	0.0163	0.0045	0.0036	0.015	0.0195	0.1135	0.0284	0.1334	0.04	0.0042
8	rs118117355	55186107	0.88	0.650722301593725	1	0.442785362986439	0.146068519890446	0.484653299930758	0.0119	0.0067	0.0868	0.0172	0.039	0.0198	0.0177	0.0277	0.0035	0.0338	0.0356	0.1504	0.0062	0.0361	0.105	0.0181	0.0164	0.0045	0.0036	0.015	0.0195	0.1135	0.0284	0.1334	0.04	0.0042
8	rs2594773	55195819	0.88	0.650722301593725	1	0.442785362986439	0.144128639954004	0.476920168946307	0.012	0.0067	0.0868	0.0173	0.0391	0.0197	0.0177	0.0278	0.0036	0.0338	0.0356	0.1503	0.0062	0.0361	0.1049	0.0182	0.0164	0.0045	0.0037	0.015	0.0194	0.1136	0.0284	0.1335	0.0401	0.0042
8	rs2594803	55201740	0.89	0.587533376708783	1	0.442785362986439	0.215275929250118	0.573578525406868	0.0121	0.0069	0.0869	0.0179	0.04	0.0199	0.0175	0.028	0.0038	0.0341	0.0343	0.149	0.0065	0.037	0.1037	0.0173	0.0161	0.0046	0.0037	0.015	0.0199	0.113	0.029	0.1326	0.0409	0.0045
8	rs77034998	55208253	0.89	0.587533376708783	1	0.442785362986439	0.247171075701204	0.562826447472062	0.0121	0.0069	0.0868	0.0178	0.04	0.0202	0.0175	0.028	0.0039	0.0346	0.0344	0.1489	0.0065	0.0371	0.1036	0.0173	0.0156	0.0045	0.0037	0.015	0.0199	0.113	0.029	0.1324	0.0409	0.0045
8	rs2594818	55208750	0.89	0.587533376708783	1	0.442785362986439	0.254154638315265	0.559723283014218	0.0121	0.0069	0.0867	0.0179	0.04	0.0202	0.0175	0.028	0.0038	0.0346	0.0344	0.1489	0.0065	0.0371	0.1035	0.0173	0.0156	0.0045	0.0037	0.015	0.0199	0.113	0.029	0.1324	0.0409	0.0045
8	rs2594807	55215547	0.89	0.587533376708783	1	0.442785362986439	0.253042550624231	0.55676509211572	0.0122	0.0069	0.0863	0.0181	0.0402	0.0202	0.0175	0.0281	0.0038	0.0347	0.0348	0.1486	0.0065	0.0371	0.1032	0.0173	0.0156	0.0045	0.0038	0.015	0.02	0.1131	0.0292	0.132	0.0411	0.0046
8	rs56775982	55216183	0.89	0.587533376708783	1	0.442785362986439	0.276581553105533	0.569753043920413	0.0122	0.0069	0.0863	0.0181	0.0402	0.0202	0.0176	0.0281	0.0038	0.0347	0.0348	0.1486	0.0066	0.0371	0.1031	0.0173	0.0156	0.0045	0.0038	0.015	0.02	0.1131	0.0292	0.1319	0.0411	0.0046
8	rs2656227	55242575	0.89	0.587533376708783	1	0.442785362986439	0.223694230607785	0.534493506345152	0.0121	0.0074	0.0857	0.0189	0.0415	0.0201	0.017	0.0284	0.0037	0.0348	0.0352	0.1491	0.0058	0.0377	0.1016	0.0173	0.0163	0.0042	0.0037	0.0152	0.0203	0.1122	0.0298	0.1299	0.0418	0.0045
8	rs144146974	55243845	0.89	0.587533376708783	1	0.442785362986439	0.23446035257691	0.589655676375387	0.0121	0.0074	0.0857	0.0189	0.0415	0.02	0.0169	0.0284	0.0037	0.0347	0.0352	0.1491	0.0058	0.0377	0.1017	0.0173	0.0163	0.0041	0.0037	0.0152	0.0203	0.1123	0.0298	0.1299	0.0419	0.0045
8	rs16920077	55247102	0.89	0.587533376708783	1	0.442785362986439	0.225608032614244	0.577552234654293	0.0121	0.0074	0.0858	0.0189	0.0414	0.02	0.0169	0.0284	0.0038	0.0346	0.0352	0.1492	0.0057	0.0378	0.1018	0.0172	0.0163	0.0041	0.0038	0.0152	0.0202	0.1123	0.0297	0.13	0.0419	0.0044
8	rs118049504	55250098	0.89	0.587533376708783	1	0.442785362986439	0.242675910201436	0.582528678542402	0.0121	0.0074	0.0858	0.0189	0.0414	0.02	0.0169	0.0284	0.0038	0.0345	0.0352	0.1491	0.0057	0.0378	0.1019	0.0172	0.0163	0.0041	0.0038	0.0152	0.0202	0.1123	0.0297	0.13	0.0419	0.0044
8	rs10504163	55255545	0.89	0.587533376708783	1	0.442785362986439	0.25952973475207	0.609576945821305	0.0122	0.0073	0.0858	0.0189	0.0414	0.02	0.0169	0.0284	0.0038	0.0345	0.0352	0.1491	0.0057	0.0378	0.1021	0.0172	0.0163	0.0041	0.0037	0.0152	0.0202	0.1123	0.0297	0.1301	0.0419	0.0044
8	rs28360803	55256854	0.89	0.587533376708783	1	0.442785362986439	0.302913418504416	0.689291726763625	0.0122	0.0073	0.0857	0.0189	0.0414	0.02	0.0169	0.0284	0.0038	0.0345	0.0352	0.1491	0.0057	0.0378	0.102	0.0172	0.0163	0.0041	0.0037	0.0152	0.0202	0.1122	0.0297	0.1301	0.042	0.0044
8	rs4738807	55266128	0.9	0.528487958927512	1	0.442785362986439	0.438375967601549	0.466390515467844	0.0122	0.0076	0.0834	0.0198	0.0426	0.0203	0.0169	0.0282	0.0036	0.0343	0.0361	0.1487	0.0048	0.0383	0.1013	0.0173	0.0165	0.0038	0.0039	0.0163	0.0201	0.1104	0.0304	0.1297	0.0428	0.0045
8	rs12543107	55268833	0.91	0.473491286898298	1.01	0.39608418712213	0.418957942174593	0.438219116042569	0.0119	0.0077	0.0821	0.0198	0.0437	0.0191	0.0168	0.0283	0.0035	0.0345	0.0361	0.1473	0.0044	0.0403	0.1017	0.0162	0.0158	0.004	0.0039	0.0168	0.019	0.1106	0.0307	0.1307	0.0445	0.0043
8	rs895822	55268914	0.91	0.473491286898298	1.01	0.39608418712213	0.414401805179533	0.430425794142742	0.0119	0.0077	0.0821	0.0198	0.0437	0.0191	0.0168	0.0283	0.0035	0.0345	0.0361	0.1473	0.0044	0.0403	0.1017	0.0162	0.0158	0.004	0.0039	0.0168	0.019	0.1106	0.0307	0.1307	0.0445	0.0043
8	rs12677277	55270271	0.91	0.473491286898298	1.01	0.39608418712213	0.410900793333618	0.464910504297414	0.0118	0.0077	0.0821	0.0198	0.0437	0.019	0.0168	0.0282	0.0034	0.0345	0.0361	0.1474	0.0044	0.0404	0.1017	0.0162	0.0158	0.004	0.0039	0.0168	0.019	0.1107	0.0307	0.1307	0.0445	0.0043
8	rs72655615	55273880	0.91	0.473491286898298	1.01	0.39608418712213	0.356228944464713	0.44751358018524	0.0115	0.0074	0.0821	0.0194	0.0437	0.0186	0.0167	0.0272	0.0032	0.0346	0.0364	0.1482	0.0042	0.0407	0.1021	0.0161	0.0155	0.004	0.0039	0.017	0.0187	0.113	0.0302	0.1301	0.0449	0.0041
8	rs2656267	55275727	0.91	0.473491286898298	1.02	0.35283343175317	0.254823170005992	0.427660967777621	0.0112	0.0074	0.0828	0.0192	0.0438	0.0183	0.0166	0.0267	0.0031	0.0346	0.0368	0.1494	0.0041	0.0407	0.102	0.016	0.0153	0.0041	0.0039	0.0173	0.0186	0.1141	0.0299	0.1289	0.0453	0.0039
8	rs36071487	55277569	0.91	0.473491286898298	1.03	0.312927433563081	0.289707128354084	0.374801309658333	0.0116	0.0074	0.083	0.0192	0.0438	0.0183	0.0165	0.0277	0.0031	0.0346	0.0369	0.1488	0.0042	0.0406	0.1019	0.0159	0.0153	0.004	0.0038	0.0173	0.0187	0.114	0.0298	0.1282	0.0453	0.0039
8	rs16920119	55282809	0.91	0.473491286898298	1.03	0.312927433563081	0.261380279213824	0.249470313126324	0.0117	0.0075	0.0838	0.0193	0.0438	0.0183	0.0167	0.0279	0.003	0.0347	0.0369	0.1487	0.004	0.0402	0.1021	0.016	0.0152	0.004	0.0038	0.0175	0.0188	0.1136	0.0296	0.1276	0.0454	0.0038
8	rs72655627	55287974	0.91	0.473491286898298	1.03	0.312927433563081	0.283150768662293	0.310061388524399	0.0111	0.0076	0.0881	0.0182	0.043	0.0173	0.0167	0.0268	0.0024	0.0343	0.0363	0.1505	0.0034	0.0395	0.1056	0.0146	0.0146	0.0037	0.0033	0.018	0.0176	0.116	0.0286	0.128	0.0455	0.0032
8	rs4737560	55289907	0.9	0.528487958927512	1.02	0.35283343175317	0.152147133270647	0.32773945413176	0.0111	0.0076	0.0886	0.0181	0.043	0.0172	0.0167	0.0266	0.0023	0.0343	0.0363	0.1506	0.0033	0.0394	0.106	0.0145	0.0145	0.0037	0.0032	0.0181	0.0175	0.1163	0.0285	0.128	0.0453	0.0031
8	rs112495209	55290568	0.9	0.528487958927512	1.02	0.35283343175317	0.151748383923226	0.327983615755544	0.0111	0.0076	0.0886	0.0181	0.043	0.0172	0.0167	0.0266	0.0023	0.0343	0.0363	0.1506	0.0033	0.0394	0.1061	0.0145	0.0145	0.0037	0.0032	0.0181	0.0175	0.1164	0.0285	0.128	0.0454	0.0031
8	rs75428219	55295122	0.9	0.528487958927512	1.02	0.35283343175317	0.128592377236108	0.261807608332423	0.0111	0.0077	0.0887	0.018	0.043	0.0172	0.0168	0.0266	0.0023	0.0342	0.0364	0.1506	0.0033	0.0393	0.1061	0.0145	0.0145	0.0037	0.0032	0.0181	0.0175	0.1165	0.0285	0.128	0.0455	0.0031
8	rs117554529	55295576	0.9	0.528487958927512	1.02	0.35283343175317	0.126081543807276	0.262606279024679	0.0111	0.0077	0.0887	0.018	0.043	0.0172	0.0168	0.0266	0.0023	0.0341	0.0364	0.1506	0.0033	0.0393	0.1062	0.0145	0.0145	0.0037	0.0032	0.0181	0.0175	0.1165	0.0284	0.1281	0.0455	0.0031
8	rs35529282	55296662	0.9	0.528487958927512	1.02	0.35283343175317	0.122517458026362	0.248235742009715	0.0111	0.0077	0.0887	0.018	0.043	0.0173	0.0168	0.0265	0.0023	0.0341	0.0363	0.1506	0.0033	0.0393	0.1063	0.0145	0.0145	0.0037	0.0032	0.0181	0.0175	0.1165	0.0284	0.1281	0.0455	0.0031
8	rs117150592	55298184	0.9	0.528487958927512	1.02	0.35283343175317	0.128201832130877	0.22537301434759	0.0111	0.0077	0.0886	0.018	0.043	0.0173	0.0168	0.0265	0.0023	0.0341	0.0363	0.1506	0.0032	0.0393	0.1064	0.0145	0.0145	0.0037	0.0032	0.0181	0.0175	0.1165	0.0284	0.1281	0.0455	0.0031
8	rs10109752	55301942	0.9	0.528487958927512	1.02	0.35283343175317	0.117415672936445	0.189841171687917	0.0111	0.0077	0.0886	0.0181	0.043	0.0174	0.0169	0.0265	0.0023	0.0341	0.0363	0.1505	0.0032	0.0393	0.1065	0.0145	0.0145	0.0037	0.0032	0.0181	0.0175	0.1166	0.0283	0.1281	0.0455	0.0031
8	rs117682997	55307474	0.9	0.528487958927512	1.02	0.35283343175317	0.128021823182868	0.240869377161002	0.011	0.0076	0.0888	0.018	0.0431	0.0174	0.0168	0.0264	0.0023	0.0341	0.0363	0.1506	0.0032	0.0393	0.1066	0.0144	0.0144	0.0037	0.0031	0.0181	0.0175	0.1166	0.0283	0.1281	0.0455	0.0031
8	rs75651144	55308297	0.9	0.528487958927512	1.02	0.35283343175317	0.128622448968656	0.221902871744182	0.011	0.0076	0.0889	0.018	0.0431	0.0174	0.0168	0.0264	0.0023	0.0341	0.0363	0.1506	0.0032	0.0393	0.1066	0.0144	0.0144	0.0037	0.0031	0.0181	0.0175	0.1166	0.0283	0.1281	0.0455	0.0031
8	rs1504749	55310711	0.9	0.528487958927512	1.02	0.35283343175317	0.11875745730914	0.178259627940025	0.0109	0.0076	0.0896	0.018	0.043	0.0174	0.0168	0.0262	0.0022	0.0341	0.0361	0.1507	0.0031	0.0393	0.1069	0.0142	0.0143	0.0038	0.003	0.0183	0.0175	0.1169	0.0282	0.1281	0.0452	0.003
8	rs13265123	55318967	0.9	0.528487958927512	1.02	0.35283343175317	0.10019744358581	0.150438181088848	0.0108	0.0076	0.0898	0.0179	0.0432	0.0173	0.0168	0.0262	0.0022	0.0341	0.036	0.1508	0.0031	0.0392	0.1071	0.0142	0.0142	0.0038	0.003	0.0183	0.0175	0.1171	0.0281	0.1281	0.0451	0.003
8	rs75175397	55320948	0.9	0.528487958927512	1.02	0.35283343175317	0.0986575556156203	0.14451726923519	0.0108	0.0076	0.0898	0.018	0.0431	0.0173	0.0168	0.0262	0.0022	0.0341	0.036	0.1508	0.0031	0.0392	0.1071	0.0142	0.0142	0.0038	0.003	0.0183	0.0175	0.1171	0.0281	0.1281	0.0451	0.003
8	rs10958409	55327091	0.9	0.528487958927512	1.02	0.35283343175317	0.0939042165235746	0.13212349450214	0.0108	0.0076	0.0902	0.0179	0.0431	0.0173	0.0168	0.0262	0.0022	0.034	0.0359	0.151	0.0031	0.0392	0.107	0.0143	0.0142	0.0038	0.003	0.0183	0.0174	0.117	0.028	0.128	0.0452	0.003
8	rs16920252	55332012	0.9	0.528487958927512	1.02	0.35283343175317	0.0915705312229318	0.142191606047138	0.0107	0.0076	0.0904	0.0178	0.0431	0.0173	0.0167	0.0261	0.0022	0.0341	0.0358	0.1511	0.003	0.0392	0.1071	0.0143	0.0142	0.0038	0.0029	0.0183	0.0174	0.1172	0.028	0.1281	0.0451	0.0029
8	rs76338588	55332431	0.9	0.528487958927512	1.02	0.35283343175317	0.0871556435679313	0.131041660402904	0.0107	0.0075	0.0906	0.0178	0.0432	0.0173	0.0167	0.0261	0.0021	0.0341	0.0358	0.1512	0.003	0.0392	0.1072	0.0143	0.0142	0.0038	0.0029	0.0183	0.0173	0.1173	0.0279	0.1281	0.0451	0.0029
8	rs77456564	55334482	0.9	0.528487958927512	1.02	0.35283343175317	0.0826728106837465	0.125327822775467	0.0106	0.0075	0.0907	0.0177	0.0432	0.0172	0.0166	0.0262	0.0021	0.0341	0.0358	0.1513	0.0029	0.0392	0.1073	0.0143	0.0142	0.0037	0.0029	0.0183	0.0173	0.1175	0.0279	0.1281	0.0451	0.0029
8	rs80145394	55341148	0.9	0.528487958927512	1.02	0.35283343175317	0.0757647807599279	0.0955072512731851	0.0106	0.0075	0.0909	0.0176	0.0432	0.0172	0.0165	0.0262	0.0021	0.0341	0.0357	0.1515	0.0029	0.0392	0.1075	0.0143	0.0141	0.0037	0.0029	0.0183	0.0173	0.1177	0.0279	0.128	0.0451	0.0028
8	rs12550470	55344415	0.9	0.528487958927512	1.02	0.35283343175317	0.0692207197372193	0.0827839899811906	0.0106	0.0075	0.0909	0.0175	0.0433	0.0172	0.0164	0.0262	0.0021	0.0341	0.0357	0.1515	0.0028	0.0392	0.1075	0.0143	0.0141	0.0037	0.0029	0.0184	0.0173	0.1177	0.0279	0.128	0.0451	0.0028
8	rs78260816	55355127	0.9	0.528487958927512	1.02	0.35283343175317	0.0544386326366099	0.0704529105358112	0.0105	0.0075	0.0911	0.0174	0.0433	0.0172	0.0163	0.0261	0.0021	0.034	0.0356	0.1516	0.0028	0.0392	0.1076	0.0145	0.0142	0.0037	0.0028	0.0184	0.0174	0.1179	0.0279	0.128	0.0451	0.0029
8	rs4738890	55355961	0.9	0.528487958927512	1.02	0.35283343175317	0.0572481457475494	0.0495577887879755	0.0105	0.0075	0.0911	0.0173	0.0433	0.0172	0.0163	0.0261	0.0021	0.0339	0.0356	0.1516	0.0027	0.0393	0.1076	0.0145	0.0142	0.0037	0.0028	0.0184	0.0174	0.1179	0.0279	0.128	0.0451	0.0029
8	rs116978464	55363303	0.9	0.528487958927512	1.01	0.39608418712213	0.0558227698825741	0.05739727393325	0.0105	0.0075	0.0912	0.0174	0.0432	0.0172	0.0162	0.0261	0.0021	0.0339	0.0355	0.1515	0.0027	0.0393	0.1077	0.0145	0.0143	0.0037	0.0028	0.0184	0.0174	0.118	0.0279	0.128	0.045	0.0029
8	rs12545485	55371478	0.9	0.528487958927512	1.01	0.39608418712213	0.0541091953754793	0.0504720913336642	0.0105	0.0075	0.0912	0.0174	0.0433	0.0172	0.0162	0.0261	0.0021	0.0338	0.0355	0.1515	0.0027	0.0393	0.1077	0.0146	0.0143	0.0037	0.0028	0.0184	0.0174	0.118	0.0279	0.128	0.045	0.0029
8	rs3889124	55380167	0.9	0.528487958927512	1.01	0.39608418712213	0.0416423483845249	0.0507784792821353	0.0105	0.0075	0.0911	0.0175	0.0431	0.0171	0.0159	0.026	0.0021	0.0337	0.0352	0.1513	0.0028	0.0396	0.1083	0.0146	0.0143	0.0038	0.0028	0.0187	0.0173	0.1185	0.0278	0.1281	0.0447	0.0028
8	rs75323988	55382695	0.9	0.528487958927512	1	0.442785362986439	0.033370481412687	0.0648365928645739	0.0105	0.0072	0.0911	0.0172	0.0435	0.0172	0.0157	0.0257	0.0021	0.0334	0.035	0.1515	0.0027	0.0395	0.1094	0.0147	0.0144	0.0037	0.0027	0.0188	0.0171	0.1187	0.0277	0.1275	0.0449	0.0027
8	rs116979102	55384408	0.9	0.528487958927512	1	0.442785362986439	0.0303742262577121	0.0732259513449364	0.0106	0.0071	0.0911	0.0171	0.0437	0.0172	0.0156	0.0256	0.0021	0.0333	0.035	0.1516	0.0027	0.0395	0.1098	0.0147	0.0144	0.0036	0.0026	0.0189	0.0171	0.1187	0.0277	0.1274	0.045	0.0027
8	rs11784295	55385698	0.9	0.528487958927512	1	0.442785362986439	0.0285408592095053	0.0624705832802539	0.0106	0.0071	0.0911	0.0171	0.0437	0.0172	0.0156	0.0255	0.0021	0.0333	0.035	0.1516	0.0027	0.0395	0.1098	0.0147	0.0144	0.0036	0.0026	0.0189	0.0171	0.1188	0.0277	0.1274	0.045	0.0027
8	rs17308850	55388967	0.9	0.528487958927512	1	0.442785362986439	0.0222096803549912	0.0353723027871356	0.0106	0.0071	0.0911	0.0171	0.0438	0.0173	0.0156	0.0255	0.0021	0.0332	0.0349	0.1517	0.0027	0.0395	0.11	0.0147	0.0145	0.0036	0.0026	0.019	0.0171	0.1188	0.0277	0.1273	0.0451	0.0027
8	rs9792222	55398033	0.9	0.528487958927512	1	0.442785362986439	0.0217017614085406	0.0304752036483773	0.0107	0.007	0.0913	0.0169	0.0438	0.0173	0.0154	0.0254	0.0021	0.0328	0.0349	0.1521	0.0026	0.0394	0.1104	0.0148	0.0145	0.0036	0.0026	0.0189	0.0169	0.1188	0.0277	0.1275	0.0451	0.0026
8	rs13277097	55402535	0.9	0.528487958927512	1	0.442785362986439	0.023931838517871	0.0286491709913138	0.0107	0.007	0.0914	0.017	0.0438	0.0174	0.0154	0.0254	0.002	0.0326	0.0348	0.1522	0.0026	0.0391	0.1105	0.0148	0.0145	0.0036	0.0026	0.0188	0.0168	0.1189	0.0278	0.1276	0.0452	0.0026
8	rs7830517	55403784	0.9	0.528487958927512	1	0.442785362986439	0.0262585086477523	0.0266925020420461	0.0108	0.0069	0.0915	0.0169	0.044	0.0173	0.0152	0.0253	0.0021	0.0323	0.0345	0.1526	0.0025	0.0388	0.1111	0.0148	0.0144	0.0035	0.0025	0.0187	0.0166	0.1193	0.0276	0.1278	0.0454	0.0026
8	rs10109285	55406072	0.9	0.528487958927512	0.98	0.546929419532092	0.0789373733349395	0.0385678787188565	0.0105	0.0064	0.0916	0.0171	0.0438	0.0174	0.0149	0.0245	0.0018	0.0315	0.0327	0.1543	0.0024	0.0384	0.1137	0.0153	0.0143	0.0033	0.0025	0.0186	0.0157	0.1204	0.0268	0.1296	0.0447	0.0028
8	rs11784245	55415637	0.89	0.587533376708783	0.98	0.546929419532092	0.101024823912523	0.0515171046324881	0.0103	0.0061	0.0913	0.0173	0.0437	0.0172	0.0147	0.0242	0.0017	0.0314	0.032	0.1542	0.0024	0.0383	0.1148	0.0151	0.0137	0.0032	0.0023	0.0188	0.0158	0.1227	0.0265	0.1304	0.0444	0.0028
8	rs112294296	55420932	0.89	0.587533376708783	0.98	0.546929419532092	0.0947733474528253	0.0467405359611238	0.0103	0.0061	0.0914	0.0173	0.0437	0.0173	0.0146	0.0242	0.0017	0.0315	0.032	0.154	0.0023	0.0383	0.115	0.0152	0.0136	0.0032	0.0023	0.0187	0.0158	0.1228	0.0265	0.1304	0.0444	0.0028
8	rs10102164	55421614	0.89	0.587533376708783	0.98	0.546929419532092	0.0911811331946226	0.0343351618345971	0.0103	0.0061	0.0914	0.0173	0.0437	0.0173	0.0146	0.0242	0.0017	0.0315	0.032	0.154	0.0023	0.0383	0.115	0.0152	0.0136	0.0032	0.0023	0.0187	0.0158	0.1228	0.0265	0.1303	0.0444	0.0028
8	rs7819146	55423384	0.89	0.587533376708783	0.98	0.546929419532092	0.0906474231463165	0.030915371327677	0.0102	0.0061	0.0913	0.0174	0.0437	0.0174	0.0146	0.0242	0.0017	0.0315	0.0319	0.154	0.0023	0.0384	0.1148	0.0155	0.0136	0.0032	0.0023	0.0187	0.0159	0.1228	0.0264	0.1302	0.0444	0.0028
8	rs74778736	55426299	0.89	0.587533376708783	0.98	0.546929419532092	0.0917168259916597	0.0306704717898915	0.0102	0.0061	0.0913	0.0174	0.0437	0.0174	0.0146	0.0242	0.0017	0.0315	0.0319	0.154	0.0023	0.0384	0.1148	0.0156	0.0136	0.0032	0.0023	0.0187	0.0159	0.1228	0.0264	0.1302	0.0444	0.0028
8	rs9298506	55437524	0.89	0.587533376708783	0.98	0.546929419532092	0.0924259987824755	0.0307193793450921	0.0102	0.0061	0.0914	0.0173	0.0437	0.0173	0.0146	0.0243	0.0017	0.0316	0.0319	0.154	0.0023	0.0384	0.1148	0.0156	0.0136	0.0032	0.0023	0.0187	0.0159	0.1229	0.0264	0.1302	0.0444	0.0028
8	rs10104997	55440068	0.89	0.587533376708783	0.98	0.546929419532092	0.0937557288421208	0.0304264771857121	0.0102	0.0061	0.0914	0.0175	0.0437	0.0173	0.0145	0.0242	0.0017	0.0316	0.0319	0.154	0.0023	0.0383	0.1147	0.0156	0.0138	0.0032	0.0023	0.0188	0.0159	0.1227	0.0264	0.1302	0.0444	0.0028
8	rs77645749	55442544	0.89	0.587533376708783	0.98	0.546929419532092	0.0944499386912021	0.0307193793450921	0.0102	0.0061	0.0914	0.0175	0.0437	0.0173	0.0145	0.0242	0.0017	0.0316	0.0319	0.154	0.0023	0.0383	0.1147	0.0156	0.0138	0.0032	0.0023	0.0188	0.0159	0.1227	0.0264	0.1302	0.0444	0.0028
8	rs12334472	55452455	0.89	0.587533376708783	0.98	0.546929419532092	0.087889778428759	0.0251563994761228	0.0102	0.006	0.0915	0.0176	0.0436	0.0174	0.0145	0.0242	0.0017	0.0316	0.0321	0.1537	0.0023	0.0382	0.1146	0.0157	0.0137	0.0031	0.0021	0.0187	0.0158	0.123	0.0264	0.1308	0.0443	0.0028
8	rs7841815	55453940	0.89	0.587533376708783	0.98	0.546929419532092	0.0847908808086307	0.0251563994761228	0.0102	0.006	0.0915	0.0176	0.0436	0.0174	0.0146	0.0241	0.0017	0.0315	0.0321	0.1536	0.0023	0.0382	0.1146	0.0157	0.0137	0.0031	0.0021	0.0187	0.0158	0.123	0.0264	0.1309	0.0443	0.0028
8	rs36112185	55466399	0.89	0.587533376708783	0.98	0.546929419532092	0.0813776700872142	0.0255588208873387	0.0102	0.006	0.0916	0.0175	0.0436	0.0174	0.0145	0.0241	0.0017	0.0314	0.032	0.1535	0.0022	0.0381	0.115	0.0159	0.0137	0.0031	0.0021	0.0186	0.0158	0.1234	0.0264	0.1308	0.0442	0.0027
8	rs13268271	55468753	0.89	0.587533376708783	0.98	0.546929419532092	0.0816039411067277	0.0250229323162157	0.0102	0.006	0.0916	0.0175	0.0436	0.0174	0.0145	0.0241	0.0017	0.0313	0.032	0.1535	0.0022	0.0381	0.115	0.0159	0.0137	0.0031	0.0021	0.0186	0.0158	0.1235	0.0264	0.1308	0.0442	0.0027
8	rs17401568	55471461	0.89	0.587533376708783	0.98	0.546929419532092	0.0845589972820535	0.0261000856280835	0.0102	0.006	0.0916	0.0175	0.0436	0.0173	0.0144	0.0241	0.0017	0.0313	0.032	0.1535	0.0022	0.0381	0.115	0.0159	0.0137	0.003	0.0021	0.0186	0.0157	0.1235	0.0264	0.1307	0.0442	0.0027
8	rs10504168	55473691	0.9	0.528487958927512	0.98	0.546929419532092	0.0509378269097435	0.0370076710181459	0.01	0.0061	0.0922	0.0173	0.0433	0.0171	0.014	0.0242	0.0017	0.0307	0.0318	0.154	0.002	0.0376	0.1156	0.0161	0.0139	0.0028	0.0019	0.0184	0.0156	0.1251	0.0265	0.1309	0.0442	0.0025
8	rs113202934	55475547	0.9	0.528487958927512	0.98	0.546929419532092	0.0519077256192894	0.0372211342439854	0.01	0.0061	0.0922	0.0173	0.0432	0.0171	0.014	0.0242	0.0017	0.0307	0.0318	0.154	0.002	0.0376	0.1156	0.0161	0.0139	0.0028	0.0019	0.0184	0.0156	0.1251	0.0265	0.1309	0.0442	0.0025
8	rs10216467	55483583	0.9	0.528487958927512	0.98	0.546929419532092	0.0456357470426201	0.0584363811717899	0.0099	0.0061	0.0923	0.0169	0.043	0.0168	0.0139	0.0242	0.0016	0.0306	0.0317	0.1549	0.0019	0.0371	0.1151	0.0162	0.0138	0.0026	0.0018	0.0184	0.0156	0.1262	0.0267	0.1313	0.0444	0.0022
8	rs117850168	55486872	0.9	0.528487958927512	0.98	0.546929419532092	0.0401539049473322	0.0725820932031408	0.01	0.0061	0.0924	0.0168	0.0432	0.0166	0.0139	0.0241	0.0016	0.0306	0.032	0.1554	0.0018	0.0366	0.1153	0.0161	0.0138	0.0024	0.0017	0.018	0.0156	0.1273	0.0266	0.1311	0.0443	0.002
8	rs78361682	55488540	0.9	0.528487958927512	0.98	0.546929419532092	0.0342360109744614	0.0755341510079107	0.0101	0.0062	0.0924	0.0167	0.0432	0.0165	0.0138	0.0241	0.0016	0.0307	0.032	0.1555	0.0018	0.0365	0.1153	0.0161	0.0138	0.0024	0.0017	0.0179	0.0156	0.1275	0.0266	0.1311	0.0443	0.002
8	rs7832057	55489041	0.9	0.528487958927512	0.98	0.546929419532092	0.0330113127212324	0.0673778871803272	0.0101	0.0062	0.0924	0.0167	0.0433	0.0165	0.0138	0.0241	0.0016	0.0307	0.032	0.1555	0.0018	0.0365	0.1153	0.0161	0.0138	0.0024	0.0017	0.0179	0.0156	0.1275	0.0266	0.1311	0.0443	0.002
8	rs7005270	55492117	0.9	0.528487958927512	0.98	0.546929419532092	0.0312678327960948	0.0561096384121805	0.0101	0.0062	0.0924	0.0167	0.0433	0.0165	0.0138	0.0241	0.0016	0.0307	0.032	0.1555	0.0018	0.0365	0.1153	0.0161	0.0138	0.0024	0.0017	0.0179	0.0156	0.1276	0.0266	0.131	0.0443	0.002
8	rs4739022	55505788	0.9	0.528487958927512	0.98	0.546929419532092	0.0231262469893103	0.056301984089823	0.0101	0.0062	0.0927	0.0163	0.0433	0.0164	0.0138	0.0241	0.0016	0.0308	0.0319	0.1555	0.0018	0.0365	0.1153	0.0161	0.0139	0.0024	0.0016	0.0178	0.0156	0.1277	0.0266	0.131	0.0443	0.0019
8	rs74543191	55509119	0.9	0.528487958927512	0.98	0.546929419532092	0.0294076412441504	0.0773578385758807	0.0101	0.0062	0.0927	0.0162	0.0434	0.0164	0.0139	0.0241	0.0016	0.0309	0.0318	0.1553	0.0018	0.0365	0.1152	0.0161	0.0139	0.0024	0.0016	0.0178	0.0156	0.1277	0.0265	0.131	0.0443	0.0019
8	rs2375549	55520899	0.9	0.528487958927512	0.98	0.546929419532092	0.0109295067276816	0.0427370572784093	0.0102	0.0066	0.0922	0.0162	0.0437	0.0164	0.0143	0.0244	0.0016	0.0314	0.0317	0.154	0.0018	0.037	0.1142	0.0164	0.0147	0.0025	0.0015	0.0179	0.0154	0.1278	0.0265	0.1305	0.0449	0.0018
8	rs3910515	55522880	0.9	0.528487958927512	0.98	0.546929419532092	0.0114064340863903	0.0406562476859755	0.0102	0.0066	0.0921	0.0162	0.0437	0.0164	0.0144	0.0243	0.0016	0.0314	0.0317	0.154	0.0018	0.037	0.1142	0.0164	0.0148	0.0025	0.0015	0.0179	0.0154	0.1278	0.0265	0.1305	0.0449	0.0018
8	rs78305304	55523880	0.9	0.528487958927512	0.98	0.546929419532092	0.0119814270853116	0.0449222099932158	0.0102	0.0066	0.0926	0.0162	0.0436	0.0162	0.0145	0.0241	0.0016	0.0317	0.0315	0.1535	0.0018	0.0372	0.1139	0.0167	0.015	0.0024	0.0015	0.0179	0.0154	0.128	0.0262	0.1302	0.045	0.0018
8	rs2375083	55524638	0.9	0.528487958927512	0.98	0.546929419532092	0.0140821776392307	0.0298445901737931	0.0104	0.0067	0.0934	0.0162	0.0436	0.016	0.015	0.0236	0.0015	0.0325	0.0309	0.1525	0.0018	0.0378	0.1131	0.0173	0.0156	0.0024	0.0015	0.0179	0.0154	0.1284	0.0256	0.1293	0.0452	0.0017
8	rs10112903	55524841	0.9	0.528487958927512	0.98	0.546929419532092	0.0127877239562741	0.0311611744756348	0.0102	0.0066	0.0937	0.0163	0.0437	0.016	0.0152	0.0232	0.0014	0.0326	0.0307	0.1524	0.0018	0.0377	0.1132	0.0174	0.016	0.0023	0.0015	0.0179	0.0155	0.1285	0.0255	0.1292	0.045	0.0017
8	rs117477226	55530660	0.9	0.528487958927512	0.98	0.546929419532092	0.0153572662219135	0.043078855317421	0.0101	0.0064	0.0938	0.0165	0.0437	0.0161	0.0156	0.0231	0.0013	0.0327	0.0302	0.1519	0.0018	0.0377	0.1138	0.0177	0.0166	0.0022	0.0014	0.0179	0.0151	0.1291	0.0249	0.1289	0.045	0.0016
8	rs77775126	55537560	0.9	0.528487958927512	0.98	0.546929419532092	0.0122258070304692	0.0324036979654317	0.0101	0.0064	0.0938	0.0166	0.0438	0.0161	0.0157	0.0231	0.0013	0.0327	0.0301	0.1518	0.0018	0.0377	0.1139	0.0178	0.0168	0.0022	0.0014	0.0179	0.0151	0.1292	0.0248	0.1288	0.045	0.0016
8	rs2293869	55539395	0.9	0.528487958927512	0.98	0.546929419532092	0.0115266338428996	0.0267383323651783	0.0101	0.0064	0.0938	0.0166	0.0438	0.0161	0.0157	0.0231	0.0013	0.0327	0.0301	0.1518	0.0018	0.0377	0.114	0.0178	0.0168	0.0022	0.0014	0.0179	0.0151	0.1292	0.0248	0.1288	0.045	0.0016
8	rs35084330	55541226	0.9	0.528487958927512	0.98	0.546929419532092	0.0117348991318045	0.0268760456943843	0.0101	0.0063	0.0937	0.0166	0.0437	0.0161	0.0157	0.0231	0.0013	0.0327	0.03	0.1518	0.0018	0.0377	0.114	0.0178	0.0168	0.0022	0.0014	0.0179	0.0151	0.1292	0.0248	0.1289	0.0451	0.0016
8	rs446227	55541450	0.9	0.528487958927512	0.98	0.546929419532092	0.0119047101261369	0.0270601819196288	0.0101	0.0063	0.0938	0.0166	0.0437	0.0161	0.0157	0.0231	0.0013	0.0327	0.0301	0.1519	0.0018	0.0377	0.114	0.0178	0.0168	0.0022	0.0014	0.0179	0.0151	0.1292	0.0247	0.1289	0.0451	0.0016
8	rs414352	55541513	0.9	0.528487958927512	0.98	0.546929419532092	0.0119047101261369	0.0270601819196288	0.0101	0.0063	0.0938	0.0166	0.0437	0.0161	0.0157	0.0231	0.0013	0.0327	0.0301	0.1519	0.0018	0.0377	0.114	0.0178	0.0168	0.0022	0.0014	0.0179	0.0151	0.1292	0.0247	0.1289	0.0451	0.0016
8	rs61739567	55542540	0.9	0.528487958927512	0.98	0.546929419532092	0.0119636903978144	0.027106308487739	0.0101	0.0063	0.0938	0.0166	0.0437	0.0161	0.0157	0.0231	0.0013	0.0327	0.0301	0.1519	0.0018	0.0377	0.114	0.0177	0.0168	0.0022	0.0014	0.0179	0.0151	0.1292	0.0247	0.1289	0.0451	0.0016
8	rs117070215	55543824	0.9	0.528487958927512	0.98	0.546929419532092	0.0119991834600281	0.027106308487739	0.0101	0.0063	0.0937	0.0166	0.0437	0.0161	0.0157	0.0231	0.0013	0.0326	0.03	0.1519	0.0018	0.0377	0.114	0.0177	0.0168	0.0022	0.0014	0.0179	0.0151	0.1292	0.0247	0.1289	0.0451	0.0016
8	rs422156	55562378	0.9	0.528487958927512	0.98	0.546929419532092	0.0131327278649821	0.0325543087444737	0.0101	0.0063	0.0938	0.0166	0.0437	0.0161	0.0158	0.0231	0.0013	0.0326	0.03	0.1518	0.0018	0.0378	0.114	0.0177	0.0168	0.0022	0.0014	0.0179	0.015	0.1291	0.0247	0.1289	0.0451	0.0016
8	rs443331	55578115	0.9	0.528487958927512	0.98	0.546929419532092	0.0138434782205776	0.0324538657468023	0.01	0.0063	0.0939	0.0166	0.0437	0.0161	0.0158	0.0231	0.0013	0.0327	0.03	0.1518	0.0018	0.0378	0.1139	0.0177	0.0168	0.0022	0.0014	0.0179	0.015	0.1291	0.0247	0.129	0.0452	0.0016
8	rs7832268	55627678	0.91	0.473491286898298	0.99	0.493036143459036	0.0162064704035413	0.034851966632784	0.01	0.0063	0.0939	0.0166	0.0437	0.016	0.0158	0.0231	0.0013	0.0327	0.03	0.1517	0.0018	0.0379	0.1139	0.0177	0.0169	0.0022	0.0014	0.0178	0.015	0.129	0.0246	0.129	0.0452	0.0015
8	rs118129580	55638520	0.91	0.473491286898298	0.99	0.493036143459036	0.0154356758327555	0.0330586696625765	0.01	0.0063	0.0939	0.0166	0.0437	0.016	0.0159	0.0231	0.0013	0.0327	0.03	0.1517	0.0018	0.0379	0.1139	0.0177	0.0169	0.0022	0.0013	0.0177	0.015	0.129	0.0246	0.1291	0.0453	0.0015
8	rs10105873	55659502	0.91	0.473491286898298	0.99	0.493036143459036	0.0146372673714521	0.0329575116390723	0.01	0.0063	0.0939	0.0166	0.0437	0.016	0.0159	0.0232	0.0013	0.0327	0.03	0.1517	0.0018	0.0379	0.1139	0.0177	0.0169	0.0022	0.0013	0.0177	0.015	0.129	0.0246	0.1291	0.0453	0.0015
8	rs75736542	55670027	0.91	0.473491286898298	0.99	0.493036143459036	0.0152862402465796	0.0356337917797721	0.01	0.0063	0.0939	0.0166	0.0437	0.016	0.0159	0.0232	0.0013	0.0327	0.03	0.1517	0.0018	0.0379	0.1139	0.0177	0.0169	0.0022	0.0013	0.0177	0.015	0.129	0.0246	0.1291	0.0453	0.0015
8	rs78140512	55675778	0.91	0.473491286898298	0.99	0.493036143459036	0.0151097367064682	0.0397708889073667	0.0099	0.0063	0.0939	0.0167	0.0438	0.016	0.0159	0.0232	0.0013	0.0327	0.0301	0.1516	0.0018	0.038	0.1138	0.0178	0.0169	0.0022	0.0013	0.0176	0.0151	0.1291	0.0245	0.129	0.0452	0.0015
8	rs77459094	55684071	0.91	0.473491286898298	0.99	0.493036143459036	0.0150045600563416	0.0391126345579605	0.0099	0.0063	0.0939	0.0167	0.0438	0.016	0.0159	0.0232	0.0013	0.0327	0.0301	0.1516	0.0018	0.038	0.1138	0.0178	0.0169	0.0022	0.0013	0.0176	0.0152	0.1291	0.0245	0.129	0.0452	0.0015
8	rs77063236	55684285	0.91	0.473491286898298	0.99	0.493036143459036	0.0149975675743915	0.0390580037421088	0.0099	0.0063	0.0939	0.0167	0.0438	0.016	0.0159	0.0232	0.0013	0.0327	0.0301	0.1516	0.0018	0.038	0.1138	0.0178	0.0169	0.0022	0.0013	0.0176	0.0152	0.1291	0.0245	0.129	0.0452	0.0015
8	rs72650368	55715819	0.91	0.473491286898298	0.99	0.493036143459036	0.014948687631601	0.0504109108230299	0.0098	0.0063	0.0939	0.0168	0.0439	0.0161	0.016	0.0234	0.0013	0.0328	0.03	0.1513	0.0018	0.0382	0.1135	0.018	0.017	0.0021	0.0013	0.0175	0.0152	0.1292	0.0243	0.1289	0.0453	0.0014
8	rs77675038	55720167	0.91	0.473491286898298	0.99	0.493036143459036	0.0154857264262662	0.0475721379941489	0.0098	0.0063	0.0939	0.0168	0.044	0.016	0.016	0.0235	0.0013	0.0329	0.0299	0.1512	0.0017	0.0383	0.1134	0.0182	0.017	0.0021	0.0013	0.0173	0.0152	0.1292	0.0243	0.1288	0.0454	0.0014
8	rs10086694	55756192	0.91	0.473491286898298	0.99	0.493036143459036	0.0108249841360997	0.0409347176008474	0.0089	0.0064	0.094	0.017	0.0446	0.0158	0.0162	0.0239	0.0013	0.0335	0.0299	0.1506	0.0016	0.0387	0.1127	0.0185	0.0171	0.002	0.0012	0.0168	0.0153	0.1293	0.0244	0.1285	0.0458	0.0013
8	rs114511121	55757896	0.91	0.473491286898298	1	0.442785362986439	0.0108304664828635	0.0408789553683256	0.0089	0.0064	0.0939	0.017	0.0446	0.0158	0.0162	0.0239	0.0013	0.0335	0.0299	0.1507	0.0016	0.0387	0.1127	0.0185	0.0171	0.002	0.0012	0.0168	0.0153	0.1293	0.0244	0.1285	0.0458	0.0013
8	rs55962020	55759056	0.91	0.473491286898298	0.99	0.493036143459036	0.0107266588875169	0.0404895755339638	0.0089	0.0064	0.0939	0.017	0.0446	0.0158	0.0162	0.0239	0.0013	0.0335	0.0299	0.1507	0.0016	0.0388	0.1126	0.0185	0.0171	0.002	0.0012	0.0168	0.0153	0.1293	0.0244	0.1285	0.0458	0.0013
8	rs9298514	55783975	0.91	0.473491286898298	0.99	0.493036143459036	0.0147060530328802	0.0693281128621609	0.0088	0.0064	0.0933	0.0176	0.0442	0.0158	0.0164	0.0243	0.0014	0.0339	0.0299	0.1503	0.0019	0.0393	0.1122	0.0187	0.0174	0.0018	0.0012	0.0168	0.0155	0.1295	0.0242	0.1272	0.0457	0.0014
8	rs78688366	55784907	0.91	0.473491286898298	0.99	0.493036143459036	0.0167535199688653	0.0908466920878404	0.0088	0.0064	0.0933	0.0176	0.0442	0.0158	0.0164	0.0243	0.0014	0.034	0.0299	0.1503	0.0019	0.0393	0.1122	0.0187	0.0173	0.0017	0.0012	0.0168	0.0155	0.1294	0.0242	0.1272	0.0457	0.0014
8	rs7846011	55792484	0.91	0.473491286898298	0.99	0.493036143459036	0.0200461464579912	0.0862792547225027	0.0088	0.0064	0.0932	0.0175	0.0444	0.0157	0.0163	0.0244	0.0014	0.0352	0.03	0.1502	0.0019	0.0393	0.1124	0.0186	0.0165	0.0017	0.0012	0.0168	0.0155	0.1292	0.0243	0.1269	0.0459	0.0014
8	rs62517962	55793515	0.91	0.473491286898298	0.99	0.493036143459036	0.0216194525354482	0.0829347456538004	0.0088	0.0065	0.0926	0.0176	0.0444	0.0158	0.0164	0.0246	0.0014	0.0352	0.03	0.1502	0.0019	0.0392	0.1123	0.0187	0.0166	0.0017	0.0013	0.0168	0.0155	0.1291	0.0243	0.1265	0.0458	0.0015
8	rs10453100	55801345	0.91	0.473491286898298	0.98	0.546929419532092	0.0137449122793989	0.0496185149648115	0.0088	0.0069	0.0912	0.0178	0.0447	0.0159	0.0168	0.0248	0.0015	0.0353	0.0301	0.1501	0.0019	0.039	0.1123	0.019	0.0169	0.0019	0.0015	0.0168	0.0155	0.1292	0.0244	0.1259	0.0455	0.0016
8	rs59674450	55801627	0.91	0.473491286898298	0.98	0.546929419532092	0.0141959523878982	0.0515788662658605	0.0088	0.0069	0.0912	0.0178	0.0447	0.0159	0.0168	0.0248	0.0015	0.0353	0.0301	0.1501	0.0019	0.039	0.1123	0.019	0.0169	0.0019	0.0015	0.0168	0.0155	0.1292	0.0244	0.1259	0.0456	0.0016
8	rs75713817	55803334	0.91	0.473491286898298	0.98	0.546929419532092	0.0149696217337332	0.0632776061613162	0.0088	0.0069	0.0912	0.0178	0.0447	0.0159	0.0168	0.0248	0.0015	0.0352	0.0301	0.15	0.0019	0.0391	0.1123	0.0189	0.0169	0.0019	0.0015	0.0168	0.0155	0.1292	0.0244	0.1259	0.0456	0.0016
8	rs7824078	55803742	0.91	0.473491286898298	0.98	0.546929419532092	0.0146991637219211	0.0610688546371162	0.0088	0.0069	0.0912	0.0178	0.0447	0.016	0.0168	0.0248	0.0015	0.0352	0.0301	0.15	0.0019	0.0391	0.1123	0.0188	0.0169	0.0019	0.0015	0.0168	0.0155	0.1292	0.0244	0.126	0.0456	0.0016
8	rs117521872	55813986	0.91	0.473491286898298	0.98	0.546929419532092	0.0208798777488184	0.0824075857190502	0.0088	0.0069	0.0911	0.0178	0.0448	0.016	0.0169	0.0248	0.0015	0.0352	0.0301	0.15	0.0019	0.039	0.1123	0.0188	0.0169	0.0019	0.0015	0.0168	0.0155	0.1291	0.0244	0.1258	0.0456	0.0016
8	rs17323762	55815683	0.91	0.473491286898298	0.98	0.546929419532092	0.024386872534327	0.100910383449072	0.0088	0.0069	0.0911	0.0178	0.0448	0.016	0.0169	0.0248	0.0015	0.0353	0.0301	0.15	0.0019	0.039	0.1122	0.0188	0.0169	0.0019	0.0015	0.0167	0.0155	0.129	0.0244	0.1258	0.0455	0.0016
8	rs35027855	55831762	0.91	0.473491286898298	0.98	0.546929419532092	0.0147405354389869	0.0637503875308753	0.0091	0.0074	0.0903	0.0181	0.0457	0.0168	0.0177	0.0245	0.0018	0.0363	0.0304	0.1498	0.0021	0.0383	0.1108	0.0196	0.0177	0.0022	0.0018	0.0166	0.0155	0.1272	0.0247	0.1236	0.0446	0.0022
8	rs57043602	55838663	0.91	0.473491286898298	0.98	0.546929419532092	0.0146235388713202	0.0640889964898821	0.0091	0.0074	0.0903	0.0181	0.0458	0.0168	0.0177	0.0245	0.0018	0.0363	0.0304	0.1498	0.0021	0.0383	0.1108	0.0196	0.0177	0.0022	0.0018	0.0166	0.0155	0.1271	0.0248	0.1235	0.0446	0.0022
8	rs117310557	55854783	0.91	0.473491286898298	0.98	0.546929419532092	0.0118049440082903	0.053760725549269	0.0092	0.0074	0.0902	0.0182	0.0459	0.0169	0.0178	0.0245	0.0019	0.0364	0.0304	0.1498	0.0022	0.0382	0.1107	0.0197	0.0178	0.0022	0.0018	0.0166	0.0155	0.127	0.0248	0.1233	0.0444	0.0022
8	rs17330992	55855400	0.91	0.473491286898298	0.98	0.546929419532092	0.0118166485560942	0.0566875231518936	0.0092	0.0074	0.0902	0.0182	0.0459	0.0169	0.0178	0.0245	0.0019	0.0364	0.0304	0.1498	0.0022	0.0382	0.1107	0.0197	0.0178	0.0022	0.0018	0.0166	0.0155	0.127	0.0248	0.1233	0.0444	0.0022
8	rs976372	55867124	0.91	0.473491286898298	0.98	0.546929419532092	0.0116651663625517	0.0622025491949414	0.0092	0.0075	0.0905	0.0182	0.0459	0.0172	0.018	0.0245	0.002	0.0362	0.0304	0.1498	0.0023	0.0382	0.1099	0.0197	0.0179	0.0025	0.002	0.0166	0.0156	0.1267	0.0244	0.1232	0.0443	0.0023
8	rs13251132	55880488	0.91	0.473491286898298	0.98	0.546929419532092	0.00854901694139685	0.0730110712971125	0.0092	0.0076	0.0902	0.0181	0.0459	0.0174	0.018	0.0246	0.002	0.0363	0.0304	0.1497	0.0023	0.0383	0.1097	0.0199	0.0179	0.0026	0.0021	0.0165	0.0156	0.1264	0.0244	0.1228	0.0445	0.0024
8	rs7834767	55880701	0.91	0.473491286898298	0.98	0.546929419532092	0.00855360137342624	0.0743042512102028	0.0092	0.0076	0.0902	0.0181	0.0459	0.0174	0.018	0.0246	0.002	0.0363	0.0304	0.1497	0.0023	0.0383	0.1097	0.0199	0.0179	0.0026	0.0021	0.0165	0.0156	0.1264	0.0244	0.1228	0.0445	0.0024
8	rs76839498	55898376	0.91	0.473491286898298	0.98	0.546929419532092	0.0105804348187531	0.137673284872063	0.0092	0.0076	0.0902	0.0181	0.0459	0.0174	0.018	0.0246	0.002	0.0363	0.0304	0.1497	0.0023	0.0384	0.1097	0.0199	0.018	0.0026	0.0021	0.0165	0.0156	0.1263	0.0244	0.1227	0.0445	0.0024
8	rs17331902	55907294	0.91	0.473491286898298	0.98	0.546929419532092	0.0109682059302403	0.152050501280167	0.0092	0.0076	0.0902	0.0181	0.0458	0.0174	0.018	0.0246	0.002	0.0363	0.0304	0.1495	0.0023	0.0384	0.1097	0.02	0.018	0.0026	0.0021	0.0165	0.0156	0.1262	0.0245	0.1227	0.0445	0.0024
8	rs116914101	55912796	0.91	0.473491286898298	0.98	0.546929419532092	0.020481883486852	0.234234580008827	0.0092	0.0076	0.0901	0.0181	0.0458	0.0174	0.018	0.0246	0.002	0.0363	0.0304	0.1494	0.0024	0.0383	0.1096	0.02	0.018	0.0026	0.0021	0.0165	0.0156	0.1261	0.0245	0.1225	0.0446	0.0026
8	rs117112135	55913260	0.91	0.473491286898298	1	0.442785362986439	0.0221724547480824	0.23842971495909	0.0092	0.0076	0.0901	0.0181	0.0458	0.0174	0.018	0.0246	0.002	0.0363	0.0304	0.1494	0.0024	0.0383	0.1095	0.02	0.018	0.0026	0.0021	0.0165	0.0156	0.1261	0.0245	0.1224	0.0446	0.0026
8	rs3936222	55914004	0.92	0.422441555019286	1	0.442785362986439	0.0170974252815655	0.154432718292155	0.0094	0.0076	0.09	0.0183	0.0457	0.0177	0.018	0.0247	0.0022	0.0365	0.0303	0.1494	0.0026	0.0384	0.1089	0.0202	0.0184	0.003	0.0023	0.0165	0.0156	0.1254	0.0248	0.121	0.0446	0.0029
8	rs7827601	55914314	0.92	0.422441555019286	1	0.442785362986439	0.0126024148889927	0.0921800949887954	0.0095	0.0079	0.09	0.0185	0.0459	0.0181	0.0182	0.0249	0.0024	0.0371	0.0301	0.1487	0.003	0.0388	0.1084	0.0206	0.0188	0.0034	0.0025	0.0165	0.0153	0.1238	0.025	0.1188	0.045	0.0032
8	rs4236946	55914515	0.92	0.422441555019286	1	0.442785362986439	0.020115408264991	0.0686987256224412	0.0097	0.0079	0.0892	0.0187	0.0464	0.0186	0.0186	0.0246	0.0026	0.0368	0.0301	0.1476	0.0032	0.0387	0.1081	0.021	0.0192	0.0037	0.0027	0.0179	0.0152	0.1225	0.025	0.1176	0.0451	0.0034
8	rs12155536	55922883	0.92	0.422441555019286	0.99	0.493036143459036	0.054230411424547	0.428845307047867	0.0093	0.0078	0.0916	0.0203	0.0502	0.0215	0.0211	0.0243	0.0022	0.0356	0.0296	0.1456	0.0034	0.039	0.1102	0.0227	0.0205	0.0044	0.0021	0.0157	0.0132	0.119	0.0243	0.1134	0.0439	0.003
8	rs117786334	55930236	0.92	0.422441555019286	0.99	0.493036143459036	0.0517228338102882	0.41704182307281	0.0092	0.0078	0.0916	0.0203	0.0502	0.0215	0.0211	0.0243	0.0022	0.0356	0.0296	0.1456	0.0034	0.039	0.1102	0.0227	0.0205	0.0044	0.0021	0.0157	0.0132	0.119	0.0243	0.1134	0.0439	0.003
8	rs13249673	55930525	0.92	0.422441555019286	0.99	0.493036143459036	0.0537983296046781	0.414952784916233	0.0093	0.0078	0.0916	0.0203	0.0502	0.0215	0.0211	0.0244	0.0022	0.0356	0.0295	0.1456	0.0034	0.039	0.1102	0.0227	0.0205	0.0044	0.0021	0.0157	0.0132	0.119	0.0244	0.1134	0.044	0.003
8	rs117419642	55944999	0.92	0.422441555019286	0.99	0.493036143459036	0.0477188736407075	0.411694380356892	0.0093	0.0078	0.0915	0.0203	0.0503	0.0215	0.0211	0.0243	0.0022	0.0356	0.0295	0.1456	0.0035	0.0389	0.11	0.0227	0.0205	0.0044	0.0022	0.0157	0.0132	0.119	0.0244	0.1134	0.0441	0.003
8	rs1904861	55949530	0.92	0.422441555019286	0.99	0.493036143459036	0.0377461684950384	0.351417719787432	0.0094	0.0078	0.0914	0.0203	0.0504	0.0215	0.0211	0.0243	0.0022	0.0356	0.0294	0.1457	0.0037	0.0388	0.1098	0.0228	0.0205	0.0044	0.0022	0.0157	0.0132	0.119	0.0244	0.1134	0.0442	0.003
8	rs2726449	55956677	0.92	0.422441555019286	0.99	0.493036143459036	0.0374894485549858	0.343843232318371	0.0094	0.0078	0.0914	0.0203	0.0504	0.0215	0.0211	0.0243	0.0022	0.0356	0.0294	0.1457	0.0037	0.0388	0.1098	0.0228	0.0205	0.0044	0.0022	0.0157	0.0132	0.119	0.0244	0.1134	0.0442	0.003
8	rs1383444	55969585	0.92	0.422441555019286	0.99	0.493036143459036	0.0370197101339946	0.333982135029116	0.0094	0.0078	0.0913	0.0204	0.0504	0.0215	0.0211	0.0242	0.0022	0.0356	0.0294	0.1457	0.0037	0.0388	0.1097	0.0228	0.0205	0.0044	0.0022	0.0158	0.0132	0.119	0.0244	0.1134	0.0442	0.003
8	rs7821079	55973694	0.92	0.422441555019286	1	0.442785362986439	0.0400409468912333	0.362176333034778	0.0094	0.0078	0.0913	0.0204	0.0504	0.0215	0.0212	0.0242	0.0022	0.0356	0.0294	0.1457	0.0037	0.0387	0.1097	0.0228	0.0205	0.0044	0.0022	0.0158	0.0132	0.119	0.0244	0.1134	0.0441	0.003
8	rs2622390	55980795	0.92	0.422441555019286	1	0.442785362986439	0.032961985225597	0.406625284789071	0.0094	0.0077	0.0914	0.0204	0.0505	0.0218	0.0214	0.024	0.0023	0.0354	0.0293	0.1458	0.0037	0.0382	0.1103	0.023	0.0207	0.0044	0.0022	0.0156	0.0132	0.1193	0.0241	0.1136	0.0437	0.003
8	rs117122071	55989776	0.91	0.473491286898298	1	0.442785362986439	0.0275073997031151	0.350172753147174	0.0094	0.0077	0.0914	0.0204	0.0505	0.0218	0.0215	0.024	0.0023	0.0353	0.0293	0.1458	0.0037	0.0381	0.1104	0.023	0.0207	0.0044	0.0022	0.0156	0.0132	0.1194	0.0241	0.1137	0.0436	0.003
8	rs6992266	55991937	0.91	0.473491286898298	1	0.442785362986439	0.0272801985111987	0.348183447255565	0.0094	0.0077	0.0914	0.0204	0.0505	0.0218	0.0215	0.024	0.0023	0.0353	0.0293	0.1458	0.0037	0.0381	0.1104	0.023	0.0207	0.0044	0.0022	0.0156	0.0132	0.1194	0.0241	0.1137	0.0436	0.003
8	rs78751583	55994521	0.91	0.473491286898298	1	0.442785362986439	0.026723343080135	0.337916585079668	0.0094	0.0077	0.0914	0.0204	0.0505	0.0218	0.0215	0.024	0.0023	0.0353	0.0293	0.1458	0.0037	0.0381	0.1104	0.023	0.0207	0.0044	0.0022	0.0156	0.0132	0.1194	0.0241	0.1137	0.0437	0.003
8	rs72651823	55994803	0.91	0.473491286898298	1	0.442785362986439	0.026723343080135	0.338162932219285	0.0094	0.0077	0.0914	0.0204	0.0505	0.0218	0.0215	0.024	0.0023	0.0353	0.0293	0.1458	0.0037	0.0381	0.1104	0.023	0.0207	0.0044	0.0022	0.0156	0.0132	0.1194	0.0241	0.1137	0.0437	0.003
8	rs117962191	55995919	0.91	0.473491286898298	1.01	0.39608418712213	0.0263215537732106	0.347065895349878	0.0094	0.0077	0.0914	0.0204	0.0505	0.0218	0.0215	0.024	0.0023	0.0353	0.0293	0.1458	0.0037	0.0381	0.1104	0.0229	0.0207	0.0044	0.0022	0.0156	0.0132	0.1194	0.0241	0.1137	0.0437	0.003
8	rs11778537	55996889	0.91	0.473491286898298	1.01	0.39608418712213	0.027118729576114	0.342729717609269	0.0094	0.0077	0.0915	0.0205	0.0504	0.0219	0.0215	0.024	0.0023	0.0353	0.0293	0.1458	0.0037	0.0381	0.1104	0.0229	0.0207	0.0044	0.0022	0.0156	0.0132	0.1194	0.0241	0.1137	0.0437	0.003
8	rs75653789	55999810	0.92	0.422441555019286	1.01	0.39608418712213	0.0327651906417145	0.411564189709942	0.0094	0.0077	0.0915	0.0205	0.0504	0.0219	0.0215	0.024	0.0023	0.0353	0.0293	0.1458	0.0037	0.038	0.1104	0.0229	0.0207	0.0044	0.0022	0.0155	0.0132	0.1194	0.024	0.1137	0.0438	0.003
8	rs77468937	56015099	0.91	0.473491286898298	1.01	0.39608418712213	0.0434808507615707	0.394993406185549	0.0093	0.0077	0.0915	0.0206	0.0503	0.0221	0.0216	0.0239	0.0023	0.0352	0.0292	0.1456	0.0036	0.0378	0.1105	0.023	0.0208	0.0044	0.0021	0.0154	0.0131	0.1196	0.0239	0.1137	0.0441	0.003
8	rs117291288	56027335	0.91	0.473491286898298	1.02	0.35283343175317	0.0437500825875149	0.381924177883476	0.0093	0.0077	0.0915	0.0206	0.0503	0.0221	0.0216	0.0239	0.0023	0.0352	0.0291	0.1456	0.0036	0.0378	0.1105	0.023	0.0208	0.0044	0.0021	0.0154	0.0131	0.1196	0.0239	0.1137	0.0441	0.003
8	rs16921149	56029905	0.91	0.473491286898298	1.02	0.35283343175317	0.0437650731871137	0.376197476537753	0.0093	0.0077	0.0915	0.0206	0.0502	0.0221	0.0216	0.0239	0.0023	0.0352	0.0291	0.1456	0.0036	0.0378	0.1105	0.023	0.0209	0.0044	0.0021	0.0154	0.0131	0.1196	0.0239	0.1137	0.0441	0.003
8	rs16921167	56036859	0.91	0.473491286898298	1.02	0.35283343175317	0.0436302839286051	0.389084330824566	0.0093	0.0077	0.0915	0.0207	0.0502	0.0222	0.0217	0.0239	0.0023	0.0352	0.029	0.1456	0.0036	0.0378	0.1105	0.0231	0.0209	0.0044	0.0021	0.0153	0.0131	0.1197	0.0237	0.1138	0.0441	0.003
8	rs78868937	56044062	0.91	0.473491286898298	1.01	0.39608418712213	0.0492131471306495	0.383710741442212	0.0094	0.0077	0.0917	0.0207	0.0503	0.0223	0.0217	0.024	0.0023	0.0351	0.029	0.1453	0.0036	0.0378	0.1105	0.0231	0.0209	0.0044	0.0021	0.0152	0.0131	0.1195	0.0237	0.1137	0.0441	0.003
8	rs1031942	56058241	0.91	0.473491286898298	1.01	0.39608418712213	0.0553295340596668	0.433855526013358	0.0095	0.0078	0.0917	0.021	0.0504	0.0228	0.0218	0.0238	0.0023	0.035	0.0289	0.1454	0.0035	0.0377	0.1104	0.0231	0.0211	0.0044	0.0021	0.0151	0.0131	0.119	0.0236	0.1136	0.0444	0.003
8	rs79325004	56058442	0.91	0.473491286898298	1.03	0.312927433563081	0.0560882056293073	0.441002003949824	0.0095	0.0078	0.0917	0.021	0.0504	0.0228	0.0218	0.0238	0.0023	0.035	0.0289	0.1454	0.0035	0.0377	0.1104	0.0231	0.0211	0.0044	0.0021	0.0151	0.0131	0.119	0.0236	0.1136	0.0444	0.003
8	rs997855	56059868	0.91	0.473491286898298	1.03	0.312927433563081	0.0643100231305055	0.472457855483936	0.0094	0.0078	0.0917	0.0211	0.0504	0.0233	0.0218	0.0236	0.0023	0.0348	0.0284	0.1455	0.0034	0.0379	0.1107	0.0231	0.0212	0.0043	0.002	0.015	0.0131	0.1205	0.0232	0.1131	0.0442	0.003
8	rs997853	56060207	0.91	0.473491286898298	1.03	0.312927433563081	0.0745191741772101	0.447913069701138	0.0094	0.0077	0.0914	0.021	0.0504	0.0233	0.0218	0.0235	0.0023	0.0348	0.0283	0.1457	0.0034	0.0379	0.1108	0.0231	0.0212	0.0043	0.0019	0.0151	0.0131	0.1206	0.0233	0.113	0.0442	0.003
8	rs74329063	56063021	0.9	0.528487958927512	1.03	0.312927433563081	0.0633062324429756	0.389468952418388	0.0093	0.0078	0.0892	0.0211	0.0506	0.0238	0.022	0.0228	0.0023	0.0344	0.0281	0.1464	0.0033	0.0381	0.1113	0.0232	0.0211	0.004	0.0018	0.0152	0.0129	0.1221	0.0241	0.1124	0.0446	0.0028
8	rs10958445	56067742	0.9	0.528487958927512	1.03	0.312927433563081	0.0669248384588304	0.378612462724672	0.0093	0.0079	0.0895	0.0211	0.0506	0.0238	0.022	0.0223	0.0023	0.0343	0.0277	0.147	0.0034	0.0378	0.1122	0.0234	0.0209	0.004	0.0018	0.0152	0.0131	0.1215	0.0241	0.1127	0.0441	0.0028
8	rs12156412	56068392	0.9	0.528487958927512	1.03	0.312927433563081	0.0698538046216227	0.368978652385791	0.0093	0.0078	0.0894	0.0211	0.0507	0.0239	0.022	0.0222	0.0023	0.0343	0.0276	0.1471	0.0034	0.0377	0.1122	0.0235	0.0209	0.004	0.0018	0.0152	0.0133	0.1214	0.0241	0.1128	0.0442	0.0028
8	rs68170294	56068770	0.9	0.528487958927512	1.03	0.312927433563081	0.069547003984367	0.3655730132301	0.0093	0.0078	0.0894	0.0211	0.0507	0.0239	0.022	0.0222	0.0023	0.0343	0.0276	0.1471	0.0034	0.0377	0.1122	0.0234	0.0209	0.004	0.0018	0.0152	0.0133	0.1214	0.0241	0.1127	0.0442	0.0028
8	rs16921297	56081098	0.9	0.528487958927512	1.03	0.312927433563081	0.0709862800998452	0.331040118445751	0.0094	0.0078	0.089	0.0211	0.0507	0.024	0.0222	0.0223	0.0022	0.0341	0.028	0.147	0.0035	0.0377	0.1125	0.0235	0.0206	0.0037	0.0018	0.0152	0.0132	0.1211	0.0242	0.1127	0.0443	0.0028
8	rs11784861	56094008	0.9	0.528487958927512	1.03	0.312927433563081	0.071567372820457	0.302285309496075	0.0094	0.0078	0.0889	0.0211	0.0507	0.0241	0.0223	0.0224	0.0022	0.0341	0.0281	0.1471	0.0035	0.0377	0.113	0.0235	0.0206	0.0035	0.0018	0.0152	0.0133	0.1206	0.0243	0.1127	0.0444	0.0027
8	rs4737916	56095604	0.9	0.528487958927512	1.03	0.312927433563081	0.0717339653396602	0.304791118788898	0.0094	0.0078	0.0889	0.0211	0.0507	0.0241	0.0223	0.0224	0.0022	0.0341	0.0281	0.1471	0.0035	0.0377	0.113	0.0235	0.0206	0.0035	0.0018	0.0152	0.0133	0.1206	0.0243	0.1127	0.0444	0.0027
8	rs6473974	56103301	0.9	0.528487958927512	1.03	0.312927433563081	0.0686723824838391	0.305866931429557	0.0094	0.0078	0.0887	0.0212	0.0507	0.0241	0.0224	0.0223	0.0022	0.0342	0.0282	0.147	0.0036	0.0378	0.1129	0.0235	0.0207	0.0035	0.0018	0.0152	0.0133	0.1207	0.0243	0.1125	0.0445	0.0027
8	rs6982136	56115441	0.89	0.587533376708783	1.03	0.312927433563081	0.0872974288661775	0.420311631676542	0.0096	0.0076	0.0874	0.0213	0.05	0.024	0.0227	0.0214	0.0024	0.0328	0.0286	0.1498	0.0044	0.038	0.1129	0.0234	0.0205	0.0035	0.0021	0.0151	0.0131	0.1218	0.0242	0.1118	0.0441	0.0027
8	rs11985593	56115633	0.89	0.587533376708783	1.03	0.312927433563081	0.0852558634117956	0.430425794142742	0.0095	0.0076	0.0873	0.0213	0.0497	0.0239	0.0225	0.0214	0.0023	0.0326	0.0286	0.15	0.0045	0.0381	0.1134	0.0233	0.0204	0.0035	0.0021	0.015	0.0129	0.1225	0.0241	0.1122	0.0439	0.0027
8	rs11783005	56116482	0.89	0.587533376708783	1.03	0.312927433563081	0.112612520011513	0.512174750250598	0.0093	0.0075	0.0864	0.0214	0.0495	0.0238	0.0221	0.0212	0.0023	0.0323	0.0284	0.1506	0.0046	0.0382	0.1139	0.0234	0.0201	0.0036	0.002	0.0148	0.0125	0.1236	0.0239	0.1133	0.044	0.0026
8	rs7009231	56116863	0.89	0.587533376708783	1.03	0.312927433563081	0.124660252050194	0.54231192807685	0.0092	0.0075	0.0865	0.0212	0.0497	0.0238	0.0221	0.0211	0.0022	0.0323	0.0283	0.1505	0.0046	0.0383	0.1139	0.0234	0.02	0.0035	0.002	0.0148	0.0125	0.1236	0.0238	0.1139	0.0441	0.0026
8	rs16921393	56119057	0.89	0.587533376708783	1.03	0.312927433563081	0.136585778434989	0.557187455664751	0.0092	0.0075	0.0865	0.0211	0.0495	0.0238	0.0218	0.021	0.0022	0.0323	0.0284	0.151	0.0046	0.0382	0.1141	0.0234	0.02	0.0034	0.002	0.0146	0.0122	0.1239	0.0238	0.1141	0.0442	0.0025
8	rs77602165	56119360	0.89	0.587533376708783	1.03	0.312927433563081	0.134939067150081	0.56085122121596	0.0092	0.0075	0.0864	0.0211	0.0495	0.0238	0.0218	0.021	0.0022	0.0324	0.0284	0.1511	0.0046	0.0382	0.114	0.0235	0.0199	0.0034	0.002	0.0146	0.0122	0.1239	0.0238	0.1142	0.0442	0.0025
8	rs13248964	56119747	0.89	0.587533376708783	1.03	0.312927433563081	0.133950637517436	0.547212681962653	0.0092	0.0075	0.0864	0.0211	0.0495	0.0237	0.0217	0.021	0.0022	0.0324	0.0284	0.1512	0.0046	0.0382	0.114	0.0235	0.0199	0.0034	0.002	0.0146	0.0121	0.124	0.0238	0.1143	0.0442	0.0025
8	rs4562294	56125330	0.89	0.587533376708783	1.03	0.312927433563081	0.250428593482462	0.700562895930641	0.0092	0.0073	0.0858	0.0207	0.0489	0.0234	0.0213	0.0204	0.0022	0.0315	0.0283	0.153	0.0047	0.0387	0.1129	0.0244	0.0191	0.0034	0.0021	0.0139	0.0113	0.1257	0.0237	0.1171	0.044	0.0024
8	rs13249396	56127083	0.89	0.587533376708783	1.03	0.312927433563081	0.253753979735256	0.716799254285694	0.0092	0.0073	0.0858	0.0207	0.0489	0.0234	0.0213	0.0204	0.0022	0.0315	0.0283	0.153	0.0047	0.0387	0.1129	0.0245	0.0191	0.0034	0.0021	0.0139	0.0113	0.1257	0.0237	0.1171	0.044	0.0024
8	rs9298530	56134838	0.89	0.587533376708783	1.03	0.312927433563081	0.298768011510664	0.834357033955666	0.0092	0.0073	0.0855	0.0206	0.0488	0.0233	0.0212	0.0204	0.0021	0.0314	0.0282	0.1535	0.0047	0.0387	0.1131	0.0245	0.0189	0.0034	0.0021	0.0139	0.0113	0.1262	0.0236	0.1175	0.044	0.0024
8	rs11779709	56139467	0.89	0.587533376708783	1.03	0.312927433563081	0.30047127390394	0.843471425771156	0.0092	0.0073	0.0855	0.0206	0.0488	0.0233	0.0212	0.0204	0.0021	0.0314	0.0282	0.1535	0.0047	0.0387	0.1131	0.0245	0.0189	0.0034	0.0021	0.0139	0.0113	0.1262	0.0236	0.1175	0.044	0.0024
8	rs28479953	56150456	0.89	0.587533376708783	1.03	0.312927433563081	0.304629153751975	0.891848961927803	0.0092	0.0073	0.0853	0.0206	0.0487	0.0233	0.0212	0.0203	0.0021	0.0313	0.0282	0.1535	0.0047	0.0386	0.1132	0.0246	0.019	0.0034	0.0021	0.0139	0.0114	0.1263	0.0236	0.1176	0.0441	0.0024
8	rs4576406	56154927	0.89	0.587533376708783	1.03	0.312927433563081	0.302081913386994	0.888721336954977	0.0092	0.0073	0.0853	0.0206	0.0486	0.0233	0.0212	0.0203	0.0021	0.0313	0.0282	0.1535	0.0047	0.0386	0.1132	0.0246	0.019	0.0034	0.0021	0.0139	0.0114	0.1264	0.0236	0.1176	0.0441	0.0024
8	rs75554284	56156447	0.89	0.587533376708783	1.03	0.312927433563081	0.304138420067187	0.863781478615467	0.0091	0.0073	0.0851	0.0205	0.0485	0.0233	0.0211	0.0203	0.0021	0.0313	0.0281	0.1536	0.0047	0.0386	0.1133	0.0245	0.019	0.0034	0.0021	0.0138	0.0114	0.1268	0.0236	0.1176	0.0441	0.0024
8	rs35241567	56161768	0.89	0.587533376708783	1.03	0.312927433563081	0.306153089085424	0.883253375801007	0.0091	0.0073	0.0851	0.0205	0.0485	0.0233	0.0211	0.0203	0.0021	0.0313	0.0281	0.1536	0.0047	0.0386	0.1133	0.0245	0.019	0.0034	0.0021	0.0138	0.0114	0.1269	0.0236	0.1176	0.0441	0.0024
8	rs17430142	56164042	0.89	0.587533376708783	1.03	0.312927433563081	0.306399261833842	0.870936793110042	0.0091	0.0073	0.0851	0.0205	0.0485	0.0233	0.0211	0.0203	0.0021	0.0313	0.0281	0.1536	0.0047	0.0386	0.1133	0.0245	0.019	0.0034	0.0021	0.0138	0.0114	0.127	0.0236	0.1176	0.0441	0.0024
8	rs117159076	56168642	0.89	0.587533376708783	1.03	0.312927433563081	0.303746134687788	0.881380229664394	0.0091	0.0073	0.085	0.0205	0.0484	0.0232	0.0211	0.0203	0.0021	0.0312	0.0281	0.1536	0.0048	0.0385	0.1135	0.0246	0.0189	0.0034	0.0022	0.0138	0.0115	0.1271	0.0236	0.1176	0.044	0.0024
8	rs78815254	56169409	0.89	0.587533376708783	1.03	0.312927433563081	0.301495697968278	0.887002095320393	0.0091	0.0073	0.085	0.0205	0.0484	0.0232	0.0211	0.0202	0.0021	0.0312	0.0281	0.1536	0.0048	0.0385	0.1135	0.0246	0.0189	0.0034	0.0022	0.0138	0.0115	0.1271	0.0236	0.1176	0.044	0.0024
8	rs60177313	56177311	0.89	0.587533376708783	1.03	0.312927433563081	0.304972916503599	0.916477538807175	0.0091	0.0073	0.0849	0.0205	0.0483	0.0232	0.021	0.0202	0.0021	0.0311	0.028	0.1537	0.0048	0.0385	0.1136	0.0248	0.0189	0.0036	0.0022	0.0137	0.0116	0.1275	0.0235	0.1176	0.0439	0.0024
8	rs4738010	56177842	0.89	0.587533376708783	1.03	0.312927433563081	0.296634062793717	0.93491829044086	0.0091	0.0073	0.085	0.0205	0.0482	0.0232	0.021	0.02	0.0021	0.0311	0.028	0.1537	0.0048	0.0384	0.1137	0.0248	0.0189	0.0036	0.0022	0.0137	0.0116	0.1276	0.0235	0.1177	0.0438	0.0024
8	rs951580	56185226	0.89	0.587533376708783	1.03	0.312927433563081	0.286751582382704	0.925925175292134	0.009	0.0073	0.085	0.0204	0.0481	0.0233	0.021	0.0199	0.0021	0.031	0.0279	0.1537	0.0048	0.0384	0.1138	0.0248	0.019	0.0036	0.0022	0.0137	0.0116	0.1278	0.0233	0.1182	0.0434	0.0024
8	rs17345965	56194111	0.89	0.587533376708783	1.02	0.35283343175317	0.284853379263353	0.92687100267438	0.009	0.0073	0.085	0.0204	0.048	0.0232	0.021	0.0198	0.0021	0.031	0.0279	0.1537	0.0048	0.0384	0.1137	0.0248	0.019	0.0036	0.0022	0.0137	0.0116	0.128	0.0233	0.1182	0.0434	0.0024
8	rs7844897	56207821	0.89	0.587533376708783	1.02	0.35283343175317	0.283481403389576	0.9588249587323	0.009	0.0074	0.0851	0.0204	0.048	0.0232	0.021	0.0198	0.0021	0.031	0.0279	0.1537	0.0048	0.0384	0.1136	0.0248	0.019	0.0036	0.0022	0.0137	0.0116	0.1281	0.0233	0.1182	0.0435	0.0024
8	rs16921566	56208278	0.89	0.587533376708783	1.02	0.35283343175317	0.281971619395818	0.947727569778637	0.009	0.0074	0.0851	0.0204	0.048	0.0232	0.021	0.0198	0.0021	0.031	0.0279	0.1537	0.0048	0.0384	0.1136	0.0248	0.019	0.0036	0.0022	0.0137	0.0116	0.1281	0.0233	0.1182	0.0435	0.0024
8	rs117399146	56212524	0.89	0.587533376708783	1.02	0.35283343175317	0.288179662405235	0.952797502864837	0.009	0.0074	0.0851	0.0202	0.0473	0.0233	0.0211	0.0195	0.0022	0.0307	0.028	0.1537	0.0049	0.0387	0.1131	0.0247	0.0192	0.0037	0.0023	0.0136	0.0114	0.1295	0.0229	0.1183	0.0438	0.0023
8	rs72645634	56212995	0.89	0.587533376708783	1.02	0.35283343175317	0.290233191024793	0.962317949339276	0.009	0.0074	0.0851	0.0202	0.0473	0.0233	0.0211	0.0195	0.0022	0.0307	0.028	0.1537	0.0049	0.0387	0.1131	0.0247	0.0192	0.0037	0.0023	0.0136	0.0114	0.1295	0.0229	0.1183	0.0438	0.0023
8	rs118027822	56221322	0.9	0.528487958927512	1.02	0.35283343175317	0.298962409897307	1.01709296170486	0.009	0.0074	0.0851	0.0203	0.0471	0.0232	0.0211	0.0195	0.0022	0.0306	0.0279	0.1539	0.0049	0.0388	0.1129	0.0247	0.0192	0.0037	0.0023	0.0136	0.0113	0.1298	0.0228	0.1182	0.0438	0.0023
8	rs78338125	56230708	0.9	0.528487958927512	1.02	0.35283343175317	0.314132350774994	1.02223278756267	0.009	0.0074	0.0851	0.0204	0.0471	0.0232	0.0211	0.0194	0.0022	0.0306	0.0279	0.1541	0.0049	0.0388	0.1128	0.0247	0.0192	0.0037	0.0023	0.0136	0.0112	0.13	0.0227	0.1182	0.0437	0.0022
8	rs76578677	56247029	0.9	0.528487958927512	1.03	0.312927433563081	0.414977157295562	1.04687538992751	0.009	0.0075	0.0853	0.0209	0.0465	0.0231	0.0212	0.0192	0.0022	0.0304	0.0279	0.1551	0.005	0.0391	0.1123	0.0245	0.019	0.0037	0.0024	0.0135	0.011	0.1308	0.0224	0.118	0.0437	0.0021
8	rs74460438	56247163	0.9	0.528487958927512	1.03	0.312927433563081	0.410786257474519	1.03848763755859	0.009	0.0075	0.0853	0.0209	0.0466	0.023	0.0212	0.0192	0.0022	0.0304	0.0279	0.1551	0.005	0.0391	0.1123	0.0245	0.019	0.0037	0.0024	0.0135	0.011	0.1308	0.0224	0.118	0.0437	0.0021
8	rs1532899	56253581	0.9	0.528487958927512	1.03	0.312927433563081	0.473338522794507	1.08461353998703	0.0089	0.0076	0.085	0.0211	0.0463	0.0228	0.0211	0.0191	0.0021	0.0304	0.0279	0.1559	0.005	0.0392	0.1121	0.0244	0.019	0.0036	0.0024	0.0135	0.0108	0.1311	0.0224	0.118	0.0438	0.0021
8	rs2036619	56258246	0.9	0.528487958927512	1.03	0.312927433563081	0.494378219723057	1.05802490152444	0.0089	0.0076	0.0853	0.0211	0.0461	0.0226	0.0209	0.0192	0.0021	0.0303	0.0278	0.1562	0.0051	0.0393	0.112	0.0241	0.0189	0.0037	0.0024	0.0134	0.0108	0.1316	0.0226	0.1178	0.0439	0.0021
8	rs72645645	56269778	0.9	0.528487958927512	1.03	0.312927433563081	0.48681769096054	1.05430592619159	0.0089	0.0076	0.0853	0.0211	0.046	0.0226	0.0209	0.0192	0.0021	0.0303	0.0278	0.1562	0.0052	0.0393	0.1118	0.0241	0.0189	0.0037	0.0024	0.0134	0.0108	0.1316	0.0225	0.1177	0.0441	0.0021
8	rs2622565	56270470	0.9	0.528487958927512	1.03	0.312927433563081	0.492686289026334	1.06239379206197	0.0089	0.0076	0.0852	0.0211	0.046	0.0226	0.0209	0.0192	0.0021	0.0303	0.0278	0.1562	0.0052	0.0393	0.1118	0.0241	0.0189	0.0037	0.0024	0.0134	0.0108	0.1316	0.0225	0.1177	0.0443	0.0021
8	rs77530715	56275855	0.9	0.528487958927512	1.03	0.312927433563081	0.477770064199409	1.02979085475341	0.009	0.0076	0.0852	0.0211	0.0459	0.0225	0.0209	0.0192	0.0021	0.0304	0.0278	0.1562	0.0052	0.0394	0.1117	0.0241	0.0188	0.0037	0.0024	0.0134	0.0108	0.1317	0.0225	0.1176	0.0444	0.0021
8	rs117458444	56283665	0.9	0.528487958927512	1.04	0.276253925711104	0.492122933351669	1.01532729222665	0.009	0.0075	0.0852	0.021	0.0457	0.0224	0.0208	0.0191	0.0022	0.0303	0.0277	0.1568	0.0053	0.0392	0.1116	0.0241	0.0187	0.0038	0.0025	0.0134	0.0107	0.1322	0.0224	0.1176	0.0444	0.0022
8	rs906169	56284584	0.9	0.528487958927512	1.04	0.276253925711104	0.49419008942104	0.996743509612505	0.009	0.0075	0.0852	0.021	0.0457	0.0224	0.0207	0.0191	0.0022	0.0303	0.0277	0.157	0.0053	0.0392	0.1116	0.024	0.0186	0.0038	0.0025	0.0134	0.0106	0.1323	0.0224	0.1175	0.0443	0.0023
8	rs2622558	56285005	0.9	0.528487958927512	1.04	0.276253925711104	0.507886964902256	1.0346206859143	0.009	0.0075	0.0853	0.021	0.0457	0.0224	0.0207	0.0191	0.0022	0.0303	0.0277	0.157	0.0053	0.0392	0.1116	0.024	0.0186	0.0038	0.0025	0.0134	0.0106	0.1323	0.0224	0.1175	0.0443	0.0023
8	rs1876231	56296451	0.91	0.473491286898298	1.04	0.276253925711104	0.379292740052853	1.08266386351007	0.0083	0.0077	0.0852	0.0206	0.0451	0.0217	0.0204	0.0187	0.0023	0.0297	0.0281	0.1588	0.005	0.0388	0.1122	0.0241	0.0184	0.0037	0.0026	0.0135	0.0106	0.1333	0.0225	0.1175	0.0442	0.0025
8	rs13272375	56296578	0.91	0.473491286898298	1.04	0.276253925711104	0.377095711764364	1.0777925311895	0.0083	0.0077	0.0852	0.0206	0.0451	0.0217	0.0204	0.0187	0.0023	0.0297	0.0281	0.1588	0.005	0.0388	0.1122	0.0241	0.0184	0.0037	0.0026	0.0135	0.0106	0.1334	0.0225	0.1175	0.0442	0.0025
8	rs10109923	56296838	0.91	0.473491286898298	1.05	0.24269399207398	0.373430236213249	1.07179020370702	0.0083	0.0077	0.0852	0.0206	0.045	0.0217	0.0204	0.0187	0.0023	0.0297	0.0281	0.1588	0.005	0.0388	0.1122	0.0241	0.0184	0.0037	0.0026	0.0135	0.0106	0.1334	0.0225	0.1175	0.0442	0.0025
8	rs80185735	56299714	0.91	0.473491286898298	1.05	0.24269399207398	0.360771756095794	1.03510390509753	0.0083	0.0077	0.0852	0.0206	0.045	0.0217	0.0204	0.0187	0.0023	0.0297	0.0281	0.1588	0.005	0.0388	0.1122	0.0241	0.0184	0.0037	0.0026	0.0135	0.0106	0.1334	0.0225	0.1175	0.0442	0.0025
8	rs2975949	56305754	0.91	0.473491286898298	1.05	0.24269399207398	0.349760413313804	1.01259968713443	0.0084	0.0077	0.0851	0.0206	0.045	0.0217	0.0204	0.0187	0.0023	0.0297	0.0282	0.1589	0.005	0.0388	0.1123	0.0241	0.0183	0.0037	0.0026	0.0135	0.0106	0.1334	0.0225	0.1175	0.0442	0.0025
8	rs75932686	56314356	0.91	0.473491286898298	1.06	0.212122118160079	0.341786829649243	1.05608425918989	0.0084	0.0078	0.0851	0.0205	0.0449	0.0216	0.0204	0.0187	0.0023	0.0297	0.0282	0.1589	0.005	0.0388	0.1123	0.0241	0.0183	0.0036	0.0026	0.0136	0.0107	0.1334	0.0226	0.1176	0.0441	0.0025
8	rs2658919	56316524	0.91	0.473491286898298	1.06	0.212122118160079	0.342569465730361	1.06368892668273	0.0084	0.0078	0.0851	0.0205	0.0449	0.0216	0.0204	0.0187	0.0023	0.0297	0.0282	0.1589	0.005	0.0388	0.1123	0.0241	0.0183	0.0036	0.0026	0.0136	0.0107	0.1334	0.0226	0.1176	0.0441	0.0025
8	rs114050149	56324141	0.91	0.473491286898298	1.06	0.212122118160079	0.303599096789369	0.924034099100014	0.0084	0.0078	0.0853	0.0203	0.0447	0.0213	0.0204	0.0187	0.0023	0.0297	0.0282	0.1596	0.0048	0.0392	0.1115	0.0238	0.0183	0.0035	0.0026	0.0137	0.011	0.1335	0.0226	0.1179	0.0442	0.0025
8	rs75159409	56328150	0.91	0.473491286898298	1.06	0.212122118160079	0.297942567658955	0.947094203850707	0.0084	0.0078	0.0855	0.0202	0.0445	0.0211	0.0203	0.0187	0.0023	0.0297	0.0282	0.16	0.0048	0.0393	0.111	0.0237	0.0182	0.0035	0.0025	0.0138	0.0111	0.1336	0.0226	0.1182	0.0442	0.0025
8	rs6473983	56330732	0.91	0.473491286898298	1.06	0.212122118160079	0.29823376224551	0.949786586290292	0.0084	0.0078	0.0855	0.0202	0.0445	0.0211	0.0203	0.0187	0.0023	0.0297	0.0282	0.16	0.0048	0.0393	0.1109	0.0237	0.0182	0.0035	0.0025	0.0138	0.0111	0.1336	0.0226	0.1182	0.0442	0.0025
8	rs13439780	56344186	0.91	0.473491286898298	1.06	0.212122118160079	0.289515959190638	0.993705935034466	0.0085	0.0079	0.0857	0.0202	0.0443	0.0208	0.0203	0.0187	0.0024	0.0296	0.0281	0.1602	0.0047	0.0395	0.1103	0.0234	0.0182	0.0036	0.0026	0.0138	0.0112	0.1338	0.0225	0.1185	0.0442	0.0025
8	rs56289976	56346023	0.92	0.422441555019286	1.06	0.212122118160079	0.282254374495049	0.937129767314377	0.0086	0.008	0.0859	0.0202	0.044	0.0202	0.0201	0.0186	0.0025	0.0295	0.0278	0.1605	0.0046	0.0397	0.1095	0.0236	0.0182	0.0037	0.0026	0.0139	0.0115	0.1342	0.0224	0.1191	0.0441	0.0026
8	rs2658917	56347498	0.91	0.473491286898298	1.06	0.212122118160079	0.32292809409927	0.925767556132946	0.0086	0.008	0.086	0.0201	0.0438	0.0197	0.0199	0.0187	0.0025	0.0295	0.0277	0.1608	0.0046	0.0401	0.1088	0.0237	0.0182	0.0038	0.0026	0.014	0.0118	0.1343	0.0223	0.1196	0.044	0.0027
8	rs2658915	56348623	0.91	0.473491286898298	1.06	0.212122118160079	0.318941655042756	0.943295767735633	0.0086	0.008	0.086	0.0201	0.0438	0.0197	0.0199	0.0187	0.0025	0.0295	0.0277	0.1607	0.0046	0.0401	0.1086	0.0237	0.0182	0.0039	0.0026	0.014	0.0118	0.1344	0.0223	0.1196	0.0441	0.0027
8	rs2658914	56349420	0.91	0.473491286898298	1.06	0.212122118160079	0.320805489152083	0.946460921608369	0.0086	0.008	0.086	0.0201	0.0438	0.0197	0.0199	0.0187	0.0025	0.0295	0.0277	0.1607	0.0046	0.0401	0.1086	0.0237	0.0182	0.0039	0.0026	0.014	0.0118	0.1344	0.0223	0.1196	0.0441	0.0027
8	rs74494241	56351416	0.92	0.422441555019286	1.06	0.212122118160079	0.28927709251255	0.92923641323976	0.0086	0.008	0.0862	0.0201	0.0436	0.0196	0.0198	0.0186	0.0025	0.0296	0.0278	0.1606	0.0045	0.0402	0.1086	0.0236	0.0182	0.0039	0.0026	0.0139	0.0118	0.1349	0.0224	0.1195	0.044	0.0027
8	rs2622589	56360070	0.91	0.473491286898298	1.06	0.212122118160079	0.291622525703075	0.918050797333443	0.0086	0.0082	0.0868	0.0201	0.0423	0.0188	0.0195	0.0179	0.0025	0.0301	0.028	0.1597	0.0043	0.0408	0.1084	0.023	0.0183	0.0037	0.0028	0.0136	0.0121	0.1376	0.0231	0.119	0.0437	0.0029
8	rs2622588	56360182	0.91	0.473491286898298	1.06	0.212122118160079	0.287989032544909	0.910189926973653	0.0086	0.0082	0.0868	0.0201	0.0423	0.0188	0.0195	0.0179	0.0025	0.0301	0.028	0.1597	0.0043	0.0408	0.1084	0.023	0.0183	0.0037	0.0028	0.0136	0.0121	0.1376	0.0231	0.1189	0.0437	0.0029
8	rs117684375	56365105	0.91	0.473491286898298	1.06	0.212122118160079	0.286799123920638	0.903126792549495	0.0086	0.0083	0.0869	0.02	0.0419	0.0186	0.0195	0.0178	0.0025	0.0303	0.0282	0.1595	0.0043	0.0409	0.1086	0.0229	0.0182	0.0037	0.0029	0.0136	0.0122	0.1382	0.0233	0.1186	0.0435	0.0029
8	rs2939646	56371554	0.91	0.473491286898298	1.06	0.212122118160079	0.299886719202155	0.920726576300086	0.0086	0.0083	0.0869	0.02	0.0419	0.0186	0.0195	0.0178	0.0025	0.0303	0.0282	0.1595	0.0043	0.0409	0.1085	0.0229	0.0182	0.0037	0.0029	0.0136	0.0122	0.1384	0.0233	0.1185	0.0435	0.0029
8	rs1818278	56384164	0.91	0.473491286898298	1.06	0.212122118160079	0.301398054095126	0.902813133087297	0.0086	0.0083	0.0869	0.02	0.0418	0.0185	0.0195	0.0178	0.0025	0.0304	0.0282	0.1594	0.0043	0.0409	0.1086	0.0228	0.0182	0.0037	0.0029	0.0136	0.0122	0.1385	0.0234	0.1185	0.0434	0.0029
8	rs2929023	56395723	0.91	0.473491286898298	1.06	0.212122118160079	0.313882918855307	0.927186321275095	0.0086	0.0083	0.087	0.0201	0.0418	0.0185	0.0196	0.0178	0.0025	0.0304	0.0282	0.1593	0.0043	0.0408	0.1085	0.0228	0.0182	0.0037	0.0029	0.0136	0.0122	0.1387	0.0234	0.1185	0.0434	0.0029
8	rs10105048	56395999	0.91	0.473491286898298	1.07	0.184406357471863	0.310104401444295	0.917106777320287	0.0086	0.0083	0.087	0.0201	0.0418	0.0185	0.0196	0.0178	0.0025	0.0304	0.0282	0.1593	0.0043	0.0408	0.1085	0.0228	0.0182	0.0037	0.0029	0.0137	0.0122	0.1387	0.0234	0.1185	0.0434	0.0029
8	rs62518805	56400840	0.91	0.473491286898298	1.07	0.184406357471863	0.272032445588817	0.851056607527899	0.0086	0.0083	0.0872	0.02	0.0417	0.0184	0.0195	0.0178	0.0025	0.0305	0.0282	0.1591	0.0041	0.0409	0.1087	0.0226	0.0181	0.0037	0.0029	0.0137	0.0121	0.1389	0.0233	0.1187	0.0433	0.0029
8	rs1876235	56403261	0.91	0.473491286898298	1.07	0.184406357471863	0.22921038720417	0.759484785321722	0.0083	0.0084	0.0882	0.0199	0.0413	0.0181	0.0191	0.018	0.0024	0.0308	0.0283	0.1589	0.0037	0.041	0.1093	0.0223	0.0178	0.0037	0.0028	0.0138	0.0118	0.1398	0.0232	0.119	0.043	0.003
8	rs2622570	56413556	0.91	0.473491286898298	1.06	0.212122118160079	0.202968026466833	0.840534032553155	0.0085	0.0088	0.0883	0.0194	0.0401	0.0172	0.0187	0.018	0.0024	0.0312	0.0279	0.1579	0.0042	0.0406	0.1105	0.0215	0.0173	0.0048	0.0028	0.014	0.0122	0.1414	0.0234	0.1194	0.0423	0.0031
8	rs75623969	56413645	0.91	0.473491286898298	1.06	0.212122118160079	0.204661787163522	0.841925163689958	0.0085	0.0088	0.0883	0.0194	0.0401	0.0172	0.0187	0.018	0.0024	0.0312	0.0279	0.1581	0.0042	0.0406	0.1105	0.0215	0.0173	0.0048	0.0028	0.014	0.0122	0.1414	0.0234	0.1194	0.0423	0.0031
8	rs116890549	56419544	0.91	0.473491286898298	1.06	0.212122118160079	0.227782405086979	0.888721336954977	0.0085	0.0088	0.0884	0.0194	0.04	0.0172	0.0186	0.018	0.0024	0.0312	0.0279	0.158	0.0042	0.0405	0.1105	0.0215	0.0174	0.0049	0.0028	0.014	0.0122	0.1413	0.0235	0.1194	0.0423	0.0031
8	rs16921942	56420623	0.91	0.473491286898298	1.06	0.212122118160079	0.231446253574045	0.902499495614693	0.0085	0.0089	0.0884	0.0194	0.04	0.0172	0.0186	0.018	0.0024	0.0312	0.0279	0.158	0.0042	0.0405	0.1105	0.0215	0.0174	0.0049	0.0028	0.014	0.0122	0.1413	0.0235	0.1194	0.0423	0.0031
8	rs2622557	56421026	0.91	0.473491286898298	1.06	0.212122118160079	0.233184152487582	0.905009210662966	0.0085	0.0089	0.0884	0.0194	0.04	0.0172	0.0186	0.018	0.0024	0.0312	0.0279	0.158	0.0041	0.0405	0.1105	0.0215	0.0174	0.0049	0.0028	0.014	0.0122	0.1413	0.0235	0.1194	0.0423	0.0031
8	rs16921951	56426197	0.91	0.473491286898298	1.06	0.212122118160079	0.184900347750194	0.798262046634028	0.0085	0.0089	0.0883	0.0193	0.0399	0.0171	0.0185	0.018	0.0024	0.0313	0.0278	0.1579	0.0043	0.0407	0.1102	0.0211	0.0173	0.0051	0.0029	0.014	0.0123	0.1415	0.0236	0.1196	0.0422	0.0031
8	rs2658931	56427716	0.91	0.473491286898298	1.06	0.212122118160079	0.17691646343472	0.774642011398038	0.0085	0.0089	0.0883	0.0192	0.0399	0.017	0.0185	0.018	0.0025	0.0313	0.0278	0.1579	0.0043	0.0407	0.1102	0.0211	0.0173	0.0051	0.0029	0.014	0.0124	0.1415	0.0236	0.1196	0.0422	0.0031
8	rs6984950	56448940	0.93	0.375229593708928	1.06	0.212122118160079	0.263101803061475	0.946144311887626	0.0092	0.009	0.0871	0.017	0.0384	0.0161	0.0184	0.0173	0.0026	0.0317	0.0272	0.1568	0.0048	0.0415	0.1121	0.0202	0.0169	0.006	0.0032	0.0143	0.0127	0.144	0.0242	0.1206	0.0411	0.0033
8	rs77159099	56449869	0.93	0.375229593708928	1.06	0.212122118160079	0.257686345167282	0.95200497423001	0.0093	0.009	0.0871	0.0164	0.0382	0.0159	0.0184	0.0172	0.0026	0.0318	0.0272	0.1566	0.0049	0.0416	0.1125	0.02	0.0168	0.0061	0.0032	0.0143	0.0129	0.144	0.0243	0.1211	0.0409	0.0033
8	rs4641035	56450064	0.93	0.375229593708928	1.06	0.212122118160079	0.270233406923974	0.963747618100389	0.0094	0.009	0.087	0.0161	0.0381	0.0158	0.0183	0.0172	0.0026	0.0319	0.0272	0.1564	0.005	0.0416	0.1127	0.0198	0.0168	0.0061	0.0032	0.0143	0.013	0.144	0.0244	0.1215	0.0408	0.0033
8	rs117416624	56450498	0.93	0.375229593708928	1.06	0.212122118160079	0.270463692468333	0.978067077553752	0.0097	0.0089	0.0866	0.0163	0.0379	0.0157	0.0182	0.0173	0.0026	0.0322	0.0273	0.156	0.005	0.0416	0.113	0.0196	0.0168	0.0062	0.0033	0.0144	0.0131	0.1437	0.0247	0.1215	0.0407	0.0033
8	rs17364795	56451339	0.93	0.375229593708928	1.06	0.212122118160079	0.303991281633881	0.9836468517121	0.01	0.0088	0.0859	0.0166	0.0378	0.0156	0.0182	0.0175	0.0026	0.0323	0.0273	0.1554	0.005	0.0416	0.1138	0.0194	0.0169	0.0064	0.0034	0.0144	0.0132	0.1433	0.0251	0.1213	0.0405	0.0033
8	rs10103719	56451625	0.93	0.375229593708928	1.06	0.212122118160079	0.305907020965537	0.98731691494899	0.01	0.0088	0.0859	0.0166	0.0377	0.0156	0.0182	0.0175	0.0026	0.0322	0.0273	0.1554	0.005	0.0416	0.1138	0.0194	0.0169	0.0064	0.0034	0.0144	0.0132	0.1433	0.0251	0.1213	0.0405	0.0033
8	rs78308778	56481198	0.93	0.375229593708928	1.06	0.212122118160079	0.353517459702541	1.01372264831963	0.0102	0.0088	0.0857	0.0169	0.0377	0.0156	0.0184	0.0174	0.0027	0.0323	0.0273	0.1551	0.0051	0.0414	0.1139	0.0193	0.017	0.0065	0.0035	0.0145	0.0134	0.1429	0.0253	0.121	0.0404	0.0032
8	rs7833645	56482536	0.93	0.375229593708928	1.06	0.212122118160079	0.373648558787185	1.0339764603395	0.0103	0.0088	0.0857	0.0169	0.0377	0.0156	0.0185	0.0174	0.0027	0.0323	0.0273	0.1551	0.0051	0.0414	0.1139	0.0193	0.017	0.0065	0.0035	0.0145	0.0134	0.1429	0.0253	0.121	0.0404	0.0032
8	rs72651011	56483845	0.93	0.375229593708928	1.06	0.212122118160079	0.370597962673012	1.02802099472667	0.0103	0.0088	0.0857	0.0169	0.0377	0.0156	0.0185	0.0174	0.0027	0.0323	0.0274	0.1551	0.0051	0.0414	0.1139	0.0193	0.017	0.0065	0.0035	0.0145	0.0134	0.143	0.0253	0.121	0.0404	0.0032
