## Supplementary Tab. 6 for "Sparse haplotype-based fine-scale local ancestry inference at scale reveals recent selection on immune responses": 304206_file07 (part 81 of 161)

Chromosome	rs_number	hg19_GRCh37_Position	LDAS_26pop	-log10(p_LDAS_26pop)	LDAS_5continent	-log10(p_LDAS_5continent)	-log10(p_AAS_26pop)	-log10(p_AAS_5continent)	prob_ACB	prob_ASW	prob_BEB	prob_CDX	prob_CEU	prob_CHB	prob_CHS	prob_CLM	prob_ESN	prob_FIN	prob_GBR	prob_GIH	prob_GWD	prob_IBS	prob_ITU	prob_JPT	prob_KHV	prob_LWK	prob_MSL	prob_MXL	prob_PEL	prob_PJL	prob_PUR	prob_STU	prob_TSI	prob_YRI
8	rs17437882	56490697	0.93	0.375229593708928	1.06	0.212122118160079	0.384315127824305	1.0101941461419	0.0103	0.0088	0.0857	0.0169	0.0378	0.0156	0.0185	0.0174	0.0026	0.0324	0.0275	0.1549	0.0051	0.0414	0.1138	0.0192	0.0169	0.0065	0.0036	0.0145	0.0134	0.1428	0.0254	0.1211	0.0404	0.0032
8	rs17437980	56492504	0.93	0.375229593708928	1.06	0.212122118160079	0.370978589625484	1.00090308853997	0.0103	0.0088	0.0855	0.017	0.0379	0.0156	0.0185	0.0174	0.0026	0.0324	0.0276	0.1547	0.0051	0.0414	0.1137	0.0192	0.0169	0.0064	0.0036	0.0144	0.0134	0.1427	0.0253	0.1212	0.0404	0.0032
8	rs10098787	56500178	0.93	0.375229593708928	1.06	0.212122118160079	0.377589477367643	0.993386294648695	0.0105	0.0088	0.0854	0.0173	0.0379	0.0155	0.0185	0.0178	0.0026	0.0323	0.0276	0.1545	0.005	0.0414	0.114	0.019	0.017	0.0064	0.0037	0.0145	0.0134	0.1419	0.0253	0.1214	0.0405	0.0033
8	rs117224977	56500324	0.93	0.375229593708928	1.06	0.212122118160079	0.376054397054912	0.99051042722306	0.0105	0.0088	0.0854	0.0173	0.0379	0.0155	0.0185	0.0178	0.0026	0.0323	0.0276	0.1544	0.005	0.0414	0.114	0.019	0.017	0.0064	0.0037	0.0145	0.0134	0.1419	0.0253	0.1214	0.0406	0.0033
8	rs72651023	56501592	0.93	0.375229593708928	1.06	0.212122118160079	0.372666619341738	0.988434416824634	0.0105	0.0088	0.0853	0.0173	0.0379	0.0155	0.0185	0.0178	0.0026	0.0323	0.0276	0.1544	0.005	0.0413	0.114	0.019	0.017	0.0064	0.0037	0.0145	0.0134	0.1419	0.0253	0.1214	0.0406	0.0033
8	rs116934892	56506433	0.93	0.375229593708928	1.06	0.212122118160079	0.365074324824014	0.980457653089081	0.0105	0.0088	0.0853	0.0173	0.0379	0.0155	0.0185	0.0179	0.0026	0.0323	0.0276	0.1544	0.005	0.0413	0.1141	0.019	0.017	0.0064	0.0037	0.0145	0.0134	0.1418	0.0253	0.1214	0.0406	0.0033
8	rs7007618	56518537	0.94	0.331738599837001	1.06	0.212122118160079	0.363834659677417	0.967085128424183	0.0104	0.0088	0.085	0.0174	0.0381	0.0155	0.0186	0.0179	0.0025	0.0324	0.0275	0.1542	0.0049	0.0412	0.1144	0.0189	0.0171	0.0064	0.0037	0.0145	0.0134	0.142	0.0253	0.1214	0.0405	0.0033
8	rs6980619	56520747	0.94	0.331738599837001	1.07	0.184406357471863	0.36007505847529	0.960253607929932	0.0104	0.0088	0.0849	0.0174	0.0381	0.0155	0.0186	0.0179	0.0025	0.0324	0.0275	0.1542	0.0049	0.0411	0.1144	0.0189	0.0171	0.0064	0.0037	0.0145	0.0134	0.142	0.0253	0.1214	0.0405	0.0033
8	rs72650093	56535812	0.94	0.331738599837001	1.07	0.184406357471863	0.442644551118427	0.993226481915625	0.0106	0.0088	0.0842	0.0177	0.0382	0.0156	0.019	0.018	0.0025	0.0325	0.0273	0.1543	0.0048	0.0412	0.1147	0.0186	0.0173	0.0063	0.0039	0.0145	0.0124	0.1415	0.025	0.1222	0.041	0.0032
8	rs71519419	56545445	0.95	0.291843936447983	1.07	0.184406357471863	0.578764700028928	1.01051482149199	0.0109	0.0086	0.0816	0.0185	0.0383	0.0158	0.0199	0.0181	0.0024	0.0326	0.0268	0.1552	0.0046	0.0405	0.117	0.0183	0.0181	0.0064	0.0037	0.0146	0.0131	0.1394	0.0246	0.1229	0.04	0.0031
8	rs72650094	56547140	0.95	0.291843936447983	1.07	0.184406357471863	0.57734640277826	1.00971316975915	0.0109	0.0086	0.0816	0.0185	0.0383	0.0158	0.0199	0.0181	0.0024	0.0326	0.0268	0.1552	0.0046	0.0405	0.117	0.0183	0.0181	0.0064	0.0037	0.0146	0.0131	0.1394	0.0246	0.1229	0.04	0.0031
8	rs7839768	56554275	0.95	0.291843936447983	1.07	0.184406357471863	0.571756630043139	0.999782873194655	0.0109	0.0086	0.0815	0.0185	0.0383	0.0158	0.0199	0.0181	0.0024	0.0326	0.0268	0.1552	0.0046	0.0405	0.117	0.0183	0.0181	0.0064	0.0037	0.0146	0.0131	0.1394	0.0246	0.1229	0.04	0.0031
8	rs28568885	56562216	0.95	0.291843936447983	1.07	0.184406357471863	0.538231193790827	1.0338154158564	0.0109	0.0086	0.0816	0.0185	0.0382	0.0159	0.0197	0.018	0.0023	0.0326	0.0268	0.1554	0.0046	0.0404	0.117	0.0182	0.0182	0.0064	0.0036	0.0146	0.0131	0.1394	0.0242	0.1237	0.0399	0.0031
8	rs62515197	56581910	0.95	0.291843936447983	1.07	0.184406357471863	0.535947552131517	1.0325272316286	0.0109	0.0086	0.0813	0.0186	0.0383	0.0159	0.0198	0.018	0.0023	0.0326	0.0268	0.1555	0.0045	0.0403	0.1171	0.0181	0.0183	0.0063	0.0036	0.0146	0.0132	0.1393	0.0242	0.1238	0.0399	0.0031
8	rs117194098	56585458	0.95	0.291843936447983	1.05	0.24269399207398	0.549388398727308	1.05268974973289	0.0109	0.0086	0.0812	0.0187	0.0383	0.0159	0.0199	0.018	0.0023	0.0326	0.0268	0.1556	0.0045	0.0401	0.1172	0.0181	0.0183	0.0063	0.0036	0.0147	0.0133	0.1391	0.0242	0.124	0.0399	0.0031
8	rs56928726	56589392	0.95	0.291843936447983	1.05	0.24269399207398	0.543533797318153	1.04300253311183	0.0109	0.0086	0.0811	0.0187	0.0383	0.0159	0.0199	0.018	0.0023	0.0326	0.0268	0.1557	0.0045	0.0399	0.1173	0.0181	0.0184	0.0062	0.0036	0.0148	0.0133	0.1389	0.0242	0.1242	0.04	0.003
8	rs35399732	56589524	0.95	0.291843936447983	1.05	0.24269399207398	0.520669569447671	1.03558716711582	0.0109	0.0086	0.0811	0.0187	0.0382	0.0161	0.0199	0.018	0.0023	0.0326	0.0268	0.1556	0.0045	0.0399	0.1173	0.0181	0.0184	0.0062	0.0036	0.0148	0.0133	0.1389	0.0241	0.1243	0.04	0.0031
8	rs4737394	56599346	0.96	0.255413023536062	1.04	0.276253925711104	0.58642427529273	0.80775220128513	0.0114	0.0082	0.0771	0.0202	0.039	0.0167	0.0207	0.0199	0.002	0.0331	0.0266	0.155	0.0037	0.0388	0.1202	0.017	0.0198	0.0058	0.003	0.0154	0.0151	0.136	0.0228	0.1264	0.038	0.003
8	rs4737395	56599548	0.96	0.255413023536062	1.04	0.276253925711104	0.585880465283311	0.808212004609157	0.0115	0.0082	0.0771	0.0202	0.0391	0.0167	0.0207	0.0199	0.002	0.0331	0.0267	0.155	0.0037	0.0389	0.1201	0.017	0.0198	0.0058	0.003	0.0154	0.0151	0.136	0.0227	0.1263	0.038	0.0031
8	rs117005152	56601887	0.96	0.255413023536062	1.04	0.276253925711104	0.586152341006144	0.796275201853279	0.0114	0.0081	0.0771	0.0204	0.0393	0.0169	0.0211	0.02	0.002	0.033	0.0267	0.1541	0.0037	0.0388	0.1202	0.017	0.0202	0.0058	0.003	0.0154	0.0151	0.1358	0.0228	0.1262	0.038	0.0031
8	rs7011133	56602816	0.96	0.255413023536062	1.04	0.276253925711104	0.622411180277612	0.857879742797518	0.0114	0.0082	0.0771	0.0208	0.0393	0.0171	0.0215	0.0201	0.0022	0.0329	0.0266	0.153	0.0039	0.0387	0.119	0.017	0.0207	0.0062	0.0029	0.0154	0.0152	0.1354	0.0229	0.1263	0.0379	0.0033
8	rs6994234	56606377	0.96	0.255413023536062	1.04	0.276253925711104	0.401731839708162	0.758275015898523	0.0116	0.0079	0.0761	0.021	0.0394	0.0174	0.0217	0.0205	0.0026	0.033	0.0266	0.1536	0.0037	0.0382	0.1189	0.0166	0.0215	0.0049	0.0026	0.0155	0.0157	0.1355	0.0227	0.1269	0.0373	0.0034
8	rs6982054	56609388	0.96	0.255413023536062	1.04	0.276253925711104	0.404909273366953	0.746501834763184	0.0116	0.0079	0.0758	0.0211	0.0395	0.0173	0.0217	0.0207	0.0027	0.033	0.0268	0.1537	0.0037	0.0382	0.1189	0.0164	0.0217	0.0049	0.0027	0.0155	0.0158	0.1353	0.0228	0.1269	0.0372	0.0034
8	rs6992029	56610977	0.96	0.255413023536062	1.04	0.276253925711104	0.454367721366957	0.717247296857804	0.0116	0.0079	0.0751	0.0211	0.0395	0.0172	0.0217	0.0207	0.0027	0.0331	0.0268	0.1549	0.0036	0.0385	0.1192	0.0164	0.0219	0.0049	0.0028	0.0155	0.0159	0.1348	0.023	0.1261	0.0369	0.0034
8	rs113520617	56629255	0.96	0.255413023536062	1.04	0.276253925711104	0.458470075978801	0.70666039291283	0.0116	0.0079	0.075	0.0211	0.0394	0.0172	0.0218	0.0208	0.0027	0.0331	0.0268	0.155	0.0035	0.0384	0.1192	0.0163	0.0219	0.0048	0.0027	0.0156	0.016	0.1348	0.0231	0.1261	0.0369	0.0034
8	rs79606937	56649646	0.96	0.255413023536062	1.03	0.312927433563081	0.524533895977534	0.633135586185222	0.0116	0.0077	0.0741	0.021	0.0391	0.0172	0.0219	0.0211	0.0026	0.0331	0.0269	0.1557	0.0033	0.0378	0.1199	0.0157	0.0226	0.0046	0.0026	0.016	0.0163	0.1345	0.0234	0.1268	0.0367	0.003
8	rs56280373	56654010	0.96	0.255413023536062	1.03	0.312927433563081	0.520412431506231	0.624294597119627	0.0116	0.0077	0.0741	0.021	0.0391	0.0172	0.0219	0.0211	0.0026	0.0331	0.0269	0.1558	0.0033	0.0378	0.1199	0.0157	0.0226	0.0046	0.0025	0.016	0.0163	0.1345	0.0234	0.1268	0.0366	0.003
8	rs79874244	56657499	0.96	0.255413023536062	1.03	0.312927433563081	0.523824418010519	0.626755550927299	0.0116	0.0077	0.0741	0.021	0.0391	0.0172	0.0219	0.0211	0.0026	0.0331	0.0269	0.1559	0.0033	0.0378	0.1199	0.0157	0.0226	0.0046	0.0025	0.016	0.0164	0.1345	0.0234	0.1268	0.0366	0.003
8	rs28610182	56664399	0.96	0.255413023536062	1.02	0.35283343175317	0.54130502180312	0.647107703397127	0.0117	0.0077	0.0741	0.021	0.0391	0.0172	0.0219	0.0212	0.0027	0.033	0.0267	0.1563	0.0033	0.0376	0.12	0.0156	0.0226	0.0046	0.0025	0.0161	0.0164	0.1343	0.0234	0.1268	0.0366	0.003
8	rs72651427	56669250	0.96	0.255413023536062	1.02	0.35283343175317	0.540519428051959	0.641859856661551	0.0117	0.0077	0.0741	0.021	0.039	0.0172	0.0219	0.0212	0.0027	0.033	0.0267	0.1564	0.0033	0.0376	0.1199	0.0156	0.0226	0.0046	0.0025	0.0161	0.0164	0.1342	0.0234	0.1268	0.0366	0.003
8	rs7828202	56669980	0.96	0.255413023536062	1.02	0.35283343175317	0.538753814055863	0.641568600571146	0.0117	0.0077	0.0741	0.021	0.039	0.0172	0.0219	0.0212	0.0027	0.033	0.0267	0.1564	0.0033	0.0376	0.1199	0.0156	0.0227	0.0046	0.0025	0.0161	0.0164	0.1342	0.0234	0.1268	0.0366	0.003
8	rs1818	56686224	0.96	0.255413023536062	1.01	0.39608418712213	0.542943406479757	0.645357320601927	0.0117	0.0077	0.0742	0.021	0.039	0.0172	0.0219	0.0212	0.0027	0.033	0.0267	0.1565	0.0033	0.0376	0.12	0.0157	0.0227	0.0046	0.0025	0.0161	0.0164	0.1341	0.0234	0.1268	0.0365	0.0029
8	rs117134903	56689327	0.96	0.255413023536062	1.01	0.39608418712213	0.543205765010997	0.64564897477924	0.0117	0.0077	0.0742	0.021	0.039	0.0172	0.0218	0.0212	0.0027	0.0329	0.0267	0.1566	0.0033	0.0376	0.12	0.0157	0.0228	0.0046	0.0025	0.0161	0.0165	0.1339	0.0234	0.1269	0.0366	0.0029
8	rs896126	56701983	0.96	0.255413023536062	1.01	0.39608418712213	0.542681107792137	0.644774103895709	0.0117	0.0077	0.0742	0.021	0.039	0.0172	0.0218	0.0212	0.0027	0.0329	0.0267	0.1566	0.0033	0.0376	0.1201	0.0157	0.0228	0.0046	0.0025	0.0161	0.0165	0.1339	0.0233	0.1269	0.0366	0.0029
8	rs112069461	56708529	0.96	0.255413023536062	1.01	0.39608418712213	0.546819259145206	0.647691408214262	0.0117	0.0077	0.0743	0.021	0.039	0.0171	0.0218	0.0212	0.0027	0.0329	0.0267	0.1566	0.0033	0.0376	0.1201	0.0157	0.0227	0.0046	0.0025	0.0161	0.0165	0.1339	0.0234	0.1269	0.0365	0.0029
8	rs61753686	56708582	0.96	0.255413023536062	1.01	0.39608418712213	0.546819259145206	0.647545470589789	0.0117	0.0077	0.0743	0.021	0.039	0.0171	0.0218	0.0212	0.0027	0.0329	0.0267	0.1566	0.0033	0.0376	0.1201	0.0157	0.0227	0.0046	0.0025	0.0161	0.0165	0.1339	0.0234	0.1269	0.0365	0.0029
8	rs72651438	56708933	0.96	0.255413023536062	1.01	0.39608418712213	0.546819259145206	0.647253618179631	0.0117	0.0077	0.0743	0.021	0.039	0.0171	0.0218	0.0212	0.0027	0.0329	0.0267	0.1566	0.0033	0.0376	0.1201	0.0157	0.0227	0.0046	0.0025	0.0161	0.0165	0.1339	0.0234	0.1269	0.0365	0.0029
8	rs10109493	56711713	0.96	0.255413023536062	1.01	0.39608418712213	0.546950871835214	0.649297224047497	0.0117	0.0077	0.0743	0.021	0.039	0.0171	0.0218	0.0212	0.0027	0.0329	0.0267	0.1566	0.0033	0.0376	0.1201	0.0157	0.0227	0.0046	0.0025	0.0161	0.0165	0.1339	0.0234	0.1269	0.0365	0.0029
8	rs77645373	56712013	0.96	0.255413023536062	1.01	0.39608418712213	0.543008990502537	0.64856719373249	0.0117	0.0077	0.0743	0.0209	0.039	0.0172	0.0218	0.0212	0.0027	0.0329	0.0267	0.1567	0.0033	0.0376	0.12	0.0157	0.0227	0.0046	0.0025	0.0161	0.0165	0.1339	0.0234	0.1269	0.0365	0.0029
8	rs35262672	56712794	0.96	0.255413023536062	1.01	0.39608418712213	0.542943406479757	0.648275234804357	0.0117	0.0077	0.0743	0.0209	0.039	0.0172	0.0218	0.0212	0.0027	0.0329	0.0267	0.1567	0.0033	0.0376	0.12	0.0157	0.0227	0.0046	0.0025	0.0161	0.0165	0.1339	0.0234	0.1269	0.0365	0.0029
8	rs66631972	56716097	0.96	0.255413023536062	1.01	0.39608418712213	0.542746676853273	0.648713184599272	0.0117	0.0077	0.0743	0.0209	0.039	0.0172	0.0219	0.0212	0.0027	0.0329	0.0267	0.1567	0.0033	0.0375	0.12	0.0157	0.0227	0.0046	0.0025	0.0161	0.0165	0.134	0.0233	0.1269	0.0365	0.0029
8	rs7823773	56723557	0.96	0.255413023536062	1.01	0.39608418712213	0.543533797318153	0.643608037435057	0.0117	0.0077	0.0743	0.0209	0.039	0.0172	0.0219	0.0212	0.0027	0.0329	0.0267	0.1567	0.0033	0.0375	0.12	0.0157	0.0227	0.0046	0.0025	0.0161	0.0165	0.134	0.0233	0.1269	0.0365	0.0029
8	rs185093563	56725719	0.96	0.255413023536062	1.01	0.39608418712213	0.540192256462828	0.643462313560421	0.0117	0.0077	0.0744	0.0209	0.0391	0.0172	0.0219	0.0212	0.0027	0.0329	0.0267	0.1567	0.0033	0.0375	0.1201	0.0156	0.0227	0.0045	0.0025	0.0161	0.0165	0.134	0.0233	0.1269	0.0365	0.0028
8	rs117639206	56728199	0.96	0.255413023536062	1.01	0.39608418712213	0.540453986244103	0.640258328411151	0.0117	0.0077	0.0743	0.0209	0.0391	0.0172	0.0219	0.0212	0.0026	0.0329	0.0267	0.1568	0.0033	0.0375	0.1201	0.0156	0.0227	0.0045	0.0025	0.0161	0.0165	0.134	0.0233	0.1269	0.0364	0.0028
8	rs7010417	56729785	0.96	0.255413023536062	1.01	0.39608418712213	0.540846693260321	0.639239658562391	0.0117	0.0077	0.0743	0.0209	0.0391	0.0172	0.0219	0.0212	0.0026	0.0329	0.0267	0.1568	0.0033	0.0375	0.1201	0.0156	0.0227	0.0045	0.0025	0.0161	0.0165	0.134	0.0233	0.1269	0.0364	0.0028
8	rs6991618	56745631	0.96	0.255413023536062	1.01	0.39608418712213	0.555139979572334	0.630668781164366	0.0117	0.0077	0.0744	0.0209	0.039	0.0172	0.0219	0.0212	0.0026	0.0329	0.0267	0.1571	0.0032	0.0376	0.1202	0.0156	0.0227	0.0044	0.0025	0.0162	0.0166	0.1341	0.0233	0.1266	0.0362	0.0028
8	rs6415683	56750578	0.96	0.255413023536062	1.01	0.39608418712213	0.579778761478843	0.620824184896765	0.0117	0.0077	0.0745	0.0209	0.039	0.0172	0.0219	0.0213	0.0026	0.0329	0.0267	0.1572	0.003	0.0375	0.1202	0.0156	0.0228	0.0044	0.0024	0.0162	0.0167	0.134	0.0233	0.1266	0.0362	0.0028
8	rs75601218	56772496	0.96	0.255413023536062	1.01	0.39608418712213	0.684192462046994	0.632119570454491	0.0118	0.0077	0.0745	0.0209	0.0389	0.0172	0.0219	0.0214	0.0025	0.0328	0.0263	0.1575	0.0029	0.0374	0.121	0.0151	0.0229	0.0043	0.0024	0.0162	0.0171	0.1339	0.0236	0.1266	0.036	0.0027
8	rs16922295	56776963	0.96	0.255413023536062	1	0.442785362986439	0.710084911258267	0.640549446196139	0.0118	0.0077	0.0747	0.0209	0.0388	0.0172	0.0219	0.0214	0.0025	0.0329	0.0263	0.1575	0.0028	0.0373	0.1212	0.0149	0.023	0.0043	0.0024	0.0162	0.0172	0.1339	0.0236	0.1266	0.0359	0.0026
8	rs75267795	56783823	0.96	0.255413023536062	1	0.442785362986439	0.802466752073215	0.600098255123562	0.0119	0.0077	0.0748	0.0209	0.0389	0.017	0.022	0.0215	0.0025	0.0333	0.0264	0.1574	0.0028	0.0373	0.1212	0.0147	0.023	0.0042	0.0024	0.0163	0.0174	0.1338	0.0235	0.1265	0.0357	0.0025
8	rs6985703	56785133	0.96	0.255413023536062	1	0.442785362986439	0.836974100868484	0.608138515335024	0.0119	0.0077	0.0748	0.0209	0.0389	0.0169	0.022	0.0216	0.0025	0.0334	0.0265	0.1573	0.0027	0.0373	0.1213	0.0146	0.023	0.0042	0.0024	0.0163	0.0174	0.1338	0.0235	0.1265	0.0357	0.0025
8	rs78235535	56785863	0.96	0.255413023536062	1	0.442785362986439	0.838089882826554	0.592083588769564	0.0119	0.0077	0.0748	0.0209	0.0389	0.0168	0.022	0.0216	0.0025	0.0334	0.0265	0.1574	0.0027	0.0373	0.1213	0.0146	0.023	0.0042	0.0024	0.0164	0.0174	0.1338	0.0235	0.1265	0.0357	0.0025
8	rs75258994	56786613	0.96	0.255413023536062	1	0.442785362986439	0.83928606786766	0.583525201975591	0.0119	0.0077	0.0748	0.0209	0.0389	0.0168	0.022	0.0216	0.0025	0.0335	0.0265	0.1574	0.0027	0.0373	0.1212	0.0146	0.023	0.0042	0.0024	0.0164	0.0175	0.1338	0.0235	0.1265	0.0356	0.0025
8	rs3808391	56790649	0.96	0.255413023536062	1	0.442785362986439	0.851047157582333	0.576700166687637	0.0118	0.0077	0.0749	0.0208	0.039	0.0168	0.022	0.0217	0.0025	0.0338	0.0266	0.1575	0.0027	0.0373	0.1212	0.0145	0.0229	0.0042	0.0024	0.0164	0.0176	0.1337	0.0235	0.1264	0.0355	0.0024
8	rs182832	56790861	0.96	0.255413023536062	0.99	0.493036143459036	0.841680622326189	0.565227213150162	0.0118	0.0077	0.0749	0.0209	0.0389	0.0168	0.0219	0.0217	0.0025	0.0338	0.0266	0.1574	0.0027	0.0373	0.1212	0.0145	0.0229	0.0042	0.0024	0.0164	0.0176	0.1337	0.0235	0.1264	0.0354	0.0024
8	rs4737419	56798457	0.96	0.255413023536062	0.99	0.493036143459036	0.770432442828474	0.458332725394307	0.0119	0.0076	0.0747	0.0208	0.0392	0.0167	0.0218	0.0225	0.0025	0.0342	0.027	0.1568	0.0026	0.0375	0.1206	0.0145	0.023	0.0042	0.0023	0.0164	0.0178	0.1336	0.0234	0.1262	0.0357	0.0023
8	rs16922309	56800691	0.97	0.222305343836028	0.99	0.493036143459036	0.776516219683855	0.429371962541054	0.0119	0.0076	0.0745	0.0207	0.0393	0.0167	0.0218	0.0227	0.0025	0.0346	0.027	0.157	0.0027	0.0373	0.1205	0.0144	0.0229	0.0041	0.0023	0.0164	0.0178	0.1333	0.0233	0.126	0.0358	0.0023
8	rs1562818	56804474	0.97	0.222305343836028	0.99	0.493036143459036	1.0053122550423	0.391907333697886	0.0122	0.0077	0.0739	0.0205	0.0399	0.0165	0.0219	0.0231	0.0026	0.0356	0.027	0.1572	0.0028	0.0369	0.12	0.0135	0.0229	0.0041	0.0023	0.0164	0.0181	0.133	0.023	0.1252	0.0363	0.0025
8	rs6989378	56805506	0.97	0.222305343836028	0.99	0.493036143459036	1.01444633565156	0.390623449330748	0.0122	0.0077	0.0739	0.0204	0.04	0.0166	0.0219	0.0232	0.0026	0.0357	0.027	0.1571	0.0027	0.0369	0.12	0.0135	0.0229	0.0041	0.0023	0.0164	0.0181	0.133	0.0231	0.1252	0.0363	0.0024
8	rs1466138	56807941	0.97	0.222305343836028	0.98	0.546929419532092	1.0124615548355	0.375308838075504	0.0122	0.0077	0.0738	0.0205	0.04	0.0165	0.0219	0.0232	0.0026	0.0357	0.027	0.1572	0.0027	0.0369	0.12	0.0135	0.0229	0.0041	0.0023	0.0164	0.018	0.133	0.023	0.1252	0.0364	0.0024
8	rs2012149	56815075	0.97	0.222305343836028	0.98	0.546929419532092	1.05412141957103	0.356660361560978	0.0122	0.0077	0.0736	0.0205	0.0402	0.0165	0.0218	0.0234	0.0026	0.0359	0.027	0.1577	0.0028	0.0369	0.12	0.0134	0.0229	0.0041	0.0023	0.0164	0.0183	0.1327	0.023	0.1249	0.0363	0.0024
8	rs12542445	56820013	0.97	0.222305343836028	0.98	0.546929419532092	1.24390265502017	0.364565652655966	0.0128	0.0076	0.0734	0.0205	0.0402	0.0165	0.0218	0.0236	0.0025	0.0367	0.0268	0.1581	0.0031	0.0367	0.1196	0.0132	0.0227	0.004	0.0023	0.0163	0.0183	0.1322	0.0234	0.1244	0.0362	0.0023
8	rs7001196	56823033	0.97	0.222305343836028	0.98	0.546929419532092	1.33738755145554	0.400022488922671	0.0131	0.0076	0.0734	0.0203	0.0402	0.0165	0.0217	0.0236	0.0025	0.0369	0.0267	0.1582	0.0032	0.0367	0.1194	0.0132	0.0226	0.004	0.0023	0.0163	0.0184	0.1323	0.0233	0.1243	0.0362	0.0023
8	rs1546519	56824558	0.97	0.222305343836028	0.98	0.546929419532092	1.32912305608314	0.392549713161475	0.0131	0.0076	0.0735	0.0204	0.0402	0.0165	0.0216	0.0236	0.0025	0.037	0.0266	0.1583	0.0032	0.0367	0.1194	0.0132	0.0226	0.004	0.0023	0.0163	0.0184	0.1323	0.0232	0.1243	0.0362	0.0023
8	rs16922415	56839105	0.97	0.222305343836028	0.98	0.546929419532092	1.3301790629859	0.36305609007828	0.013	0.0076	0.0735	0.0204	0.0403	0.0165	0.0216	0.0237	0.0024	0.0372	0.0265	0.1588	0.0033	0.0369	0.1192	0.0132	0.0227	0.004	0.0023	0.0163	0.0184	0.132	0.023	0.1242	0.0363	0.0022
8	rs72651485	56843054	0.97	0.222305343836028	0.98	0.546929419532092	1.33306069248554	0.357536288561415	0.013	0.0076	0.0735	0.0204	0.0403	0.0166	0.0216	0.0237	0.0024	0.0372	0.0265	0.1588	0.0033	0.0369	0.1191	0.0132	0.0227	0.004	0.0023	0.0163	0.0184	0.1319	0.023	0.1241	0.0363	0.0022
8	rs76400205	56846359	0.97	0.222305343836028	0.98	0.546929419532092	1.34374317706848	0.348431932377231	0.013	0.0076	0.0735	0.0204	0.0403	0.0166	0.0215	0.0237	0.0024	0.0373	0.0265	0.1591	0.0032	0.0369	0.119	0.0131	0.0227	0.004	0.0023	0.0163	0.0183	0.1319	0.023	0.1241	0.0363	0.0022
8	rs75413466	56852496	0.98	0.192372589028169	0.97	0.604552021827049	1.36636802190319	0.334596009092351	0.013	0.0077	0.0735	0.0204	0.0405	0.0166	0.0215	0.0238	0.0023	0.0375	0.0263	0.1597	0.0032	0.0369	0.1188	0.0131	0.0228	0.004	0.0023	0.0163	0.0183	0.1319	0.0228	0.1239	0.0364	0.0021
8	rs16922462	56860965	0.98	0.192372589028169	0.97	0.604552021827049	1.49861510101806	0.312465849071451	0.0129	0.008	0.0734	0.0203	0.0408	0.0166	0.0214	0.024	0.0023	0.0378	0.026	0.1611	0.0031	0.037	0.1182	0.0128	0.0227	0.0041	0.0023	0.0162	0.0181	0.1319	0.0226	0.1236	0.0364	0.002
8	rs2227980	56866452	0.98	0.192372589028169	0.97	0.604552021827049	1.52146098134367	0.301332348883514	0.0128	0.008	0.0735	0.0203	0.0409	0.0166	0.0213	0.0241	0.0022	0.0379	0.0258	0.1616	0.0031	0.037	0.1179	0.0127	0.0227	0.0041	0.0023	0.0162	0.0181	0.1319	0.0225	0.1235	0.0365	0.002
8	rs10089932	56866957	0.98	0.192372589028169	0.97	0.604552021827049	1.54189629945321	0.308261677107082	0.0128	0.008	0.0735	0.0203	0.0409	0.0166	0.0213	0.0242	0.0022	0.0379	0.0258	0.1618	0.0031	0.0369	0.1178	0.0127	0.0228	0.0041	0.0023	0.0162	0.0181	0.1319	0.0224	0.1235	0.0365	0.002
8	rs6988900	56868878	0.98	0.192372589028169	0.97	0.604552021827049	1.52539870033338	0.270058579638946	0.0128	0.0079	0.0738	0.0203	0.041	0.0165	0.0213	0.0244	0.0023	0.0383	0.0257	0.1625	0.0031	0.0373	0.1168	0.0128	0.0227	0.0041	0.0021	0.0162	0.0181	0.1319	0.023	0.1226	0.0362	0.002
8	rs34326950	56870589	0.98	0.192372589028169	0.97	0.604552021827049	1.52347986226442	0.266266994424014	0.0127	0.0079	0.0739	0.0203	0.041	0.0165	0.0213	0.0244	0.0022	0.0383	0.0257	0.1626	0.0031	0.0374	0.1167	0.0128	0.0226	0.0041	0.0021	0.0162	0.0181	0.1319	0.023	0.1225	0.0362	0.002
8	rs2719267	56874017	0.98	0.192372589028169	0.97	0.604552021827049	1.53055360257327	0.248908903717352	0.0127	0.0079	0.0741	0.0203	0.0411	0.0165	0.0212	0.0244	0.0022	0.0384	0.0257	0.1629	0.0031	0.0377	0.1163	0.0128	0.0226	0.0041	0.0021	0.0162	0.0181	0.1319	0.0233	0.1221	0.0361	0.002
8	rs74868519	56874629	0.98	0.192372589028169	0.97	0.604552021827049	1.52843023090325	0.245884239650522	0.0127	0.0078	0.0741	0.0203	0.0411	0.0165	0.0212	0.0244	0.0022	0.0385	0.0257	0.1629	0.0031	0.0377	0.1163	0.0128	0.0226	0.0041	0.0021	0.0162	0.0181	0.1319	0.0233	0.122	0.0361	0.002
8	rs10101914	56886687	0.98	0.192372589028169	0.97	0.604552021827049	1.53449984483352	0.230063521109758	0.0127	0.0078	0.074	0.0203	0.0412	0.0165	0.0213	0.0243	0.0022	0.0387	0.0256	0.163	0.0031	0.0377	0.1162	0.0128	0.0225	0.004	0.0021	0.0162	0.0181	0.1319	0.0232	0.1219	0.0361	0.0019
8	rs17756527	56901516	0.98	0.192372589028169	0.96	0.665984986819169	1.5086638397573	0.156732056753697	0.0122	0.0077	0.0741	0.0197	0.0419	0.0162	0.0209	0.025	0.002	0.0394	0.0253	0.1641	0.0029	0.0383	0.116	0.0127	0.0222	0.0038	0.0019	0.0164	0.0181	0.1325	0.0234	0.1209	0.0361	0.0016
8	rs2667975	56905130	0.98	0.192372589028169	0.96	0.665984986819169	1.54585310831457	0.14817249413562	0.0122	0.0077	0.0741	0.0197	0.0419	0.0162	0.0208	0.025	0.002	0.0394	0.0254	0.1641	0.0028	0.0383	0.1161	0.0127	0.0222	0.0038	0.0018	0.0164	0.0181	0.1326	0.0234	0.1209	0.0361	0.0015
8	rs7824121	56921672	0.98	0.192372589028169	0.96	0.665984986819169	1.54108510034423	0.140802799448455	0.0121	0.0077	0.074	0.0198	0.042	0.0163	0.0208	0.025	0.002	0.0394	0.0253	0.1643	0.0028	0.0383	0.1162	0.0127	0.0222	0.0038	0.0018	0.0165	0.0182	0.1326	0.0233	0.121	0.036	0.0014
8	rs117340313	56928647	0.98	0.192372589028169	0.96	0.665984986819169	1.55032160485621	0.152145535407837	0.0121	0.0077	0.074	0.0197	0.042	0.0163	0.0208	0.025	0.002	0.0394	0.0253	0.1644	0.0027	0.0382	0.1162	0.0127	0.0221	0.0038	0.0018	0.0165	0.0182	0.1328	0.0234	0.121	0.0359	0.0014
8	rs79138423	56938848	0.98	0.192372589028169	0.96	0.665984986819169	1.55530337200375	0.153192312773766	0.012	0.0076	0.0738	0.0198	0.042	0.0164	0.0208	0.0249	0.002	0.0394	0.0252	0.1644	0.0027	0.0382	0.1163	0.0127	0.0221	0.0038	0.0018	0.0165	0.0183	0.133	0.0235	0.121	0.0358	0.0014
8	rs2668005	56946360	0.98	0.192372589028169	0.96	0.665984986819169	1.55337098069457	0.149870600827366	0.012	0.0076	0.0736	0.0198	0.042	0.0165	0.0207	0.0249	0.002	0.0394	0.0251	0.1644	0.0027	0.0381	0.1164	0.0127	0.0221	0.0038	0.0017	0.0165	0.0183	0.1332	0.0236	0.1211	0.0356	0.0014
8	rs2667999	56950474	0.98	0.192372589028169	0.96	0.665984986819169	1.55255760201401	0.15663600949477	0.012	0.0076	0.0736	0.0198	0.042	0.0165	0.0207	0.0249	0.002	0.0394	0.0251	0.1644	0.0027	0.0381	0.1164	0.0127	0.0221	0.0038	0.0017	0.0165	0.0183	0.1332	0.0236	0.1211	0.0356	0.0013
8	rs117843669	56983724	0.98	0.192372589028169	0.96	0.665984986819169	1.55032160485621	0.161560986204375	0.0119	0.0076	0.0736	0.0198	0.042	0.0165	0.0207	0.0249	0.002	0.0394	0.0251	0.1644	0.0027	0.0381	0.1163	0.0127	0.0221	0.0038	0.0017	0.0165	0.0183	0.1332	0.0236	0.121	0.0356	0.0013
8	rs4737422	56991128	0.98	0.192372589028169	0.96	0.665984986819169	1.49189617509618	0.147420018860271	0.0118	0.0075	0.0737	0.0198	0.0422	0.0166	0.0207	0.0252	0.002	0.0395	0.0251	0.1644	0.0026	0.0381	0.1162	0.0127	0.0222	0.0038	0.0017	0.0166	0.0183	0.1333	0.0236	0.1208	0.0357	0.0013
8	rs62515401	56991179	0.98	0.192372589028169	0.95	0.731303845289611	1.49099447393871	0.142934327898062	0.0118	0.0075	0.0737	0.0198	0.0422	0.0166	0.0207	0.0252	0.002	0.0395	0.0251	0.1644	0.0026	0.0381	0.1162	0.0127	0.0222	0.0038	0.0017	0.0166	0.0183	0.1333	0.0236	0.1208	0.0357	0.0013
8	rs187411764	56996343	0.98	0.192372589028169	0.95	0.731303845289611	1.49480301240446	0.147326056600099	0.0118	0.0075	0.0737	0.0198	0.0422	0.0166	0.0207	0.0252	0.002	0.0395	0.0251	0.1644	0.0026	0.0382	0.1162	0.0127	0.0222	0.0038	0.0017	0.0166	0.0183	0.1334	0.0236	0.1207	0.0357	0.0013
8	rs12156059	56996806	0.98	0.192372589028169	0.95	0.731303845289611	1.49470274220254	0.146575137116279	0.0118	0.0075	0.0737	0.0198	0.0422	0.0166	0.0207	0.0252	0.002	0.0395	0.0251	0.1644	0.0026	0.0382	0.1162	0.0127	0.0222	0.0038	0.0017	0.0166	0.0183	0.1334	0.0236	0.1207	0.0357	0.0013
8	rs6474044	57010019	0.98	0.192372589028169	0.95	0.731303845289611	1.44993120920972	0.141542879010678	0.0117	0.0073	0.0739	0.0198	0.0421	0.0167	0.0206	0.0251	0.002	0.0396	0.025	0.1644	0.0026	0.0382	0.1163	0.0128	0.0221	0.0039	0.0017	0.0167	0.0183	0.1336	0.0237	0.1202	0.0357	0.0013
8	rs72653977	57015013	0.98	0.192372589028169	0.95	0.731303845289611	1.45012952551156	0.141450291838221	0.0117	0.0073	0.0739	0.0198	0.0421	0.0167	0.0206	0.0251	0.002	0.0396	0.025	0.1644	0.0026	0.0382	0.1163	0.0128	0.0221	0.0039	0.0017	0.0167	0.0183	0.1336	0.0237	0.1202	0.0357	0.0013
8	rs75478682	57024054	0.98	0.192372589028169	0.95	0.731303845289611	1.44993120920972	0.137215233806753	0.0117	0.0073	0.0738	0.0198	0.0421	0.0167	0.0206	0.0251	0.002	0.0396	0.025	0.1644	0.0026	0.0383	0.1163	0.0128	0.0221	0.0039	0.0017	0.0167	0.0183	0.1336	0.0237	0.1201	0.0357	0.0013
8	rs35392772	57026229	0.98	0.192372589028169	0.95	0.731303845289611	1.45112125703128	0.135844440998802	0.0117	0.0073	0.0738	0.0198	0.0421	0.0167	0.0206	0.0251	0.002	0.0396	0.025	0.1644	0.0026	0.0383	0.1163	0.0128	0.0221	0.0039	0.0017	0.0167	0.0183	0.1337	0.0237	0.1201	0.0357	0.0013
8	rs55985728	57030028	0.98	0.192372589028169	0.95	0.731303845289611	1.45191482221433	0.13484240717599	0.0117	0.0073	0.0738	0.0198	0.0421	0.0167	0.0206	0.0251	0.002	0.0397	0.025	0.1644	0.0026	0.0383	0.1163	0.0128	0.0221	0.0039	0.0017	0.0167	0.0183	0.1337	0.0237	0.1201	0.0357	0.0013
8	rs72653985	57034748	0.98	0.192372589028169	0.95	0.731303845289611	1.46443453683014	0.133480399793742	0.0117	0.0073	0.0738	0.0198	0.042	0.0167	0.0206	0.0251	0.002	0.0397	0.0249	0.1645	0.0026	0.0383	0.1163	0.0128	0.0221	0.0039	0.0017	0.0167	0.0183	0.1337	0.0237	0.1202	0.0356	0.0013
8	rs4386955	57035027	0.98	0.192372589028169	0.95	0.731303845289611	1.46433501833747	0.133118058492342	0.0117	0.0073	0.0738	0.0198	0.042	0.0167	0.0206	0.0251	0.002	0.0397	0.0249	0.1645	0.0026	0.0383	0.1163	0.0128	0.0221	0.0039	0.0017	0.0167	0.0183	0.1337	0.0237	0.1202	0.0356	0.0013
8	rs75393401	57041314	0.98	0.192372589028169	0.95	0.731303845289611	1.46095286994765	0.142934327898062	0.0117	0.0073	0.0738	0.0198	0.042	0.0167	0.0206	0.0251	0.002	0.0397	0.0249	0.1645	0.0026	0.0383	0.1163	0.0128	0.0221	0.0039	0.0017	0.0167	0.0183	0.1337	0.0238	0.1202	0.0356	0.0013
8	rs57103486	57077903	0.98	0.192372589028169	0.95	0.731303845289611	0.832755824981704	0.177055151267119	0.0112	0.0068	0.0742	0.0188	0.0406	0.0172	0.0195	0.0248	0.0018	0.0394	0.0256	0.1636	0.0022	0.0388	0.1186	0.0138	0.0215	0.0033	0.0015	0.0177	0.018	0.1362	0.0246	0.1188	0.0353	0.0012
8	rs115512007	57078062	0.98	0.192372589028169	0.95	0.731303845289611	0.828626002424301	0.177757419773831	0.0112	0.0068	0.0742	0.0188	0.0406	0.0172	0.0195	0.0248	0.0018	0.0394	0.0256	0.1636	0.0022	0.0388	0.1186	0.0138	0.0215	0.0033	0.0015	0.0177	0.018	0.1363	0.0246	0.1188	0.0352	0.0012
8	rs73594296	57089981	0.98	0.192372589028169	0.95	0.731303845289611	0.815501280295269	0.219419599078099	0.0112	0.0069	0.0742	0.0187	0.0406	0.0172	0.0194	0.0248	0.0018	0.0394	0.0257	0.1636	0.0022	0.0388	0.1187	0.0138	0.0215	0.0033	0.0014	0.0178	0.018	0.1363	0.0246	0.1187	0.0353	0.0012
8	rs10958476	57095808	0.98	0.192372589028169	0.95	0.731303845289611	0.795983484860766	0.19272363959309	0.0112	0.0069	0.0743	0.0187	0.0405	0.0172	0.0194	0.0248	0.0018	0.0394	0.0257	0.1637	0.0022	0.0388	0.1187	0.0139	0.0215	0.0033	0.0014	0.0178	0.018	0.1364	0.0246	0.1187	0.0353	0.0012
8	rs7833986	57100149	0.98	0.192372589028169	0.95	0.731303845289611	0.787581509016338	0.178159147164241	0.0112	0.0069	0.0742	0.0187	0.0405	0.0172	0.0194	0.0248	0.0018	0.0394	0.0258	0.1636	0.0022	0.0388	0.1187	0.0139	0.0215	0.0033	0.0014	0.0178	0.018	0.1364	0.0246	0.1187	0.0353	0.0012
8	rs13273123	57100791	0.98	0.192372589028169	0.96	0.665984986819169	0.786262495838047	0.180677020444862	0.0112	0.0069	0.0742	0.0187	0.0405	0.0171	0.0193	0.0248	0.0018	0.0394	0.0258	0.1636	0.0022	0.0388	0.1187	0.0139	0.0215	0.0033	0.0014	0.0178	0.018	0.1364	0.0246	0.1187	0.0353	0.0012
8	rs79341235	57102004	0.98	0.192372589028169	0.96	0.665984986819169	0.799339449363617	0.19025204923699	0.0112	0.0069	0.0743	0.0188	0.0404	0.0171	0.0193	0.0247	0.0018	0.0394	0.0258	0.1637	0.0022	0.0387	0.1187	0.0139	0.0215	0.0033	0.0014	0.0179	0.018	0.1363	0.0246	0.1188	0.0353	0.0012
8	rs111940206	57102680	0.98	0.192372589028169	0.96	0.665984986819169	0.798480365940673	0.183105595958384	0.0112	0.0069	0.0743	0.0188	0.0404	0.0171	0.0193	0.0246	0.0018	0.0394	0.0258	0.1637	0.0022	0.0387	0.1187	0.0139	0.0215	0.0033	0.0014	0.0179	0.018	0.1363	0.0246	0.1188	0.0353	0.0012
8	rs117685065	57106117	0.98	0.192372589028169	0.96	0.665984986819169	0.796529388680986	0.179064177769424	0.0112	0.0069	0.0744	0.0187	0.0404	0.0171	0.0193	0.0246	0.0018	0.0395	0.0258	0.1637	0.0022	0.0387	0.1186	0.0139	0.0214	0.0033	0.0014	0.0179	0.018	0.1363	0.0246	0.1189	0.0353	0.0012
8	rs75726731	57106191	0.98	0.192372589028169	0.96	0.665984986819169	0.796841406381681	0.180071620677622	0.0112	0.0069	0.0744	0.0187	0.0404	0.0171	0.0193	0.0246	0.0018	0.0395	0.0258	0.1637	0.0022	0.0387	0.1186	0.0139	0.0214	0.0033	0.0014	0.0179	0.018	0.1363	0.0246	0.1189	0.0353	0.0012
8	rs7006898	57125063	0.98	0.192372589028169	0.96	0.665984986819169	0.781924298124064	0.15778995744588	0.0112	0.0069	0.0746	0.0186	0.0404	0.017	0.0192	0.0245	0.0017	0.0396	0.026	0.164	0.0021	0.0387	0.1185	0.0139	0.0213	0.0033	0.0013	0.0179	0.0181	0.1363	0.0247	0.119	0.0354	0.0011
8	rs76022786	57128740	0.98	0.192372589028169	0.96	0.665984986819169	0.778368579619874	0.151860496844653	0.0112	0.0069	0.0746	0.0186	0.0404	0.017	0.0192	0.0245	0.0017	0.0396	0.026	0.164	0.0021	0.0387	0.1185	0.0139	0.0213	0.0033	0.0013	0.0179	0.0181	0.1363	0.0247	0.119	0.0354	0.0011
8	rs75089937	57129469	0.98	0.192372589028169	0.96	0.665984986819169	0.778059719665595	0.156443977835024	0.0112	0.0069	0.0746	0.0186	0.0404	0.017	0.0192	0.0245	0.0017	0.0396	0.026	0.164	0.0021	0.0387	0.1185	0.0139	0.0213	0.0033	0.0013	0.0179	0.0181	0.1363	0.0247	0.119	0.0354	0.0011
8	rs117994732	57133877	0.98	0.192372589028169	0.96	0.665984986819169	0.762684854558998	0.154050674514486	0.0112	0.0069	0.0748	0.0185	0.0404	0.0169	0.019	0.0243	0.0017	0.0396	0.0262	0.1643	0.0021	0.0386	0.1184	0.014	0.0212	0.0033	0.0013	0.0179	0.0181	0.1363	0.0247	0.1192	0.0355	0.0011
8	rs76895802	57134325	0.98	0.192372589028169	0.96	0.665984986819169	0.764752644214476	0.149492642432716	0.0112	0.0069	0.0748	0.0185	0.0404	0.0169	0.019	0.0243	0.0017	0.0396	0.0262	0.1643	0.0021	0.0386	0.1184	0.014	0.0212	0.0033	0.0013	0.018	0.0181	0.1363	0.0247	0.1192	0.0355	0.0011
8	rs79857108	57134430	0.98	0.192372589028169	0.96	0.665984986819169	0.764752644214476	0.150911752819125	0.0112	0.0069	0.0748	0.0185	0.0404	0.0169	0.019	0.0243	0.0017	0.0396	0.0262	0.1643	0.0021	0.0386	0.1184	0.014	0.0212	0.0033	0.0013	0.018	0.0181	0.1363	0.0247	0.1192	0.0355	0.0011
8	rs13261947	57145531	0.98	0.192372589028169	0.95	0.731303845289611	0.761460652175752	0.177456329898865	0.0112	0.0069	0.0748	0.0185	0.0404	0.0169	0.019	0.0242	0.0017	0.0396	0.0262	0.1643	0.0021	0.0386	0.1184	0.014	0.0212	0.0033	0.0013	0.018	0.018	0.1363	0.0247	0.1192	0.0355	0.0011
8	rs7833244	57150127	0.98	0.192372589028169	0.96	0.665984986819169	0.75848026174533	0.179869976297521	0.0112	0.0069	0.0748	0.0185	0.0404	0.0169	0.019	0.0242	0.0017	0.0396	0.0262	0.1643	0.0021	0.0386	0.1184	0.014	0.0212	0.0033	0.0013	0.018	0.018	0.1363	0.0247	0.1191	0.0355	0.0011
8	rs9650315	57155598	0.98	0.192372589028169	0.96	0.665984986819169	0.61537122096975	0.129245929711277	0.0112	0.0069	0.0756	0.0185	0.0401	0.0171	0.0188	0.0235	0.0019	0.0398	0.0263	0.1637	0.0021	0.0385	0.1191	0.015	0.0212	0.0035	0.0013	0.0182	0.0178	0.1353	0.0248	0.1186	0.0357	0.0012
8	rs7815788	57179020	0.98	0.192372589028169	0.95	0.731303845289611	0.61203838957089	0.129783684666307	0.0112	0.0069	0.0758	0.0185	0.04	0.0171	0.0188	0.0233	0.0019	0.0398	0.0263	0.1639	0.0021	0.0385	0.1191	0.0152	0.0211	0.0035	0.0013	0.0183	0.0177	0.1352	0.0248	0.1183	0.0357	0.0012
8	rs75548812	57180434	0.98	0.192372589028169	0.95	0.731303845289611	0.603191576739639	0.128977362941477	0.0112	0.0069	0.0758	0.0185	0.04	0.0172	0.0188	0.0233	0.0019	0.0398	0.0263	0.1639	0.0021	0.0385	0.1191	0.0152	0.0211	0.0035	0.0013	0.0183	0.0177	0.1351	0.0248	0.1182	0.0357	0.0012
8	rs12056556	57183090	0.98	0.192372589028169	0.95	0.731303845289611	0.600576614034905	0.119535640826982	0.0112	0.0068	0.0758	0.0185	0.04	0.0172	0.0188	0.0233	0.0019	0.0398	0.0264	0.1639	0.0021	0.0385	0.1191	0.0153	0.0211	0.0035	0.0013	0.0183	0.0177	0.1351	0.0248	0.1182	0.0357	0.0012
8	rs7460090	57194163	0.98	0.192372589028169	0.95	0.731303845289611	0.589964746700361	0.121542442756729	0.0111	0.0069	0.0757	0.0186	0.04	0.0172	0.0188	0.0233	0.0019	0.0398	0.0264	0.1637	0.0021	0.0385	0.1192	0.0153	0.0211	0.0035	0.0013	0.0183	0.0178	0.1351	0.0248	0.1182	0.0357	0.0012
8	rs4075155	57194617	0.98	0.192372589028169	0.95	0.731303845289611	0.589828391947598	0.121454929311561	0.0111	0.0069	0.0757	0.0186	0.04	0.0172	0.0188	0.0233	0.0019	0.0398	0.0264	0.1637	0.0021	0.0385	0.1192	0.0153	0.0211	0.0035	0.0013	0.0183	0.0178	0.1351	0.0248	0.1182	0.0357	0.0012
8	rs56127704	57206231	0.98	0.192372589028169	0.95	0.731303845289611	0.55752817913905	0.114274638634281	0.011	0.0069	0.0758	0.0186	0.0396	0.0173	0.0187	0.0233	0.0021	0.0399	0.0265	0.1634	0.0021	0.0388	0.1194	0.0154	0.0209	0.0037	0.0014	0.0185	0.0176	0.1349	0.0251	0.1175	0.0357	0.0013
8	rs79325521	57213545	0.98	0.192372589028169	0.95	0.731303845289611	0.428787894593614	0.104934992509579	0.0107	0.0069	0.0766	0.0183	0.0392	0.0174	0.0183	0.0234	0.0023	0.0399	0.0271	0.1619	0.0022	0.0397	0.1198	0.0158	0.0205	0.0038	0.0015	0.019	0.0172	0.1337	0.0263	0.1168	0.0354	0.0014
8	rs13282231	57214729	0.97	0.222305343836028	0.95	0.731303845289611	0.415149840643645	0.0992853330339098	0.0107	0.0069	0.0768	0.0183	0.0391	0.0175	0.0182	0.0234	0.0024	0.0399	0.0272	0.1616	0.0021	0.0399	0.1199	0.0159	0.0205	0.0038	0.0015	0.0191	0.0171	0.1335	0.0265	0.1168	0.0354	0.0015
8	rs76591323	57218631	0.97	0.222305343836028	0.95	0.731303845289611	0.400204355310584	0.0947108498544757	0.0106	0.0069	0.0769	0.0183	0.0391	0.0176	0.0182	0.0233	0.0024	0.0401	0.0274	0.1614	0.0022	0.0399	0.1197	0.016	0.0204	0.0039	0.0016	0.0192	0.017	0.1333	0.0266	0.1165	0.0355	0.0015
8	rs6415686	57227524	0.97	0.222305343836028	0.95	0.731303845289611	0.369837307028698	0.0907684969522739	0.0105	0.0068	0.077	0.0181	0.0391	0.0177	0.018	0.0234	0.0025	0.0403	0.0277	0.1613	0.0022	0.04	0.1195	0.016	0.0202	0.0039	0.0016	0.0193	0.017	0.1331	0.0268	0.1164	0.0356	0.0016
8	rs4151640	57234009	0.97	0.222305343836028	0.95	0.731303845289611	0.386255736031103	0.0790513012236814	0.0105	0.0069	0.0771	0.0181	0.0391	0.0177	0.0179	0.0234	0.0025	0.0403	0.0278	0.1613	0.0022	0.04	0.1194	0.0161	0.0202	0.0039	0.0016	0.0193	0.017	0.1331	0.0268	0.1163	0.0356	0.0016
8	rs112363162	57242022	0.97	0.222305343836028	0.95	0.731303845289611	0.387144519797664	0.0787557124975163	0.0105	0.0069	0.077	0.0181	0.0391	0.0177	0.0179	0.0234	0.0025	0.0403	0.0278	0.1613	0.0022	0.0401	0.1194	0.0161	0.0201	0.0039	0.0017	0.0193	0.017	0.133	0.0269	0.1163	0.0356	0.0016
8	rs4644241	57254332	0.97	0.222305343836028	0.95	0.731303845289611	0.38976129919205	0.0782395183870295	0.0106	0.0069	0.077	0.0181	0.0391	0.0177	0.0179	0.0234	0.0025	0.0403	0.0278	0.1612	0.0022	0.0401	0.1194	0.0161	0.0201	0.0039	0.0017	0.0193	0.017	0.133	0.0269	0.1162	0.0356	0.0016
8	rs78329725	57259146	0.97	0.222305343836028	0.95	0.731303845289611	0.386144710771163	0.0774311560206169	0.0106	0.0069	0.077	0.0181	0.039	0.0177	0.0179	0.0234	0.0025	0.0403	0.0278	0.1612	0.0022	0.0401	0.1194	0.0161	0.0201	0.004	0.0017	0.0193	0.017	0.1331	0.0269	0.1161	0.0358	0.0016
8	rs117589085	57285486	0.97	0.222305343836028	0.95	0.731303845289611	0.390933378941893	0.0805359924956951	0.0106	0.0069	0.077	0.0181	0.039	0.0178	0.0178	0.0234	0.0026	0.0403	0.0276	0.1612	0.0022	0.0402	0.1194	0.0161	0.0201	0.004	0.0017	0.0193	0.0171	0.133	0.0269	0.1161	0.0358	0.0016
8	rs9298544	57286025	0.97	0.222305343836028	0.95	0.731303845289611	0.389928630279632	0.0806105214512356	0.0106	0.0069	0.077	0.0181	0.039	0.0178	0.0178	0.0234	0.0026	0.0403	0.0276	0.1612	0.0022	0.0402	0.1194	0.0161	0.0201	0.004	0.0017	0.0193	0.0171	0.133	0.0269	0.1161	0.0358	0.0016
8	rs77489913	57286474	0.97	0.222305343836028	0.95	0.731303845289611	0.389928630279632	0.0805359924956951	0.0106	0.0069	0.077	0.0181	0.039	0.0178	0.0178	0.0234	0.0026	0.0403	0.0276	0.1612	0.0022	0.0402	0.1194	0.0161	0.0201	0.004	0.0017	0.0193	0.0171	0.133	0.0269	0.1161	0.0358	0.0016
8	rs76069425	57304549	0.97	0.222305343836028	0.95	0.731303845289611	0.362435899512449	0.0877398470770927	0.0107	0.0068	0.0771	0.0181	0.0382	0.0182	0.018	0.0233	0.0028	0.0402	0.0278	0.1607	0.0023	0.0405	0.1187	0.0166	0.0202	0.004	0.0018	0.0196	0.0169	0.1322	0.0266	0.1163	0.036	0.0018
8	rs117115840	57307737	0.97	0.222305343836028	0.95	0.731303845289611	0.363081138108496	0.0880485892603067	0.0107	0.0068	0.0771	0.0181	0.0382	0.0182	0.018	0.0233	0.0028	0.0402	0.0278	0.1606	0.0023	0.0405	0.1187	0.0166	0.0203	0.004	0.0018	0.0196	0.0169	0.1322	0.0266	0.1163	0.036	0.0018
8	rs76371676	57309818	0.97	0.222305343836028	0.95	0.731303845289611	0.3612544899348	0.0885899300173812	0.0107	0.0068	0.0771	0.0181	0.0382	0.0182	0.018	0.0233	0.0028	0.0402	0.0278	0.1606	0.0023	0.0405	0.1187	0.0166	0.0203	0.004	0.0018	0.0196	0.0169	0.1322	0.0266	0.1163	0.036	0.0018
8	rs117495383	57313138	0.96	0.255413023536062	0.95	0.731303845289611	0.350869497116434	0.0980733211585958	0.0107	0.0068	0.0776	0.0181	0.0379	0.0184	0.0181	0.0233	0.0029	0.0402	0.0279	0.1605	0.0023	0.0405	0.1185	0.0169	0.0203	0.004	0.0019	0.0199	0.0166	0.1316	0.0265	0.1162	0.0359	0.0019
8	rs75865245	57318793	0.96	0.255413023536062	0.95	0.731303845289611	0.355536769368021	0.103943731717175	0.0107	0.0067	0.0778	0.0181	0.0378	0.0185	0.0182	0.0233	0.003	0.0402	0.0279	0.1604	0.0024	0.0405	0.1184	0.017	0.0203	0.0041	0.0019	0.02	0.0164	0.1312	0.0265	0.1162	0.0359	0.002
8	rs13278064	57323453	0.96	0.255413023536062	0.95	0.731303845289611	0.35580290861846	0.106179179038165	0.0107	0.0067	0.0779	0.0182	0.0377	0.0185	0.0182	0.0233	0.003	0.0402	0.0279	0.1604	0.0024	0.0405	0.1183	0.0171	0.0203	0.0041	0.0019	0.0201	0.0164	0.1311	0.0265	0.1162	0.0359	0.002
8	rs77616023	57336601	0.96	0.255413023536062	0.95	0.731303845289611	0.355643212776026	0.107596088542821	0.0107	0.0067	0.078	0.0182	0.0377	0.0186	0.0183	0.0233	0.003	0.0401	0.0279	0.1604	0.0024	0.0404	0.1183	0.0172	0.0203	0.0041	0.0019	0.0201	0.0164	0.1309	0.0264	0.1162	0.0358	0.0021
8	rs61712522	57348793	0.96	0.255413023536062	0.95	0.731303845289611	0.363457798861436	0.108432939731538	0.0107	0.0067	0.078	0.0182	0.0377	0.0186	0.0183	0.0234	0.003	0.0401	0.028	0.1603	0.0024	0.0404	0.1183	0.0172	0.0203	0.0041	0.0019	0.0202	0.0163	0.1308	0.0264	0.1162	0.0358	0.0021
8	rs111273977	57352482	0.96	0.255413023536062	0.95	0.731303845289611	0.370924202139199	0.110620385079525	0.0107	0.0067	0.078	0.0182	0.0376	0.0186	0.0183	0.0233	0.0031	0.0401	0.028	0.1603	0.0024	0.0404	0.1183	0.0173	0.0203	0.0041	0.0019	0.0202	0.0163	0.1308	0.0264	0.1163	0.0358	0.0021
8	rs16920581	57353530	0.96	0.255413023536062	0.95	0.731303845289611	0.381165313260433	0.113250292166019	0.0107	0.0067	0.078	0.0182	0.0376	0.0186	0.0183	0.0233	0.0031	0.0401	0.028	0.1604	0.0024	0.0404	0.1183	0.0173	0.0203	0.0041	0.0019	0.0202	0.0163	0.1308	0.0264	0.1162	0.0358	0.0021
8	rs9298552	57357217	0.96	0.255413023536062	0.95	0.731303845289611	0.382710947639678	0.115903683580575	0.0107	0.0067	0.078	0.0182	0.0377	0.0187	0.0183	0.0233	0.0031	0.0401	0.028	0.1601	0.0024	0.0404	0.1184	0.0173	0.0203	0.0041	0.0019	0.0202	0.0163	0.1309	0.0264	0.1163	0.0357	0.0021
8	rs3808633	57358432	0.96	0.255413023536062	0.95	0.731303845289611	0.373703149590497	0.118060459818435	0.0107	0.0067	0.078	0.0182	0.0377	0.0187	0.0183	0.0233	0.0031	0.0401	0.028	0.1601	0.0024	0.0404	0.1184	0.0174	0.0203	0.0041	0.0019	0.0202	0.0162	0.1309	0.0264	0.1163	0.0357	0.0021
8	rs112583236	57358626	0.96	0.255413023536062	0.95	0.731303845289611	0.372775658684694	0.117800852466429	0.0107	0.0067	0.078	0.0182	0.0377	0.0187	0.0183	0.0233	0.0031	0.0401	0.028	0.1601	0.0024	0.0404	0.1184	0.0174	0.0203	0.0041	0.0019	0.0202	0.0162	0.1309	0.0264	0.1163	0.0357	0.0021
8	rs12548084	57378256	0.96	0.255413023536062	0.96	0.665984986819169	0.34649654934629	0.11927481260078	0.0107	0.0067	0.0781	0.0182	0.0377	0.0187	0.0183	0.0232	0.0031	0.0401	0.028	0.1601	0.0024	0.0403	0.1184	0.0174	0.0202	0.0041	0.0019	0.0202	0.0161	0.1308	0.0264	0.1164	0.0357	0.0022
8	rs2016795	57390386	0.96	0.255413023536062	0.96	0.665984986819169	0.32974919464924	0.116678387763124	0.0107	0.0067	0.0785	0.0182	0.0378	0.0189	0.0182	0.023	0.0031	0.0401	0.0281	0.16	0.0025	0.0403	0.1183	0.0176	0.0201	0.0041	0.0019	0.0202	0.0159	0.1306	0.0264	0.1165	0.0356	0.0023
8	rs141518616	57390568	0.96	0.255413023536062	0.96	0.665984986819169	0.329544501088766	0.116678387763124	0.0107	0.0067	0.0785	0.0182	0.0378	0.0189	0.0182	0.023	0.0031	0.0401	0.0281	0.16	0.0025	0.0403	0.1183	0.0176	0.0201	0.0041	0.0019	0.0202	0.0159	0.1306	0.0264	0.1165	0.0356	0.0023
8	rs74497189	57396614	0.96	0.255413023536062	0.96	0.665984986819169	0.330312443834587	0.115989665167208	0.0107	0.0067	0.0785	0.0182	0.0378	0.0189	0.0182	0.023	0.0031	0.0401	0.0281	0.16	0.0025	0.0403	0.1183	0.0176	0.0201	0.0041	0.0019	0.0202	0.0159	0.1306	0.0264	0.1165	0.0356	0.0023
8	rs2609976	57399850	0.96	0.255413023536062	0.96	0.665984986819169	0.330876194369195	0.1161617008798	0.0107	0.0067	0.0785	0.0182	0.0378	0.0189	0.0182	0.023	0.0031	0.0401	0.0281	0.16	0.0025	0.0403	0.1183	0.0176	0.0201	0.0041	0.0019	0.0202	0.0159	0.1306	0.0264	0.1165	0.0356	0.0023
8	rs2670028	57423673	0.96	0.255413023536062	0.96	0.665984986819169	0.224234166148681	0.109356351537263	0.0105	0.0066	0.0788	0.0182	0.0379	0.0192	0.0182	0.0231	0.003	0.04	0.0282	0.1595	0.0026	0.0404	0.1177	0.0179	0.0203	0.0041	0.0018	0.0204	0.0158	0.13	0.0266	0.1165	0.0356	0.0025
8	rs1012178	57429516	0.96	0.255413023536062	0.96	0.665984986819169	0.211516517090161	0.106428695506672	0.0104	0.0066	0.0788	0.0182	0.0379	0.0193	0.0182	0.0231	0.003	0.04	0.0283	0.1596	0.0026	0.0405	0.1176	0.018	0.0203	0.0041	0.0018	0.0204	0.0158	0.1298	0.0267	0.1163	0.0355	0.0025
8	rs16920701	57432470	0.96	0.255413023536062	0.96	0.665984986819169	0.197315283452722	0.109692882487051	0.0104	0.0066	0.0789	0.0182	0.038	0.0193	0.0182	0.0231	0.003	0.0399	0.0283	0.1595	0.0026	0.0405	0.1175	0.018	0.0203	0.0041	0.0018	0.0203	0.0157	0.1298	0.0267	0.1163	0.0354	0.0026
8	rs6985962	57434777	0.96	0.255413023536062	0.96	0.665984986819169	0.183265066078774	0.110451525745496	0.0104	0.0066	0.079	0.0182	0.0381	0.0193	0.0182	0.023	0.003	0.0398	0.0283	0.1595	0.0026	0.0405	0.1175	0.0181	0.0203	0.0041	0.0018	0.0202	0.0156	0.1298	0.0267	0.1164	0.0354	0.0026
8	rs17768461	57436790	0.96	0.255413023536062	0.96	0.665984986819169	0.17233815349111	0.113335520158137	0.0103	0.0066	0.0792	0.0182	0.0381	0.0194	0.0182	0.0229	0.003	0.0398	0.0284	0.1595	0.0026	0.0404	0.1174	0.0182	0.0203	0.0041	0.0018	0.0202	0.0156	0.1296	0.0267	0.1164	0.0354	0.0026
8	rs4737438	57438048	0.96	0.255413023536062	0.96	0.665984986819169	0.197276613890778	0.111805161728862	0.0093	0.0066	0.0831	0.0182	0.0398	0.0211	0.0183	0.0219	0.0025	0.038	0.0289	0.1586	0.0028	0.0399	0.1165	0.0196	0.02	0.0037	0.0018	0.0209	0.0151	0.1255	0.0272	0.116	0.036	0.0039
8	rs12541193	57438175	0.96	0.255413023536062	0.97	0.604552021827049	0.280137418492894	0.117541461267201	0.0093	0.0067	0.0834	0.018	0.0397	0.0213	0.0184	0.0219	0.0024	0.0379	0.029	0.1584	0.0029	0.0401	0.1159	0.0198	0.0201	0.0039	0.0019	0.021	0.015	0.1249	0.0268	0.1164	0.0361	0.0041
8	rs2582407	57441438	0.95	0.291843936447983	0.97	0.604552021827049	0.580455261459969	0.0934420856303372	0.0087	0.0068	0.0839	0.0175	0.0396	0.022	0.0183	0.0217	0.0021	0.0381	0.03	0.1586	0.0031	0.0398	0.1151	0.0203	0.0203	0.0038	0.0019	0.0211	0.0146	0.1234	0.0265	0.1169	0.0365	0.0044
8	rs59501797	57446059	0.95	0.291843936447983	0.97	0.604552021827049	0.577616429673881	0.0937586430663705	0.0087	0.0066	0.084	0.0175	0.0396	0.022	0.0184	0.0217	0.0021	0.0383	0.0297	0.1586	0.0031	0.0399	0.1151	0.0203	0.0203	0.0038	0.0019	0.0212	0.0147	0.1233	0.0266	0.1169	0.0366	0.0044
8	rs2582411	57454026	0.95	0.291843936447983	0.97	0.604552021827049	0.672638044710563	0.0814321838693286	0.0087	0.0066	0.0844	0.0174	0.0397	0.0223	0.0184	0.0218	0.0021	0.0382	0.0298	0.1584	0.0031	0.0401	0.1148	0.0205	0.0205	0.0035	0.0019	0.0213	0.0146	0.1231	0.0265	0.1163	0.0367	0.0044
8	rs117515982	57471513	0.95	0.291843936447983	0.97	0.604552021827049	0.711643168966806	0.0801637675784237	0.0086	0.0066	0.0844	0.0173	0.0399	0.0226	0.0184	0.0218	0.0021	0.0381	0.0299	0.1582	0.0031	0.0401	0.1148	0.0206	0.0205	0.0035	0.0019	0.0213	0.0145	0.1229	0.0265	0.1164	0.0368	0.0045
8	rs62515938	57483013	0.95	0.291843936447983	0.97	0.604552021827049	0.878271555633223	0.0769916772619954	0.0086	0.0066	0.084	0.0172	0.0401	0.023	0.0184	0.0217	0.0021	0.0382	0.03	0.1581	0.0031	0.0402	0.1148	0.0208	0.0206	0.0035	0.0019	0.0215	0.0144	0.122	0.0265	0.1168	0.0369	0.0045
8	rs2582420	57484717	0.95	0.291843936447983	0.97	0.604552021827049	0.879491749375316	0.0768454116707442	0.0086	0.0066	0.084	0.0172	0.0401	0.023	0.0184	0.0217	0.0021	0.0382	0.03	0.1581	0.0031	0.0402	0.1148	0.0208	0.0206	0.0035	0.0019	0.0215	0.0143	0.122	0.0265	0.1168	0.0369	0.0045
8	rs10504205	57492459	0.94	0.331738599837001	0.97	0.604552021827049	0.877458490431699	0.0775778760165104	0.0087	0.0066	0.0841	0.0172	0.0401	0.023	0.0184	0.0217	0.002	0.0382	0.0299	0.158	0.0031	0.0402	0.1148	0.0208	0.0206	0.0036	0.0019	0.0215	0.0143	0.122	0.0266	0.1169	0.0368	0.0045
8	rs10095976	57507464	0.94	0.331738599837001	0.97	0.604552021827049	1.09271669363062	0.0831610867550122	0.0089	0.0065	0.0842	0.0172	0.0405	0.0235	0.018	0.0222	0.0022	0.0385	0.0299	0.1568	0.0033	0.0401	0.1165	0.0212	0.0206	0.0037	0.0019	0.0213	0.0141	0.121	0.0263	0.1155	0.0368	0.0047
8	rs58795823	57507856	0.94	0.331738599837001	0.97	0.604552021827049	1.15677723114733	0.0938378485077095	0.0088	0.0068	0.0849	0.0169	0.0406	0.0236	0.0176	0.0229	0.0024	0.0383	0.0298	0.1558	0.0033	0.0398	0.1173	0.0206	0.021	0.0039	0.0019	0.0217	0.0148	0.1198	0.0262	0.115	0.0367	0.0049
8	rs113444082	57515450	0.94	0.331738599837001	0.97	0.604552021827049	1.18658636016271	0.131221737686608	0.0088	0.0073	0.086	0.0167	0.041	0.0237	0.0171	0.0235	0.0023	0.0379	0.0297	0.1555	0.0032	0.039	0.1184	0.0201	0.0215	0.0039	0.0019	0.0215	0.0156	0.1182	0.0262	0.1146	0.0367	0.0048
8	rs1440754	57517988	0.94	0.331738599837001	0.97	0.604552021827049	1.22468092492586	0.155485078419996	0.0088	0.0073	0.086	0.0168	0.041	0.0237	0.0171	0.0235	0.0023	0.0379	0.0297	0.1555	0.0032	0.039	0.1184	0.0201	0.0216	0.0039	0.0019	0.0215	0.0156	0.1182	0.0262	0.1146	0.0367	0.0048
8	rs113437773	57527187	0.93	0.375229593708928	0.96	0.665984986819169	1.269175998678	0.171075384045467	0.0088	0.0074	0.0861	0.0168	0.041	0.0238	0.0172	0.0236	0.0023	0.0379	0.0297	0.1554	0.0032	0.0388	0.1185	0.0199	0.0216	0.0039	0.0019	0.0215	0.0158	0.1179	0.0263	0.1145	0.0368	0.0048
8	rs75896287	57528895	0.93	0.375229593708928	0.96	0.665984986819169	1.27843176479343	0.171868555336024	0.0088	0.0074	0.0862	0.0168	0.041	0.0238	0.0171	0.0236	0.0023	0.0379	0.0297	0.1554	0.0032	0.0388	0.1185	0.0199	0.0217	0.0039	0.0019	0.0215	0.0158	0.1179	0.0263	0.1145	0.0368	0.0049
8	rs71519460	57532033	0.93	0.375229593708928	0.96	0.665984986819169	1.31093309298982	0.177958244314392	0.0088	0.0074	0.0862	0.0168	0.041	0.0238	0.0171	0.0236	0.0023	0.0379	0.0297	0.1554	0.0032	0.0388	0.1185	0.0199	0.0217	0.0039	0.0019	0.0215	0.0158	0.1179	0.0263	0.1144	0.0368	0.0049
8	rs12676865	57536623	0.93	0.375229593708928	0.96	0.665984986819169	1.32394362404638	0.17976918329865	0.0089	0.0073	0.0863	0.0168	0.041	0.0238	0.0171	0.0236	0.0023	0.038	0.0298	0.1553	0.0032	0.0387	0.1184	0.0198	0.0216	0.0039	0.0019	0.0215	0.0158	0.118	0.0263	0.1144	0.037	0.0048
8	rs17771703	57537217	0.93	0.375229593708928	0.96	0.665984986819169	1.2864805280155	0.166834099254973	0.0089	0.0073	0.0863	0.0168	0.041	0.0238	0.0171	0.0236	0.0023	0.038	0.0298	0.1553	0.0032	0.0386	0.1184	0.0198	0.0216	0.0039	0.0019	0.0215	0.0158	0.1179	0.0263	0.1144	0.037	0.0048
8	rs62517620	57555437	0.93	0.375229593708928	0.96	0.665984986819169	1.35571472109318	0.150911752819125	0.0089	0.0073	0.0863	0.0168	0.041	0.0239	0.0171	0.0235	0.0023	0.0379	0.0298	0.1553	0.0032	0.0387	0.1185	0.0198	0.0217	0.0039	0.0019	0.0214	0.0158	0.1177	0.0263	0.1145	0.0371	0.0049
8	rs76550690	57567670	0.93	0.375229593708928	0.96	0.665984986819169	1.01056454966461	0.163897230217901	0.0095	0.0071	0.086	0.0168	0.0412	0.024	0.0172	0.0235	0.0023	0.0378	0.0305	0.1547	0.0034	0.0388	0.1183	0.019	0.0221	0.0038	0.0021	0.021	0.0154	0.1164	0.027	0.1147	0.038	0.0047
8	rs77722907	57571936	0.92	0.422441555019286	0.96	0.665984986819169	1.14551702805948	0.179366206051201	0.0095	0.0071	0.086	0.0168	0.0412	0.0241	0.0172	0.0236	0.0022	0.038	0.0306	0.1549	0.0034	0.0388	0.1183	0.0188	0.022	0.0038	0.0022	0.021	0.0152	0.116	0.0271	0.1148	0.0382	0.0047
8	rs55641801	57573773	0.92	0.422441555019286	0.96	0.665984986819169	1.20197121645799	0.20366263355854	0.0095	0.0071	0.086	0.0168	0.0412	0.0241	0.0172	0.0236	0.0022	0.038	0.0307	0.1549	0.0034	0.0388	0.1183	0.0188	0.022	0.0038	0.0022	0.021	0.0152	0.116	0.0271	0.1148	0.0382	0.0047
8	rs1364956	57575851	0.92	0.422441555019286	0.96	0.665984986819169	1.21910413454826	0.219096369421157	0.0095	0.0071	0.0859	0.0168	0.0412	0.0244	0.0175	0.0236	0.0022	0.0381	0.0306	0.1548	0.0034	0.0389	0.1181	0.0187	0.0219	0.0039	0.0022	0.021	0.0152	0.116	0.0271	0.1149	0.0382	0.0047
8	rs56897627	57576419	0.92	0.422441555019286	0.96	0.665984986819169	1.21047960869314	0.211173207027772	0.0095	0.0071	0.0858	0.0168	0.0412	0.0244	0.0175	0.0236	0.0022	0.0381	0.0306	0.1548	0.0034	0.0389	0.1181	0.0187	0.0219	0.0039	0.0022	0.021	0.0152	0.1159	0.0271	0.1149	0.0383	0.0047
8	rs10107081	57580765	0.92	0.422441555019286	0.96	0.665984986819169	1.16598080271038	0.202297304811855	0.0095	0.0072	0.0857	0.0168	0.0412	0.0244	0.0175	0.0236	0.0022	0.0382	0.0307	0.155	0.0033	0.0388	0.118	0.0187	0.0219	0.0039	0.0023	0.021	0.0151	0.1158	0.0271	0.1149	0.0383	0.0047
8	rs76546586	57582284	0.92	0.422441555019286	0.96	0.665984986819169	1.10278685258912	0.178963540689277	0.0095	0.0072	0.0857	0.0167	0.0411	0.0244	0.0175	0.0236	0.0022	0.0382	0.0307	0.155	0.0034	0.0388	0.1179	0.0187	0.0219	0.004	0.0023	0.021	0.0151	0.1157	0.0271	0.1149	0.0383	0.0047
8	rs73593962	57592597	0.93	0.375229593708928	0.97	0.604552021827049	1.10207271098983	0.195724527824818	0.0095	0.0072	0.0859	0.0167	0.0411	0.0243	0.0173	0.0236	0.0023	0.0382	0.0307	0.1553	0.0034	0.0388	0.1178	0.0187	0.0218	0.004	0.0023	0.021	0.0152	0.1157	0.0271	0.1149	0.0383	0.0047
8	rs13254382	57594496	0.93	0.375229593708928	0.97	0.604552021827049	1.0948524084451	0.208836326861065	0.0095	0.0072	0.0859	0.0167	0.0411	0.0243	0.0172	0.0236	0.0023	0.0382	0.0307	0.1554	0.0034	0.0388	0.1177	0.0187	0.0218	0.004	0.0023	0.0211	0.0152	0.1156	0.0271	0.1149	0.0383	0.0047
8	rs78758442	57619679	0.92	0.422441555019286	0.97	0.604552021827049	1.04632951009912	0.171372673444285	0.0094	0.0072	0.0874	0.0166	0.0408	0.0243	0.017	0.0235	0.002	0.0384	0.0318	0.1552	0.003	0.0392	0.1144	0.0188	0.0225	0.0041	0.0024	0.0206	0.0155	0.1145	0.027	0.1162	0.0393	0.0044
8	rs72661070	57621627	0.92	0.422441555019286	0.97	0.604552021827049	1.08330387874066	0.169394149205701	0.0094	0.0072	0.0875	0.0166	0.0408	0.0243	0.017	0.0235	0.002	0.0384	0.0318	0.1553	0.003	0.0394	0.1144	0.0188	0.0225	0.0041	0.0024	0.0206	0.0155	0.1145	0.027	0.1161	0.0392	0.0044
8	rs4738540	57626048	0.92	0.422441555019286	0.97	0.604552021827049	1.18089430243364	0.266955133940926	0.0094	0.0072	0.0875	0.0167	0.0408	0.0243	0.017	0.0235	0.002	0.0384	0.0318	0.1553	0.003	0.0394	0.1143	0.0188	0.0226	0.0041	0.0024	0.0206	0.0155	0.1145	0.027	0.1162	0.0393	0.0044
8	rs74690881	57629169	0.92	0.422441555019286	0.97	0.604552021827049	1.15732317779914	0.310661985459398	0.0094	0.0072	0.0875	0.0167	0.0408	0.0243	0.0169	0.0235	0.002	0.0384	0.0318	0.1554	0.003	0.0394	0.1143	0.0189	0.0226	0.0041	0.0024	0.0206	0.0154	0.1146	0.027	0.1161	0.0393	0.0044
8	rs7844799	57633757	0.92	0.422441555019286	0.97	0.604552021827049	0.999985300467258	0.262149802672913	0.0094	0.0072	0.0872	0.0166	0.0407	0.0241	0.0169	0.0235	0.002	0.0384	0.0318	0.1555	0.003	0.0393	0.1144	0.0194	0.0226	0.0041	0.0024	0.0205	0.0154	0.1145	0.0275	0.1156	0.0394	0.0043
8	rs56373892	57645426	0.91	0.473491286898298	0.97	0.604552021827049	0.229547104086378	0.107429017812286	0.0096	0.0074	0.0865	0.0165	0.0411	0.0243	0.017	0.0238	0.0018	0.0392	0.0324	0.1545	0.0026	0.0402	0.1141	0.0196	0.0222	0.0039	0.0024	0.0203	0.0158	0.1152	0.0272	0.1165	0.0389	0.0027
8	rs1972688	57645857	0.91	0.473491286898298	0.97	0.604552021827049	0.233736698787681	0.126836312387972	0.0096	0.0074	0.0865	0.0165	0.0411	0.0243	0.017	0.0239	0.0018	0.0391	0.0324	0.1545	0.0026	0.0402	0.1142	0.0195	0.0222	0.0039	0.0024	0.0203	0.0158	0.1152	0.0272	0.1165	0.0389	0.0027
8	rs353713	57650265	0.91	0.473491286898298	0.97	0.604552021827049	0.252066118339555	0.147796083879791	0.0098	0.0074	0.0865	0.0165	0.0411	0.0242	0.017	0.0239	0.0018	0.0391	0.0323	0.1544	0.0026	0.0402	0.1142	0.0195	0.0221	0.0039	0.0024	0.0203	0.0158	0.1154	0.0273	0.1166	0.0389	0.0026
8	rs1477541	57651803	0.91	0.473491286898298	0.99	0.493036143459036	0.22950499945535	0.143678453793877	0.0097	0.0074	0.0864	0.0163	0.0411	0.0242	0.017	0.0239	0.0017	0.0393	0.0324	0.1544	0.0025	0.0403	0.1144	0.0195	0.0221	0.0039	0.0024	0.0203	0.0158	0.1153	0.0272	0.1167	0.0389	0.0024
8	rs10958491	57655067	0.91	0.473491286898298	0.99	0.493036143459036	0.193699203351318	0.138866829495454	0.0098	0.0075	0.0858	0.0161	0.0407	0.024	0.0172	0.0237	0.0019	0.04	0.0323	0.154	0.0026	0.0415	0.1132	0.02	0.0219	0.0038	0.0023	0.02	0.0162	0.1145	0.0279	0.1178	0.0389	0.0022
8	rs17785796	57666538	0.91	0.473491286898298	0.99	0.493036143459036	0.199098746581945	0.119361731469192	0.0098	0.0075	0.0862	0.016	0.0409	0.0241	0.0173	0.0234	0.002	0.0401	0.0323	0.1536	0.0026	0.0416	0.113	0.0202	0.0218	0.0039	0.0023	0.0199	0.0163	0.1141	0.0281	0.1178	0.0388	0.0021
8	rs13266799	57668681	0.91	0.473491286898298	0.99	0.493036143459036	0.214667054054199	0.128083639446041	0.0098	0.0076	0.0863	0.016	0.0408	0.0241	0.0173	0.0234	0.002	0.0402	0.0323	0.1536	0.0025	0.0416	0.113	0.0202	0.0218	0.0039	0.0023	0.0199	0.0163	0.1141	0.0281	0.1178	0.0388	0.0021
8	rs28802725	57680098	0.91	0.473491286898298	0.99	0.493036143459036	0.219811695805525	0.138682962107109	0.0099	0.0076	0.0863	0.016	0.0408	0.0241	0.0173	0.0235	0.002	0.0402	0.0325	0.1529	0.0025	0.0417	0.1126	0.0204	0.0217	0.0039	0.0022	0.0199	0.0165	0.1141	0.0282	0.1181	0.0388	0.0021
8	rs117844535	57680132	0.91	0.473491286898298	0.99	0.493036143459036	0.21731250647228	0.135388633198017	0.0099	0.0076	0.0863	0.016	0.0408	0.0241	0.0173	0.0235	0.002	0.0402	0.0325	0.1529	0.0025	0.0417	0.1126	0.0204	0.0217	0.0039	0.0022	0.0199	0.0165	0.1141	0.0282	0.1181	0.0388	0.0021
8	rs353750	57680930	0.91	0.473491286898298	0.99	0.493036143459036	0.220881788151538	0.141357726716542	0.0099	0.0076	0.0865	0.016	0.0408	0.0241	0.0174	0.0235	0.002	0.0402	0.0324	0.1527	0.0025	0.0417	0.1127	0.0203	0.0218	0.0039	0.0022	0.0199	0.0165	0.1141	0.0283	0.1181	0.0387	0.0021
8	rs353724	57689966	0.91	0.473491286898298	0.99	0.493036143459036	0.153581070658309	0.094551885122987	0.0099	0.0076	0.0868	0.0159	0.0407	0.0241	0.0175	0.0235	0.002	0.0402	0.0325	0.1519	0.0025	0.0416	0.1128	0.0204	0.0217	0.0039	0.0022	0.0199	0.0166	0.1139	0.0282	0.1181	0.0389	0.0021
8	rs75043257	57692021	0.91	0.473491286898298	0.99	0.493036143459036	0.15108517758694	0.0905340721375833	0.0099	0.0076	0.0868	0.0159	0.0407	0.0241	0.0175	0.0235	0.002	0.0403	0.0326	0.1519	0.0025	0.0416	0.1127	0.0204	0.0217	0.0039	0.0022	0.0199	0.0166	0.1139	0.0282	0.1181	0.0389	0.0021
8	rs117893164	57694621	0.91	0.473491286898298	0.99	0.493036143459036	0.141661749941232	0.0874315386263172	0.0099	0.0076	0.0869	0.0159	0.0407	0.0241	0.0175	0.0235	0.002	0.0403	0.0326	0.1517	0.0025	0.0416	0.1128	0.0204	0.0216	0.0039	0.0022	0.0199	0.0167	0.1139	0.0282	0.1181	0.0389	0.0021
8	rs62515694	57698764	0.91	0.473491286898298	0.99	0.493036143459036	0.107123930326613	0.0449803670229448	0.0101	0.0075	0.0882	0.0158	0.0403	0.0237	0.0175	0.0234	0.0021	0.0404	0.033	0.1508	0.0026	0.0417	0.1127	0.0203	0.0213	0.004	0.0021	0.0199	0.0168	0.1135	0.0282	0.1184	0.0394	0.0021
8	rs78898231	57700558	0.91	0.473491286898298	0.99	0.493036143459036	0.0952972476917756	0.0445739686724164	0.0101	0.0075	0.0883	0.0158	0.0403	0.0237	0.0175	0.0233	0.0021	0.0404	0.033	0.1508	0.0026	0.0412	0.1129	0.0203	0.0212	0.004	0.0021	0.0199	0.0168	0.1134	0.0282	0.1185	0.0397	0.0021
8	rs365647	57703335	0.91	0.473491286898298	0.99	0.493036143459036	0.0956475244084029	0.0437660884036271	0.0101	0.0075	0.0884	0.0158	0.0403	0.0237	0.0175	0.0233	0.0021	0.0404	0.0331	0.1508	0.0026	0.0411	0.1129	0.0203	0.0212	0.004	0.0021	0.0199	0.0168	0.1134	0.0282	0.1186	0.0397	0.0021
8	rs74334486	57708687	0.91	0.473491286898298	0.99	0.493036143459036	0.0655793997408295	0.0304264771857121	0.0102	0.0074	0.0891	0.0157	0.04	0.0235	0.0175	0.0235	0.0021	0.0402	0.0335	0.1501	0.0028	0.0423	0.1124	0.0204	0.0209	0.004	0.002	0.0193	0.0164	0.1121	0.0282	0.1195	0.0401	0.0021
8	rs10091179	57709902	0.91	0.473491286898298	0.99	0.493036143459036	0.0710276845880508	0.030134880034563	0.0102	0.0074	0.0892	0.0157	0.0399	0.0235	0.0175	0.0234	0.0021	0.0402	0.0336	0.1502	0.0028	0.0425	0.1126	0.0205	0.0209	0.004	0.002	0.0193	0.0164	0.1121	0.0282	0.1194	0.04	0.0021
8	rs7821860	57712283	0.91	0.473491286898298	0.99	0.493036143459036	0.0840733597636268	0.0380265792643698	0.0102	0.0074	0.0893	0.0157	0.0399	0.0234	0.0175	0.0233	0.0021	0.0402	0.0336	0.1502	0.0028	0.0426	0.1126	0.0205	0.0209	0.004	0.002	0.0192	0.0164	0.112	0.0282	0.1194	0.04	0.002
8	rs16921080	57715231	0.91	0.473491286898298	0.98	0.546929419532092	0.0760890946374921	0.0336175881502314	0.0101	0.0074	0.0893	0.0157	0.0399	0.0234	0.0174	0.0233	0.0021	0.0402	0.0336	0.1502	0.0028	0.0426	0.1125	0.0205	0.0209	0.004	0.002	0.0192	0.0164	0.112	0.0282	0.1194	0.04	0.002
8	rs7004092	57731917	0.91	0.473491286898298	0.98	0.546929419532092	0.0508050119649305	0.0315068144255003	0.01	0.0074	0.09	0.0158	0.0394	0.0232	0.0176	0.0233	0.0022	0.0404	0.0339	0.1496	0.0029	0.0428	0.1123	0.0204	0.0201	0.004	0.002	0.0191	0.0163	0.1116	0.0281	0.1206	0.0405	0.002
8	rs6996522	57734023	0.91	0.473491286898298	0.98	0.546929419532092	0.0499146049780268	0.0287914154135492	0.01	0.0074	0.0902	0.0159	0.0393	0.0231	0.0176	0.0233	0.0022	0.0404	0.034	0.1495	0.0029	0.043	0.1119	0.0203	0.0198	0.0042	0.002	0.019	0.0162	0.1115	0.0281	0.1209	0.0407	0.002
8	rs78105669	57736946	0.91	0.473491286898298	0.98	0.546929419532092	0.0519750689164285	0.0462093511636146	0.0104	0.0074	0.0911	0.0162	0.0384	0.0225	0.0178	0.0233	0.0028	0.0404	0.0343	0.1478	0.0032	0.0432	0.1115	0.0198	0.0189	0.0044	0.0019	0.0186	0.0161	0.1115	0.0279	0.1226	0.0413	0.002
8	rs13250656	57738825	0.91	0.473491286898298	0.98	0.546929419532092	0.0715049655132359	0.0374887469099659	0.0105	0.0074	0.0915	0.0163	0.0379	0.0221	0.0176	0.0233	0.0031	0.0404	0.0345	0.147	0.0034	0.0433	0.1114	0.0195	0.0184	0.0045	0.0019	0.0184	0.016	0.1116	0.028	0.1236	0.0416	0.0021
8	rs118155778	57741446	0.91	0.473491286898298	0.98	0.546929419532092	0.0795819726011059	0.032353566009896	0.0106	0.0074	0.0915	0.0163	0.0378	0.0221	0.0176	0.0233	0.0031	0.0406	0.0345	0.1469	0.0034	0.0433	0.1113	0.0194	0.0184	0.0045	0.0019	0.0183	0.016	0.1116	0.028	0.1237	0.0416	0.0021
8	rs111288022	57750414	0.91	0.473491286898298	0.98	0.546929419532092	0.102718541023586	0.0738002367806995	0.0106	0.0074	0.0915	0.0163	0.0378	0.0221	0.0176	0.0233	0.0031	0.0407	0.0346	0.1469	0.0034	0.0433	0.1114	0.0194	0.0184	0.0045	0.0019	0.0183	0.016	0.1115	0.0281	0.1238	0.0416	0.0021
8	rs11782636	57752953	0.91	0.473491286898298	0.97	0.604552021827049	0.103453560146393	0.075026717366591	0.0106	0.0074	0.0915	0.0163	0.0378	0.0221	0.0176	0.0233	0.0031	0.0407	0.0346	0.1469	0.0034	0.0433	0.1114	0.0194	0.0184	0.0045	0.0019	0.0183	0.016	0.1115	0.0281	0.1238	0.0416	0.0021
8	rs13268774	57753998	0.91	0.473491286898298	0.98	0.546929419532092	0.103690509874603	0.0769916772619954	0.0106	0.0074	0.0915	0.0163	0.0378	0.0221	0.0176	0.0233	0.0031	0.0407	0.0346	0.1469	0.0034	0.0433	0.1114	0.0194	0.0184	0.0045	0.0019	0.0183	0.016	0.1115	0.0281	0.1238	0.0416	0.0021
8	rs79979087	57754535	0.91	0.473491286898298	0.98	0.546929419532092	0.101440109022838	0.0738721523756238	0.0106	0.0074	0.0915	0.0163	0.0378	0.0221	0.0176	0.0233	0.0031	0.0407	0.0345	0.1469	0.0034	0.0433	0.1114	0.0194	0.0184	0.0045	0.0019	0.0183	0.016	0.1115	0.028	0.1238	0.0417	0.0021
8	rs72663013	57755750	0.91	0.473491286898298	0.98	0.546929419532092	0.098836440370932	0.0679327253358512	0.0106	0.0074	0.0915	0.0162	0.0377	0.022	0.0176	0.0234	0.0031	0.0407	0.0345	0.1469	0.0034	0.0433	0.1113	0.0194	0.0183	0.0045	0.0019	0.0183	0.016	0.1117	0.028	0.1238	0.0416	0.0021
8	rs11994433	57764223	0.91	0.473491286898298	0.98	0.546929419532092	0.121236828784183	0.0832365891098821	0.0107	0.0074	0.0913	0.0159	0.0375	0.022	0.0176	0.0237	0.0032	0.0406	0.0342	0.1469	0.0035	0.0434	0.1112	0.0194	0.0182	0.0045	0.0019	0.0182	0.0159	0.1126	0.028	0.1239	0.0417	0.0021
8	rs745624	57769437	0.91	0.473491286898298	0.98	0.546929419532092	0.139314914678692	0.114274638634281	0.0113	0.0074	0.0914	0.0159	0.0375	0.0218	0.0176	0.0237	0.0032	0.0405	0.034	0.1468	0.0036	0.0434	0.1113	0.019	0.018	0.0045	0.0019	0.0181	0.0159	0.1131	0.0276	0.124	0.0416	0.0023
8	rs7006621	57772740	0.91	0.473491286898298	0.97	0.604552021827049	0.156946572191406	0.0956668466215838	0.0114	0.0075	0.0913	0.0158	0.0374	0.0215	0.0175	0.0238	0.0033	0.0408	0.0342	0.1466	0.0036	0.0435	0.1121	0.0188	0.0178	0.0045	0.0019	0.018	0.0157	0.1129	0.0275	0.1242	0.0419	0.0023
8	rs889980	57776116	0.91	0.473491286898298	0.97	0.604552021827049	0.144870434889494	0.0675857287633521	0.0113	0.0075	0.0913	0.0158	0.0372	0.0211	0.0171	0.0237	0.0034	0.041	0.0342	0.1458	0.0038	0.0441	0.1118	0.0184	0.0175	0.0046	0.002	0.018	0.0151	0.1139	0.0273	0.1245	0.0428	0.0023
8	rs117448404	57777194	0.91	0.473491286898298	0.96	0.665984986819169	0.143357012249366	0.0521982510585336	0.0111	0.0076	0.0914	0.0157	0.0371	0.0211	0.0169	0.0237	0.0034	0.041	0.0341	0.1452	0.0038	0.0445	0.1118	0.0181	0.0172	0.0046	0.002	0.018	0.015	0.1143	0.0274	0.1248	0.0431	0.0023
8	rs10808906	57779443	0.91	0.473491286898298	0.96	0.665984986819169	0.167653354972354	0.0696788039230055	0.0111	0.0077	0.0914	0.0156	0.0371	0.0211	0.0169	0.0237	0.0034	0.041	0.0341	0.1452	0.0038	0.0446	0.1119	0.0181	0.0172	0.0046	0.0021	0.018	0.015	0.1143	0.0271	0.125	0.043	0.0023
8	rs67413051	57791529	0.91	0.473491286898298	0.96	0.665984986819169	0.155157496196603	0.0620018437431966	0.0111	0.0077	0.0913	0.0156	0.0371	0.0211	0.0169	0.0236	0.0034	0.0411	0.0342	0.1453	0.0038	0.0446	0.112	0.0181	0.0172	0.0047	0.0021	0.018	0.0149	0.1143	0.0271	0.125	0.043	0.0023
8	rs13282129	57791913	0.91	0.473491286898298	0.96	0.665984986819169	0.157896626357681	0.0616679452004823	0.0111	0.0077	0.0913	0.0156	0.0371	0.0211	0.0169	0.0236	0.0034	0.041	0.0342	0.1453	0.0038	0.0446	0.112	0.0181	0.0172	0.0047	0.0021	0.018	0.0149	0.1144	0.0271	0.125	0.043	0.0023
8	rs10958508	57803673	0.91	0.473491286898298	0.96	0.665984986819169	0.117814377124646	0.0526337298362892	0.0104	0.0077	0.0913	0.0159	0.0374	0.021	0.0168	0.0243	0.0035	0.0397	0.0344	0.1453	0.0044	0.0455	0.1124	0.0177	0.0171	0.0048	0.0022	0.018	0.0145	0.1145	0.0259	0.1249	0.0432	0.0024
8	rs1911694	57804484	0.91	0.473491286898298	0.96	0.665984986819169	0.1229266523519	0.0536349935677788	0.0104	0.0078	0.0916	0.0159	0.0376	0.0209	0.0168	0.0242	0.0036	0.0396	0.0344	0.1454	0.0044	0.0457	0.1121	0.0177	0.0171	0.0048	0.0022	0.0181	0.0146	0.1142	0.0259	0.1249	0.0432	0.0024
8	rs11786143	57811629	0.91	0.473491286898298	0.96	0.665984986819169	0.120802125810963	0.0453300090911884	0.0104	0.0078	0.0916	0.0159	0.0376	0.0208	0.0168	0.0243	0.0036	0.0396	0.0345	0.1454	0.0044	0.0458	0.1121	0.0176	0.0169	0.0048	0.0022	0.0181	0.0146	0.1141	0.0259	0.125	0.0433	0.0024
8	rs77770794	57812027	0.91	0.473491286898298	0.96	0.665984986819169	0.118958096539025	0.0449222099932158	0.0104	0.0078	0.0916	0.0159	0.0376	0.0208	0.0167	0.0243	0.0036	0.0396	0.0345	0.1454	0.0044	0.0457	0.1121	0.0176	0.0169	0.0048	0.0022	0.0181	0.0146	0.1141	0.0259	0.125	0.0433	0.0024
8	rs11991623	57822303	0.91	0.473491286898298	0.96	0.665984986819169	0.083934933961803	0.0548980311015246	0.0104	0.0077	0.0917	0.0159	0.0375	0.0205	0.0166	0.0243	0.0036	0.0396	0.0346	0.1453	0.0044	0.0457	0.112	0.0173	0.0169	0.0048	0.0026	0.018	0.0147	0.114	0.026	0.1255	0.0435	0.0024
8	rs41534844	57822867	0.9	0.528487958927512	0.96	0.665984986819169	0.0839579948161533	0.0547711565714703	0.0104	0.0077	0.0917	0.0159	0.0375	0.0205	0.0166	0.0243	0.0036	0.0396	0.0346	0.1453	0.0044	0.0457	0.112	0.0173	0.0169	0.0048	0.0026	0.018	0.0147	0.1139	0.026	0.1255	0.0435	0.0024
8	rs17790541	57826301	0.9	0.528487958927512	0.96	0.665984986819169	0.0786937511224214	0.0548345780143879	0.0104	0.0078	0.0917	0.016	0.0375	0.0205	0.0165	0.0243	0.0036	0.0395	0.0346	0.1452	0.0044	0.0457	0.1121	0.0172	0.0169	0.0047	0.0027	0.018	0.0147	0.1139	0.026	0.1255	0.0435	0.0025
8	rs12681817	57826568	0.9	0.528487958927512	0.96	0.665984986819169	0.0620281731147233	0.0455637695856857	0.0104	0.0078	0.0917	0.016	0.0375	0.0204	0.0165	0.0243	0.0035	0.0394	0.0346	0.1451	0.0044	0.0457	0.1121	0.0172	0.0167	0.0047	0.0027	0.018	0.0147	0.1141	0.026	0.1256	0.0435	0.0025
8	rs17790828	57835235	0.91	0.473491286898298	0.96	0.665984986819169	0.0468969047319655	0.0440538632783374	0.0104	0.0077	0.0916	0.0162	0.0374	0.0203	0.0164	0.0243	0.0035	0.0394	0.0346	0.145	0.0045	0.0458	0.1119	0.0172	0.0168	0.0047	0.0027	0.0179	0.0147	0.1143	0.026	0.1256	0.0436	0.0025
8	rs10958509	57841301	0.91	0.473491286898298	0.96	0.665984986819169	0.0801851473075134	0.102956120694023	0.0101	0.0081	0.0915	0.0166	0.0374	0.0203	0.0173	0.0241	0.0035	0.0399	0.0353	0.142	0.005	0.0467	0.1107	0.0171	0.0171	0.0048	0.003	0.0179	0.015	0.1135	0.0262	0.1259	0.0437	0.0024
8	rs72647034	57842532	0.91	0.473491286898298	0.96	0.665984986819169	0.0740076518528885	0.0992853330339098	0.0101	0.0082	0.0915	0.0166	0.0373	0.0203	0.0173	0.0242	0.0035	0.0399	0.0353	0.1418	0.005	0.0468	0.1106	0.0171	0.017	0.0048	0.003	0.0179	0.015	0.1136	0.0261	0.1261	0.0437	0.0024
8	rs16921345	57842598	0.91	0.473491286898298	0.96	0.665984986819169	0.0737527456120108	0.100015331350576	0.0101	0.0082	0.0915	0.0166	0.0373	0.0202	0.0173	0.0242	0.0035	0.0399	0.0353	0.1417	0.005	0.0468	0.1106	0.0171	0.017	0.0048	0.003	0.0179	0.015	0.1136	0.0261	0.1261	0.0437	0.0024
8	rs67984625	57842663	0.91	0.473491286898298	0.96	0.665984986819169	0.0718382135107172	0.0973489153999478	0.0101	0.0082	0.0915	0.0166	0.0373	0.0202	0.0174	0.0242	0.0035	0.0399	0.0353	0.1417	0.005	0.0468	0.1106	0.0171	0.017	0.0048	0.003	0.0179	0.015	0.1137	0.0261	0.1261	0.0437	0.0024
8	rs2873603	57847074	0.91	0.473491286898298	0.96	0.665984986819169	0.0766968753741074	0.110029809857906	0.0101	0.0082	0.0915	0.0166	0.0373	0.0203	0.0174	0.0242	0.0035	0.0399	0.0353	0.1416	0.005	0.0468	0.1107	0.0171	0.0169	0.0048	0.003	0.0179	0.015	0.1136	0.0261	0.126	0.0437	0.0024
8	rs56360630	57848922	0.91	0.473491286898298	0.96	0.665984986819169	0.0841888258537758	0.112569348639354	0.0102	0.0082	0.0914	0.0165	0.0371	0.0206	0.0175	0.0244	0.0035	0.0399	0.0354	0.1408	0.0052	0.0469	0.1116	0.0169	0.0172	0.0048	0.003	0.0178	0.0153	0.1123	0.0261	0.1264	0.0436	0.0025
8	rs117902831	57853400	0.91	0.473491286898298	0.96	0.665984986819169	0.0827870443784986	0.113506049421752	0.0102	0.0082	0.0914	0.0165	0.0371	0.0206	0.0175	0.0244	0.0035	0.0398	0.0354	0.1408	0.0052	0.0469	0.1116	0.0169	0.0172	0.0049	0.003	0.0178	0.0153	0.1123	0.0261	0.1264	0.0436	0.0025
8	rs78148462	57867899	0.91	0.473491286898298	0.96	0.665984986819169	0.0759808906145573	0.104521524556956	0.0101	0.0082	0.0914	0.0165	0.0371	0.0205	0.0175	0.0244	0.0035	0.0398	0.0354	0.1407	0.0052	0.0468	0.1119	0.0169	0.0172	0.0049	0.003	0.0177	0.0153	0.1123	0.0261	0.1264	0.0436	0.0025
8	rs8718	57870847	0.91	0.473491286898298	0.96	0.665984986819169	0.0529069947332992	0.0853618454965453	0.0101	0.0082	0.0914	0.0165	0.037	0.0205	0.0175	0.0246	0.0033	0.0398	0.0355	0.1402	0.0052	0.0464	0.1137	0.0168	0.0173	0.0049	0.0029	0.0176	0.0155	0.112	0.0261	0.1259	0.0435	0.0025
8	rs10504211	57877333	0.91	0.473491286898298	0.96	0.665984986819169	0.054961522178725	0.0758974623512291	0.01	0.0082	0.0915	0.0165	0.037	0.0205	0.0175	0.0247	0.0033	0.0399	0.0355	0.14	0.0052	0.0461	0.1142	0.0168	0.0174	0.0049	0.0029	0.0177	0.0155	0.1119	0.0262	0.1259	0.0434	0.0024
8	rs72647052	57887218	0.91	0.473491286898298	0.96	0.665984986819169	0.0549965002938107	0.0763343786965681	0.01	0.0082	0.0915	0.0165	0.037	0.0205	0.0175	0.0248	0.0033	0.0399	0.0355	0.14	0.0052	0.0461	0.1142	0.0168	0.0174	0.0049	0.0029	0.0177	0.0155	0.1119	0.0262	0.1259	0.0434	0.0024
8	rs9298557	57893686	0.91	0.473491286898298	0.96	0.665984986819169	0.0550489953376599	0.0752440170072701	0.01	0.0082	0.0915	0.0165	0.037	0.0205	0.0175	0.0248	0.0033	0.0399	0.0355	0.14	0.0052	0.0461	0.1142	0.0168	0.0174	0.0049	0.0029	0.0177	0.0155	0.1119	0.0262	0.1259	0.0434	0.0024
8	rs74747028	57896218	0.91	0.473491286898298	0.96	0.665984986819169	0.0549790093783734	0.0746651251279482	0.01	0.0082	0.0915	0.0165	0.037	0.0205	0.0175	0.0248	0.0033	0.0399	0.0355	0.14	0.0052	0.0461	0.1142	0.0168	0.0174	0.0049	0.0029	0.0177	0.0155	0.1119	0.0262	0.1259	0.0434	0.0024
8	rs78298103	57897225	0.91	0.473491286898298	0.96	0.665984986819169	0.0549440386945847	0.0746651251279482	0.01	0.0082	0.0915	0.0165	0.037	0.0205	0.0175	0.0248	0.0033	0.0399	0.0355	0.14	0.0052	0.0461	0.1142	0.0168	0.0174	0.0049	0.0029	0.0177	0.0155	0.1119	0.0262	0.1259	0.0434	0.0024
8	rs13258952	57897420	0.91	0.473491286898298	0.97	0.604552021827049	0.0549265589256717	0.0745928928405047	0.01	0.0082	0.0915	0.0165	0.037	0.0205	0.0175	0.0248	0.0033	0.0399	0.0355	0.14	0.0052	0.0461	0.1142	0.0168	0.0174	0.0049	0.0029	0.0177	0.0155	0.1119	0.0262	0.1259	0.0434	0.0024
8	rs75520240	57898577	0.91	0.473491286898298	0.97	0.604552021827049	0.051689264724659	0.0655878312910603	0.01	0.0082	0.0915	0.0165	0.037	0.0205	0.0175	0.0247	0.0033	0.0399	0.0355	0.14	0.0052	0.0461	0.1142	0.0168	0.0175	0.0049	0.0029	0.0177	0.0155	0.1118	0.0262	0.1259	0.0434	0.0024
8	rs11985431	57904963	0.91	0.473491286898298	0.97	0.604552021827049	0.0481334925501779	0.0568162870431793	0.01	0.0082	0.0917	0.0169	0.0367	0.0204	0.0178	0.0249	0.0033	0.0399	0.0357	0.1394	0.0052	0.0457	0.1148	0.0167	0.0175	0.0049	0.0029	0.0175	0.0157	0.1114	0.026	0.126	0.0432	0.0024
8	rs118160792	57916224	0.92	0.422441555019286	0.97	0.604552021827049	0.0607485670287921	0.0653142331235435	0.01	0.0083	0.092	0.0176	0.0365	0.0203	0.0184	0.0253	0.0033	0.0399	0.0359	0.1381	0.0053	0.0452	0.115	0.0167	0.0174	0.0049	0.003	0.0175	0.0161	0.1107	0.0259	0.126	0.0428	0.0024
8	rs10958517	57919479	0.92	0.422441555019286	0.97	0.604552021827049	0.0772859069287282	0.0833876767461409	0.0101	0.0083	0.0918	0.0181	0.0363	0.0202	0.0188	0.0255	0.0034	0.04	0.0361	0.1373	0.0055	0.0448	0.1151	0.0168	0.0174	0.0049	0.0032	0.0175	0.0164	0.1104	0.0259	0.126	0.0426	0.0025
8	rs77024393	57923827	0.92	0.422441555019286	0.97	0.604552021827049	0.0778998255536584	0.0685591865461554	0.0101	0.0084	0.0918	0.0182	0.0362	0.0202	0.0189	0.0257	0.0033	0.04	0.0363	0.1369	0.0055	0.0447	0.1152	0.0167	0.0173	0.0048	0.0032	0.0175	0.0166	0.1103	0.0258	0.1261	0.0426	0.0025
8	rs72647060	57941991	0.92	0.422441555019286	0.97	0.604552021827049	0.104165422158355	0.0698895715461525	0.0102	0.0084	0.0918	0.0185	0.0362	0.0201	0.0191	0.0261	0.0033	0.0401	0.0365	0.1359	0.0055	0.0442	0.1155	0.0166	0.0172	0.0047	0.0033	0.0175	0.017	0.1102	0.0256	0.1263	0.0424	0.0024
8	rs73680138	57943110	0.92	0.422441555019286	0.97	0.604552021827049	0.105838259546145	0.0717272723099275	0.0102	0.0084	0.0918	0.0185	0.0362	0.0201	0.0191	0.0261	0.0033	0.0401	0.0365	0.1358	0.0056	0.0442	0.1155	0.0166	0.0172	0.0047	0.0033	0.0175	0.017	0.1102	0.0256	0.1262	0.0424	0.0024
8	rs76203217	57943463	0.92	0.422441555019286	0.97	0.604552021827049	0.105305405076623	0.0719405849697624	0.0102	0.0084	0.0918	0.0185	0.0362	0.0201	0.0191	0.0261	0.0033	0.0401	0.0365	0.1358	0.0056	0.0442	0.1155	0.0166	0.0172	0.0047	0.0033	0.0175	0.017	0.1102	0.0256	0.1262	0.0424	0.0024
8	rs79567156	57952673	0.92	0.422441555019286	0.97	0.604552021827049	0.103822294473564	0.0677244383514736	0.0101	0.0084	0.0919	0.0185	0.0362	0.0201	0.0191	0.0262	0.0032	0.0401	0.0366	0.1358	0.0055	0.0442	0.1156	0.0166	0.0172	0.0047	0.0033	0.0175	0.017	0.1102	0.0256	0.1262	0.0423	0.0024
8	rs76825536	57959068	0.92	0.422441555019286	0.97	0.604552021827049	0.107312229017742	0.063142798584871	0.0101	0.0085	0.0919	0.0184	0.0361	0.0201	0.0192	0.0263	0.0032	0.0402	0.0367	0.1358	0.0055	0.0442	0.1156	0.0166	0.0171	0.0046	0.0033	0.0176	0.0171	0.1102	0.0255	0.1261	0.0422	0.0024
8	rs72647080	57969471	0.92	0.422441555019286	0.97	0.604552021827049	0.113557718850629	0.0588280991512616	0.0101	0.0085	0.0919	0.0184	0.036	0.0201	0.0192	0.0264	0.0032	0.0403	0.0368	0.1358	0.0055	0.0443	0.1156	0.0165	0.0171	0.0046	0.0033	0.0176	0.0172	0.1102	0.0255	0.126	0.0422	0.0024
8	rs7816506	57972032	0.92	0.422441555019286	0.97	0.604552021827049	0.112529353643029	0.0569451762326892	0.0101	0.0085	0.0919	0.0183	0.036	0.0201	0.0192	0.0265	0.0032	0.0403	0.0368	0.1358	0.0055	0.0443	0.1156	0.0166	0.0171	0.0045	0.0033	0.0176	0.0173	0.1102	0.0255	0.1259	0.0422	0.0024
8	rs75977414	57975112	0.92	0.422441555019286	0.97	0.604552021827049	0.10698955677365	0.0508398538774905	0.0101	0.0085	0.0919	0.0183	0.036	0.0201	0.0192	0.0266	0.0032	0.0403	0.0368	0.1358	0.0055	0.0444	0.1156	0.0166	0.0171	0.0044	0.0033	0.0176	0.0173	0.1102	0.0255	0.1258	0.0422	0.0024
8	rs72647095	57976167	0.92	0.422441555019286	0.97	0.604552021827049	0.106613867123497	0.0481700866478443	0.01	0.0085	0.092	0.0183	0.036	0.0201	0.0192	0.0267	0.0031	0.0403	0.0368	0.1358	0.0055	0.0445	0.1155	0.0166	0.0171	0.0044	0.0034	0.0176	0.0174	0.1102	0.0255	0.1257	0.0421	0.0024
8	rs72647098	57979464	0.92	0.422441555019286	0.97	0.604552021827049	0.114283801743956	0.0452716521460771	0.0102	0.0085	0.0919	0.0183	0.0359	0.0201	0.0192	0.027	0.003	0.0404	0.037	0.1358	0.0054	0.0445	0.1155	0.0167	0.0171	0.0043	0.0034	0.0176	0.0175	0.1102	0.0255	0.1255	0.042	0.0024
8	rs10111393	57992193	0.92	0.422441555019286	0.97	0.604552021827049	0.124335917852506	0.0573325947688789	0.0102	0.0085	0.0918	0.0183	0.0359	0.02	0.0191	0.0274	0.0032	0.0404	0.0371	0.1359	0.0055	0.0447	0.1151	0.0167	0.0173	0.0042	0.0038	0.0175	0.0177	0.1103	0.0255	0.1245	0.0418	0.0026
8	rs78498207	57994067	0.92	0.422441555019286	0.97	0.604552021827049	0.12404151442615	0.0577860044362551	0.0102	0.0085	0.0918	0.0183	0.0359	0.02	0.0191	0.0274	0.0032	0.0404	0.0371	0.1359	0.0055	0.0447	0.1151	0.0167	0.0173	0.0042	0.0038	0.0175	0.0177	0.1103	0.0255	0.1244	0.0418	0.0026
8	rs117796152	57999763	0.92	0.422441555019286	0.97	0.604552021827049	0.131224554120737	0.0639534622082735	0.0102	0.0085	0.0918	0.0183	0.0359	0.02	0.019	0.0275	0.0032	0.0403	0.0371	0.1359	0.0056	0.0447	0.115	0.0167	0.0173	0.0042	0.0039	0.0175	0.0177	0.1104	0.0255	0.1242	0.0418	0.0026
8	rs1596143	58000518	0.92	0.422441555019286	0.97	0.604552021827049	0.13195634963902	0.0651776141794021	0.0102	0.0085	0.0918	0.0183	0.0359	0.02	0.019	0.0275	0.0032	0.0403	0.0371	0.1358	0.0056	0.0447	0.115	0.0167	0.0173	0.0042	0.0039	0.0175	0.0177	0.1104	0.0255	0.1242	0.0418	0.0026
8	rs12216730	58003894	0.92	0.422441555019286	0.97	0.604552021827049	0.135994067366669	0.0654509721872734	0.0102	0.0085	0.0918	0.0183	0.0358	0.02	0.019	0.0275	0.0032	0.0404	0.0371	0.1359	0.0056	0.0447	0.1151	0.0167	0.0173	0.0042	0.0039	0.0175	0.0177	0.1104	0.0255	0.1242	0.0417	0.0026
8	rs17190985	58004013	0.92	0.422441555019286	0.97	0.604552021827049	0.136025171578808	0.0654509721872734	0.0102	0.0085	0.0918	0.0183	0.0358	0.02	0.019	0.0275	0.0032	0.0404	0.0371	0.1359	0.0056	0.0447	0.1151	0.0167	0.0173	0.0042	0.0039	0.0175	0.0177	0.1104	0.0255	0.1242	0.0417	0.0026
8	rs6994162	58018805	0.92	0.422441555019286	0.97	0.604552021827049	0.165513801168971	0.0919442287562431	0.0103	0.0086	0.0919	0.0184	0.0354	0.02	0.0191	0.0277	0.0032	0.0403	0.0371	0.1358	0.0057	0.0444	0.1149	0.0167	0.0173	0.0041	0.0041	0.0176	0.0179	0.1107	0.0255	0.1235	0.0415	0.0027
8	rs79904339	58020092	0.92	0.422441555019286	0.97	0.604552021827049	0.163078345063	0.0923374721587286	0.0103	0.0086	0.0919	0.0184	0.0354	0.02	0.0191	0.0277	0.0032	0.0403	0.0371	0.1358	0.0057	0.0444	0.1148	0.0167	0.0173	0.0041	0.0041	0.0176	0.0179	0.1107	0.0255	0.1234	0.0415	0.0027
8	rs11780790	58028279	0.92	0.422441555019286	0.97	0.604552021827049	0.167266347829802	0.0934420856303372	0.0103	0.0086	0.0918	0.0185	0.0353	0.0201	0.0192	0.0278	0.0032	0.0403	0.0371	0.1358	0.0057	0.0443	0.1146	0.0167	0.0173	0.0041	0.0041	0.0177	0.018	0.1108	0.0255	0.1232	0.0416	0.0027
8	rs72649112	58037192	0.92	0.422441555019286	0.97	0.604552021827049	0.168958936389848	0.0928102413638975	0.0103	0.0087	0.0916	0.0186	0.0353	0.0201	0.0192	0.0278	0.0032	0.0403	0.0372	0.1358	0.0057	0.0443	0.1144	0.0168	0.0174	0.0041	0.0041	0.0177	0.0181	0.1109	0.0255	0.1231	0.0417	0.0027
8	rs76417646	58040987	0.92	0.422441555019286	0.97	0.604552021827049	0.169206602560607	0.0947903717034728	0.0103	0.0087	0.0916	0.0186	0.0353	0.0201	0.0192	0.0278	0.0032	0.0403	0.0372	0.1357	0.0058	0.0443	0.1143	0.0168	0.0174	0.0041	0.0041	0.0177	0.0181	0.1109	0.0256	0.123	0.0417	0.0027
8	rs4738576	58046496	0.92	0.422441555019286	0.98	0.546929419532092	0.169242000697189	0.0992043511322446	0.0103	0.0087	0.0915	0.0186	0.0353	0.0202	0.0193	0.0278	0.0032	0.0403	0.0372	0.1357	0.0058	0.0443	0.1141	0.0168	0.0174	0.0041	0.0041	0.0177	0.0181	0.111	0.0256	0.1229	0.0417	0.0027
8	rs12679939	58051768	0.92	0.422441555019286	0.96	0.665984986819169	0.180791030153092	0.104604167606527	0.0104	0.0088	0.0911	0.0189	0.0352	0.0203	0.0194	0.028	0.0032	0.0403	0.0372	0.1355	0.0058	0.0442	0.1134	0.0169	0.0175	0.0041	0.0041	0.0179	0.0183	0.1112	0.0256	0.1224	0.042	0.0028
8	rs78941440	58052095	0.92	0.422441555019286	0.96	0.665984986819169	0.181933324566501	0.109104213789903	0.0104	0.0089	0.0909	0.019	0.0351	0.0203	0.0195	0.028	0.0032	0.0403	0.0372	0.1354	0.0058	0.0441	0.1131	0.0169	0.0176	0.0041	0.0041	0.0179	0.0183	0.1113	0.0257	0.1222	0.0421	0.0028
8	rs59490468	58056322	0.92	0.422441555019286	0.96	0.665984986819169	0.174060355856351	0.110535943064983	0.0103	0.009	0.0905	0.0192	0.0349	0.0204	0.0194	0.0283	0.0031	0.0401	0.0372	0.1351	0.0059	0.0438	0.1125	0.017	0.0179	0.0042	0.0041	0.0182	0.0186	0.1119	0.0258	0.1216	0.0427	0.0028
8	rs7017199	58065790	0.92	0.422441555019286	0.96	0.665984986819169	0.179579597803949	0.110620385079525	0.0103	0.0091	0.0904	0.0193	0.0349	0.0204	0.0194	0.0282	0.0031	0.0402	0.0373	0.1351	0.0059	0.044	0.1125	0.017	0.0179	0.0042	0.0041	0.0182	0.0186	0.112	0.0258	0.1214	0.0427	0.0028
8	rs7015686	58080486	0.92	0.422441555019286	0.96	0.665984986819169	0.179542961116285	0.110620385079525	0.0103	0.0091	0.0904	0.0193	0.0349	0.0204	0.0194	0.0282	0.0031	0.0402	0.0373	0.1351	0.0059	0.044	0.1125	0.017	0.0179	0.0042	0.0041	0.0182	0.0186	0.112	0.0258	0.1214	0.0427	0.0028
8	rs2873638	58114593	0.92	0.422441555019286	0.96	0.665984986819169	0.167266347829802	0.113420772579383	0.0103	0.0092	0.0901	0.0194	0.0348	0.0204	0.0194	0.0284	0.0031	0.0401	0.0372	0.1348	0.0058	0.0439	0.1123	0.0172	0.018	0.0042	0.0041	0.0184	0.0187	0.1121	0.0258	0.1212	0.0428	0.0028
8	rs75472566	58116486	0.92	0.422441555019286	0.96	0.665984986819169	0.16663418905623	0.115559999216445	0.0103	0.0092	0.0901	0.0194	0.0348	0.0204	0.0194	0.0284	0.0031	0.0401	0.0372	0.1348	0.0058	0.0439	0.1123	0.0172	0.018	0.0042	0.0041	0.0184	0.0187	0.1121	0.0258	0.1212	0.0428	0.0028
8	rs74499901	58127011	0.92	0.422441555019286	0.96	0.665984986819169	0.166564035444687	0.115559999216445	0.0103	0.0092	0.0901	0.0194	0.0348	0.0204	0.0194	0.0284	0.0031	0.0401	0.0372	0.1347	0.0058	0.0439	0.1123	0.0172	0.018	0.0042	0.0041	0.0185	0.0187	0.1122	0.0258	0.1211	0.0428	0.0028
8	rs17804203	58147040	0.92	0.422441555019286	0.95	0.731303845289611	0.168428934916733	0.119101046523884	0.0103	0.0092	0.0902	0.0196	0.0348	0.0204	0.0193	0.0285	0.0031	0.04	0.0372	0.1346	0.0059	0.0439	0.1123	0.0172	0.0181	0.0042	0.0041	0.0185	0.0187	0.1119	0.0259	0.1211	0.0429	0.0028
8	rs17215412	58148061	0.92	0.422441555019286	0.95	0.731303845289611	0.173449272093073	0.121629979884351	0.0103	0.0092	0.0902	0.0196	0.0348	0.0204	0.0193	0.0285	0.0031	0.0399	0.0372	0.1345	0.0059	0.0439	0.1123	0.0173	0.0181	0.0041	0.0041	0.0185	0.0187	0.1118	0.0259	0.1211	0.0429	0.0028
8	rs17804275	58148442	0.92	0.422441555019286	0.95	0.731303845289611	0.169206602560607	0.127103214246606	0.0103	0.0092	0.0902	0.0197	0.0347	0.0205	0.0193	0.0286	0.0031	0.0399	0.0373	0.1344	0.0059	0.0439	0.1124	0.0173	0.0181	0.0041	0.004	0.0185	0.0186	0.1118	0.026	0.1211	0.0429	0.0028
8	rs17804774	58155950	0.93	0.375229593708928	0.95	0.731303845289611	0.141916867039964	0.133118058492342	0.0103	0.0093	0.0901	0.0198	0.0348	0.0206	0.0194	0.0287	0.0032	0.0399	0.0373	0.1338	0.0058	0.0437	0.1125	0.0174	0.0182	0.0041	0.004	0.0186	0.0186	0.1119	0.0261	0.1208	0.043	0.0028
8	rs7460769	58157523	0.93	0.375229593708928	0.95	0.731303845289611	0.139409600552115	0.130951656068962	0.0103	0.0093	0.09	0.0199	0.0348	0.0207	0.0194	0.0287	0.0032	0.0399	0.0373	0.1338	0.0058	0.0437	0.1125	0.0174	0.0182	0.0041	0.004	0.0186	0.0186	0.1119	0.0261	0.1208	0.043	0.0028
8	rs112272435	58170371	0.93	0.375229593708928	0.95	0.731303845289611	0.114060088372308	0.140710388880104	0.0104	0.0093	0.0895	0.0201	0.0349	0.0209	0.0193	0.0287	0.0032	0.0398	0.0372	0.1336	0.0057	0.0433	0.1128	0.0175	0.0184	0.0039	0.0039	0.0187	0.0184	0.112	0.0263	0.1204	0.0431	0.0029
8	rs10089625	58179299	0.93	0.375229593708928	0.95	0.731303845289611	0.0960237179644031	0.126925256459121	0.0104	0.0091	0.0895	0.0201	0.0351	0.0209	0.0193	0.0287	0.0032	0.0398	0.0374	0.1334	0.0057	0.0433	0.1128	0.0175	0.0184	0.0039	0.0039	0.0188	0.0184	0.112	0.0263	0.1204	0.0432	0.0029
8	rs117270037	58181037	0.93	0.375229593708928	0.95	0.731303845289611	0.0955223328024907	0.126747391541924	0.0104	0.0091	0.0895	0.0201	0.0351	0.0209	0.0193	0.0287	0.0032	0.0398	0.0375	0.1334	0.0057	0.0433	0.1128	0.0175	0.0184	0.0039	0.0039	0.0188	0.0184	0.112	0.0263	0.1204	0.0432	0.0029
8	rs77888784	58187181	0.93	0.375229593708928	0.95	0.731303845289611	0.0929909005598602	0.134569598715413	0.0104	0.0091	0.0894	0.0202	0.0351	0.0209	0.0194	0.0286	0.0032	0.0398	0.0374	0.1335	0.0057	0.0432	0.1128	0.0175	0.0185	0.0039	0.0039	0.0188	0.0184	0.112	0.0263	0.1204	0.0432	0.0029
8	rs117015542	58188782	0.93	0.375229593708928	0.95	0.731303845289611	0.094425089919153	0.148549249188577	0.0104	0.0091	0.0895	0.0202	0.0351	0.0209	0.0194	0.0286	0.0032	0.0398	0.0374	0.1335	0.0057	0.0432	0.1128	0.0175	0.0185	0.0039	0.0039	0.0188	0.0184	0.1119	0.0263	0.1204	0.0432	0.0029
8	rs112020812	58189992	0.93	0.375229593708928	0.95	0.731303845289611	0.0930647435809707	0.15433717567609	0.0104	0.0091	0.0895	0.0202	0.0351	0.0209	0.0194	0.0286	0.0032	0.0398	0.0374	0.1335	0.0057	0.0432	0.1129	0.0175	0.0185	0.0039	0.0039	0.0188	0.0184	0.1119	0.0263	0.1203	0.0432	0.0029
8	rs75585481	58192202	0.93	0.375229593708928	0.95	0.731303845289611	0.0900674533119345	0.176053579771191	0.0104	0.0091	0.0895	0.0202	0.0351	0.0209	0.0194	0.0286	0.0032	0.0398	0.0374	0.1335	0.0057	0.0432	0.1129	0.0175	0.0185	0.0039	0.0039	0.0188	0.0184	0.1119	0.0263	0.1203	0.0432	0.0029
8	rs61733801	58192513	0.93	0.375229593708928	0.96	0.665984986819169	0.0921810666927822	0.179668409768573	0.0104	0.0091	0.0895	0.0202	0.0351	0.0209	0.0194	0.0286	0.0032	0.0398	0.0374	0.1334	0.0057	0.0432	0.1129	0.0175	0.0185	0.0039	0.0039	0.0188	0.0184	0.1119	0.0263	0.1203	0.0432	0.0029
8	rs117834670	58200642	0.92	0.422441555019286	0.96	0.665984986819169	0.135496981281323	0.156732056753697	0.0095	0.0102	0.087	0.0218	0.0401	0.0211	0.0193	0.0293	0.0029	0.0389	0.0349	0.129	0.0051	0.0421	0.1131	0.02	0.0186	0.0055	0.0031	0.0212	0.0189	0.1152	0.0273	0.1136	0.0436	0.0022
8	rs76446244	58202569	0.92	0.422441555019286	0.96	0.665984986819169	0.108554723208056	0.157597423766489	0.0095	0.0102	0.087	0.0218	0.0403	0.0211	0.0193	0.0293	0.0029	0.0388	0.0349	0.1289	0.0051	0.0421	0.1131	0.02	0.0186	0.0055	0.0031	0.0214	0.019	0.1154	0.0273	0.1134	0.0436	0.0022
8	rs55710174	58209422	0.92	0.422441555019286	0.97	0.604552021827049	0.10427114167209	0.13675774220584	0.0094	0.0102	0.087	0.0218	0.0404	0.0211	0.0193	0.0294	0.0029	0.0389	0.0349	0.1289	0.0051	0.0421	0.1131	0.02	0.0186	0.0055	0.0031	0.0215	0.019	0.1154	0.0274	0.1133	0.0436	0.0022
8	rs112842714	58214954	0.92	0.422441555019286	0.97	0.604552021827049	0.104933400736885	0.131311810621591	0.0095	0.0102	0.087	0.0218	0.0404	0.0211	0.0194	0.0294	0.0029	0.039	0.0348	0.1289	0.0051	0.0421	0.1131	0.02	0.0186	0.0056	0.0031	0.0215	0.019	0.1155	0.0273	0.1132	0.0436	0.0022
8	rs10093056	58217431	0.92	0.422441555019286	0.97	0.604552021827049	0.10923370963406	0.117800852466429	0.0095	0.0102	0.087	0.0218	0.0404	0.0211	0.0194	0.0294	0.0029	0.039	0.0349	0.1289	0.0051	0.0421	0.1131	0.02	0.0187	0.0056	0.0031	0.0216	0.0189	0.1155	0.0274	0.1131	0.0437	0.0022
8	rs1878628	58218044	0.92	0.422441555019286	0.97	0.604552021827049	0.114760087988848	0.118060459818435	0.0095	0.0102	0.087	0.0217	0.0404	0.0211	0.0194	0.0294	0.0029	0.039	0.0348	0.1289	0.0051	0.0421	0.113	0.0201	0.0187	0.0056	0.0031	0.0216	0.019	0.1155	0.0274	0.1131	0.0437	0.0021
8	rs2318115	58218269	0.92	0.422441555019286	0.97	0.604552021827049	0.116450837799376	0.118320283111515	0.0095	0.0102	0.087	0.0217	0.0405	0.0211	0.0194	0.0294	0.0029	0.039	0.0348	0.1289	0.0051	0.0421	0.113	0.0201	0.0187	0.0056	0.0032	0.0216	0.019	0.1155	0.0274	0.1131	0.0437	0.0021
8	rs12546002	58232934	0.92	0.422441555019286	0.97	0.604552021827049	0.108663185011026	0.138131894503639	0.0095	0.0102	0.0868	0.0217	0.0405	0.0211	0.0194	0.0294	0.0029	0.039	0.0348	0.1287	0.0051	0.0421	0.1129	0.0201	0.0188	0.0056	0.0032	0.0217	0.019	0.1155	0.0274	0.1131	0.0437	0.0021
8	rs77241680	58239769	0.92	0.422441555019286	0.98	0.546929419532092	0.108013419630442	0.140987686878883	0.0095	0.0102	0.0867	0.0217	0.0405	0.0211	0.0194	0.0294	0.0029	0.039	0.0348	0.1287	0.0051	0.0421	0.1129	0.0201	0.0188	0.0056	0.0032	0.0217	0.019	0.1155	0.0274	0.1131	0.0437	0.0021
8	rs16922021	58243697	0.92	0.422441555019286	0.98	0.546929419532092	0.105172452456557	0.139142797431966	0.0095	0.0102	0.0864	0.0217	0.0406	0.0209	0.0194	0.0293	0.003	0.0389	0.0348	0.1285	0.0052	0.0421	0.1128	0.0202	0.019	0.0057	0.0032	0.0219	0.019	0.1155	0.0275	0.113	0.0437	0.0022
8	rs72652933	58252194	0.92	0.422441555019286	0.99	0.493036143459036	0.100636459990074	0.149209398880915	0.0096	0.0102	0.0864	0.0216	0.0407	0.0209	0.0193	0.0293	0.0031	0.0389	0.0347	0.1285	0.0052	0.0421	0.1126	0.0202	0.0191	0.0057	0.0032	0.022	0.019	0.1155	0.0275	0.1131	0.0436	0.0022
8	rs7014818	58252739	0.92	0.422441555019286	0.99	0.493036143459036	0.101232333497966	0.149776079071407	0.0096	0.0102	0.0863	0.0216	0.0407	0.0209	0.0193	0.0293	0.0031	0.0389	0.0347	0.1284	0.0052	0.0421	0.1126	0.0202	0.0191	0.0057	0.0032	0.022	0.019	0.1156	0.0275	0.1132	0.0436	0.0022
8	rs117343508	58257665	0.92	0.422441555019286	0.99	0.493036143459036	0.103006909152154	0.154910747788584	0.0096	0.0102	0.0863	0.0216	0.0407	0.0209	0.0193	0.0293	0.0031	0.0389	0.0347	0.1284	0.0052	0.0421	0.1126	0.0202	0.0191	0.0057	0.0032	0.022	0.019	0.1157	0.0275	0.1132	0.0435	0.0022
8	rs116979642	58259577	0.92	0.422441555019286	0.99	0.493036143459036	0.104641685498284	0.153955216378419	0.0096	0.0102	0.0862	0.0216	0.0407	0.0209	0.0193	0.0293	0.0031	0.0389	0.0347	0.1284	0.0052	0.0421	0.1127	0.0202	0.0191	0.0057	0.0032	0.022	0.019	0.1157	0.0275	0.1132	0.0435	0.0022
8	rs72652936	58261189	0.92	0.422441555019286	0.99	0.493036143459036	0.104853791959419	0.15663600949477	0.0096	0.0102	0.0862	0.0215	0.0407	0.0209	0.0193	0.0293	0.0031	0.0388	0.0347	0.1283	0.0052	0.0421	0.1127	0.0202	0.0191	0.0057	0.0032	0.022	0.019	0.1158	0.0275	0.1132	0.0435	0.0022
8	rs34363197	58261536	0.92	0.422441555019286	0.99	0.493036143459036	0.101284252444682	0.155964265666792	0.0096	0.0102	0.0862	0.0215	0.0407	0.0209	0.0193	0.0293	0.0031	0.0389	0.0347	0.1283	0.0052	0.0421	0.1127	0.0202	0.0191	0.0057	0.0032	0.022	0.019	0.1158	0.0275	0.1132	0.0435	0.0022
8	rs71519481	58272168	0.92	0.422441555019286	0.99	0.493036143459036	0.20426717799678	0.228969909277093	0.0099	0.0102	0.0858	0.0213	0.0404	0.0207	0.0195	0.0296	0.0035	0.0393	0.0347	0.1279	0.0057	0.0415	0.1117	0.0205	0.019	0.0058	0.0033	0.0221	0.0189	0.1165	0.0277	0.1137	0.043	0.0022
8	rs7016164	58281055	0.91	0.473491286898298	0.99	0.493036143459036	0.267249347089061	0.276414639466011	0.01	0.0103	0.0857	0.0212	0.0403	0.0207	0.0195	0.0296	0.0037	0.0394	0.0347	0.1278	0.0058	0.0414	0.1114	0.0205	0.019	0.0059	0.0033	0.0222	0.0189	0.1167	0.0277	0.1139	0.0428	0.0022
8	rs118153878	58285554	0.91	0.473491286898298	1	0.442785362986439	0.27180143922266	0.276878674942021	0.01	0.0103	0.0856	0.0212	0.0403	0.0206	0.0195	0.0296	0.0037	0.0394	0.0347	0.1278	0.0058	0.0414	0.1114	0.0205	0.019	0.0059	0.0033	0.0222	0.0189	0.1167	0.0277	0.114	0.0428	0.0022
8	rs117408798	58291300	0.91	0.473491286898298	1	0.442785362986439	0.299984103034177	0.299191496639808	0.0101	0.0103	0.0858	0.0211	0.0401	0.0205	0.0192	0.0295	0.0038	0.0396	0.0346	0.1279	0.0059	0.0413	0.1112	0.0205	0.0189	0.006	0.0034	0.0221	0.0189	0.1166	0.0278	0.1143	0.0427	0.0023
8	rs11994423	58296966	0.91	0.473491286898298	1	0.442785362986439	0.311245355043571	0.304791118788898	0.0101	0.0103	0.0858	0.0211	0.0401	0.0205	0.0192	0.0295	0.0038	0.0396	0.0346	0.1279	0.006	0.0413	0.1112	0.0205	0.0189	0.006	0.0034	0.0221	0.0189	0.1166	0.0278	0.1143	0.0427	0.0023
8	rs34042655	58311130	0.91	0.473491286898298	1	0.442785362986439	0.364373379251545	0.337793431044956	0.0102	0.0104	0.0859	0.021	0.04	0.0205	0.0192	0.0294	0.0039	0.0396	0.0346	0.128	0.006	0.0411	0.1111	0.0206	0.019	0.006	0.0034	0.0221	0.0187	0.1165	0.0279	0.1144	0.0428	0.0023
8	rs2875734	58315646	0.91	0.473491286898298	1.01	0.39608418712213	0.370869818721865	0.342482411609267	0.0102	0.0104	0.0859	0.021	0.04	0.0205	0.0192	0.0294	0.0039	0.0396	0.0346	0.1281	0.006	0.041	0.111	0.0206	0.019	0.006	0.0034	0.0221	0.0187	0.1165	0.0278	0.1145	0.0428	0.0023
8	rs75631774	58331906	0.91	0.473491286898298	1.01	0.39608418712213	0.39417978379421	0.369357607049417	0.0101	0.0104	0.0856	0.0212	0.04	0.0205	0.0193	0.0294	0.004	0.0394	0.0346	0.1283	0.0061	0.0409	0.1134	0.0207	0.0192	0.0062	0.0034	0.0215	0.0184	0.1166	0.0274	0.1129	0.0426	0.0024
8	rs10086935	58336604	0.91	0.473491286898298	1.01	0.39608418712213	0.299108252756588	0.113591350677242	0.0099	0.01	0.0837	0.0213	0.04	0.0207	0.0195	0.0295	0.004	0.0397	0.0348	0.1296	0.0047	0.0415	0.1126	0.0209	0.0194	0.0032	0.0034	0.0211	0.0184	0.1204	0.0282	0.1132	0.0425	0.0024
8	rs71519482	58339548	0.91	0.473491286898298	1.02	0.35283343175317	0.288799675112944	0.110029809857906	0.0099	0.01	0.0837	0.0213	0.0401	0.0207	0.0195	0.0295	0.004	0.0397	0.0348	0.1296	0.0047	0.0415	0.1125	0.0209	0.0194	0.0031	0.0034	0.0211	0.0184	0.1204	0.0282	0.1132	0.0425	0.0024
8	rs79499261	58341938	0.91	0.473491286898298	1.02	0.35283343175317	0.287227187496585	0.109777077185642	0.0099	0.01	0.0838	0.0213	0.0401	0.0206	0.0195	0.0295	0.004	0.0397	0.0348	0.1297	0.0047	0.0415	0.1124	0.0209	0.0194	0.0031	0.0034	0.0211	0.0184	0.1204	0.0282	0.1132	0.0425	0.0024
8	rs78932736	58342545	0.91	0.473491286898298	1.03	0.312927433563081	0.281218349261794	0.108600609017041	0.0098	0.01	0.0838	0.0213	0.0401	0.0207	0.0195	0.0295	0.004	0.0397	0.0347	0.1297	0.0047	0.0415	0.1124	0.0209	0.0194	0.0031	0.0034	0.0211	0.0184	0.1204	0.0282	0.1132	0.0425	0.0024
8	rs12156322	58348855	0.91	0.473491286898298	1.04	0.276253925711104	0.274812785273974	0.106179179038165	0.0097	0.01	0.0838	0.0213	0.0402	0.0206	0.0194	0.0296	0.004	0.0398	0.0347	0.1298	0.0047	0.0415	0.1125	0.0209	0.0194	0.0032	0.0034	0.0211	0.0184	0.1204	0.0282	0.1131	0.0425	0.0024
8	rs35008917	58360186	0.91	0.473491286898298	1.04	0.276253925711104	0.232589913034046	0.130501977774154	0.0097	0.01	0.0839	0.0215	0.0402	0.0205	0.0195	0.0295	0.0039	0.0399	0.0345	0.1293	0.0048	0.0414	0.1126	0.021	0.0196	0.0033	0.0034	0.021	0.0181	0.1207	0.0283	0.1132	0.0424	0.0025
8	rs72654837	58360398	0.91	0.473491286898298	1.04	0.276253925711104	0.177389036835351	0.129066862162823	0.0096	0.01	0.0841	0.0215	0.0403	0.0205	0.0196	0.0293	0.0039	0.0399	0.0346	0.1291	0.0048	0.0411	0.1129	0.0211	0.0196	0.0034	0.0034	0.0209	0.0181	0.1207	0.0283	0.1131	0.0423	0.0025
8	rs6989168	58361959	0.91	0.473491286898298	1.03	0.312927433563081	0.0635369545915299	0.174554916830278	0.0097	0.0097	0.0857	0.0217	0.0404	0.021	0.0204	0.0282	0.0035	0.0397	0.0346	0.1289	0.0047	0.04	0.1134	0.0216	0.0202	0.0034	0.0034	0.0205	0.0178	0.1212	0.0287	0.1126	0.0413	0.0025
8	rs75232794	58364207	0.91	0.473491286898298	1.04	0.276253925711104	0.0514045184458481	0.187484501240129	0.0096	0.0097	0.0857	0.0217	0.0406	0.021	0.0213	0.0281	0.0034	0.0399	0.0346	0.1287	0.0047	0.0392	0.1134	0.0217	0.0202	0.0033	0.0034	0.0205	0.0177	0.1214	0.0286	0.1128	0.0411	0.0024
8	rs10957001	58364300	0.91	0.473491286898298	1.04	0.276253925711104	0.0530776308977563	0.198324034213536	0.0096	0.0097	0.0857	0.0217	0.0406	0.021	0.0213	0.0281	0.0034	0.0399	0.0346	0.1287	0.0047	0.0391	0.1134	0.0217	0.0202	0.0033	0.0034	0.0205	0.0177	0.1214	0.0286	0.1128	0.041	0.0024
8	rs58175170	58366530	0.91	0.473491286898298	1.04	0.276253925711104	0.0492618688310645	0.176253736723342	0.0095	0.0097	0.0858	0.0218	0.0407	0.021	0.0213	0.028	0.0033	0.0399	0.0346	0.1287	0.0047	0.0391	0.1134	0.0217	0.0202	0.0033	0.0034	0.0206	0.0177	0.1214	0.0286	0.113	0.041	0.0024
8	rs12679977	58366874	0.91	0.473491286898298	1.04	0.276253925711104	0.0496038325697416	0.178661746574528	0.0095	0.0097	0.0858	0.0218	0.0407	0.021	0.0213	0.028	0.0033	0.0399	0.0346	0.1287	0.0047	0.0391	0.1134	0.0217	0.0202	0.0033	0.0034	0.0206	0.0177	0.1214	0.0286	0.113	0.041	0.0024
8	rs117633846	58369480	0.91	0.473491286898298	1.04	0.276253925711104	0.0453279370188832	0.17206704779392	0.0095	0.0097	0.0858	0.0217	0.0406	0.0211	0.0214	0.028	0.0033	0.0399	0.0346	0.1287	0.0047	0.0391	0.1133	0.0217	0.0202	0.0033	0.0034	0.0206	0.0177	0.1213	0.0286	0.113	0.0409	0.0024
8	rs117508517	58381574	0.91	0.473491286898298	1.04	0.276253925711104	0.0349242068066625	0.1634095378146	0.0095	0.0097	0.086	0.0217	0.0406	0.0211	0.0213	0.028	0.0033	0.0401	0.0347	0.1287	0.0046	0.039	0.1133	0.0218	0.0203	0.0034	0.0032	0.0205	0.0178	0.1213	0.0287	0.1129	0.0408	0.0024
8	rs6471614	58394022	0.9	0.528487958927512	1.05	0.24269399207398	0.0369529390403768	0.182193574875921	0.0094	0.0097	0.0861	0.0216	0.0406	0.0211	0.0213	0.028	0.0033	0.0401	0.0347	0.1287	0.0046	0.0389	0.1133	0.0218	0.0204	0.0034	0.0032	0.0205	0.0179	0.1212	0.0287	0.113	0.0408	0.0024
8	rs78151707	58406856	0.9	0.528487958927512	1.05	0.24269399207398	0.012583994904676	0.102135909969483	0.0089	0.0095	0.0872	0.0213	0.0404	0.0211	0.0213	0.0283	0.0031	0.04	0.0348	0.1292	0.0045	0.0391	0.1127	0.0221	0.0207	0.0033	0.0025	0.0206	0.0178	0.121	0.0286	0.1136	0.0406	0.0023
8	rs78769141	58410995	0.9	0.528487958927512	1.05	0.24269399207398	0.013738359810437	0.1069284058188	0.0089	0.0095	0.0873	0.0213	0.0404	0.0211	0.0213	0.0283	0.0031	0.04	0.0348	0.1293	0.0045	0.0391	0.1126	0.0221	0.0207	0.0033	0.0025	0.0206	0.0178	0.121	0.0286	0.1137	0.0406	0.0023
8	rs78606919	58411001	0.9	0.528487958927512	1.1	0.116987187387052	0.013738359810437	0.1069284058188	0.0089	0.0095	0.0873	0.0213	0.0404	0.0211	0.0213	0.0283	0.0031	0.04	0.0348	0.1293	0.0045	0.0391	0.1126	0.0221	0.0207	0.0033	0.0025	0.0206	0.0178	0.121	0.0286	0.1137	0.0406	0.0023
8	rs189508080	58412971	0.9	0.528487958927512	1.1	0.116987187387052	0.0139690809187238	0.109777077185642	0.0089	0.0095	0.0873	0.0213	0.0404	0.0211	0.0213	0.0283	0.0032	0.04	0.0348	0.1293	0.0045	0.0391	0.1126	0.0221	0.0207	0.0033	0.0025	0.0206	0.0178	0.121	0.0286	0.1136	0.0406	0.0023
8	rs17222757	58416961	0.9	0.528487958927512	1.1	0.116987187387052	0.0180718398156544	0.140064134304325	0.0088	0.0095	0.0875	0.0212	0.0403	0.0212	0.0213	0.0284	0.0031	0.0401	0.0348	0.1295	0.0045	0.0392	0.1124	0.0222	0.0208	0.0033	0.0023	0.0206	0.0178	0.121	0.0286	0.1137	0.0406	0.0023
8	rs66460469	58417121	0.9	0.528487958927512	1.1	0.116987187387052	0.0180959059778882	0.141172662653769	0.0088	0.0095	0.0875	0.0212	0.0403	0.0212	0.0213	0.0284	0.0031	0.0401	0.0348	0.1295	0.0045	0.0392	0.1124	0.0222	0.0208	0.0033	0.0023	0.0206	0.0178	0.121	0.0286	0.1137	0.0406	0.0023
8	rs72654893	58419535	0.9	0.528487958927512	1.1	0.116987187387052	0.0172984699091847	0.12656961955527	0.0088	0.0095	0.0875	0.0212	0.0403	0.0211	0.0213	0.0284	0.0031	0.0401	0.0348	0.1295	0.0045	0.0392	0.1124	0.0221	0.0208	0.0033	0.0023	0.0206	0.0178	0.1211	0.0286	0.1138	0.0406	0.0023
8	rs1376401	58423474	0.9	0.528487958927512	1.1	0.116987187387052	0.0172519220374727	0.133843103909658	0.0088	0.0094	0.0877	0.0211	0.0403	0.0211	0.0213	0.0284	0.0031	0.0401	0.0347	0.1293	0.0044	0.0391	0.1123	0.022	0.0208	0.0033	0.0023	0.0206	0.0178	0.1211	0.0286	0.1141	0.0406	0.0023
8	rs7015688	58428813	0.9	0.528487958927512	1.1	0.116987187387052	0.0135040133973931	0.113932799670477	0.0088	0.0094	0.0878	0.0211	0.0403	0.0211	0.0213	0.0284	0.0031	0.0401	0.0347	0.1293	0.0044	0.0391	0.1123	0.0219	0.0208	0.0033	0.0023	0.0206	0.0178	0.1212	0.0285	0.1142	0.0406	0.0023
8	rs62514278	58437923	0.9	0.528487958927512	1.1	0.116987187387052	0.0117174367116877	0.0992043511322446	0.0088	0.0094	0.0878	0.021	0.0402	0.0211	0.0213	0.0284	0.0031	0.0402	0.0347	0.1292	0.0044	0.0391	0.1124	0.0219	0.0208	0.0033	0.0023	0.0207	0.0178	0.1212	0.0285	0.1142	0.0407	0.0023
8	rs7007524	58446635	0.9	0.528487958927512	1.1	0.116987187387052	0.0100882594578877	0.0590243768754411	0.0085	0.0092	0.0892	0.0201	0.0404	0.021	0.0211	0.0279	0.003	0.041	0.0354	0.1281	0.0043	0.0392	0.1116	0.0222	0.0217	0.0032	0.002	0.0209	0.018	0.1213	0.0279	0.114	0.0415	0.002
8	rs7835287	58448244	0.9	0.528487958927512	1.1	0.116987187387052	0.0116825703399624	0.0618681926941815	0.0085	0.0092	0.0893	0.0201	0.0404	0.021	0.0211	0.0279	0.0029	0.041	0.0355	0.128	0.0043	0.0393	0.1115	0.0223	0.0218	0.0032	0.002	0.0209	0.018	0.1212	0.0279	0.114	0.0415	0.002
8	rs73682628	58451794	0.9	0.528487958927512	1.1	0.116987187387052	0.0102925018064402	0.045505279576202	0.0085	0.0092	0.0893	0.02	0.0405	0.021	0.0211	0.0279	0.0029	0.041	0.0354	0.1281	0.0042	0.0394	0.1115	0.0225	0.0218	0.0032	0.0019	0.0209	0.018	0.1212	0.0279	0.1139	0.0415	0.002
8	rs55977291	58452189	0.9	0.528487958927512	1.1	0.116987187387052	0.0105481457284214	0.04805023439048	0.0085	0.0092	0.0893	0.02	0.0405	0.021	0.0211	0.0279	0.0029	0.041	0.0354	0.128	0.0042	0.0394	0.1115	0.0225	0.0218	0.0032	0.0019	0.0209	0.018	0.1212	0.0279	0.1139	0.0415	0.002
8	rs72657107	58452229	0.9	0.528487958927512	1.1	0.116987187387052	0.0106940338302321	0.0474529424759865	0.0085	0.0092	0.0893	0.02	0.0405	0.0211	0.0211	0.0279	0.0029	0.041	0.0354	0.1281	0.0042	0.0394	0.1115	0.0225	0.0218	0.0032	0.0019	0.0209	0.018	0.1212	0.0279	0.1138	0.0415	0.002
8	rs10109157	58457374	0.9	0.528487958927512	1.1	0.116987187387052	0.0186313047014374	0.0453883993183297	0.0081	0.0092	0.0897	0.0199	0.0402	0.0215	0.0207	0.0286	0.0027	0.0417	0.0356	0.1295	0.0042	0.0392	0.1101	0.0225	0.0222	0.003	0.0016	0.0212	0.0177	0.121	0.028	0.1134	0.041	0.002
8	rs117624218	58458782	0.9	0.528487958927512	1.1	0.116987187387052	0.0180878813239157	0.04183154410652	0.0081	0.0092	0.0896	0.0199	0.0402	0.0214	0.0207	0.0286	0.0027	0.0417	0.0356	0.1295	0.0042	0.0397	0.1101	0.0225	0.0222	0.003	0.0016	0.0212	0.0176	0.1208	0.028	0.1134	0.041	0.002
8	rs111840814	58459237	0.9	0.528487958927512	1.1	0.116987187387052	0.0158103437055719	0.0405450987432541	0.0081	0.0091	0.0896	0.0199	0.0402	0.0214	0.0207	0.0286	0.0027	0.0417	0.0356	0.1295	0.0042	0.0397	0.11	0.0225	0.0222	0.003	0.0016	0.0212	0.0176	0.1209	0.028	0.1134	0.0411	0.002
8	rs117130009	58468183	0.9	0.528487958927512	1.1	0.116987187387052	0.0175169107170004	0.0432502093949739	0.008	0.0091	0.0897	0.0199	0.0402	0.0214	0.0206	0.0287	0.0027	0.0418	0.0356	0.1297	0.0042	0.0396	0.1099	0.0225	0.0222	0.003	0.0016	0.0212	0.0175	0.1209	0.0281	0.1134	0.0411	0.002
8	rs1451139	58471927	0.9	0.528487958927512	1.1	0.116987187387052	0.0161325685133909	0.0438235762824547	0.008	0.0091	0.0897	0.0199	0.0402	0.0214	0.0206	0.0287	0.0026	0.0418	0.0355	0.1297	0.0042	0.0395	0.1099	0.0225	0.0222	0.003	0.0017	0.0212	0.0175	0.1209	0.0281	0.1135	0.0411	0.002
8	rs12543897	58491539	0.9	0.528487958927512	1.1	0.116987187387052	0.0128686529108481	0.0341808106081697	0.008	0.0092	0.09	0.0197	0.0403	0.0212	0.0204	0.0287	0.0026	0.0417	0.0356	0.1299	0.0042	0.0399	0.109	0.0227	0.0223	0.0031	0.0016	0.0212	0.0175	0.1209	0.0278	0.1135	0.0413	0.0021
8	rs117334173	58500590	0.9	0.528487958927512	1.1	0.116987187387052	0.0124495288550924	0.0319538013725012	0.008	0.0092	0.0902	0.0198	0.0404	0.0212	0.0206	0.0285	0.0025	0.0418	0.0355	0.1297	0.0042	0.0401	0.1086	0.0229	0.0224	0.0032	0.0016	0.0212	0.0173	0.1207	0.0277	0.1136	0.0414	0.0021
8	rs77039734	58512674	0.9	0.528487958927512	1.11	0.0992615496976265	0.0128437111159923	0.031754780831074	0.008	0.0092	0.0903	0.0198	0.0405	0.0212	0.0206	0.0285	0.0025	0.0418	0.0355	0.1297	0.0042	0.0401	0.1085	0.023	0.0224	0.0032	0.0016	0.0212	0.0173	0.1206	0.0277	0.1136	0.0414	0.0021
8	rs2325777	58514086	0.9	0.528487958927512	1.11	0.0992615496976265	0.0131707799238296	0.0325543087444737	0.008	0.0092	0.0903	0.0198	0.0405	0.0212	0.0207	0.0285	0.0025	0.0418	0.0355	0.1297	0.0042	0.0401	0.1085	0.023	0.0225	0.0032	0.0016	0.0212	0.0173	0.1205	0.0277	0.1136	0.0414	0.0021
8	rs1823560	58527228	0.9	0.528487958927512	1.11	0.0992615496976265	0.01817629562064	0.0315563357147511	0.0081	0.0093	0.0902	0.0199	0.0405	0.0212	0.0206	0.0286	0.0026	0.042	0.0355	0.1298	0.0043	0.0404	0.1082	0.023	0.0226	0.0034	0.0016	0.0211	0.0172	0.1204	0.0276	0.1132	0.0413	0.0021
8	rs1451148	58529402	0.9	0.528487958927512	1.11	0.0992615496976265	0.0195321879867298	0.0349038415136676	0.0081	0.0093	0.0902	0.0199	0.0405	0.0212	0.0206	0.0285	0.0026	0.042	0.0354	0.1298	0.0043	0.0405	0.1082	0.023	0.0226	0.0034	0.0016	0.0211	0.0172	0.1204	0.0276	0.1132	0.0413	0.0021
8	rs7827899	58532919	0.9	0.528487958927512	1.11	0.0992615496976265	0.0214464297574652	0.0371677161631349	0.0081	0.0093	0.0903	0.02	0.0404	0.0213	0.0206	0.0285	0.0026	0.042	0.0355	0.1298	0.0043	0.0405	0.1081	0.023	0.0226	0.0034	0.0016	0.0211	0.0172	0.1204	0.0275	0.1132	0.0413	0.0021
8	rs6990524	58535010	0.9	0.528487958927512	1.12	0.083651866997597	0.0227545235456755	0.0411022088758644	0.0082	0.0093	0.0901	0.02	0.0404	0.0213	0.0207	0.0285	0.0026	0.042	0.0355	0.1298	0.0043	0.0405	0.108	0.0231	0.0227	0.0034	0.0016	0.0211	0.0172	0.1204	0.0276	0.1132	0.0413	0.0021
8	rs112121113	58541542	0.9	0.528487958927512	1.12	0.083651866997597	0.0221631553755617	0.0407675332562023	0.0082	0.0093	0.0897	0.02	0.0404	0.0213	0.0207	0.0285	0.0026	0.042	0.0354	0.1299	0.0043	0.0405	0.108	0.0231	0.0227	0.0034	0.0016	0.0211	0.0172	0.1204	0.0276	0.1134	0.0413	0.0021
8	rs16922446	58543058	0.9	0.528487958927512	1.13	0.0699995683306186	0.0215464784772966	0.0404340865136578	0.0082	0.0093	0.0894	0.02	0.0404	0.0213	0.0207	0.0285	0.0026	0.042	0.0354	0.1299	0.0043	0.0405	0.1081	0.0231	0.0227	0.0034	0.0016	0.0211	0.0172	0.1204	0.0276	0.1135	0.0414	0.0021
8	rs10102382	58565658	0.9	0.528487958927512	1.12	0.083651866997597	0.0179678232641227	0.0340780870354446	0.0082	0.0093	0.0894	0.02	0.0404	0.0214	0.0207	0.0286	0.0026	0.042	0.0355	0.1297	0.0043	0.0406	0.1076	0.0232	0.0227	0.0034	0.0016	0.0211	0.0172	0.1203	0.0276	0.1136	0.0415	0.0021
8	rs117714234	58582681	0.9	0.528487958927512	1.12	0.083651866997597	0.01724417299159	0.0315563357147511	0.0082	0.0093	0.0894	0.02	0.0404	0.0214	0.0208	0.0286	0.0026	0.042	0.0355	0.1297	0.0043	0.0406	0.1074	0.0232	0.0227	0.0035	0.0016	0.0211	0.0172	0.1203	0.0276	0.1137	0.0416	0.0021
8	rs55718924	58583989	0.9	0.528487958927512	1.12	0.083651866997597	0.0168828373749618	0.0310135842277934	0.0081	0.0093	0.0893	0.02	0.0404	0.0214	0.0208	0.0286	0.0026	0.042	0.0355	0.1296	0.0043	0.0406	0.1074	0.0232	0.0227	0.0035	0.0016	0.0211	0.0172	0.1204	0.0276	0.1137	0.0416	0.002
8	rs72657172	58585481	0.9	0.528487958927512	1.12	0.083651866997597	0.0163252310460064	0.0302319339430998	0.0081	0.0093	0.0893	0.02	0.0404	0.0214	0.0207	0.0286	0.0026	0.042	0.0356	0.1296	0.0043	0.0406	0.1074	0.0232	0.0227	0.0035	0.0016	0.0211	0.0172	0.1204	0.0276	0.1137	0.0416	0.002
8	rs80176725	58600006	0.9	0.528487958927512	1.12	0.083651866997597	0.0132216436908116	0.0319039923282261	0.0081	0.0093	0.0891	0.02	0.0404	0.0216	0.0209	0.0287	0.0025	0.042	0.0358	0.1292	0.0043	0.0408	0.1071	0.0234	0.0228	0.0035	0.0016	0.021	0.0172	0.1202	0.0276	0.1135	0.0417	0.0021
8	rs75879137	58618255	0.9	0.528487958927512	1.12	0.083651866997597	0.0112532777491247	0.0315068144255003	0.0081	0.0092	0.089	0.02	0.0405	0.0218	0.021	0.0286	0.0025	0.042	0.036	0.1289	0.0043	0.0408	0.1067	0.0235	0.0229	0.0035	0.0016	0.021	0.0172	0.12	0.0276	0.1134	0.0419	0.0021
8	rs117745518	58618851	0.9	0.528487958927512	1.12	0.083651866997597	0.0111520356415965	0.0313090895462847	0.0081	0.0092	0.0889	0.02	0.0405	0.0219	0.021	0.0286	0.0025	0.042	0.036	0.1288	0.0043	0.0408	0.1067	0.0235	0.0229	0.0035	0.0016	0.021	0.0172	0.1201	0.0276	0.1135	0.0419	0.0021
8	rs34163390	58624834	0.9	0.528487958927512	1.12	0.083651866997597	0.0106344155276563	0.0326045839394809	0.0081	0.0092	0.0889	0.02	0.0405	0.0219	0.021	0.0286	0.0025	0.042	0.0361	0.1287	0.0043	0.0409	0.1067	0.0235	0.0229	0.0035	0.0016	0.021	0.0173	0.12	0.0276	0.1134	0.0419	0.0021
8	rs117085461	58628518	0.9	0.528487958927512	1.12	0.083651866997597	0.0102608783640573	0.041214040100107	0.0081	0.0092	0.0889	0.02	0.0405	0.022	0.0211	0.0286	0.0025	0.0421	0.0362	0.1282	0.0044	0.0409	0.1066	0.0237	0.023	0.0036	0.0016	0.021	0.0173	0.1197	0.0277	0.1132	0.0419	0.0021
8	rs10957018	58635357	0.9	0.528487958927512	1.12	0.083651866997597	0.0104944958040965	0.0363706320443255	0.0081	0.0092	0.0889	0.02	0.0405	0.0221	0.0212	0.0286	0.0025	0.0422	0.0363	0.1279	0.0044	0.0409	0.1065	0.0238	0.023	0.0036	0.0016	0.021	0.0174	0.1196	0.0277	0.1132	0.0419	0.0021
8	rs13266823	58637651	0.9	0.528487958927512	1.12	0.083651866997597	0.0101403346348186	0.0398810790597728	0.0081	0.0092	0.0889	0.0201	0.0405	0.0221	0.0212	0.0287	0.0025	0.0422	0.0363	0.1277	0.0044	0.0409	0.1066	0.0239	0.0231	0.0036	0.0016	0.021	0.0174	0.1195	0.0277	0.1131	0.0419	0.0021
8	rs4560772	58645279	0.9	0.528487958927512	1.12	0.083651866997597	0.0106127983873502	0.0441115188441802	0.0081	0.0093	0.0888	0.0204	0.0406	0.0222	0.0214	0.0287	0.0025	0.0423	0.0363	0.127	0.0044	0.0409	0.1068	0.0242	0.0232	0.0037	0.0017	0.021	0.0174	0.1189	0.0276	0.1126	0.042	0.0021
8	rs75913515	58656159	0.9	0.528487958927512	1.12	0.083651866997597	0.0109184687152597	0.053258562144801	0.0081	0.0093	0.0888	0.0204	0.0405	0.0223	0.0215	0.0288	0.0025	0.0424	0.0363	0.1269	0.0044	0.041	0.1067	0.0243	0.0233	0.0037	0.0017	0.021	0.0174	0.1187	0.0276	0.1124	0.042	0.0021
8	rs34677260	58660438	0.9	0.528487958927512	1.13	0.0699995683306186	0.0110014586798907	0.055279413573728	0.0082	0.0093	0.0888	0.0205	0.0405	0.0223	0.0216	0.0288	0.0025	0.0425	0.0363	0.1267	0.0044	0.041	0.1066	0.0243	0.0234	0.0038	0.0017	0.021	0.0175	0.1184	0.0276	0.1123	0.042	0.0021
8	rs115785441	58662328	0.9	0.528487958927512	1.13	0.0699995683306186	0.0112476351317296	0.0554705311692751	0.0082	0.0093	0.0888	0.0205	0.0404	0.0223	0.0216	0.0288	0.0025	0.0425	0.0363	0.1267	0.0044	0.0411	0.1066	0.0243	0.0234	0.0038	0.0017	0.021	0.0175	0.1185	0.0276	0.1122	0.0421	0.0021
8	rs6471649	58665885	0.9	0.528487958927512	1.13	0.0699995683306186	0.0113836460384093	0.0556619326325885	0.0082	0.0093	0.0888	0.0205	0.0404	0.0224	0.0216	0.0288	0.0025	0.0425	0.0363	0.1267	0.0044	0.0411	0.1065	0.0243	0.0234	0.0038	0.0017	0.021	0.0175	0.1184	0.0276	0.1123	0.042	0.0021
8	rs13439668	58675166	0.9	0.528487958927512	1.13	0.0699995683306186	0.00338156747299852	0.159526511096453	0.0084	0.0091	0.0887	0.0221	0.0406	0.0248	0.0227	0.0295	0.0025	0.0416	0.036	0.1246	0.0043	0.0416	0.104	0.0255	0.0249	0.0042	0.002	0.0208	0.0173	0.1173	0.028	0.1092	0.0422	0.0024
8	rs75137773	58679214	0.9	0.528487958927512	1.1	0.116987187387052	0.00108426578079562	0.26580854189286	0.0086	0.0086	0.0891	0.0231	0.0405	0.0263	0.0232	0.0298	0.0025	0.0392	0.0348	0.1256	0.0043	0.0422	0.1018	0.0262	0.0253	0.0047	0.0027	0.0199	0.0169	0.1187	0.029	0.1052	0.0426	0.0029
8	rs13249012	58679518	0.9	0.528487958927512	1.09	0.136985182682918	0.00106397438382362	0.281998811628189	0.0086	0.0086	0.0891	0.0231	0.0406	0.0263	0.0232	0.0298	0.0025	0.0392	0.0348	0.1256	0.0043	0.0422	0.1018	0.0262	0.0253	0.0047	0.0027	0.0199	0.0169	0.1187	0.029	0.1052	0.0426	0.0029
8	rs79914351	58688028	0.89	0.587533376708783	1.09	0.136985182682918	0.00119631133025758	0.304791118788898	0.0087	0.0086	0.0891	0.023	0.0406	0.0263	0.0233	0.0298	0.0025	0.039	0.0347	0.1259	0.0044	0.0423	0.1017	0.0264	0.0253	0.0048	0.0027	0.0199	0.0169	0.1187	0.0291	0.1052	0.0426	0.0029
8	rs28545700	58688170	0.89	0.587533376708783	1.09	0.136985182682918	0.00124429907270873	0.308501458121557	0.0087	0.0086	0.0891	0.023	0.0405	0.0263	0.0233	0.0298	0.0025	0.039	0.0347	0.1259	0.0044	0.0423	0.1017	0.0264	0.0253	0.0048	0.0027	0.0199	0.0169	0.1187	0.0291	0.1052	0.0426	0.0029
8	rs4634629	58693390	0.89	0.587533376708783	1.08	0.159408631830651	0.00142313561809441	0.292324603927345	0.0087	0.0086	0.0891	0.023	0.0405	0.0263	0.0233	0.0298	0.0025	0.0389	0.0347	0.1259	0.0044	0.0424	0.1018	0.0264	0.0253	0.0048	0.0028	0.0199	0.0169	0.1187	0.029	0.1053	0.0426	0.0029
8	rs34372378	58694325	0.89	0.587533376708783	1.08	0.159408631830651	0.0017392765271303	0.338039752138928	0.0087	0.0086	0.0891	0.023	0.0405	0.0263	0.0232	0.0299	0.0025	0.0389	0.0347	0.1259	0.0044	0.0424	0.1018	0.0264	0.0253	0.0048	0.0028	0.0199	0.0169	0.1187	0.029	0.1053	0.0426	0.0029
8	rs117828229	58695201	0.89	0.587533376708783	1.08	0.159408631830651	0.00188512708944924	0.360920589451984	0.0087	0.0086	0.0889	0.023	0.0405	0.0263	0.0232	0.0299	0.0025	0.0388	0.0346	0.1259	0.0044	0.0424	0.1019	0.0264	0.0253	0.0048	0.0028	0.0199	0.0169	0.1187	0.029	0.1054	0.0426	0.0029
8	rs969213	58696436	0.89	0.587533376708783	1.08	0.159408631830651	0.00198482632573738	0.362804669109467	0.0087	0.0086	0.0887	0.0231	0.0406	0.0263	0.0232	0.0299	0.0025	0.0388	0.0346	0.1259	0.0044	0.0424	0.1019	0.0264	0.0252	0.0048	0.0028	0.0198	0.017	0.1188	0.029	0.1056	0.0426	0.0029
8	rs7814290	58704356	0.89	0.587533376708783	1.08	0.159408631830651	0.003114246146229	0.339395448425031	0.0087	0.0086	0.0868	0.0233	0.0413	0.0262	0.023	0.0299	0.0024	0.0383	0.0345	0.1259	0.0043	0.0424	0.1009	0.0263	0.025	0.0047	0.0033	0.0195	0.0177	0.1207	0.0289	0.1067	0.042	0.0028
8	rs7822434	58711322	0.89	0.587533376708783	1.08	0.159408631830651	0.0236871057660045	0.364313935596438	0.0087	0.0084	0.0867	0.0234	0.042	0.0265	0.0228	0.0299	0.0024	0.0385	0.0343	0.1256	0.0042	0.0419	0.1005	0.0264	0.025	0.0046	0.0037	0.0191	0.0179	0.1218	0.0284	0.1076	0.0415	0.0027
8	rs13260843	58711369	0.89	0.587533376708783	1.08	0.159408631830651	0.0233475026019069	0.363936452423715	0.0087	0.0084	0.0867	0.0234	0.042	0.0264	0.0228	0.0299	0.0024	0.0385	0.0343	0.1257	0.0041	0.0419	0.1005	0.0264	0.025	0.0046	0.0037	0.0191	0.0179	0.1218	0.0284	0.1076	0.0415	0.0027
8	rs1982136	58719776	0.89	0.587533376708783	1.08	0.159408631830651	0.0298191951370272	0.393706729342661	0.0086	0.0083	0.0869	0.0233	0.0423	0.0264	0.0224	0.0299	0.0024	0.0386	0.0343	0.1261	0.0042	0.0418	0.1007	0.0263	0.025	0.0044	0.0038	0.019	0.018	0.1219	0.0283	0.1075	0.0414	0.0027
8	rs76551189	58727013	0.89	0.587533376708783	1.08	0.159408631830651	0.0299688044851178	0.394478596258916	0.0086	0.0082	0.0871	0.0233	0.0423	0.0264	0.0224	0.0299	0.0023	0.0386	0.0343	0.1262	0.0042	0.0417	0.1008	0.0263	0.0249	0.0044	0.0038	0.019	0.0181	0.1221	0.0282	0.1074	0.0414	0.0027
8	rs116332825	58729783	0.89	0.587533376708783	1.08	0.159408631830651	0.0306544509928003	0.399764161304898	0.0086	0.0082	0.0872	0.0233	0.0424	0.0263	0.0224	0.0299	0.0023	0.0386	0.0343	0.1262	0.0042	0.0417	0.1008	0.0262	0.0249	0.0044	0.0038	0.019	0.0181	0.1221	0.0282	0.1074	0.0414	0.0027
8	rs115340637	58731539	0.89	0.587533376708783	1.07	0.184406357471863	0.030420804681142	0.398086151938233	0.0086	0.0082	0.0873	0.0233	0.0424	0.0263	0.0224	0.0299	0.0023	0.0386	0.0343	0.1263	0.0042	0.0416	0.1008	0.0262	0.0249	0.0044	0.0038	0.019	0.0181	0.1222	0.0282	0.1074	0.0414	0.0027
8	rs34435109	58740026	0.89	0.587533376708783	1.07	0.184406357471863	0.0373951727746161	0.357285961179865	0.0084	0.008	0.0884	0.0232	0.0425	0.0258	0.0219	0.0297	0.0023	0.0386	0.0344	0.1267	0.0041	0.0418	0.1011	0.0261	0.0246	0.0041	0.0037	0.0189	0.0185	0.123	0.0279	0.1069	0.0412	0.0026
8	rs35561755	58740779	0.89	0.587533376708783	1.08	0.159408631830651	0.0432722320276809	0.406365794144653	0.0084	0.008	0.0885	0.0232	0.0426	0.0257	0.0219	0.0297	0.0023	0.0386	0.0344	0.1268	0.0041	0.0419	0.1012	0.026	0.0246	0.0041	0.0037	0.0189	0.0185	0.123	0.0279	0.1069	0.0412	0.0026
8	rs13271974	58742151	0.89	0.587533376708783	1.07	0.184406357471863	0.0453432938829435	0.388827975028537	0.0084	0.008	0.0885	0.0231	0.0425	0.0257	0.0219	0.0297	0.0023	0.0386	0.0344	0.1268	0.0041	0.0419	0.1011	0.0262	0.0247	0.0041	0.0037	0.0189	0.0185	0.1231	0.0279	0.1069	0.0412	0.0026
8	rs62512015	58748912	0.89	0.587533376708783	1.07	0.184406357471863	0.0324593470467168	0.344957788719271	0.0084	0.0079	0.0887	0.0231	0.0425	0.0257	0.0219	0.0297	0.0023	0.0386	0.0344	0.1268	0.0042	0.0421	0.1011	0.0262	0.0248	0.004	0.0037	0.0188	0.0185	0.123	0.0278	0.107	0.041	0.0026
8	rs16922621	58753462	0.89	0.587533376708783	1.07	0.184406357471863	0.0243271718901173	0.313429177770568	0.0083	0.0079	0.0889	0.0229	0.0424	0.0255	0.0218	0.0296	0.0023	0.0387	0.0343	0.1267	0.0042	0.0424	0.1013	0.0263	0.0251	0.004	0.0037	0.0187	0.0185	0.1228	0.0278	0.1071	0.0408	0.0026
8	rs80024795	58756736	0.89	0.587533376708783	1.07	0.184406357471863	0.01701288575174	0.277110782499548	0.0083	0.0079	0.0892	0.0228	0.0423	0.0255	0.0218	0.0295	0.0023	0.0387	0.0343	0.1267	0.0042	0.0424	0.1015	0.0262	0.0249	0.004	0.0037	0.0187	0.0185	0.1225	0.028	0.1071	0.0409	0.0026
8	rs80208883	58757257	0.9	0.528487958927512	1.07	0.184406357471863	0.0135363824101169	0.231049213389563	0.0082	0.0077	0.0907	0.0227	0.0419	0.0254	0.0217	0.0295	0.0024	0.0385	0.0342	0.1268	0.0042	0.0422	0.1025	0.0262	0.0243	0.0039	0.0037	0.0185	0.0186	0.1217	0.0282	0.1068	0.0412	0.0025
8	rs16922632	58757292	0.9	0.528487958927512	1.07	0.184406357471863	0.0157450226861267	0.270749743764592	0.0082	0.0077	0.0908	0.0227	0.0418	0.0254	0.0217	0.0295	0.0024	0.0385	0.0342	0.1268	0.0042	0.0423	0.1026	0.0262	0.0242	0.0039	0.0037	0.0185	0.0186	0.1216	0.0283	0.1067	0.0413	0.0025
8	rs77918580	58757645	0.9	0.528487958927512	1.07	0.184406357471863	0.01324075527032	0.210960407392729	0.0083	0.0077	0.0919	0.0225	0.0414	0.0255	0.0218	0.0296	0.0025	0.0386	0.034	0.1257	0.0042	0.0428	0.1027	0.0262	0.0241	0.0039	0.0036	0.0184	0.0189	0.1207	0.0284	0.1069	0.0417	0.0025
8	rs34250369	58758952	0.9	0.528487958927512	1.07	0.184406357471863	0.0135688090944913	0.198115648868462	0.0082	0.0076	0.093	0.0225	0.0411	0.0257	0.0219	0.0296	0.0026	0.0386	0.034	0.1251	0.0042	0.043	0.1027	0.0263	0.024	0.0038	0.0035	0.0182	0.0191	0.1202	0.0285	0.1069	0.0419	0.0023
8	rs6471656	58760048	0.9	0.528487958927512	1.07	0.184406357471863	0.0162435146053422	0.199262679447104	0.0082	0.0076	0.0932	0.0225	0.0411	0.0257	0.0219	0.0296	0.0026	0.0386	0.034	0.125	0.0042	0.0431	0.1027	0.0263	0.0239	0.0038	0.0035	0.0181	0.0191	0.1202	0.0285	0.1069	0.0418	0.0023
8	rs16922654	58761320	0.9	0.528487958927512	1.07	0.184406357471863	0.0144799645924211	0.185749077005445	0.0082	0.0076	0.0932	0.0225	0.0412	0.0257	0.0219	0.0296	0.0026	0.0386	0.034	0.1249	0.0041	0.0431	0.1028	0.0263	0.0239	0.0037	0.0034	0.0181	0.0191	0.1202	0.0285	0.1069	0.0418	0.0023
8	rs17826789	58769671	0.9	0.528487958927512	1.07	0.184406357471863	0.0138566599061006	0.174255717762222	0.0082	0.0076	0.0932	0.0225	0.0412	0.0257	0.0218	0.0297	0.0026	0.0386	0.0341	0.1247	0.0041	0.0431	0.103	0.0262	0.0238	0.0037	0.0034	0.0182	0.0191	0.1202	0.0286	0.1068	0.0418	0.0023
8	rs11986764	58769906	0.9	0.528487958927512	1.07	0.184406357471863	0.0142228217050599	0.17695490567372	0.0082	0.0076	0.0932	0.0225	0.0412	0.0257	0.0218	0.0297	0.0026	0.0386	0.0341	0.1247	0.0041	0.0431	0.103	0.0262	0.0238	0.0037	0.0034	0.0182	0.0191	0.1202	0.0286	0.1068	0.0418	0.0023
8	rs6997028	58779172	0.92	0.422441555019286	1.07	0.184406357471863	0.00578940541309876	0.10131825227347	0.0083	0.0076	0.0953	0.021	0.0399	0.0243	0.0216	0.0289	0.0029	0.0373	0.0362	0.1292	0.0045	0.0443	0.1063	0.0245	0.0216	0.0029	0.003	0.0189	0.0198	0.1168	0.0289	0.1078	0.04	0.0023
8	rs28537524	58779512	0.93	0.375229593708928	1.07	0.184406357471863	0.00953864656165686	0.0791252688413024	0.0083	0.0076	0.0966	0.0208	0.0393	0.0236	0.0213	0.0288	0.0028	0.0372	0.0367	0.1303	0.0046	0.0445	0.1078	0.0236	0.0205	0.0029	0.0028	0.019	0.0201	0.1169	0.0288	0.1075	0.0397	0.0022
8	rs13255201	58780481	0.94	0.331738599837001	1.07	0.184406357471863	0.0145687201858854	0.053258562144801	0.0087	0.0076	0.0965	0.0202	0.0383	0.0226	0.0207	0.0283	0.0029	0.0374	0.0367	0.1322	0.0046	0.0439	0.1102	0.023	0.0193	0.0028	0.0027	0.0191	0.02	0.1173	0.0282	0.1092	0.0396	0.0022
8	rs56179487	58781020	0.94	0.331738599837001	1.07	0.184406357471863	0.016624931263084	0.0547711565714703	0.0088	0.0076	0.0964	0.0201	0.0382	0.0225	0.0206	0.0284	0.0029	0.0374	0.0367	0.1323	0.0046	0.0441	0.1103	0.0229	0.0192	0.0028	0.0026	0.0191	0.0202	0.1173	0.0282	0.1094	0.0396	0.0022
8	rs73244783	58784543	0.94	0.331738599837001	1.07	0.184406357471863	0.0399000569491171	0.0492546460826424	0.0088	0.0077	0.0965	0.0199	0.0376	0.0221	0.0203	0.0282	0.0031	0.0375	0.0371	0.1327	0.0047	0.0444	0.1107	0.0223	0.0187	0.0028	0.0029	0.0192	0.0202	0.1172	0.0283	0.1097	0.0393	0.0022
8	rs73680594	58784754	0.94	0.331738599837001	1.07	0.184406357471863	0.0443978473781297	0.0501665127270502	0.0088	0.0077	0.0965	0.0199	0.0376	0.0221	0.0203	0.0282	0.0032	0.0375	0.0371	0.1325	0.0047	0.0444	0.1107	0.0225	0.0186	0.0028	0.0029	0.0192	0.0202	0.1171	0.0283	0.1097	0.0393	0.0022
8	rs72660310	58786160	0.94	0.331738599837001	1.07	0.184406357471863	0.0475917866756997	0.0491941152509978	0.0088	0.0077	0.0965	0.0197	0.0374	0.022	0.0202	0.0282	0.0032	0.0375	0.0371	0.1327	0.0048	0.0446	0.1107	0.0223	0.0185	0.0029	0.0029	0.0193	0.0202	0.1173	0.0282	0.11	0.0393	0.0023
8	rs1836772	58794911	0.95	0.291843936447983	1.07	0.184406357471863	0.0627891265001727	0.0511472113061697	0.0089	0.0078	0.0968	0.0194	0.0371	0.0217	0.0199	0.0281	0.0033	0.0375	0.0371	0.1328	0.005	0.045	0.1108	0.0218	0.0182	0.003	0.003	0.0194	0.0201	0.1169	0.0282	0.1104	0.0393	0.0024
8	rs28378457	58805600	0.95	0.291843936447983	1.06	0.212122118160079	0.0686926405348471	0.0500445081939425	0.0089	0.0079	0.0972	0.0191	0.0371	0.0215	0.0197	0.028	0.0034	0.0376	0.037	0.1329	0.0051	0.0452	0.1109	0.0216	0.018	0.0031	0.0031	0.0194	0.0201	0.1166	0.0283	0.1108	0.0393	0.0024
8	rs7002316	58817444	0.95	0.291843936447983	1.05	0.24269399207398	0.0730546886323796	0.0548345780143879	0.0091	0.0078	0.0972	0.019	0.0371	0.0213	0.0197	0.028	0.0034	0.0377	0.0369	0.133	0.0051	0.0453	0.111	0.0215	0.0178	0.0031	0.0031	0.0196	0.0202	0.1163	0.0283	0.1111	0.0391	0.0025
8	rs7820575	58820228	0.95	0.291843936447983	1.05	0.24269399207398	0.0921810666927822	0.0690480901970368	0.0092	0.0078	0.0976	0.0189	0.0371	0.0209	0.0194	0.0279	0.0035	0.0378	0.0369	0.1327	0.0053	0.0454	0.111	0.0213	0.0176	0.0032	0.0031	0.0198	0.0203	0.1163	0.0283	0.1113	0.039	0.0026
8	rs76406875	58821337	0.95	0.291843936447983	1.05	0.24269399207398	0.0928187439580642	0.0714432632550444	0.0092	0.0078	0.0975	0.0189	0.0371	0.0209	0.0192	0.0279	0.0035	0.0378	0.0369	0.1327	0.0053	0.0455	0.1109	0.0213	0.0176	0.0032	0.0031	0.0198	0.0203	0.1163	0.0283	0.1115	0.039	0.0026
8	rs78623176	58828466	0.95	0.291843936447983	1.05	0.24269399207398	0.088938499745983	0.0779451720202022	0.0092	0.0078	0.0974	0.0188	0.0372	0.0209	0.0192	0.0278	0.0035	0.0378	0.0369	0.1328	0.0053	0.0454	0.1109	0.0213	0.0176	0.0032	0.0031	0.0198	0.0203	0.1163	0.0283	0.1115	0.039	0.0026
8	rs79484533	58835097	0.95	0.291843936447983	1.05	0.24269399207398	0.0941768286143402	0.0851331088292742	0.0092	0.0078	0.0975	0.0188	0.0372	0.0207	0.0191	0.0278	0.0035	0.0378	0.037	0.1329	0.0054	0.0454	0.1109	0.0213	0.0176	0.0032	0.0032	0.0198	0.0203	0.1163	0.0283	0.1117	0.0389	0.0026
8	rs10504247	58837634	0.96	0.255413023536062	1.05	0.24269399207398	0.103558829466396	0.105349091599781	0.0093	0.0079	0.0979	0.0185	0.0373	0.0199	0.0185	0.0277	0.0037	0.0378	0.0371	0.1338	0.0053	0.0454	0.1109	0.0207	0.0171	0.0032	0.0034	0.0198	0.0204	0.1165	0.0282	0.1124	0.0385	0.0029
8	rs1992045	58840924	0.96	0.255413023536062	1.05	0.24269399207398	0.138968062777413	0.106511917866313	0.0094	0.0079	0.0985	0.0182	0.0374	0.0194	0.0181	0.0276	0.0038	0.0378	0.0371	0.1344	0.0056	0.0453	0.1111	0.0203	0.0166	0.0033	0.0035	0.0198	0.0202	0.1162	0.0286	0.113	0.0383	0.0029
8	rs11774225	58843535	0.96	0.255413023536062	1.05	0.24269399207398	0.143324914701484	0.0955870358356345	0.0094	0.0079	0.0986	0.0182	0.0374	0.0194	0.0181	0.0276	0.0038	0.0378	0.0372	0.1344	0.0056	0.0454	0.1111	0.0203	0.0166	0.0033	0.0035	0.0198	0.0202	0.1161	0.0286	0.113	0.0383	0.0029
8	rs1436022	58843630	0.96	0.255413023536062	1.05	0.24269399207398	0.142523869491599	0.0944724422579487	0.0094	0.0079	0.0986	0.0182	0.0374	0.0193	0.018	0.0277	0.0038	0.0378	0.0372	0.1345	0.0056	0.0453	0.1111	0.0203	0.0165	0.0033	0.0034	0.0198	0.0202	0.1161	0.0286	0.113	0.0384	0.0029
8	rs7005278	58843946	0.97	0.222305343836028	1.05	0.24269399207398	0.141948775962552	0.104026197581515	0.0094	0.0079	0.0984	0.0182	0.0375	0.0193	0.0179	0.0277	0.0038	0.0378	0.0372	0.1345	0.0055	0.0454	0.1111	0.0202	0.0165	0.0033	0.0034	0.0198	0.0201	0.1161	0.0286	0.1129	0.0384	0.0029
8	rs116950799	58853955	0.98	0.192372589028169	1.05	0.24269399207398	0.180938189874966	0.216730804214747	0.0097	0.0078	0.0983	0.0178	0.0377	0.0187	0.0164	0.0281	0.0036	0.0378	0.0376	0.1357	0.0051	0.0463	0.1118	0.0194	0.016	0.0035	0.0033	0.0203	0.0206	0.1163	0.0284	0.1128	0.038	0.0028
8	rs117327462	58855216	0.99	0.165458971998582	1.05	0.24269399207398	0.177352659137483	0.208306422178862	0.0097	0.0078	0.0983	0.0177	0.0377	0.0186	0.0161	0.0282	0.0036	0.0379	0.0376	0.1358	0.005	0.0464	0.1119	0.0192	0.0159	0.0035	0.0033	0.0203	0.0206	0.1164	0.0284	0.1128	0.038	0.0028
8	rs148019245	58856006	0.99	0.165458971998582	1.05	0.24269399207398	0.162939814144495	0.196555111932767	0.0097	0.0078	0.0983	0.0177	0.0378	0.0186	0.0161	0.0282	0.0036	0.0379	0.0377	0.1358	0.005	0.0465	0.1119	0.0192	0.0159	0.0035	0.0033	0.0204	0.0207	0.1164	0.0283	0.1129	0.038	0.0028
8	rs77567891	58856655	0.99	0.165458971998582	1.05	0.24269399207398	0.162905192190486	0.196347354698045	0.0097	0.0078	0.0983	0.0177	0.0378	0.0186	0.0161	0.0282	0.0036	0.0379	0.0377	0.1358	0.005	0.0465	0.1119	0.0192	0.0159	0.0035	0.0033	0.0204	0.0207	0.1164	0.0283	0.1129	0.038	0.0028
8	rs7833386	58862835	0.99	0.165458971998582	1.05	0.24269399207398	0.163182288510134	0.186565060719387	0.0098	0.0078	0.0983	0.0177	0.0377	0.0186	0.016	0.0282	0.0036	0.038	0.0377	0.1358	0.005	0.0465	0.112	0.0192	0.0159	0.0035	0.0033	0.0204	0.0207	0.1164	0.0284	0.1129	0.038	0.0028
8	rs72660361	58863592	0.99	0.165458971998582	1.05	0.24269399207398	0.172266610819981	0.196970848547838	0.0097	0.0078	0.0983	0.0177	0.0378	0.0185	0.016	0.0282	0.0036	0.038	0.0377	0.1358	0.005	0.0466	0.112	0.0191	0.0159	0.0035	0.0033	0.0204	0.0207	0.1164	0.0284	0.1129	0.0379	0.0028
8	rs7813422	58865785	0.99	0.165458971998582	1.05	0.24269399207398	0.173233893235638	0.204399081077955	0.0097	0.0078	0.0983	0.0177	0.0378	0.0185	0.016	0.0282	0.0036	0.038	0.0377	0.1358	0.005	0.0466	0.112	0.0191	0.0159	0.0035	0.0033	0.0204	0.0207	0.1164	0.0284	0.113	0.0379	0.0028
8	rs7005549	58880705	0.99	0.165458971998582	1.05	0.24269399207398	0.206165233194614	0.192517260682641	0.0096	0.0079	0.0984	0.0176	0.0383	0.0183	0.0157	0.0282	0.0035	0.0382	0.0378	0.1356	0.005	0.0471	0.1118	0.0188	0.0157	0.0035	0.0033	0.0204	0.0209	0.1163	0.0284	0.1131	0.0377	0.0027
8	rs4237024	58886451	0.99	0.165458971998582	1.04	0.276253925711104	0.211315453063286	0.233134587761115	0.0095	0.0079	0.0984	0.0176	0.0385	0.0183	0.0156	0.0282	0.0035	0.0382	0.0378	0.1357	0.005	0.0471	0.1118	0.0189	0.0156	0.0035	0.0033	0.0202	0.0209	0.1163	0.0284	0.113	0.0378	0.0027
8	rs6987292	58889614	0.99	0.165458971998582	1.04	0.276253925711104	0.211878703649563	0.241091558614093	0.0095	0.0079	0.0984	0.0176	0.0386	0.0182	0.0156	0.0282	0.0035	0.0383	0.0378	0.1357	0.005	0.0471	0.1118	0.0189	0.0156	0.0035	0.0033	0.0202	0.0208	0.1163	0.0284	0.113	0.0378	0.0027
8	rs74339084	58892305	0.99	0.165458971998582	1.04	0.276253925711104	0.249545877561358	0.325544399730845	0.0094	0.0079	0.0984	0.0176	0.0386	0.0182	0.0155	0.0282	0.0035	0.0383	0.0379	0.1359	0.005	0.0469	0.1118	0.0189	0.0156	0.0035	0.0033	0.0202	0.0208	0.1163	0.0284	0.1131	0.0378	0.0027
8	rs75999145	58897188	0.99	0.165458971998582	1.04	0.276253925711104	0.267569845822541	0.323596878928943	0.0094	0.0079	0.0984	0.0176	0.0386	0.0182	0.0156	0.0282	0.0035	0.0383	0.0379	0.1359	0.005	0.0468	0.1117	0.0189	0.0157	0.0035	0.0033	0.0201	0.0207	0.1163	0.0284	0.1131	0.0378	0.0027
8	rs13280976	58904865	0.99	0.165458971998582	1.04	0.276253925711104	0.284758646289298	0.290674320126259	0.0094	0.0079	0.0985	0.0176	0.0386	0.0182	0.0155	0.0282	0.0034	0.0383	0.0379	0.136	0.005	0.0467	0.1116	0.0189	0.0157	0.0035	0.0032	0.02	0.0208	0.1164	0.0284	0.1132	0.0378	0.0026
8	rs72660374	58911820	1	0.141401729381863	1.04	0.276253925711104	0.356015893767709	0.2803665557511	0.0094	0.0078	0.0985	0.0175	0.0387	0.0182	0.0155	0.0283	0.0034	0.0382	0.0379	0.1362	0.0049	0.0466	0.1115	0.0189	0.0157	0.0035	0.0032	0.02	0.0208	0.1164	0.0283	0.1132	0.0379	0.0026
8	rs13272691	58912935	1.04	0.0702833737600549	1.04	0.276253925711104	0.0989131674017276	0.249919729101347	0.0094	0.0073	0.098	0.0173	0.04	0.0177	0.0159	0.0289	0.0023	0.0374	0.039	0.1393	0.0043	0.0455	0.1105	0.0186	0.0165	0.0034	0.0027	0.0196	0.0223	0.1166	0.0276	0.1125	0.0387	0.0019
8	rs7845456	58913290	1.04	0.0702833737600549	1.04	0.276253925711104	0.112086438962791	0.309701196533519	0.0094	0.0071	0.0977	0.0172	0.0405	0.0175	0.016	0.0293	0.002	0.0371	0.0394	0.1403	0.0041	0.0452	0.1102	0.0186	0.0168	0.0033	0.0026	0.0196	0.0228	0.1165	0.0274	0.1122	0.0389	0.0017
8	rs7841432	58929688	1.04	0.0702833737600549	1.04	0.276253925711104	0.0749257477521971	0.332877989554627	0.0093	0.007	0.0982	0.0172	0.0406	0.0175	0.016	0.0293	0.0018	0.037	0.0394	0.1401	0.004	0.0451	0.1106	0.0187	0.0171	0.0034	0.0025	0.0197	0.023	0.1169	0.027	0.1119	0.0389	0.0016
8	rs72660377	58932178	1.04	0.0702833737600549	1.04	0.276253925711104	0.0630569067518778	0.230282445948901	0.0093	0.007	0.0983	0.0172	0.0407	0.0175	0.016	0.0292	0.0017	0.0369	0.0395	0.1401	0.004	0.0451	0.1106	0.0187	0.0171	0.0035	0.0025	0.0197	0.0231	0.1168	0.0269	0.1119	0.0389	0.0016
8	rs4480114	58932287	1.04	0.0702833737600549	1.04	0.276253925711104	0.0602639558792972	0.226134444403144	0.0093	0.007	0.0984	0.0172	0.0406	0.0175	0.0161	0.0292	0.0017	0.037	0.0394	0.1401	0.004	0.0451	0.1106	0.0187	0.0171	0.0035	0.0025	0.0197	0.023	0.1168	0.0269	0.1119	0.0389	0.0016
8	rs79361921	58934563	1.04	0.0702833737600549	1.04	0.276253925711104	0.0606551731303889	0.229844663708658	0.0093	0.007	0.0984	0.0172	0.0406	0.0175	0.0161	0.0292	0.0017	0.037	0.0394	0.14	0.004	0.0451	0.1105	0.0187	0.0171	0.0035	0.0025	0.0197	0.023	0.1167	0.0269	0.1119	0.0389	0.0016
8	rs11997733	58948330	1.04	0.0702833737600549	1.04	0.276253925711104	0.0605245812805553	0.231268441210747	0.0093	0.007	0.0984	0.0172	0.0406	0.0176	0.0161	0.0292	0.0017	0.0369	0.0394	0.1401	0.004	0.0451	0.1106	0.0187	0.0172	0.0035	0.0025	0.0197	0.023	0.1166	0.0269	0.112	0.0389	0.0016
8	rs62512059	58949513	1.04	0.0702833737600549	1.04	0.276253925711104	0.0600782503108457	0.213198340012011	0.0093	0.0071	0.0984	0.0172	0.0407	0.0176	0.0161	0.0292	0.0017	0.0369	0.0394	0.1399	0.004	0.0452	0.1106	0.0187	0.0172	0.0035	0.0025	0.0197	0.023	0.1166	0.027	0.112	0.0389	0.0016
8	rs4524775	58950461	1.04	0.0702833737600549	1.04	0.276253925711104	0.0597264543008802	0.213946050265809	0.0093	0.0071	0.0984	0.0172	0.0407	0.0176	0.0161	0.0292	0.0017	0.0369	0.0394	0.1398	0.004	0.0451	0.1106	0.0188	0.0172	0.0035	0.0025	0.0197	0.023	0.1167	0.027	0.112	0.0389	0.0016
8	rs10105394	58953979	1.04	0.0702833737600549	1.05	0.24269399207398	0.0655793997408295	0.233354452593008	0.0093	0.0071	0.0984	0.0172	0.0407	0.0176	0.0161	0.0292	0.0017	0.0369	0.0394	0.1399	0.004	0.0452	0.1106	0.0188	0.0173	0.0035	0.0025	0.0197	0.023	0.1164	0.027	0.1121	0.039	0.0015
8	rs35338825	58954341	1.04	0.0702833737600549	1.05	0.24269399207398	0.214910487921068	0.223093750891437	0.0093	0.0071	0.0984	0.0172	0.0405	0.0176	0.0161	0.0292	0.0017	0.0364	0.0394	0.1397	0.004	0.0451	0.1105	0.0188	0.0173	0.0035	0.0034	0.0197	0.023	0.1164	0.027	0.1121	0.039	0.0015
8	rs10957030	58959964	1.04	0.0702833737600549	1.05	0.24269399207398	0.247961292567966	0.220174408763185	0.0093	0.0069	0.0978	0.0177	0.0406	0.0178	0.0161	0.0288	0.0015	0.0362	0.0394	0.14	0.0039	0.0449	0.1112	0.0188	0.0178	0.0034	0.0034	0.0193	0.023	0.1164	0.0268	0.1125	0.0389	0.0015
8	rs76509740	58966060	1.04	0.0702833737600549	1.05	0.24269399207398	0.251401552850723	0.21255813402868	0.0093	0.0069	0.0977	0.0177	0.0406	0.0178	0.0161	0.0288	0.0015	0.0362	0.0394	0.1401	0.0039	0.0448	0.1113	0.0187	0.0179	0.0034	0.0034	0.0193	0.023	0.1164	0.0268	0.1125	0.0389	0.0015
8	rs10504244	58984774	1.04	0.0702833737600549	1.05	0.24269399207398	0.270924581630825	0.182193574875921	0.0092	0.0068	0.0975	0.0178	0.0409	0.0179	0.016	0.0287	0.0014	0.0362	0.0394	0.1401	0.0038	0.0446	0.1116	0.0187	0.0181	0.0034	0.0035	0.0193	0.023	0.1163	0.0268	0.1128	0.0387	0.0015
8	rs10504242	58986195	1.04	0.0702833737600549	1.05	0.24269399207398	0.279480555314262	0.180878975749788	0.0091	0.0068	0.0977	0.0178	0.0409	0.0179	0.016	0.0287	0.0014	0.0361	0.0393	0.1402	0.0038	0.0446	0.1116	0.0187	0.018	0.0034	0.0035	0.0193	0.023	0.1163	0.0268	0.1129	0.0388	0.0015
8	rs7816440	58989483	1.05	0.0578850268271129	1.05	0.24269399207398	0.307483664652252	0.183612949130593	0.0091	0.0068	0.0977	0.0178	0.0408	0.0179	0.016	0.0287	0.0013	0.0361	0.0393	0.1402	0.0038	0.0446	0.1117	0.0187	0.0181	0.0034	0.0035	0.0193	0.023	0.1163	0.0268	0.113	0.0387	0.0015
8	rs16923020	58997283	1.05	0.0578850268271129	1.04	0.276253925711104	0.370000237504966	0.208836326861065	0.0092	0.0067	0.0981	0.0179	0.0407	0.018	0.016	0.0285	0.0013	0.036	0.0391	0.1404	0.0037	0.0447	0.1118	0.0186	0.0182	0.0033	0.0035	0.0192	0.023	0.116	0.0267	0.1133	0.0385	0.0014
8	rs13254335	58999155	1.05	0.0578850268271129	1.04	0.276253925711104	0.377150558381226	0.205558147020254	0.0092	0.0067	0.0981	0.0179	0.0408	0.018	0.016	0.0285	0.0013	0.036	0.0392	0.1404	0.0037	0.0447	0.1119	0.0186	0.0181	0.0033	0.0035	0.0192	0.023	0.116	0.0267	0.1132	0.0385	0.0014
8	rs73682140	58999558	1.05	0.0578850268271129	1.04	0.276253925711104	0.379237735280917	0.21223826975051	0.0092	0.0067	0.0981	0.0179	0.0408	0.018	0.016	0.0285	0.0013	0.036	0.0392	0.1404	0.0037	0.0447	0.1119	0.0186	0.0181	0.0033	0.0035	0.0192	0.023	0.116	0.0266	0.1132	0.0385	0.0014
8	rs73241727	59004002	1.05	0.0578850268271129	1.05	0.24269399207398	0.398849047526845	0.227441694554752	0.0092	0.0067	0.0982	0.0179	0.0408	0.018	0.0161	0.0285	0.0013	0.036	0.0392	0.1404	0.0037	0.0447	0.1119	0.0186	0.0182	0.0033	0.0035	0.0192	0.023	0.1159	0.0266	0.1132	0.0385	0.0014
8	rs10092970	59017474	1.05	0.0578850268271129	1.04	0.276253925711104	0.437489248764421	0.2668404056607	0.0092	0.0066	0.0984	0.018	0.0407	0.018	0.0161	0.0285	0.0013	0.036	0.0391	0.1404	0.0037	0.0448	0.1118	0.0185	0.0183	0.0033	0.0036	0.0191	0.023	0.1158	0.0265	0.1134	0.0384	0.0014
8	rs13263507	59021448	1.05	0.0578850268271129	1.04	0.276253925711104	0.450043754349176	0.253637154796602	0.0093	0.0066	0.0984	0.018	0.0407	0.018	0.0161	0.0285	0.0013	0.036	0.0391	0.1404	0.0037	0.0449	0.1118	0.0184	0.0183	0.0033	0.0036	0.0191	0.023	0.1159	0.0265	0.1134	0.0383	0.0014
8	rs17254424	59026439	1.05	0.0578850268271129	1.04	0.276253925711104	0.489310818087905	0.272133711812303	0.0093	0.0066	0.0984	0.018	0.0408	0.0179	0.0161	0.0285	0.0013	0.036	0.0391	0.1403	0.0037	0.0449	0.1118	0.0184	0.0183	0.0033	0.0036	0.0191	0.023	0.1158	0.0264	0.1136	0.0382	0.0014
8	rs16923060	59030763	1.05	0.0578850268271129	1.04	0.276253925711104	0.468621451452229	0.267758661016164	0.0094	0.0066	0.0983	0.018	0.0409	0.0179	0.0162	0.0286	0.0013	0.0357	0.0391	0.1401	0.0038	0.0449	0.1119	0.0183	0.0183	0.0033	0.0036	0.019	0.023	0.1156	0.0262	0.114	0.0381	0.0015
8	rs62513498	59035859	1.05	0.0578850268271129	1.04	0.276253925711104	0.555603974568383	0.31971217204012	0.0094	0.0066	0.0984	0.018	0.0409	0.0178	0.0162	0.0286	0.0013	0.0357	0.039	0.14	0.0038	0.0449	0.1119	0.0183	0.0184	0.0033	0.0036	0.019	0.023	0.1155	0.0262	0.1141	0.0381	0.0015
8	rs116272300	59043489	1.05	0.0578850268271129	1.04	0.276253925711104	0.534123949009071	0.287851872625035	0.0094	0.0066	0.0984	0.0179	0.041	0.0178	0.0163	0.0286	0.0014	0.0356	0.039	0.1398	0.0038	0.045	0.1119	0.0184	0.0184	0.0034	0.0037	0.0189	0.0231	0.1153	0.0262	0.1142	0.0381	0.0016
8	rs2977374	59044437	1.05	0.0578850268271129	1.04	0.276253925711104	0.528670822288332	0.294095902778297	0.0094	0.0066	0.0984	0.0179	0.041	0.0178	0.0163	0.0286	0.0014	0.0356	0.039	0.1398	0.0038	0.045	0.1119	0.0184	0.0185	0.0034	0.0037	0.0189	0.0231	0.1153	0.0262	0.1142	0.0381	0.0016
8	rs4279582	59049340	1.06	0.0472756964826134	1.04	0.276253925711104	0.424993734510956	0.171570966297997	0.0095	0.0067	0.0986	0.0179	0.0416	0.0176	0.0167	0.0283	0.0017	0.0347	0.0383	0.1398	0.0039	0.045	0.1124	0.0187	0.019	0.0037	0.0039	0.0187	0.0232	0.114	0.0261	0.1142	0.0381	0.0018
8	rs9297985	59053292	1.05	0.0578850268271129	1.04	0.276253925711104	0.593241642405578	0.445384566207761	0.0097	0.0068	0.0982	0.0173	0.0421	0.0166	0.0164	0.028	0.0021	0.0333	0.0376	0.1401	0.0043	0.045	0.1146	0.0187	0.0189	0.0042	0.0043	0.0176	0.0232	0.1138	0.0259	0.1156	0.0373	0.0022
8	rs10957032	59053578	1.05	0.0578850268271129	1.04	0.276253925711104	0.379567824708172	0.4762433615825	0.0097	0.0067	0.0982	0.0173	0.0422	0.0165	0.0164	0.028	0.0021	0.0332	0.0377	0.14	0.0043	0.0449	0.1148	0.0186	0.019	0.0042	0.0039	0.0176	0.0231	0.1139	0.0259	0.1157	0.0374	0.0022
8	rs55842316	59055303	1.05	0.0578850268271129	1.04	0.276253925711104	0.218212008129642	0.485877250230223	0.0097	0.0067	0.0983	0.0173	0.0423	0.0165	0.0164	0.028	0.0021	0.0331	0.0377	0.1401	0.0043	0.045	0.115	0.0186	0.0191	0.0042	0.0035	0.0176	0.0231	0.1138	0.0259	0.1158	0.0375	0.0022
8	rs10087262	59056467	1.05	0.0578850268271129	1.04	0.276253925711104	0.156067401397508	0.394221260866929	0.0096	0.0067	0.0983	0.0173	0.0424	0.0165	0.0164	0.028	0.0021	0.0331	0.0377	0.1401	0.0043	0.045	0.115	0.0185	0.0191	0.0042	0.0033	0.0176	0.0231	0.1138	0.0258	0.1159	0.0376	0.0022
8	rs6985829	59057241	1.05	0.0578850268271129	1.04	0.276253925711104	0.153547632948531	0.355910055144764	0.0097	0.0067	0.0984	0.0173	0.0424	0.0166	0.0163	0.028	0.0022	0.0331	0.0378	0.1404	0.0043	0.045	0.115	0.0185	0.0192	0.0042	0.0033	0.0176	0.0231	0.1134	0.0259	0.1159	0.0374	0.0022
8	rs4738648	59057413	1.05	0.0578850268271129	1.04	0.276253925711104	0.152513197490841	0.350795078060429	0.0097	0.0067	0.0985	0.0173	0.0424	0.0167	0.0163	0.028	0.0022	0.0331	0.0378	0.1405	0.0043	0.045	0.115	0.0185	0.0192	0.0042	0.0033	0.0176	0.0231	0.1133	0.0259	0.1159	0.0374	0.0022
8	rs75745670	59057582	1.05	0.0578850268271129	1.03	0.312927433563081	0.162455499007674	0.387803021158424	0.0097	0.0067	0.0985	0.0173	0.0424	0.0166	0.0163	0.028	0.0022	0.0331	0.0378	0.1405	0.0043	0.045	0.115	0.0185	0.0192	0.0042	0.0033	0.0176	0.023	0.1133	0.0259	0.1159	0.0374	0.0022
8	rs78552284	59062792	1.05	0.0578850268271129	1.03	0.312927433563081	0.168817507765019	0.409742700032215	0.0096	0.0067	0.0983	0.0167	0.0426	0.0163	0.0162	0.0283	0.0021	0.0331	0.0378	0.141	0.0042	0.0448	0.1158	0.0183	0.0192	0.0041	0.0033	0.0177	0.0224	0.1133	0.0259	0.1161	0.0375	0.0022
8	rs2977377	59063004	1.05	0.0578850268271129	1.03	0.312927433563081	0.15908894174142	0.371254024932243	0.0096	0.0067	0.0985	0.0167	0.0426	0.0163	0.0162	0.0283	0.0021	0.0331	0.0378	0.141	0.0042	0.0447	0.1159	0.0183	0.0192	0.0041	0.0033	0.0178	0.0223	0.1133	0.0259	0.116	0.0376	0.0022
8	rs2939967	59064294	1.05	0.0578850268271129	1.03	0.312927433563081	0.130677319373366	0.374167170520064	0.0096	0.0067	0.0995	0.0165	0.0428	0.0163	0.0162	0.0284	0.0021	0.0327	0.0377	0.1411	0.0042	0.0447	0.1163	0.0181	0.0192	0.004	0.0033	0.018	0.021	0.1132	0.0259	0.1161	0.0377	0.0022
8	rs16923123	59065215	1.05	0.0578850268271129	1.03	0.312927433563081	0.0939289788682963	0.327373311571204	0.0097	0.0067	0.1013	0.0163	0.0429	0.0163	0.0161	0.0285	0.0022	0.0326	0.0377	0.1414	0.0043	0.0446	0.1167	0.0179	0.0191	0.004	0.0035	0.018	0.019	0.113	0.0259	0.116	0.0378	0.0024
8	rs2939966	59066247	1.05	0.0578850268271129	1.03	0.312927433563081	0.0837275682592932	0.36343331417172	0.0099	0.0068	0.1012	0.0161	0.0434	0.0163	0.0161	0.0287	0.0023	0.0325	0.0379	0.1412	0.0044	0.0444	0.117	0.0177	0.019	0.0039	0.0035	0.0181	0.0189	0.113	0.0256	0.1162	0.0375	0.0025
8	rs2977379	59066811	1.05	0.0578850268271129	1.03	0.312927433563081	0.0875814390439385	0.25578533317104	0.01	0.0067	0.1008	0.0159	0.0437	0.0161	0.0161	0.0287	0.0023	0.0327	0.0379	0.1412	0.0044	0.0445	0.1169	0.0176	0.0189	0.0039	0.0036	0.0182	0.0187	0.1132	0.0256	0.1163	0.0376	0.0026
8	rs72662416	59069280	1.05	0.0578850268271129	1.03	0.312927433563081	0.0462711933242538	0.157116455162201	0.0097	0.0063	0.1006	0.0156	0.0437	0.0161	0.0159	0.0285	0.0023	0.033	0.0382	0.1417	0.0044	0.0444	0.1168	0.0173	0.0185	0.0038	0.0035	0.0176	0.0183	0.1141	0.0253	0.1173	0.0385	0.0027
8	rs11989661	59070357	1.05	0.0578850268271129	1.03	0.312927433563081	0.0303975091902648	0.101972173918207	0.0095	0.0062	0.1004	0.0156	0.0435	0.0161	0.016	0.029	0.0023	0.0331	0.0383	0.1419	0.0045	0.0446	0.1166	0.0172	0.0184	0.0037	0.0034	0.0173	0.0181	0.1142	0.0252	0.1174	0.0389	0.0027
8	rs17196755	59070995	1.05	0.0578850268271129	1.04	0.276253925711104	0.0278561868992182	0.142748515665809	0.0096	0.0061	0.1007	0.0155	0.0434	0.016	0.0159	0.0289	0.0024	0.0331	0.0384	0.1421	0.0045	0.0445	0.1167	0.0172	0.0183	0.0037	0.0033	0.0172	0.0178	0.1141	0.0251	0.1179	0.0392	0.0027
8	rs16923140	59071235	1.04	0.0702833737600549	1.04	0.276253925711104	0.028652394468931	0.151765526550299	0.0095	0.006	0.1009	0.0154	0.0434	0.016	0.0158	0.0289	0.0024	0.0331	0.0385	0.1422	0.0045	0.0445	0.1167	0.0171	0.0182	0.0036	0.0033	0.0171	0.0177	0.1141	0.0251	0.118	0.0392	0.0027
8	rs28573305	59074226	1.02	0.101174939294895	1.04	0.276253925711104	0.0289213358540493	0.272018297766819	0.0089	0.0056	0.1026	0.015	0.0434	0.0159	0.0154	0.0282	0.0023	0.0331	0.0389	0.1435	0.0048	0.0438	0.1171	0.0168	0.0176	0.0036	0.0029	0.0171	0.0164	0.1139	0.0253	0.1198	0.04	0.0023
8	rs13262713	59078879	1.01	0.120031835070186	1.04	0.276253925711104	0.0288539339680527	0.246667283478896	0.0082	0.0052	0.1049	0.0147	0.043	0.0161	0.0151	0.0275	0.0022	0.0321	0.0389	0.1437	0.005	0.044	0.1187	0.0153	0.0173	0.0031	0.0027	0.0164	0.0153	0.1165	0.0247	0.1203	0.0411	0.0022
8	rs4738652	59079038	1.01	0.120031835070186	1.04	0.276253925711104	0.0298996884464218	0.213625497193365	0.0082	0.0052	0.1049	0.0147	0.0429	0.0161	0.0151	0.0275	0.0022	0.032	0.0389	0.1439	0.005	0.044	0.1188	0.0153	0.0173	0.0031	0.0027	0.0164	0.0153	0.1166	0.0246	0.1205	0.0411	0.0022
8	rs2939977	59083786	1.01	0.120031835070186	1.04	0.276253925711104	0.0237359080922866	0.202822067705051	0.0082	0.0051	0.1048	0.0146	0.0429	0.0161	0.0153	0.0274	0.0022	0.032	0.039	0.144	0.005	0.0441	0.1188	0.0152	0.0173	0.0031	0.0027	0.0163	0.0156	0.1165	0.0246	0.1206	0.0411	0.0022
8	rs4373508	59088925	1.01	0.120031835070186	1.04	0.276253925711104	0.0244766199931531	0.123649852477956	0.0081	0.005	0.1049	0.0145	0.0427	0.0161	0.0153	0.0273	0.0021	0.0317	0.0389	0.1441	0.0051	0.0443	0.119	0.0152	0.0173	0.0029	0.0026	0.0162	0.0156	0.1173	0.0246	0.1205	0.041	0.0023
8	rs78387752	59090599	1.01	0.120031835070186	1.03	0.312927433563081	0.0240992884374214	0.133571041827139	0.0081	0.005	0.1049	0.0145	0.0428	0.0161	0.0154	0.0273	0.0021	0.0317	0.0388	0.1442	0.0051	0.0442	0.1191	0.0152	0.0172	0.0029	0.0026	0.0162	0.0157	0.1174	0.0246	0.1206	0.041	0.0023
8	rs2977387	59092710	1.01	0.120031835070186	1.03	0.312927433563081	0.0216194525354482	0.132756080473804	0.0081	0.005	0.105	0.0145	0.0428	0.016	0.0154	0.0273	0.0021	0.0316	0.0389	0.1442	0.005	0.0441	0.1191	0.0151	0.0173	0.0029	0.0026	0.0161	0.0157	0.1175	0.0245	0.1206	0.041	0.0023
8	rs117483896	59096545	1.01	0.120031835070186	1.03	0.312927433563081	0.0243769151530099	0.131041660402904	0.0081	0.005	0.105	0.0144	0.0428	0.016	0.0154	0.0273	0.0021	0.0316	0.0388	0.1442	0.005	0.0442	0.1192	0.0151	0.0173	0.0029	0.0026	0.0161	0.0157	0.1175	0.0245	0.1206	0.0409	0.0023
8	rs74872028	59096864	1.01	0.120031835070186	1.04	0.276253925711104	0.0240894152771452	0.123385683898008	0.0081	0.005	0.1051	0.0144	0.0428	0.016	0.0154	0.0273	0.0021	0.0316	0.0388	0.1442	0.005	0.0442	0.1192	0.0151	0.0173	0.0029	0.0026	0.0161	0.0157	0.1175	0.0245	0.1206	0.0409	0.0023
8	rs10808688	59101491	1.01	0.120031835070186	1.04	0.276253925711104	0.0330730446403717	0.104769529533759	0.008	0.005	0.1052	0.0143	0.0429	0.0159	0.0155	0.0272	0.002	0.0315	0.0385	0.1447	0.005	0.0445	0.1196	0.0149	0.0173	0.0028	0.0025	0.016	0.0156	0.1174	0.0244	0.1209	0.0407	0.0022
8	rs1395613	59104799	1	0.141401729381863	1.04	0.276253925711104	0.047607659997326	0.0670320793301974	0.008	0.0049	0.1053	0.0142	0.0424	0.0158	0.0156	0.0269	0.002	0.0315	0.0381	0.1451	0.005	0.045	0.1204	0.0149	0.0175	0.0028	0.0023	0.0158	0.0155	0.117	0.0243	0.1212	0.0409	0.0021
8	rs7003790	59105992	1	0.141401729381863	1.04	0.276253925711104	0.0474966220093595	0.0583060569503148	0.008	0.0049	0.1054	0.0142	0.0424	0.0158	0.0156	0.0269	0.002	0.0315	0.0381	0.1451	0.005	0.045	0.1205	0.0149	0.0175	0.0028	0.0023	0.0158	0.0154	0.117	0.0243	0.1213	0.0409	0.0021
8	rs11781890	59107029	1	0.141401729381863	1.04	0.276253925711104	0.0458830158772409	0.0630754403159176	0.008	0.0048	0.1054	0.0142	0.0424	0.0158	0.0155	0.0269	0.0021	0.0315	0.0381	0.1452	0.005	0.0451	0.1206	0.0149	0.0174	0.0027	0.0023	0.0158	0.0155	0.117	0.0242	0.1214	0.0409	0.0021
8	rs62514784	59115547	1	0.141401729381863	1.04	0.276253925711104	0.0451592449840348	0.0554067937494629	0.008	0.0048	0.1054	0.0141	0.0422	0.0157	0.0153	0.0268	0.0021	0.0315	0.038	0.1451	0.0049	0.0451	0.1208	0.0149	0.0173	0.0027	0.0023	0.0158	0.0154	0.1174	0.0243	0.1217	0.0409	0.002
8	rs1532936	59120810	1	0.141401729381863	1.05	0.24269399207398	0.0418891967431829	0.0534466344305698	0.008	0.0048	0.1054	0.0141	0.0422	0.0157	0.0153	0.0268	0.0021	0.0314	0.038	0.1452	0.0049	0.0451	0.1209	0.0149	0.0173	0.0027	0.0022	0.0158	0.0154	0.1175	0.0243	0.1218	0.0409	0.002
8	rs16923200	59135729	1	0.141401729381863	1.05	0.24269399207398	0.0420786382394146	0.0565588846410579	0.008	0.0048	0.1051	0.014	0.0422	0.0158	0.0155	0.0268	0.002	0.0315	0.038	0.1452	0.0049	0.0452	0.1212	0.0148	0.0171	0.0027	0.0022	0.0158	0.0154	0.1174	0.0244	0.1218	0.0409	0.002
8	rs16923211	59145475	1	0.141401729381863	1.08	0.159408631830651	0.0477825032009291	0.055279413573728	0.008	0.0048	0.1051	0.014	0.042	0.0157	0.0155	0.0268	0.002	0.0314	0.0379	0.1451	0.0049	0.0452	0.1214	0.0148	0.0171	0.0027	0.0022	0.0157	0.0154	0.1176	0.0244	0.1221	0.041	0.002
8	rs77987064	59148917	1	0.141401729381863	1.08	0.159408631830651	0.0379225176650765	0.0512703801596862	0.0078	0.0045	0.1047	0.014	0.0409	0.0158	0.0155	0.027	0.0018	0.0309	0.0376	0.1447	0.0046	0.0448	0.1223	0.0148	0.0168	0.0023	0.0019	0.0158	0.0161	0.1195	0.0247	0.1235	0.0411	0.0017
8	rs78833945	59157260	1	0.141401729381863	1.08	0.159408631830651	0.0337699635512445	0.0600758931358558	0.0077	0.0044	0.1046	0.0139	0.0406	0.0158	0.0154	0.027	0.0018	0.0308	0.0374	0.1447	0.0045	0.0447	0.1225	0.0147	0.0167	0.0022	0.0018	0.0158	0.0162	0.12	0.0248	0.1239	0.0412	0.0017
8	rs7003372	59164297	1	0.141401729381863	1.09	0.136985182682918	0.0286189015861363	0.04805023439048	0.0077	0.0044	0.1046	0.0139	0.0406	0.0158	0.0154	0.027	0.0018	0.0308	0.0374	0.1447	0.0045	0.0447	0.1226	0.0147	0.0166	0.0022	0.0018	0.0158	0.0162	0.1202	0.0248	0.124	0.0413	0.0016
8	rs117380215	59168130	1	0.141401729381863	1.09	0.136985182682918	0.0257062710844935	0.0436512133647377	0.0077	0.0044	0.1046	0.0139	0.0405	0.0158	0.0154	0.027	0.0018	0.0308	0.0374	0.1446	0.0045	0.0447	0.1227	0.0147	0.0166	0.0022	0.0018	0.0158	0.0162	0.1203	0.0248	0.124	0.0414	0.0017
8	rs79231491	59168453	1	0.141401729381863	1.09	0.136985182682918	0.0255927016758895	0.0438235762824547	0.0077	0.0044	0.1046	0.0139	0.0405	0.0158	0.0155	0.027	0.0018	0.0308	0.0374	0.1446	0.0045	0.0446	0.1227	0.0147	0.0166	0.0022	0.0018	0.0158	0.0162	0.1203	0.0248	0.124	0.0414	0.0017
8	rs10435589	59171270	1	0.141401729381863	1.09	0.136985182682918	0.0249997927798607	0.040323211082813	0.0077	0.0043	0.1046	0.0139	0.0405	0.0158	0.0155	0.027	0.0018	0.0308	0.0374	0.1446	0.0045	0.0446	0.1227	0.0147	0.0166	0.0022	0.0018	0.0158	0.0162	0.1202	0.0251	0.124	0.0414	0.0017
8	rs7845693	59172064	1	0.141401729381863	1.09	0.136985182682918	0.024939022585811	0.0397158453180618	0.0077	0.0043	0.1046	0.0139	0.0405	0.0158	0.0154	0.027	0.0018	0.0308	0.0374	0.1446	0.0045	0.0446	0.1227	0.0147	0.0166	0.0022	0.0018	0.0158	0.0162	0.1202	0.0251	0.124	0.0414	0.0017
8	rs62512297	59177470	1	0.141401729381863	1.09	0.136985182682918	0.0255617904037889	0.0379187350825751	0.0077	0.0043	0.1047	0.0139	0.0404	0.0158	0.0154	0.027	0.0018	0.0309	0.0374	0.1444	0.0045	0.0447	0.1228	0.0147	0.0166	0.0022	0.0018	0.0158	0.0162	0.1202	0.0251	0.1241	0.0414	0.0017
8	rs62512299	59178572	1	0.141401729381863	1.09	0.136985182682918	0.0252133215495182	0.0353201105655353	0.0077	0.0043	0.1047	0.0139	0.0404	0.0158	0.0154	0.027	0.0018	0.0309	0.0374	0.1444	0.0045	0.0447	0.1228	0.0147	0.0165	0.0022	0.0018	0.0158	0.0162	0.1202	0.0251	0.1241	0.0414	0.0017
8	rs13260327	59182575	1	0.141401729381863	1.09	0.136985182682918	0.0258409521448236	0.033312189063451	0.0077	0.0043	0.1047	0.0139	0.0404	0.0157	0.0154	0.027	0.0018	0.0309	0.0374	0.1443	0.0045	0.0447	0.1228	0.0147	0.0165	0.0022	0.0018	0.0158	0.0162	0.1203	0.0251	0.1242	0.0413	0.0017
8	rs78035889	59190002	1	0.141401729381863	1.09	0.136985182682918	0.026458520954306	0.0342836759910563	0.0077	0.0043	0.1048	0.0138	0.0404	0.0157	0.0154	0.027	0.0017	0.0309	0.0373	0.1443	0.0045	0.0447	0.1228	0.0147	0.0165	0.0022	0.0018	0.0158	0.0163	0.1203	0.0251	0.1243	0.0413	0.0017
8	rs7008385	59195191	1	0.141401729381863	1.1	0.116987187387052	0.0267658887985949	0.0380265792643698	0.0076	0.0043	0.1049	0.0137	0.0405	0.0157	0.0153	0.0269	0.0017	0.031	0.0368	0.144	0.0045	0.0447	0.1231	0.0147	0.0165	0.0022	0.0018	0.0159	0.0163	0.1204	0.0251	0.1246	0.0413	0.0016
8	rs28450584	59225514	1	0.141401729381863	1.1	0.116987187387052	0.0241388100647342	0.0354245302153153	0.0076	0.0044	0.1048	0.0137	0.0405	0.0157	0.0152	0.027	0.0017	0.0312	0.0368	0.1439	0.0044	0.0446	0.1234	0.0147	0.0164	0.0021	0.0018	0.016	0.0164	0.1204	0.0252	0.1246	0.0414	0.0016
8	rs4738668	59231672	1	0.141401729381863	1.1	0.116987187387052	0.0233571567545475	0.0364764556750437	0.0076	0.0044	0.1048	0.0137	0.0405	0.0157	0.0152	0.027	0.0017	0.0312	0.0367	0.1439	0.0044	0.0446	0.1234	0.0147	0.0164	0.0021	0.0018	0.016	0.0165	0.1204	0.0252	0.1245	0.0414	0.0016
8	rs7819891	59239432	1	0.141401729381863	1.11	0.0992615496976265	0.0200980765626663	0.0393315022812754	0.0074	0.0043	0.1047	0.0137	0.0405	0.0156	0.015	0.027	0.0019	0.0314	0.0366	0.1438	0.0043	0.0448	0.1234	0.0147	0.0164	0.0021	0.0017	0.0161	0.0165	0.1206	0.0252	0.1245	0.0415	0.0016
8	rs17259642	59250140	1	0.141401729381863	1.11	0.0992615496976265	0.0186641200718879	0.0397708889073667	0.0074	0.0043	0.1047	0.0136	0.0406	0.0157	0.015	0.0269	0.0019	0.0314	0.0366	0.1438	0.0043	0.0448	0.1234	0.0147	0.0163	0.0023	0.0017	0.0161	0.0165	0.1206	0.0252	0.1245	0.0416	0.0016
8	rs6993550	59267464	1	0.141401729381863	1.11	0.0992615496976265	0.0212022787902954	0.0453883993183297	0.0073	0.0043	0.1047	0.0135	0.0408	0.0158	0.015	0.027	0.0018	0.0315	0.0365	0.1433	0.0042	0.0449	0.1234	0.0146	0.0162	0.0023	0.0016	0.0161	0.0165	0.1206	0.0252	0.1248	0.0416	0.0015
8	rs10216963	59268335	1	0.141401729381863	1.11	0.0992615496976265	0.0217475861505387	0.0456808493126426	0.0073	0.0043	0.1048	0.0135	0.0408	0.0158	0.015	0.027	0.0019	0.0314	0.0365	0.1433	0.0043	0.0448	0.1235	0.0147	0.0162	0.0023	0.0016	0.0161	0.0166	0.1206	0.0252	0.1249	0.0416	0.0015
8	rs59949325	59271600	1	0.141401729381863	1.11	0.0992615496976265	0.021765935581808	0.045739439008876	0.0073	0.0043	0.1048	0.0135	0.0408	0.0158	0.015	0.027	0.0019	0.0314	0.0365	0.1433	0.0043	0.0448	0.1235	0.0147	0.0162	0.0023	0.0016	0.0161	0.0166	0.1206	0.0252	0.1249	0.0416	0.0015
8	rs2061274	59292115	1	0.141401729381863	1.11	0.0992615496976265	0.0285185890630163	0.0705940384961114	0.0073	0.0044	0.1045	0.0134	0.041	0.0157	0.0149	0.027	0.0018	0.0313	0.0365	0.1428	0.0042	0.0448	0.1237	0.0147	0.0161	0.0023	0.0016	0.0161	0.0167	0.1208	0.0253	0.125	0.0417	0.0014
8	rs75867765	59298597	1	0.141401729381863	1.11	0.0992615496976265	0.0270114613631808	0.0746651251279482	0.0073	0.0044	0.1044	0.0134	0.0411	0.0157	0.0149	0.0271	0.0018	0.0312	0.0365	0.1425	0.0042	0.0448	0.1238	0.0147	0.0161	0.0023	0.0016	0.0161	0.0167	0.1209	0.0254	0.1251	0.0417	0.0014
8	rs78205405	59311332	0.99	0.165458971998582	1.12	0.083651866997597	0.0250099314207369	0.0839173532368919	0.0073	0.0045	0.1033	0.013	0.042	0.0154	0.0146	0.0272	0.0016	0.0309	0.0364	0.1399	0.0042	0.045	0.1252	0.0149	0.0157	0.0024	0.0014	0.0161	0.0174	0.1219	0.026	0.1257	0.0418	0.0014
8	rs79369952	59315230	0.99	0.165458971998582	1.12	0.083651866997597	0.0238631315078332	0.0913948065546987	0.0072	0.0045	0.1031	0.0129	0.042	0.0153	0.0146	0.0272	0.0016	0.0308	0.0364	0.1397	0.0042	0.0451	0.1254	0.0148	0.0156	0.0024	0.0014	0.0161	0.0176	0.1221	0.0261	0.1258	0.0417	0.0014
8	rs66487220	59318565	0.99	0.165458971998582	1.12	0.083651866997597	0.0187216483343476	0.0744485145023362	0.0072	0.0045	0.1025	0.0129	0.0422	0.0152	0.0145	0.0272	0.0016	0.0308	0.0364	0.1396	0.0042	0.0451	0.1257	0.0148	0.0156	0.0024	0.0014	0.0161	0.0177	0.1223	0.0262	0.126	0.0417	0.0015
8	rs77327359	59325371	0.99	0.165458971998582	1.12	0.083651866997597	0.0182085243940952	0.0612682758992906	0.0072	0.0045	0.1025	0.0129	0.0429	0.0152	0.0145	0.0272	0.0016	0.0307	0.0363	0.1394	0.0042	0.045	0.1257	0.0148	0.0156	0.0024	0.0015	0.0161	0.0178	0.1223	0.0262	0.1259	0.0416	0.0014
8	rs16923452	59331593	0.98	0.192372589028169	1.12	0.083651866997597	0.0180397879850778	0.0587627352439238	0.0072	0.0045	0.1025	0.0129	0.043	0.0152	0.0145	0.0272	0.0016	0.0307	0.0363	0.1394	0.0042	0.0451	0.1257	0.0148	0.0156	0.0024	0.0015	0.0161	0.0178	0.1222	0.0262	0.1259	0.0417	0.0014
8	rs2162460	59331781	0.98	0.192372589028169	1.12	0.083651866997597	0.0180397879850778	0.0588280991512616	0.0072	0.0045	0.1025	0.0129	0.043	0.0152	0.0145	0.0272	0.0016	0.0308	0.0363	0.1394	0.0042	0.0451	0.1257	0.0148	0.0156	0.0024	0.0015	0.0161	0.0178	0.1222	0.0262	0.1259	0.0417	0.0014
8	rs78959420	59332306	0.98	0.192372589028169	1.12	0.083651866997597	0.0187628190080955	0.0610024421931674	0.0072	0.0045	0.1026	0.0128	0.043	0.0152	0.0145	0.0273	0.0016	0.0307	0.0363	0.1395	0.0042	0.0451	0.1257	0.0148	0.0155	0.0023	0.0015	0.0161	0.0178	0.1222	0.0262	0.1258	0.0417	0.0014
8	rs17261333	59339186	0.98	0.192372589028169	1.12	0.083651866997597	0.0186477071237156	0.0614013765815832	0.0072	0.0045	0.1026	0.0128	0.043	0.0152	0.0145	0.0273	0.0016	0.0307	0.0363	0.1395	0.0042	0.0451	0.1257	0.0148	0.0155	0.0023	0.0015	0.0161	0.0178	0.1222	0.0262	0.1258	0.0417	0.0014
8	rs72665340	59343475	0.99	0.165458971998582	1.12	0.083651866997597	0.0201761546091116	0.0640212142394095	0.0072	0.0045	0.1027	0.0128	0.043	0.0152	0.0145	0.0272	0.0016	0.0306	0.0363	0.1397	0.0042	0.0451	0.1258	0.0148	0.0155	0.0023	0.0015	0.0161	0.0177	0.1221	0.0262	0.1258	0.0417	0.0014
8	rs6993992	59349053	0.99	0.165458971998582	1.12	0.083651866997597	0.020817602979323	0.066618092830441	0.0072	0.0045	0.1027	0.0128	0.043	0.0152	0.0145	0.0272	0.0016	0.0306	0.0363	0.1397	0.0042	0.0451	0.1258	0.0148	0.0155	0.0024	0.0015	0.0161	0.0177	0.1221	0.0262	0.1258	0.0417	0.0014
8	rs10957055	59366214	0.99	0.165458971998582	1.12	0.083651866997597	0.0232126451057134	0.0794214207750481	0.0072	0.0045	0.1027	0.0128	0.043	0.0152	0.0144	0.0272	0.0016	0.0306	0.0362	0.1397	0.0042	0.0451	0.1258	0.0147	0.0155	0.0024	0.0015	0.0161	0.0178	0.1221	0.0262	0.1258	0.0417	0.0014
8	rs62512926	59379502	0.98	0.192372589028169	1.12	0.083651866997597	0.0288314913624827	0.0978316186615012	0.0072	0.0045	0.1027	0.0127	0.043	0.0151	0.0142	0.0271	0.0016	0.0307	0.0363	0.1386	0.0043	0.045	0.1259	0.0141	0.0152	0.0024	0.0014	0.0163	0.0183	0.1225	0.0264	0.1265	0.0417	0.0015
8	rs73246980	59381163	0.98	0.192372589028169	1.12	0.083651866997597	0.0297503225470219	0.100421787636218	0.0072	0.0045	0.1027	0.0127	0.043	0.0151	0.0142	0.0271	0.0016	0.0307	0.0363	0.1386	0.0043	0.045	0.1259	0.0141	0.0152	0.0024	0.0014	0.0163	0.0184	0.1225	0.0264	0.1265	0.0418	0.0015
8	rs11780206	59385164	0.98	0.192372589028169	1.13	0.0699995683306186	0.0289775890114616	0.103531782746475	0.0072	0.0045	0.1027	0.0127	0.043	0.0151	0.0141	0.0271	0.0016	0.0307	0.0363	0.1385	0.0043	0.045	0.1259	0.014	0.0152	0.0024	0.0014	0.0163	0.0184	0.1226	0.0264	0.1266	0.0417	0.0015
8	rs2081687	59388565	0.98	0.192372589028169	1.13	0.0699995683306186	0.0249795243071164	0.114189142361528	0.0072	0.0045	0.1028	0.0127	0.043	0.015	0.0141	0.0271	0.0016	0.0307	0.0363	0.1385	0.0042	0.045	0.126	0.0139	0.0151	0.0023	0.0014	0.0163	0.0185	0.1227	0.0264	0.1266	0.0418	0.0015
8	rs16923510	59390837	0.98	0.192372589028169	1.13	0.0699995683306186	0.0242576534467976	0.130501977774154	0.0072	0.0045	0.1028	0.0126	0.0431	0.015	0.0139	0.027	0.0016	0.0308	0.0362	0.1384	0.0041	0.045	0.1261	0.0138	0.0151	0.0023	0.0013	0.0163	0.0187	0.1229	0.0265	0.1268	0.0419	0.0016
8	rs10087499	59394969	0.98	0.192372589028169	1.13	0.0699995683306186	0.0229446100596357	0.146950423744649	0.0072	0.0045	0.1028	0.0126	0.0431	0.015	0.0138	0.0269	0.0016	0.0309	0.0362	0.1383	0.004	0.045	0.1262	0.0138	0.0151	0.0023	0.0013	0.0163	0.0188	0.123	0.0265	0.1269	0.0419	0.0016
8	rs8192879	59403576	0.98	0.192372589028169	1.13	0.0699995683306186	0.0238043524191976	0.150438181088848	0.0071	0.0044	0.1022	0.0124	0.0431	0.0148	0.0138	0.0269	0.0015	0.0313	0.0362	0.138	0.0041	0.0449	0.1269	0.0139	0.015	0.0023	0.0013	0.0164	0.019	0.123	0.0266	0.1266	0.0416	0.0016
8	rs3808607	59412924	0.98	0.192372589028169	1.14	0.0581452072437857	0.0338075853021639	0.201039732629142	0.0072	0.0043	0.1024	0.0122	0.043	0.0147	0.0136	0.0268	0.0014	0.0314	0.0362	0.1379	0.0041	0.0451	0.1272	0.0139	0.0149	0.0023	0.0013	0.0164	0.0191	0.1231	0.0266	0.1272	0.0413	0.0016
8	rs12542233	59414401	0.98	0.192372589028169	1.14	0.0581452072437857	0.0348729018974782	0.201144429922278	0.0072	0.0043	0.1024	0.0122	0.043	0.0147	0.0136	0.0268	0.0014	0.0314	0.0362	0.1379	0.0041	0.0451	0.1273	0.0139	0.0149	0.0023	0.0013	0.0164	0.019	0.1231	0.0266	0.1272	0.0413	0.0016
8	rs13251066	59417753	0.98	0.192372589028169	1.14	0.0581452072437857	0.0467869933924362	0.259188771051762	0.0071	0.0043	0.1025	0.012	0.043	0.0148	0.0135	0.0267	0.0014	0.0314	0.0363	0.1368	0.004	0.045	0.127	0.0138	0.0149	0.0023	0.0013	0.0164	0.0192	0.1233	0.0267	0.1285	0.0414	0.0015
8	rs117710046	59430010	0.98	0.192372589028169	1.14	0.0581452072437857	0.0492456246480963	0.264549066928429	0.007	0.0043	0.1024	0.012	0.043	0.0148	0.0135	0.0268	0.0013	0.0314	0.0363	0.1368	0.004	0.0451	0.127	0.0138	0.0149	0.0023	0.0013	0.0164	0.0193	0.1233	0.0267	0.1285	0.0414	0.0015
8	rs75797469	59435643	0.98	0.192372589028169	1.14	0.0581452072437857	0.0463490955064111	0.240203226171442	0.007	0.0043	0.1024	0.012	0.043	0.0149	0.0134	0.0268	0.0013	0.0315	0.0363	0.1368	0.004	0.0451	0.127	0.0138	0.015	0.0023	0.0013	0.0164	0.0193	0.1233	0.0267	0.1285	0.0414	0.0015
8	rs34604333	59437735	0.98	0.192372589028169	1.14	0.0581452072437857	0.046614628811291	0.24532540769413	0.007	0.0043	0.1024	0.012	0.043	0.0149	0.0134	0.0268	0.0013	0.0315	0.0363	0.1368	0.004	0.0451	0.127	0.0138	0.015	0.0023	0.0013	0.0164	0.0193	0.1233	0.0267	0.1285	0.0414	0.0015
8	rs79376806	59439703	0.98	0.192372589028169	1.14	0.0581452072437857	0.0495548828529064	0.260326382971281	0.007	0.0043	0.1024	0.0117	0.043	0.0149	0.0134	0.0268	0.0013	0.0315	0.0363	0.1368	0.004	0.0451	0.1271	0.0138	0.015	0.0023	0.0013	0.0164	0.0193	0.1233	0.0267	0.1285	0.0416	0.0015
8	rs1582824	59446454	0.98	0.192372589028169	1.14	0.0581452072437857	0.0525159282475369	0.293741383962787	0.007	0.0043	0.1023	0.0116	0.043	0.0149	0.0134	0.0268	0.0013	0.0315	0.0364	0.1368	0.004	0.045	0.127	0.0138	0.015	0.0022	0.0013	0.0164	0.0194	0.1232	0.0267	0.1285	0.0416	0.0015
8	rs7817515	59447578	0.98	0.192372589028169	1.14	0.0581452072437857	0.0591737699228966	0.333613968190977	0.007	0.0043	0.1023	0.0116	0.043	0.0149	0.0134	0.0269	0.0014	0.0316	0.0364	0.1368	0.004	0.0449	0.127	0.0139	0.015	0.0022	0.0013	0.0164	0.0194	0.1232	0.0268	0.1285	0.0416	0.0015
8	rs17204398	59454683	0.98	0.192372589028169	1.14	0.0581452072437857	0.0618388901516984	0.36305609007828	0.0071	0.0043	0.1023	0.0116	0.043	0.0149	0.0134	0.0269	0.0014	0.0315	0.0365	0.1366	0.004	0.0449	0.1271	0.0139	0.015	0.0022	0.0013	0.0164	0.0193	0.1232	0.0267	0.1285	0.0416	0.0015
8	rs11782962	59456798	0.98	0.192372589028169	1.14	0.0581452072437857	0.0617821796956757	0.363936452423715	0.0071	0.0043	0.1023	0.0116	0.043	0.0149	0.0134	0.0269	0.0014	0.0315	0.0365	0.1366	0.004	0.0449	0.1271	0.0139	0.015	0.0022	0.0013	0.0164	0.0193	0.1232	0.0267	0.1285	0.0416	0.0015
8	rs12542483	59460073	0.98	0.192372589028169	1.17	0.0317925650317571	0.064445942776047	0.368599807557686	0.0071	0.0043	0.1022	0.0116	0.043	0.0149	0.0134	0.0269	0.0014	0.0315	0.0366	0.1366	0.004	0.0449	0.1271	0.0139	0.0151	0.0022	0.0013	0.0164	0.0193	0.1231	0.0267	0.1285	0.0417	0.0015
8	rs78818154	59476219	0.98	0.192372589028169	1.18	0.0255692379504257	0.0709448913158562	0.434251733237424	0.0071	0.0043	0.1022	0.0116	0.043	0.0148	0.0134	0.0269	0.0014	0.0315	0.0368	0.1363	0.004	0.045	0.1272	0.0139	0.0151	0.0022	0.0013	0.0163	0.0192	0.1231	0.0266	0.1284	0.0418	0.0015
8	rs4282557	59489542	0.98	0.192372589028169	1.18	0.0255692379504257	0.07028480509991	0.426477510138837	0.0071	0.0043	0.1021	0.0116	0.043	0.0148	0.0134	0.0269	0.0014	0.0315	0.0368	0.1364	0.0039	0.045	0.1271	0.0139	0.0151	0.0022	0.0013	0.0163	0.0192	0.1231	0.0266	0.1284	0.0418	0.0015
8	Affx-32394076	59508134	0.98	0.192372589028169	1.18	0.0255692379504257	0.089922828966783	0.380139944566492	0.0072	0.0043	0.1021	0.0115	0.0431	0.0147	0.0133	0.027	0.0014	0.0316	0.0368	0.1361	0.004	0.0449	0.127	0.0141	0.015	0.0023	0.0013	0.0163	0.0194	0.123	0.0267	0.1284	0.0417	0.0015
8	rs10086028	59524884	0.98	0.192372589028169	1.18	0.0255692379504257	0.065756444905402	0.287030238199021	0.0074	0.0043	0.1018	0.0116	0.0433	0.015	0.0133	0.0273	0.0014	0.032	0.0367	0.1356	0.004	0.0446	0.1264	0.0145	0.0151	0.0023	0.0013	0.0164	0.0196	0.1228	0.0268	0.1278	0.042	0.0015
8	rs7816499	59525125	0.98	0.192372589028169	1.18	0.0255692379504257	0.0657958308005711	0.291970733262023	0.0074	0.0043	0.1018	0.0116	0.0433	0.015	0.0133	0.0273	0.0014	0.032	0.0367	0.1356	0.004	0.0446	0.1263	0.0145	0.0151	0.0023	0.0013	0.0164	0.0196	0.1228	0.0268	0.1277	0.042	0.0015
8	rs6998210	59538250	0.98	0.192372589028169	1.18	0.0255692379504257	0.0681067398817337	0.361799479870693	0.0075	0.0043	0.1014	0.0116	0.0435	0.0151	0.0132	0.0274	0.0014	0.0321	0.0368	0.1359	0.004	0.0445	0.1262	0.0145	0.0151	0.0023	0.0013	0.0164	0.0197	0.1226	0.0268	0.1272	0.0421	0.0015
8	rs13253245	59542922	0.98	0.192372589028169	1.18	0.0255692379504257	0.0798050296895221	0.397699195152455	0.0075	0.0043	0.1013	0.0115	0.0435	0.0151	0.0132	0.0274	0.0014	0.0322	0.0368	0.1358	0.004	0.0445	0.1262	0.0145	0.0151	0.0024	0.0013	0.0165	0.0198	0.1226	0.0268	0.1271	0.0421	0.0015
8	rs13438863	59548532	0.98	0.192372589028169	1.18	0.0255692379504257	0.0763274935213932	0.411954795299882	0.0075	0.0043	0.1012	0.0115	0.0435	0.0151	0.0132	0.0275	0.0014	0.0322	0.0368	0.1358	0.0039	0.0446	0.1262	0.0146	0.0151	0.0024	0.0013	0.0165	0.0198	0.1225	0.0268	0.1271	0.0422	0.0015
8	rs75712986	59549792	0.98	0.192372589028169	1.18	0.0255692379504257	0.0742844433251328	0.401314814892964	0.0075	0.0043	0.1012	0.0115	0.0435	0.0151	0.0132	0.0275	0.0014	0.0322	0.0369	0.1359	0.0039	0.0446	0.1263	0.0146	0.0151	0.0024	0.0013	0.0165	0.0198	0.1225	0.0269	0.1271	0.0421	0.0015
8	rs73240232	59554224	0.98	0.192372589028169	1.18	0.0255692379504257	0.0858627657636069	0.444719801924558	0.0075	0.0043	0.1011	0.0115	0.0435	0.0151	0.0132	0.0275	0.0014	0.0322	0.0369	0.1358	0.0039	0.0446	0.1263	0.0146	0.0151	0.0024	0.0013	0.0165	0.0198	0.1225	0.0269	0.127	0.0422	0.0015
8	rs72647463	59565718	0.99	0.165458971998582	1.18	0.0255692379504257	0.0866370170604611	0.420573514885241	0.0075	0.0043	0.1008	0.0115	0.0435	0.0152	0.0132	0.0277	0.0015	0.0323	0.037	0.1354	0.0039	0.0445	0.1265	0.0147	0.0151	0.0024	0.0013	0.0166	0.02	0.1223	0.0269	0.1266	0.0421	0.0015
8	rs6994461	59567168	0.99	0.165458971998582	1.18	0.0255692379504257	0.0766098584776325	0.4399413026723	0.0076	0.0043	0.1006	0.0115	0.0435	0.0153	0.0132	0.0278	0.0015	0.0324	0.0371	0.1351	0.0038	0.0445	0.1267	0.0147	0.0152	0.0025	0.0013	0.0167	0.0201	0.1221	0.027	0.1263	0.0421	0.0015
8	rs16923637	59567885	0.99	0.165458971998582	1.17	0.0317925650317571	0.0754628945791099	0.438219116042569	0.0076	0.0044	0.1005	0.0115	0.0436	0.0153	0.0132	0.0278	0.0015	0.0324	0.0371	0.135	0.0038	0.0445	0.1267	0.0148	0.0152	0.0025	0.0013	0.0167	0.0202	0.1221	0.027	0.1262	0.0421	0.0015
8	rs78831721	59570619	0.99	0.165458971998582	1.17	0.0317925650317571	0.078097821321778	0.502546253816385	0.0077	0.0044	0.0987	0.0114	0.044	0.0156	0.0133	0.0275	0.0016	0.0336	0.0371	0.1358	0.0036	0.0438	0.1279	0.0154	0.0153	0.0026	0.0013	0.0173	0.021	0.1203	0.0274	0.1249	0.0413	0.0015
8	rs973807	59571287	0.99	0.165458971998582	1.17	0.0317925650317571	0.0764577322126963	0.645065696969823	0.0078	0.0044	0.0971	0.0117	0.0442	0.0156	0.0134	0.0274	0.0016	0.0344	0.0372	0.1363	0.0034	0.0434	0.129	0.0159	0.0154	0.0027	0.0013	0.0176	0.0216	0.1185	0.0276	0.1243	0.0411	0.0014
8	rs72621436	59575432	0.97	0.222305343836028	1.17	0.0317925650317571	0.201791054066214	0.791846815259499	0.0075	0.0045	0.0941	0.0114	0.0463	0.0159	0.0142	0.0268	0.0015	0.0359	0.0374	0.1392	0.0023	0.0439	0.1293	0.0177	0.0147	0.0029	0.0011	0.0178	0.0228	0.1128	0.029	0.1211	0.043	0.0011
8	rs7824249	59575608	0.97	0.222305343836028	1.17	0.0317925650317571	0.187744609533602	0.711576700572588	0.0075	0.0045	0.0941	0.0114	0.0463	0.0159	0.0143	0.0267	0.0015	0.036	0.0374	0.1393	0.0023	0.0439	0.1295	0.0177	0.0147	0.0028	0.0011	0.0177	0.0229	0.1127	0.029	0.1211	0.0429	0.0011
8	rs731685	59578916	0.97	0.222305343836028	1.17	0.0317925650317571	0.156270028674784	0.609864728528179	0.0074	0.0045	0.0941	0.0115	0.0463	0.0159	0.0144	0.0268	0.0015	0.0361	0.0373	0.1396	0.0022	0.0438	0.1297	0.0178	0.0148	0.0028	0.0011	0.0179	0.023	0.1125	0.029	0.1208	0.0427	0.0011
8	rs901955	59578987	0.97	0.222305343836028	1.17	0.0317925650317571	0.159259703206944	0.627914431817207	0.0074	0.0045	0.0941	0.0115	0.0463	0.0159	0.0144	0.0268	0.0015	0.0361	0.0373	0.1396	0.0022	0.0438	0.1297	0.0178	0.0148	0.0028	0.0011	0.0179	0.023	0.1125	0.029	0.1207	0.0428	0.0011
8	rs2130070	59595411	0.97	0.222305343836028	1.17	0.0317925650317571	0.202810872598543	0.634878213158767	0.0072	0.0046	0.094	0.0117	0.0463	0.016	0.0146	0.0267	0.0015	0.0363	0.0371	0.1393	0.0021	0.0437	0.1298	0.0179	0.0149	0.0029	0.0011	0.0179	0.023	0.1118	0.0292	0.121	0.0426	0.0011
8	rs750961	59600895	0.97	0.222305343836028	1.17	0.0317925650317571	0.243240760030258	0.432139747977925	0.0068	0.0047	0.0955	0.0124	0.0455	0.0162	0.0151	0.0254	0.0016	0.0372	0.036	0.14	0.0017	0.0428	0.1297	0.0183	0.0147	0.0027	0.0011	0.0181	0.0229	0.1116	0.0286	0.1233	0.0416	0.001
8	rs74353893	59601001	0.97	0.222305343836028	1.17	0.0317925650317571	0.247258809226919	0.434912293615256	0.0068	0.0047	0.0955	0.0124	0.0455	0.0162	0.015	0.0254	0.0016	0.0372	0.036	0.14	0.0017	0.0428	0.1297	0.0183	0.0147	0.0027	0.0011	0.0181	0.0229	0.1116	0.0286	0.1233	0.0416	0.001
8	rs79457349	59602987	0.97	0.222305343836028	1.17	0.0317925650317571	0.260205933451401	0.448712331800069	0.0068	0.0047	0.0955	0.0124	0.0455	0.0162	0.015	0.0254	0.0016	0.0372	0.036	0.14	0.0017	0.0428	0.1297	0.0183	0.0147	0.0027	0.0011	0.0181	0.0229	0.1116	0.0286	0.1233	0.0416	0.001
8	rs13272776	59603330	0.97	0.222305343836028	1.17	0.0317925650317571	0.261470732624074	0.459941336339199	0.0068	0.0047	0.0955	0.0124	0.0455	0.0162	0.015	0.0254	0.0016	0.0372	0.036	0.14	0.0017	0.0428	0.1297	0.0183	0.0147	0.0027	0.0011	0.0181	0.0229	0.1116	0.0286	0.1233	0.0416	0.001
8	rs117068161	59606555	0.97	0.222305343836028	1.17	0.0317925650317571	0.281171305789033	0.49460370636102	0.0068	0.0047	0.0955	0.0124	0.0455	0.0162	0.015	0.0254	0.0016	0.0372	0.036	0.1401	0.0017	0.0428	0.1297	0.0183	0.0147	0.0027	0.0011	0.0181	0.0229	0.1117	0.0286	0.1233	0.0416	0.001
8	rs72647478	59611656	0.97	0.222305343836028	1.17	0.0317925650317571	0.303305134108583	0.483837775174614	0.0068	0.0047	0.0955	0.0124	0.0455	0.0161	0.015	0.0254	0.0016	0.0372	0.0359	0.1403	0.0016	0.0429	0.1296	0.0183	0.0146	0.0027	0.0011	0.0181	0.0229	0.1117	0.0285	0.1233	0.0416	9e-04
8	rs16923708	59616462	0.97	0.222305343836028	1.17	0.0317925650317571	0.30423653329872	0.476649416105448	0.0067	0.0047	0.0956	0.0125	0.0455	0.0161	0.015	0.0254	0.0017	0.0372	0.0358	0.1404	0.0016	0.043	0.1296	0.0184	0.0146	0.0026	0.0011	0.0181	0.0228	0.1117	0.0285	0.1233	0.0416	9e-04
8	rs10435594	59623189	0.97	0.222305343836028	1.17	0.0317925650317571	0.271385894836242	0.36746393293686	0.0066	0.0048	0.0957	0.0126	0.0454	0.016	0.015	0.0254	0.0017	0.0373	0.0356	0.1406	0.0016	0.0433	0.1295	0.0185	0.0146	0.0026	0.0012	0.0182	0.0228	0.1117	0.0284	0.1233	0.0415	9e-04
8	rs72647494	59627318	0.97	0.222305343836028	1.16	0.0391967480014609	0.271478208356607	0.360293182747672	0.0067	0.0048	0.0957	0.0127	0.0453	0.0161	0.015	0.0254	0.0017	0.0373	0.0355	0.1405	0.0016	0.0432	0.1294	0.0185	0.0146	0.0026	0.0012	0.0182	0.0228	0.1116	0.0284	0.1233	0.0415	9e-04
8	rs11995052	59634038	0.97	0.222305343836028	1.16	0.0391967480014609	0.28452188770013	0.361799479870693	0.0067	0.0048	0.0957	0.0127	0.0453	0.0161	0.0151	0.0254	0.0018	0.0373	0.0354	0.1405	0.0016	0.0432	0.1293	0.0185	0.0146	0.0026	0.0012	0.0182	0.0229	0.1116	0.0284	0.1233	0.0415	9e-04
8	rs71513452	59638525	0.97	0.222305343836028	1.16	0.0391967480014609	0.285232479935683	0.363307560459478	0.0067	0.0048	0.0957	0.0128	0.0453	0.0161	0.0151	0.0255	0.0018	0.0373	0.0354	0.1405	0.0016	0.0432	0.1293	0.0186	0.0146	0.0027	0.0012	0.0182	0.0229	0.1115	0.0284	0.1233	0.0415	0.001
8	rs17209016	59644762	0.97	0.222305343836028	1.16	0.0391967480014609	0.281359505030615	0.360544108180564	0.0067	0.0049	0.0956	0.0128	0.0453	0.0161	0.0151	0.0255	0.0018	0.0373	0.0353	0.1404	0.0016	0.0432	0.1292	0.0186	0.0146	0.0027	0.0012	0.0182	0.0229	0.1115	0.0284	0.1233	0.0415	0.001
8	rs62507505	59653141	0.97	0.222305343836028	1.16	0.0391967480014609	0.273003829427503	0.33631659980073	0.0067	0.0049	0.0956	0.0129	0.0453	0.0161	0.0152	0.0255	0.0018	0.0374	0.0353	0.1403	0.0016	0.0434	0.129	0.0186	0.0146	0.0027	0.0012	0.0182	0.0228	0.1113	0.0283	0.1233	0.0415	0.001
8	rs1873104	59670768	0.97	0.222305343836028	1.17	0.0317925650317571	0.278122546396688	0.285857716773013	0.0068	0.0051	0.0958	0.0131	0.0452	0.0161	0.0154	0.0257	0.0019	0.0376	0.0352	0.1399	0.0017	0.0437	0.1282	0.0188	0.0145	0.0028	0.0012	0.0184	0.0228	0.1104	0.028	0.1237	0.0415	0.0011
8	rs55711920	59678393	0.97	0.222305343836028	1.17	0.0317925650317571	0.275324168321278	0.257031619075699	0.007	0.0052	0.0961	0.0132	0.0449	0.0166	0.0158	0.0257	0.002	0.0376	0.0348	0.1396	0.0017	0.044	0.1281	0.019	0.0144	0.0028	0.0013	0.0187	0.0227	0.1094	0.0277	0.1236	0.0417	0.0012
8	rs2634517	59681326	0.97	0.222305343836028	1.17	0.0317925650317571	0.28899059151642	0.275255600239496	0.007	0.0052	0.0961	0.0132	0.0448	0.0166	0.0159	0.0256	0.002	0.0375	0.0348	0.1397	0.0017	0.044	0.128	0.019	0.0144	0.0028	0.0013	0.0187	0.0227	0.1093	0.0276	0.1237	0.0417	0.0012
8	rs2634523	59684180	0.97	0.222305343836028	1.17	0.0317925650317571	0.264192244589239	0.295278565456403	0.0071	0.0055	0.0964	0.0134	0.0445	0.0169	0.0161	0.0258	0.0021	0.0375	0.0343	0.1395	0.0018	0.0441	0.1272	0.0193	0.0147	0.003	0.0014	0.0192	0.023	0.1084	0.0274	0.1232	0.0418	0.0013
8	rs7815285	59692275	0.97	0.222305343836028	1.17	0.0317925650317571	0.248884961266586	0.276298668046304	0.0071	0.0055	0.0964	0.0134	0.0443	0.017	0.0162	0.0258	0.0021	0.0375	0.0344	0.1395	0.0018	0.0441	0.127	0.0193	0.0146	0.003	0.0015	0.0191	0.023	0.1084	0.0274	0.1231	0.0418	0.0014
8	rs62505091	59694627	0.97	0.222305343836028	1.17	0.0317925650317571	0.252864863930295	0.28025007722572	0.0071	0.0055	0.0964	0.0134	0.0443	0.017	0.0162	0.0258	0.0021	0.0375	0.0344	0.1395	0.0018	0.0441	0.127	0.0193	0.0146	0.003	0.0015	0.0191	0.023	0.1084	0.0274	0.1231	0.0418	0.0014
8	rs2726586	59700898	0.97	0.222305343836028	1.17	0.0317925650317571	0.229252461793406	0.2516073173035	0.0071	0.0057	0.0965	0.0134	0.0443	0.0171	0.0163	0.0257	0.0021	0.0374	0.0344	0.14	0.0019	0.0438	0.1264	0.0194	0.0145	0.003	0.0015	0.0192	0.023	0.1084	0.0272	0.123	0.0418	0.0014
8	rs3110617	59701203	0.97	0.222305343836028	1.17	0.0317925650317571	0.221789521029258	0.256578203829785	0.0071	0.0057	0.0966	0.0134	0.0443	0.0169	0.0163	0.0258	0.0021	0.0374	0.0344	0.14	0.0019	0.0438	0.1264	0.0193	0.0145	0.003	0.0015	0.0191	0.0229	0.1084	0.0272	0.1231	0.0419	0.0014
8	rs1526167	59702355	0.97	0.222305343836028	1.17	0.0317925650317571	0.210712907000495	0.244878633616197	0.0071	0.0058	0.0965	0.0134	0.0442	0.0169	0.0163	0.0258	0.0021	0.0374	0.0344	0.1401	0.0019	0.0438	0.1263	0.0193	0.0145	0.003	0.0015	0.0191	0.0229	0.1084	0.0272	0.1231	0.0419	0.0014
8	rs17212871	59704196	0.97	0.222305343836028	1.17	0.0317925650317571	0.209310735049582	0.244208959014143	0.0071	0.0058	0.0965	0.0134	0.0442	0.017	0.0163	0.0258	0.0021	0.0374	0.0344	0.1401	0.0019	0.0438	0.1263	0.0193	0.0145	0.003	0.0015	0.0191	0.0229	0.1083	0.0272	0.1231	0.0419	0.0014
8	rs960089	59708309	0.97	0.222305343836028	1.17	0.0317925650317571	0.214991666976955	0.185749077005445	0.0074	0.006	0.0967	0.0135	0.0439	0.0168	0.0166	0.0254	0.0022	0.037	0.0342	0.1399	0.0022	0.0441	0.1256	0.0192	0.0145	0.0032	0.0017	0.0193	0.0229	0.108	0.0269	0.1237	0.0419	0.0016
8	rs2726596	59710386	0.97	0.222305343836028	1.17	0.0317925650317571	0.146295845561089	0.12347371658038	0.008	0.0062	0.0966	0.0135	0.0434	0.0166	0.0171	0.0256	0.0024	0.0362	0.034	0.1394	0.0027	0.0449	0.124	0.0191	0.0143	0.0034	0.002	0.0196	0.0227	0.1073	0.0264	0.1247	0.042	0.0021
8	rs4147337	59711609	0.97	0.222305343836028	1.17	0.0317925650317571	0.138621728814156	0.0959863518267054	0.008	0.0064	0.0966	0.0135	0.0434	0.0166	0.0171	0.0256	0.0024	0.0362	0.034	0.1394	0.0027	0.0449	0.1239	0.0191	0.0143	0.0035	0.0021	0.0196	0.0227	0.1073	0.0263	0.1246	0.0421	0.0021
8	rs35236218	59711682	0.97	0.222305343836028	1.17	0.0317925650317571	0.136585778434989	0.0937586430663705	0.008	0.0064	0.0966	0.0135	0.0434	0.0167	0.0171	0.0256	0.0024	0.0362	0.034	0.1394	0.0028	0.045	0.1239	0.0191	0.0143	0.0035	0.0021	0.0196	0.0227	0.1072	0.0263	0.1246	0.0421	0.0021
8	rs2693450	59712468	0.97	0.222305343836028	1.17	0.0317925650317571	0.138810574046185	0.109861296652405	0.008	0.0064	0.0967	0.0135	0.0434	0.0167	0.0171	0.0256	0.0025	0.0362	0.0339	0.1393	0.0028	0.0449	0.1239	0.0191	0.0143	0.0035	0.0021	0.0196	0.0227	0.1073	0.0264	0.1245	0.042	0.0021
8	rs28622145	59713625	0.97	0.222305343836028	1.17	0.0317925650317571	0.159396389912443	0.13212349450214	0.008	0.0066	0.0962	0.0135	0.0434	0.0168	0.0171	0.0256	0.0025	0.0362	0.0339	0.1394	0.0028	0.0449	0.1238	0.0191	0.0144	0.0035	0.0021	0.0196	0.0227	0.1074	0.0263	0.1246	0.0419	0.0022
8	rs62505114	59717983	0.98	0.192372589028169	1.17	0.0317925650317571	0.193890587976143	0.16068795149121	0.008	0.0067	0.0958	0.0134	0.0435	0.0167	0.0172	0.0257	0.0025	0.0361	0.0337	0.1396	0.0029	0.045	0.1232	0.019	0.0143	0.0036	0.0022	0.0197	0.0226	0.1074	0.0262	0.125	0.042	0.0022
8	rs79192394	59719411	0.98	0.192372589028169	1.17	0.0317925650317571	0.188949652486342	0.153573595268174	0.008	0.0067	0.0957	0.0134	0.0435	0.0167	0.0172	0.0257	0.0026	0.0361	0.0336	0.1397	0.0029	0.045	0.123	0.0189	0.0143	0.0036	0.0022	0.0198	0.0226	0.1074	0.0261	0.1251	0.0421	0.0023
8	rs2693430	59725048	0.98	0.192372589028169	1.17	0.0317925650317571	0.134166482770299	0.118753801228155	0.0081	0.007	0.0946	0.0134	0.0441	0.0165	0.0175	0.0259	0.0027	0.0362	0.0333	0.1401	0.0033	0.0452	0.1216	0.0184	0.0143	0.0038	0.0024	0.0203	0.0222	0.1079	0.0258	0.1249	0.0424	0.0024
8	rs3109904	59725501	0.99	0.165458971998582	1.17	0.0317925650317571	0.114367763770029	0.102791874711138	0.0081	0.0069	0.0953	0.0134	0.0441	0.0165	0.0175	0.0258	0.0027	0.0363	0.033	0.1406	0.0034	0.0451	0.1208	0.0182	0.0145	0.0039	0.0025	0.0203	0.0218	0.1078	0.0257	0.1248	0.0425	0.0025
8	rs7838449	59726459	1	0.141401729381863	1.17	0.0317925650317571	0.126736241921176	0.189430596314054	0.0082	0.0069	0.0952	0.0132	0.0446	0.0166	0.0178	0.0258	0.0027	0.0357	0.0329	0.1407	0.0037	0.0452	0.1203	0.0179	0.0145	0.004	0.0025	0.0204	0.0215	0.1083	0.0256	0.1247	0.0426	0.0026
8	rs80178684	59726631	1	0.141401729381863	1.17	0.0317925650317571	0.170910579360831	0.17206704779392	0.0082	0.0069	0.0954	0.0131	0.0447	0.0166	0.0178	0.0257	0.0026	0.0356	0.0329	0.1406	0.0037	0.0452	0.1202	0.0178	0.0145	0.004	0.0025	0.0205	0.0214	0.1087	0.0256	0.1245	0.0426	0.0026
8	rs17292859	59736227	1.02	0.101174939294895	1.17	0.0317925650317571	0.199682284089926	0.340505823175007	0.0074	0.0078	0.0958	0.013	0.0449	0.019	0.0173	0.0241	0.0024	0.0339	0.032	0.137	0.0048	0.0471	0.1218	0.0163	0.0157	0.0047	0.0027	0.0212	0.018	0.1135	0.0244	0.1243	0.0417	0.0033
8	rs826727	59736400	1.02	0.101174939294895	1.17	0.0317925650317571	0.193699203351318	0.331284996328168	0.0074	0.0078	0.0957	0.013	0.0449	0.019	0.0173	0.0241	0.0024	0.0339	0.032	0.137	0.0048	0.0472	0.1218	0.0163	0.0157	0.0047	0.0027	0.0212	0.018	0.1136	0.0244	0.1243	0.0417	0.0033
8	rs826728	59737479	1.02	0.101174939294895	1.17	0.0317925650317571	0.195887382957044	0.285974903063101	0.0074	0.0078	0.0957	0.013	0.0449	0.019	0.0173	0.0241	0.0024	0.0338	0.0319	0.1371	0.0048	0.0472	0.1218	0.0163	0.0157	0.0047	0.0027	0.0211	0.018	0.1136	0.0244	0.1243	0.0417	0.0033
8	rs113715586	59739038	1.02	0.101174939294895	1.17	0.0317925650317571	0.198128340783537	0.183816025136893	0.0074	0.0078	0.0957	0.0129	0.0449	0.019	0.0173	0.024	0.0024	0.0338	0.0318	0.1372	0.0048	0.0472	0.1218	0.0163	0.0157	0.0047	0.0027	0.0211	0.0178	0.1138	0.0243	0.1246	0.0417	0.0033
8	rs35553018	59739140	1.02	0.101174939294895	1.17	0.0317925650317571	0.208951029488622	0.208836326861065	0.0074	0.0078	0.0957	0.0129	0.0449	0.019	0.0174	0.024	0.0024	0.0338	0.0318	0.1372	0.0048	0.0471	0.1218	0.0163	0.0156	0.0047	0.0027	0.0211	0.0177	0.1139	0.0243	0.1248	0.0416	0.0033
8	rs17214661	59740515	1.02	0.101174939294895	1.17	0.0317925650317571	0.217843778514376	0.203137143679258	0.0074	0.0078	0.0956	0.0129	0.0449	0.019	0.0174	0.024	0.0024	0.0338	0.0318	0.1371	0.0048	0.0471	0.1217	0.0163	0.0156	0.0047	0.0027	0.0211	0.0177	0.1141	0.0243	0.1249	0.0416	0.0033
8	rs11778243	59753354	1.03	0.0846525390220556	1.17	0.0317925650317571	0.214059147334427	0.185443398408642	0.0074	0.0078	0.0952	0.0129	0.0448	0.019	0.0176	0.0241	0.0023	0.0338	0.0317	0.1371	0.0048	0.047	0.1215	0.0164	0.0158	0.0048	0.0027	0.0211	0.0177	0.1144	0.0243	0.1251	0.0415	0.0032
8	rs2594962	59755621	1.03	0.0846525390220556	1.17	0.0317925650317571	0.216089269187668	0.185749077005445	0.0075	0.0078	0.0951	0.0129	0.0448	0.019	0.0176	0.0241	0.0023	0.0338	0.0317	0.1371	0.0049	0.047	0.1214	0.0164	0.0158	0.0048	0.0028	0.0211	0.0177	0.1144	0.0243	0.1251	0.0415	0.0033
8	rs1375186	59766309	1.03	0.0846525390220556	1.17	0.0317925650317571	0.197199287709189	0.17018459656638	0.0075	0.0078	0.0947	0.0129	0.0447	0.0191	0.0176	0.0242	0.0023	0.0337	0.0316	0.137	0.0049	0.047	0.1213	0.0165	0.0159	0.0049	0.0028	0.0211	0.0176	0.1147	0.0244	0.1253	0.0414	0.0032
8	rs10504264	59773117	1.03	0.0846525390220556	1.17	0.0317925650317571	0.197895844563339	0.178762325085799	0.0075	0.0077	0.0946	0.0129	0.0446	0.0191	0.0177	0.0242	0.0023	0.0338	0.0316	0.137	0.0048	0.047	0.1212	0.0165	0.0159	0.0048	0.0028	0.0211	0.0176	0.115	0.0244	0.1253	0.0414	0.0032
8	rs74664561	59775358	1.03	0.0846525390220556	1.17	0.0317925650317571	0.191259008723461	0.177055151267119	0.0075	0.0077	0.0946	0.0129	0.0446	0.0191	0.0177	0.0242	0.0022	0.0338	0.0316	0.1371	0.0048	0.047	0.1212	0.0165	0.0159	0.0048	0.0027	0.0211	0.0176	0.1151	0.0244	0.1253	0.0414	0.0032
8	rs62718062	59777699	1.03	0.0846525390220556	1.17	0.0317925650317571	0.180349965394376	0.180172472046848	0.0075	0.0077	0.0946	0.013	0.0446	0.0191	0.0176	0.0241	0.0022	0.0336	0.0316	0.1373	0.0047	0.047	0.1214	0.0165	0.0159	0.0048	0.0027	0.021	0.0175	0.1154	0.0244	0.1253	0.0414	0.0032
8	rs1448544	59788547	1.04	0.0702833737600549	1.17	0.0317925650317571	0.156709586080875	0.117800852466429	0.0074	0.0072	0.0946	0.0131	0.0445	0.0192	0.0182	0.0239	0.0019	0.0328	0.0316	0.138	0.0042	0.0461	0.1197	0.0166	0.0161	0.0045	0.0024	0.0214	0.0171	0.1187	0.0243	0.1261	0.042	0.0028
8	rs2726585	59793692	1.04	0.0702833737600549	1.16	0.0391967480014609	0.151648793335025	0.0960662935999257	0.0075	0.0072	0.0945	0.0132	0.0445	0.0192	0.0182	0.0239	0.0019	0.0328	0.0316	0.1378	0.0042	0.0461	0.1196	0.0167	0.0161	0.0045	0.0024	0.0214	0.0169	0.1188	0.0242	0.126	0.0421	0.0028
8	rs6984917	59795785	1.04	0.0702833737600549	1.15	0.047929882429645	0.161696139051417	0.0937586430663705	0.0074	0.0072	0.0945	0.0132	0.0445	0.0192	0.0182	0.0239	0.0019	0.0327	0.0316	0.1379	0.0041	0.0461	0.1196	0.0167	0.0161	0.0045	0.0024	0.0214	0.0168	0.119	0.0242	0.1259	0.0422	0.0028
8	rs77443278	59796217	1.04	0.0702833737600549	1.12	0.083651866997597	0.216007857730879	0.16448313627982	0.0073	0.0072	0.0945	0.0133	0.0445	0.0191	0.0183	0.024	0.0018	0.0325	0.0317	0.1378	0.004	0.0459	0.1193	0.0168	0.0163	0.0044	0.0023	0.0215	0.0167	0.1194	0.0242	0.1262	0.0424	0.0027
8	rs72649495	59808279	1.05	0.0578850268271129	1.12	0.083651866997597	0.263873946232178	0.137581629944986	0.0062	0.007	0.0949	0.0144	0.0441	0.0195	0.0189	0.0244	0.0013	0.0299	0.0322	0.1376	0.0028	0.044	0.1171	0.0177	0.0171	0.0036	0.0016	0.0221	0.0161	0.1224	0.0243	0.1281	0.0447	0.0021
8	rs1562612	59817068	1.05	0.0578850268271129	1.12	0.083651866997597	0.210031192997709	0.109945540879204	0.0062	0.007	0.0949	0.0144	0.0442	0.0195	0.019	0.0244	0.0013	0.0298	0.0322	0.1375	0.0028	0.044	0.1171	0.0178	0.0172	0.0036	0.0016	0.0221	0.0161	0.1224	0.0243	0.1282	0.0448	0.0021
8	rs13258467	59819608	1.05	0.0578850268271129	1.12	0.083651866997597	0.223320854476989	0.0976706135565769	0.0062	0.007	0.0949	0.0144	0.0442	0.0195	0.0189	0.0244	0.0013	0.0298	0.0322	0.1374	0.0027	0.0439	0.1171	0.0178	0.0172	0.0036	0.0016	0.0221	0.016	0.1227	0.0242	0.1282	0.0448	0.0021
8	rs16924312	59851636	1.05	0.0578850268271129	1.12	0.083651866997597	0.179469700690861	0.115559999216445	0.0061	0.0069	0.0951	0.0147	0.0439	0.0196	0.0189	0.0246	0.0012	0.0298	0.032	0.1377	0.0025	0.0438	0.1174	0.018	0.0174	0.0035	0.0015	0.022	0.0159	0.1229	0.024	0.1282	0.0447	0.0019
8	rs61753688	59851907	1.05	0.0578850268271129	1.12	0.083651866997597	0.178081033205242	0.110873859212413	0.0061	0.0069	0.0951	0.0147	0.0439	0.0196	0.0189	0.0246	0.0012	0.0298	0.032	0.1377	0.0025	0.0438	0.1174	0.018	0.0174	0.0035	0.0014	0.022	0.0159	0.1229	0.024	0.1281	0.0447	0.0019
8	rs77726102	59861273	1.05	0.0578850268271129	1.11	0.0992615496976265	0.160183676009094	0.0784605750124373	0.0061	0.0069	0.0951	0.0148	0.0438	0.0196	0.019	0.0246	0.0012	0.0298	0.032	0.1378	0.0025	0.0438	0.1175	0.018	0.0175	0.0035	0.0014	0.022	0.0158	0.123	0.0239	0.1281	0.0447	0.0019
8	rs6988253	59866492	1.05	0.0578850268271129	1.11	0.0992615496976265	0.174780874696297	0.0918656599200028	0.0061	0.0069	0.0953	0.0148	0.0438	0.0197	0.019	0.0246	0.0012	0.0298	0.0316	0.1379	0.0025	0.0432	0.1177	0.018	0.0175	0.0035	0.0014	0.0221	0.0158	0.1232	0.0239	0.1282	0.0448	0.0018
8	rs79624610	59881145	1.05	0.0578850268271129	1.11	0.0992615496976265	0.174492460007706	0.0773578385758807	0.0061	0.007	0.0951	0.0147	0.0437	0.0196	0.019	0.0245	0.0012	0.03	0.0314	0.1382	0.0027	0.043	0.1176	0.0179	0.0176	0.0037	0.0014	0.0219	0.0157	0.1231	0.0243	0.1281	0.0447	0.0019
8	rs117927136	59881944	1.05	0.0578850268271129	1.11	0.0992615496976265	0.176807511625055	0.0791252688413024	0.0061	0.007	0.0951	0.0147	0.0437	0.0196	0.019	0.0245	0.0012	0.0299	0.0314	0.1382	0.0027	0.043	0.1176	0.018	0.0176	0.0037	0.0014	0.0219	0.0157	0.1231	0.0243	0.1281	0.0447	0.0019
8	rs117378711	59883266	1.05	0.0578850268271129	1.11	0.0992615496976265	0.17892079786799	0.081581939666704	0.0061	0.007	0.0951	0.0147	0.0437	0.0196	0.019	0.0245	0.0012	0.0299	0.0314	0.1382	0.0027	0.043	0.1176	0.018	0.0176	0.0037	0.0014	0.0219	0.0157	0.1231	0.0243	0.128	0.0448	0.0019
8	rs41468545	59894787	1.05	0.0578850268271129	1.11	0.0992615496976265	0.143742517312322	0.0675857287633521	0.0061	0.007	0.0948	0.0147	0.0433	0.0196	0.0191	0.0245	0.0013	0.0301	0.0313	0.1384	0.0027	0.0432	0.1175	0.018	0.0176	0.0038	0.0014	0.0219	0.0157	0.1231	0.0246	0.1279	0.0448	0.002
8	rs55730053	59894983	1.05	0.0578850268271129	1.11	0.0992615496976265	0.135900780377898	0.0594177684161	0.0061	0.007	0.0948	0.0147	0.0433	0.0196	0.0191	0.0245	0.0013	0.0301	0.0313	0.1385	0.0027	0.0432	0.1175	0.018	0.0176	0.0038	0.0014	0.0219	0.0157	0.1231	0.0246	0.1279	0.0448	0.002
8	rs77804773	59895237	1.05	0.0578850268271129	1.11	0.0992615496976265	0.144289706680518	0.0590243768754411	0.0061	0.007	0.0948	0.0147	0.0433	0.0196	0.0191	0.0245	0.0013	0.0301	0.0313	0.1385	0.0027	0.0431	0.1175	0.018	0.0176	0.0038	0.0014	0.0219	0.0157	0.1231	0.0246	0.1279	0.0448	0.0021
8	rs116960117	59904419	1.05	0.0578850268271129	1.11	0.0992615496976265	0.132200827456727	0.0523225133194896	0.0061	0.007	0.0947	0.0148	0.0433	0.0196	0.0191	0.0244	0.0013	0.0302	0.0313	0.1385	0.0027	0.0429	0.1176	0.0179	0.0177	0.0037	0.0014	0.0218	0.0156	0.1232	0.0247	0.128	0.045	0.002
8	rs6471764	59906052	1.05	0.0578850268271129	1.11	0.0992615496976265	0.130282953259555	0.0514553751947247	0.0061	0.007	0.0946	0.0148	0.0433	0.0195	0.0191	0.0244	0.0013	0.0302	0.0313	0.1385	0.0027	0.0429	0.1176	0.0179	0.0177	0.0037	0.0014	0.0218	0.0156	0.1232	0.0247	0.128	0.045	0.002
8	rs74382193	59907148	1.05	0.0578850268271129	1.11	0.0992615496976265	0.130464878880145	0.0538236392758575	0.0061	0.007	0.0946	0.0148	0.0433	0.0195	0.0191	0.0244	0.0013	0.0302	0.0313	0.1385	0.0027	0.0429	0.1176	0.0179	0.0177	0.0037	0.0014	0.0218	0.0156	0.1232	0.0247	0.128	0.045	0.002
8	rs72651344	59909570	1.05	0.0578850268271129	1.11	0.0992615496976265	0.131681638428629	0.0511472113061697	0.0061	0.007	0.0946	0.0148	0.0433	0.0195	0.0191	0.0244	0.0013	0.0302	0.0313	0.1385	0.0027	0.0429	0.1176	0.0179	0.0177	0.0037	0.0014	0.0218	0.0156	0.1232	0.0247	0.128	0.045	0.002
8	rs117617176	59909648	1.05	0.0578850268271129	1.11	0.0992615496976265	0.132078554418934	0.051332012947862	0.0061	0.007	0.0947	0.0148	0.0433	0.0195	0.0191	0.0244	0.0013	0.0302	0.0313	0.1385	0.0027	0.0429	0.1176	0.0179	0.0177	0.0037	0.0014	0.0218	0.0156	0.1232	0.0247	0.128	0.045	0.002
8	rs10504275	59916056	1.05	0.0578850268271129	1.11	0.0992615496976265	0.121817915687981	0.0546444086596844	0.006	0.007	0.0946	0.0148	0.0433	0.0195	0.0191	0.0243	0.0013	0.0303	0.0313	0.1384	0.0027	0.0428	0.1176	0.0179	0.0177	0.0037	0.0014	0.0218	0.0156	0.1233	0.0247	0.128	0.0451	0.002
8	rs6985657	59923386	1.06	0.0472756964826134	1.11	0.0992615496976265	0.122138236124	0.063142798584871	0.006	0.0071	0.0944	0.0148	0.0434	0.0195	0.0191	0.0242	0.0013	0.0305	0.0314	0.1383	0.0027	0.0427	0.1176	0.018	0.0177	0.0037	0.0014	0.0218	0.0156	0.1234	0.0248	0.1281	0.0452	0.0019
8	rs310362	59925618	1.06	0.0472756964826134	1.11	0.0992615496976265	0.112667985290079	0.0601418752513562	0.006	0.0071	0.0944	0.0148	0.0434	0.0195	0.019	0.0241	0.0013	0.0306	0.0314	0.1382	0.0027	0.0427	0.1176	0.018	0.0178	0.0037	0.0014	0.0218	0.0156	0.1234	0.0249	0.1281	0.0452	0.0019
8	rs79225379	59927679	1.06	0.0472756964826134	1.11	0.0992615496976265	0.142363981982807	0.0872005922721465	0.0059	0.0071	0.0945	0.0148	0.0434	0.0195	0.019	0.024	0.0013	0.0305	0.0315	0.1383	0.0027	0.0427	0.1176	0.018	0.0177	0.0036	0.0014	0.0218	0.0156	0.1233	0.0249	0.1281	0.0453	0.0019
8	rs12546876	59938421	1.06	0.0472756964826134	1.11	0.0992615496976265	0.113585592475555	0.053133340121498	0.0058	0.0071	0.0946	0.0148	0.0434	0.0196	0.019	0.024	0.0013	0.0305	0.0316	0.1381	0.0026	0.043	0.1174	0.0182	0.0178	0.0036	0.0014	0.0217	0.0155	0.1232	0.025	0.1282	0.0454	0.0018
8	rs826420	59939037	1.06	0.0472756964826134	1.11	0.0992615496976265	0.124247552244322	0.0624035290588065	0.0057	0.0071	0.0947	0.0148	0.0434	0.0196	0.019	0.0239	0.0012	0.0305	0.0316	0.1381	0.0025	0.043	0.1175	0.0182	0.0178	0.0035	0.0014	0.0217	0.0155	0.1232	0.025	0.1282	0.0454	0.0018
8	rs62504492	59941578	1.07	0.0382760853635132	1.11	0.0992615496976265	0.192743898481104	0.109861296652405	0.0058	0.0071	0.095	0.0149	0.0431	0.0198	0.0191	0.0238	0.0012	0.0306	0.0316	0.1375	0.0024	0.0428	0.1172	0.0185	0.018	0.0035	0.0014	0.0217	0.0154	0.1233	0.025	0.1284	0.0452	0.0018
8	rs9694192	59944515	1.07	0.0382760853635132	1.11	0.0992615496976265	0.186881215098318	0.086969890460622	0.0059	0.0073	0.0953	0.0149	0.0427	0.0203	0.0194	0.0237	0.0013	0.0306	0.0318	0.1363	0.0024	0.0425	0.1166	0.0192	0.0183	0.0036	0.0014	0.0217	0.0151	0.1234	0.025	0.1287	0.045	0.0018
8	rs117130010	59950115	1.07	0.0382760853635132	1.11	0.0992615496976265	0.197431318022976	0.0987190025728673	0.0059	0.0073	0.0951	0.0151	0.0426	0.0205	0.0195	0.0237	0.0014	0.0306	0.0319	0.1358	0.0024	0.0425	0.1163	0.0195	0.0185	0.0037	0.0015	0.0216	0.015	0.1233	0.0251	0.1288	0.0449	0.0018
8	rs34975569	59954006	1.07	0.0382760853635132	1.11	0.0992615496976265	0.197160631089572	0.101399902916346	0.0059	0.0074	0.0951	0.0151	0.0425	0.0205	0.0195	0.0237	0.0014	0.0306	0.0319	0.1356	0.0024	0.0424	0.1162	0.0196	0.0186	0.0037	0.0015	0.0216	0.0149	0.1232	0.0251	0.1289	0.0448	0.0019
8	rs36063321	59959551	1.07	0.0382760853635132	1.11	0.0992615496976265	0.187932606134317	0.10818162256468	0.006	0.0074	0.0952	0.0152	0.0425	0.0207	0.0196	0.0236	0.0015	0.0307	0.032	0.1353	0.0024	0.0425	0.1159	0.0199	0.0187	0.0038	0.0016	0.0215	0.0148	0.1229	0.0252	0.1288	0.0447	0.0019
8	rs72651376	59960286	1.07	0.0382760853635132	1.1	0.116987187387052	0.199760162415445	0.117627900970223	0.006	0.0074	0.0952	0.0152	0.0424	0.0207	0.0196	0.0236	0.0015	0.0307	0.032	0.1353	0.0024	0.0426	0.1158	0.0199	0.0187	0.0038	0.0016	0.0215	0.0148	0.1228	0.0252	0.1288	0.0447	0.0019
8	rs10504279	59964372	1.08	0.0307113420574436	1.1	0.116987187387052	0.23625351366014	0.165657152777155	0.006	0.0075	0.0951	0.0154	0.0425	0.0209	0.0197	0.0237	0.0015	0.0307	0.032	0.1349	0.0025	0.0428	0.1155	0.0203	0.0188	0.0038	0.0016	0.0214	0.0147	0.1225	0.0251	0.1287	0.0445	0.0019
8	rs426345	59970771	1.08	0.0307113420574436	1.1	0.116987187387052	0.170910579360831	0.136392152344179	0.006	0.0075	0.0951	0.0154	0.0424	0.021	0.0196	0.0238	0.0015	0.0306	0.032	0.1348	0.0025	0.0428	0.1156	0.0203	0.0189	0.0038	0.0016	0.0215	0.0147	0.1226	0.0252	0.1286	0.0444	0.0019
8	rs12216827	59971419	1.08	0.0307113420574436	1.1	0.116987187387052	0.164049992598996	0.116247754989943	0.006	0.0075	0.0951	0.0154	0.0424	0.021	0.0196	0.0238	0.0015	0.0306	0.032	0.1346	0.0025	0.0428	0.1156	0.0203	0.0189	0.0038	0.0016	0.0215	0.0147	0.1226	0.0253	0.1287	0.0444	0.0019
8	rs12234908	59973907	1.08	0.0307113420574436	1.1	0.116987187387052	0.289659329745111	0.191280562706626	0.006	0.0075	0.0951	0.0153	0.0423	0.021	0.0197	0.0238	0.0015	0.0306	0.032	0.1345	0.0025	0.0427	0.1155	0.0204	0.0189	0.0039	0.0016	0.0216	0.0147	0.1226	0.0251	0.1287	0.0444	0.0019
8	rs16924527	59974175	1.08	0.0307113420574436	1.1	0.116987187387052	0.31869022262138	0.227877988354609	0.006	0.0075	0.0951	0.0153	0.0423	0.021	0.0197	0.0238	0.0015	0.0306	0.032	0.1345	0.0025	0.0427	0.1155	0.0204	0.0189	0.0039	0.0016	0.0216	0.0147	0.1226	0.0251	0.1287	0.0444	0.0019
8	rs2914091	59980776	1.11	0.0149838864052024	1.1	0.116987187387052	0.389594004404344	0.140433289847481	0.0059	0.0072	0.0942	0.016	0.0421	0.0222	0.0196	0.0236	0.0017	0.0304	0.0323	0.1338	0.0025	0.0442	0.1148	0.0214	0.0194	0.0041	0.0017	0.022	0.0142	0.122	0.025	0.1286	0.0432	0.002
8	rs11986349	59986107	1.13	0.008831401728466	1.1	0.116987187387052	0.852331480602394	0.222768759221642	0.0056	0.007	0.0926	0.016	0.0419	0.0239	0.0213	0.0234	0.0021	0.0301	0.0329	0.1339	0.0026	0.0464	0.1122	0.023	0.0199	0.0042	0.0019	0.0225	0.0132	0.1216	0.0249	0.1265	0.0415	0.0023
8	rs79533692	59987837	1.13	0.008831401728466	1.1	0.116987187387052	0.8503250879868	0.259075095769488	0.0056	0.007	0.0926	0.016	0.0419	0.0239	0.0213	0.0234	0.0022	0.0301	0.0329	0.1339	0.0026	0.0465	0.1122	0.023	0.0199	0.0042	0.0019	0.0225	0.0132	0.1215	0.0249	0.1265	0.0415	0.0023
8	rs74976989	59989282	1.13	0.008831401728466	1.1	0.116987187387052	0.824346650690083	0.257825700739154	0.0056	0.007	0.0926	0.016	0.0419	0.0239	0.0213	0.0234	0.0022	0.0301	0.0328	0.1338	0.0026	0.0466	0.1122	0.023	0.0199	0.0042	0.0019	0.0225	0.0132	0.1215	0.0249	0.1266	0.0415	0.0023
8	rs79126650	59991374	1.13	0.008831401728466	1.1	0.116987187387052	0.802466752073215	0.231378080331614	0.0056	0.007	0.0925	0.016	0.0419	0.0239	0.0214	0.0234	0.0022	0.03	0.0327	0.1337	0.0026	0.0467	0.1122	0.023	0.0199	0.0042	0.0019	0.0226	0.0132	0.1214	0.025	0.1267	0.0415	0.0024
8	rs7843195	59995045	1.13	0.008831401728466	1.1	0.116987187387052	0.737384053169882	0.17206704779392	0.0056	0.007	0.0925	0.016	0.0418	0.0239	0.0214	0.0234	0.0022	0.03	0.0326	0.1337	0.0026	0.0468	0.1122	0.023	0.0199	0.0042	0.0019	0.0226	0.0132	0.1214	0.025	0.1268	0.0415	0.0024
8	rs75856029	60005151	1.13	0.008831401728466	1.1	0.116987187387052	0.808266147575208	0.196866886639905	0.0056	0.0068	0.0925	0.016	0.0417	0.024	0.0214	0.0233	0.0022	0.0299	0.0326	0.1334	0.0027	0.047	0.1121	0.0231	0.02	0.0043	0.0019	0.0227	0.0131	0.1217	0.0249	0.1267	0.0415	0.0024
8	rs76736457	60008424	1.13	0.008831401728466	1.1	0.116987187387052	0.766285916339793	0.151196152137267	0.0056	0.0067	0.0925	0.016	0.0416	0.024	0.0214	0.0232	0.0023	0.0299	0.0326	0.1334	0.0028	0.0472	0.112	0.0231	0.02	0.0044	0.002	0.0228	0.0131	0.1216	0.0249	0.1267	0.0416	0.0024
8	rs10112035	60010000	1.13	0.008831401728466	1.1	0.116987187387052	0.698115186204444	0.138407328021447	0.0056	0.0066	0.0924	0.016	0.0417	0.024	0.0214	0.0232	0.0022	0.03	0.0326	0.1334	0.0028	0.0473	0.112	0.0232	0.02	0.0043	0.0019	0.0227	0.0132	0.1217	0.0248	0.1266	0.0417	0.0024
8	rs381629	60010309	1.13	0.008831401728466	1.1	0.116987187387052	0.670684764963696	0.128262199424977	0.0056	0.0066	0.0925	0.0159	0.0417	0.024	0.0214	0.0232	0.0022	0.03	0.0326	0.1334	0.0028	0.0473	0.112	0.0232	0.02	0.0043	0.0019	0.0227	0.0132	0.1217	0.0249	0.1266	0.0417	0.0024
8	rs408133	60020422	1.13	0.008831401728466	1.1	0.116987187387052	0.736705456000833	0.123209689104335	0.0083	0.0063	0.0926	0.0157	0.0425	0.024	0.0236	0.0236	0.0019	0.0311	0.0334	0.136	0.0027	0.0473	0.11	0.0231	0.0194	0.0038	0.0015	0.0215	0.0131	0.1208	0.0242	0.1243	0.0413	0.0018
8	rs3122653	60021788	1.13	0.008831401728466	1.1	0.116987187387052	0.72993464027954	0.144890643703438	0.0085	0.0063	0.0927	0.0157	0.0425	0.0239	0.0235	0.0236	0.0018	0.0312	0.0334	0.1362	0.0027	0.0473	0.1102	0.0231	0.0193	0.0038	0.0015	0.0214	0.013	0.1208	0.0242	0.1243	0.0412	0.0017
8	rs16924609	60021908	1.13	0.008831401728466	1.1	0.116987187387052	0.708157743521179	0.143120227883064	0.0085	0.0063	0.0927	0.0157	0.0425	0.0239	0.0235	0.0237	0.0018	0.0312	0.0334	0.1363	0.0027	0.0472	0.1102	0.0231	0.0192	0.0038	0.0015	0.0214	0.013	0.1208	0.0242	0.1243	0.0412	0.0017
8	rs73256400	60023609	1.12	0.0115632168117458	1.1	0.116987187387052	0.670973978344715	0.161658093231535	0.0087	0.0062	0.0929	0.0158	0.0426	0.024	0.0235	0.0237	0.0018	0.0312	0.0335	0.1364	0.0028	0.047	0.1108	0.0231	0.0192	0.0037	0.0014	0.0211	0.0128	0.121	0.0242	0.1241	0.0409	0.0017
8	rs28662120	60025894	1.12	0.0115632168117458	1.1	0.116987187387052	0.606847511992711	0.170580301813617	0.0088	0.0062	0.093	0.0159	0.0427	0.024	0.0235	0.0238	0.0017	0.0313	0.0335	0.1365	0.0028	0.0469	0.1112	0.0231	0.0191	0.0036	0.0014	0.0208	0.0127	0.121	0.0241	0.1239	0.0407	0.0016
8	rs374315	60029320	1.12	0.0115632168117458	1.1	0.116987187387052	0.524082357140183	0.118580322134213	0.0088	0.0062	0.0931	0.0159	0.0427	0.024	0.0235	0.0238	0.0017	0.0313	0.0335	0.1366	0.0028	0.0469	0.1113	0.0231	0.0191	0.0036	0.0014	0.0208	0.0127	0.1211	0.0241	0.1239	0.0407	0.0016
8	rs76194836	60030112	1.12	0.0115632168117458	1.1	0.116987187387052	0.529189023645174	0.130951656068962	0.0089	0.0062	0.0931	0.0159	0.0427	0.024	0.0235	0.0238	0.0017	0.0313	0.0335	0.1366	0.0028	0.0468	0.1113	0.0231	0.0191	0.0036	0.0014	0.0208	0.0127	0.1211	0.0241	0.1239	0.0407	0.0016
8	rs2290526	60032805	1.12	0.0115632168117458	1.1	0.116987187387052	0.507950499992187	0.117973900030531	0.0089	0.0062	0.0931	0.0159	0.0427	0.0239	0.0234	0.0238	0.0017	0.0313	0.0335	0.1366	0.0028	0.0468	0.1113	0.0231	0.0191	0.0036	0.0014	0.0208	0.0127	0.1211	0.0241	0.1238	0.0407	0.0016
8	rs113691599	60041531	1.12	0.0115632168117458	1.1	0.116987187387052	0.469232758919802	0.096306275913502	0.0089	0.0061	0.093	0.0158	0.0427	0.0239	0.0234	0.0239	0.0017	0.0315	0.0335	0.1367	0.0028	0.0467	0.1113	0.023	0.019	0.0037	0.0014	0.0208	0.0128	0.1211	0.0242	0.1237	0.0408	0.0016
8	rs3110144	60042289	1.12	0.0115632168117458	1.1	0.116987187387052	0.446575325359016	0.0814321838693286	0.009	0.0061	0.093	0.0158	0.0427	0.0239	0.0234	0.0239	0.0017	0.0315	0.0335	0.1368	0.0028	0.0467	0.1113	0.023	0.019	0.0037	0.0014	0.0208	0.0128	0.1211	0.0242	0.1236	0.0409	0.0016
8	rs10107539	60047480	1.12	0.0115632168117458	1.11	0.0992615496976265	0.455451881173587	0.101155027840316	0.009	0.0061	0.093	0.0158	0.0427	0.0239	0.0234	0.0239	0.0017	0.0315	0.0335	0.1368	0.0028	0.0467	0.1113	0.023	0.019	0.0037	0.0014	0.0208	0.0128	0.121	0.0242	0.1236	0.0408	0.0017
8	rs71521451	60056084	1.12	0.0115632168117458	1.11	0.0992615496976265	0.480673684472972	0.116764586706999	0.009	0.0061	0.0932	0.0157	0.0428	0.024	0.0234	0.024	0.0017	0.0316	0.0334	0.1369	0.0028	0.0467	0.1113	0.0231	0.0189	0.0037	0.0014	0.0207	0.0127	0.121	0.0243	0.1236	0.0408	0.0016
8	rs74753338	60056263	1.12	0.0115632168117458	1.11	0.0992615496976265	0.484392817748614	0.11444570419554	0.009	0.0061	0.0932	0.0157	0.0428	0.024	0.0234	0.024	0.0017	0.0315	0.0334	0.1369	0.0028	0.0467	0.1113	0.0231	0.0189	0.0037	0.0014	0.0207	0.0127	0.121	0.0243	0.1236	0.0408	0.0016
8	rs72651394	60071367	1.12	0.0115632168117458	1.11	0.0992615496976265	0.494127386985328	0.106845058101914	0.009	0.0061	0.0933	0.0156	0.0428	0.024	0.0234	0.024	0.0017	0.0316	0.0334	0.1369	0.0029	0.0466	0.1112	0.0232	0.0188	0.0037	0.0014	0.0207	0.0127	0.121	0.0242	0.1236	0.0408	0.0016
8	rs118107122	60076174	1.12	0.0115632168117458	1.11	0.0992615496976265	0.496010126733551	0.102135909969483	0.009	0.0061	0.0933	0.0156	0.0428	0.024	0.0234	0.024	0.0017	0.0316	0.0334	0.137	0.0029	0.0466	0.1112	0.0232	0.0188	0.0037	0.0014	0.0207	0.0127	0.121	0.0242	0.1236	0.0408	0.0016
8	rs78997768	60080075	1.12	0.0115632168117458	1.11	0.0992615496976265	0.500858258234361	0.0942342717704379	0.0091	0.0061	0.0933	0.0156	0.0428	0.024	0.0234	0.024	0.0018	0.0316	0.0334	0.1369	0.0029	0.0467	0.1112	0.0232	0.0188	0.0037	0.0014	0.0207	0.0127	0.121	0.0242	0.1236	0.0407	0.0016
8	rs185996754	60080622	1.12	0.0115632168117458	1.11	0.0992615496976265	0.501615852373923	0.0946313543247389	0.0091	0.0061	0.0933	0.0156	0.0428	0.024	0.0234	0.024	0.0018	0.0316	0.0334	0.1369	0.0029	0.0467	0.1112	0.0232	0.0188	0.0037	0.0014	0.0207	0.0127	0.121	0.0242	0.1236	0.0407	0.0016
8	rs3122691	60098543	1.12	0.0115632168117458	1.11	0.0992615496976265	0.527441060430126	0.0708059500299208	0.0092	0.0061	0.0938	0.0156	0.0429	0.0242	0.0235	0.0238	0.0018	0.0316	0.0335	0.1372	0.0029	0.0466	0.1113	0.0233	0.0188	0.0035	0.0014	0.0205	0.0126	0.1203	0.0242	0.1239	0.0404	0.0016
8	rs75242989	60109390	1.12	0.0115632168117458	1.11	0.0992615496976265	0.537904677965743	0.0753165075465166	0.0092	0.0061	0.0939	0.0156	0.0429	0.0242	0.0235	0.0238	0.0018	0.0317	0.0335	0.1373	0.0029	0.0465	0.1113	0.0233	0.0188	0.0035	0.0015	0.0205	0.0126	0.12	0.0242	0.1239	0.0403	0.0016
8	rs3110127	60130296	1.12	0.0115632168117458	1.11	0.0992615496976265	0.527441060430126	0.0740160700702378	0.0092	0.0062	0.0943	0.0158	0.043	0.0242	0.0236	0.0238	0.0017	0.0318	0.0336	0.1376	0.003	0.0463	0.1113	0.0234	0.0187	0.0034	0.0015	0.0204	0.0125	0.1189	0.0243	0.1242	0.0401	0.0015
8	rs7821794	60137077	1.12	0.0115632168117458	1.11	0.0992615496976265	0.562319008694097	0.0854381458425069	0.0093	0.0062	0.0945	0.0158	0.0431	0.0242	0.0235	0.0239	0.0017	0.032	0.0332	0.1374	0.003	0.0465	0.1114	0.0237	0.0188	0.0033	0.0015	0.0205	0.0125	0.1184	0.0243	0.1243	0.04	0.0015
8	rs72653616	60138076	1.12	0.0115632168117458	1.11	0.0992615496976265	0.561585832522884	0.0913164243517505	0.0093	0.0063	0.0945	0.0158	0.0431	0.0242	0.0235	0.0239	0.0017	0.032	0.0332	0.1373	0.003	0.0464	0.1114	0.0237	0.0188	0.0034	0.0015	0.0205	0.0125	0.1184	0.0243	0.1243	0.04	0.0015
8	rs80265749	60145841	1.12	0.0115632168117458	1.11	0.0992615496976265	0.566660557013363	0.0822572181755954	0.0093	0.0063	0.0945	0.0158	0.043	0.0242	0.0235	0.0239	0.0017	0.032	0.0333	0.1372	0.003	0.0464	0.1114	0.0237	0.0188	0.0034	0.0015	0.0205	0.0126	0.1183	0.0243	0.1243	0.04	0.0015
8	rs57150798	60147997	1.12	0.0115632168117458	1.1	0.116987187387052	0.375616387119246	0.0615345997089099	0.0093	0.0063	0.0945	0.0158	0.0431	0.0244	0.0216	0.0241	0.0017	0.032	0.0336	0.1372	0.003	0.0465	0.1115	0.0237	0.0188	0.0037	0.0015	0.0206	0.0126	0.1183	0.0244	0.1242	0.0404	0.0015
8	rs12375413	60157579	1.13	0.008831401728466	1.1	0.116987187387052	0.391939433676433	0.0579807906303322	0.0093	0.0063	0.0946	0.0158	0.0431	0.0244	0.0217	0.0241	0.0017	0.032	0.0336	0.1372	0.003	0.0465	0.1115	0.0237	0.0188	0.0037	0.0015	0.0206	0.0126	0.1181	0.0244	0.1243	0.0404	0.0015
8	rs10089517	60178721	1.12	0.0115632168117458	1.1	0.116987187387052	0.411531026025526	0.0616012571642129	0.0095	0.0063	0.095	0.0158	0.0428	0.0245	0.0218	0.0242	0.0017	0.0322	0.0335	0.137	0.0029	0.0466	0.112	0.0238	0.0187	0.0036	0.0015	0.0205	0.0128	0.1172	0.0243	0.1245	0.0403	0.0014
8	rs10097959	60180904	1.13	0.008831401728466	1.1	0.116987187387052	0.404909273366953	0.0487110428796744	0.0097	0.0063	0.0948	0.0158	0.0428	0.0245	0.0218	0.0245	0.0017	0.0324	0.0336	0.1369	0.0028	0.0464	0.1122	0.0238	0.0188	0.0036	0.0016	0.0205	0.0129	0.1169	0.0243	0.1243	0.0401	0.0014
8	rs75661265	60187791	1.13	0.008831401728466	1.1	0.116987187387052	0.412391212587344	0.0516406600843847	0.0099	0.0063	0.0947	0.0158	0.0428	0.0245	0.0218	0.0246	0.0017	0.0325	0.0337	0.1368	0.0028	0.0461	0.1124	0.0238	0.0188	0.0036	0.0017	0.0205	0.013	0.1167	0.0243	0.1242	0.0399	0.0014
8	rs9298010	60192436	1.13	0.008831401728466	1.1	0.116987187387052	0.402751787008229	0.0484101843611724	0.0099	0.0063	0.0947	0.0158	0.0428	0.0245	0.0218	0.0246	0.0017	0.0325	0.0338	0.1368	0.0029	0.0459	0.1125	0.0236	0.0188	0.0036	0.0017	0.0205	0.0131	0.1166	0.0244	0.1241	0.0399	0.0014
8	rs4131421	60196495	1.13	0.008831401728466	1.1	0.116987187387052	0.277094705572262	0.0680022136518628	0.0102	0.0065	0.0983	0.0161	0.0423	0.0237	0.0222	0.0234	0.0016	0.0325	0.0353	0.1374	0.0029	0.0442	0.1145	0.0235	0.0185	0.004	0.0018	0.0194	0.0129	0.1152	0.025	0.1224	0.0395	0.0013
8	rs60608740	60201591	1.13	0.008831401728466	1.1	0.116987187387052	0.264283225227582	0.0720829389162697	0.0102	0.0065	0.0985	0.016	0.0422	0.0237	0.0222	0.0233	0.0016	0.0325	0.0354	0.1374	0.0029	0.0441	0.1147	0.0235	0.0185	0.0041	0.0018	0.0194	0.0129	0.1151	0.025	0.1223	0.0395	0.0013
8	rs3857967	60227155	1.12	0.0115632168117458	1.1	0.116987187387052	0.340328391129797	0.081282539539209	0.0101	0.0067	0.0988	0.0158	0.0417	0.0236	0.0229	0.0232	0.0015	0.0327	0.0355	0.1377	0.0029	0.044	0.1165	0.0233	0.0186	0.0042	0.0018	0.0191	0.0128	0.1142	0.0247	0.1215	0.0394	0.0013
8	rs7813726	60228779	1.12	0.0115632168117458	1.1	0.116987187387052	0.342935013266492	0.0809835855775281	0.0101	0.0067	0.0988	0.0158	0.0417	0.0236	0.0229	0.0232	0.0015	0.0326	0.0354	0.1377	0.0029	0.044	0.1165	0.0233	0.0185	0.0042	0.0018	0.0191	0.0128	0.1142	0.0247	0.1215	0.0395	0.0013
8	rs75528262	60240805	1.12	0.0115632168117458	1.1	0.116987187387052	0.360879001669366	0.0892878838085201	0.0101	0.0067	0.0989	0.0158	0.0417	0.0236	0.0229	0.0232	0.0015	0.0326	0.0354	0.1378	0.0029	0.0439	0.1166	0.0233	0.0185	0.0043	0.0017	0.0191	0.0128	0.1142	0.0246	0.1216	0.0395	0.0013
8	rs7000679	60250140	1.12	0.0115632168117458	1.1	0.116987187387052	0.368210017859201	0.0883577645998958	0.0101	0.0067	0.0989	0.0158	0.0417	0.0236	0.0229	0.0232	0.0014	0.0326	0.0354	0.1379	0.0029	0.0439	0.1167	0.0233	0.0185	0.0043	0.0017	0.019	0.0128	0.1142	0.0246	0.1216	0.0395	0.0013
8	rs73262046	60267086	1.12	0.0115632168117458	1.1	0.116987187387052	0.361308147464461	0.0830856120545748	0.01	0.0067	0.0989	0.0157	0.0417	0.0235	0.0228	0.0231	0.0014	0.0326	0.0355	0.1381	0.0029	0.0439	0.1169	0.0233	0.0185	0.0043	0.0017	0.019	0.0128	0.1141	0.0247	0.1216	0.0395	0.0013
8	rs77887729	60267955	1.12	0.0115632168117458	1.1	0.116987187387052	0.349496612744565	0.0843724367190833	0.01	0.0067	0.0989	0.0157	0.0417	0.0235	0.0228	0.0231	0.0014	0.0326	0.0355	0.1381	0.0029	0.0439	0.1169	0.0233	0.0185	0.0043	0.0017	0.019	0.0128	0.1141	0.0247	0.1216	0.0395	0.0014
8	rs62506198	60270663	1.12	0.0115632168117458	1.1	0.116987187387052	0.348389772179281	0.0854381458425069	0.01	0.0067	0.0989	0.0157	0.0417	0.0235	0.0228	0.0231	0.0014	0.0326	0.0355	0.1381	0.0029	0.0438	0.117	0.0233	0.0185	0.0043	0.0017	0.019	0.0128	0.1141	0.0247	0.1216	0.0395	0.0014
8	rs7822546	60270825	1.12	0.0115632168117458	1.1	0.116987187387052	0.348073864950507	0.0851331088292742	0.01	0.0067	0.0989	0.0157	0.0417	0.0235	0.0228	0.0231	0.0015	0.0326	0.0355	0.1381	0.0029	0.0439	0.117	0.0233	0.0185	0.0043	0.0017	0.019	0.0128	0.1141	0.0247	0.1215	0.0395	0.0014
8	rs72655510	60278543	1.12	0.0115632168117458	1.1	0.116987187387052	0.352668995524971	0.0910814379622124	0.01	0.0067	0.0989	0.0157	0.0417	0.0235	0.0228	0.0231	0.0015	0.0326	0.0355	0.1381	0.0029	0.0438	0.117	0.0233	0.0185	0.0043	0.0017	0.019	0.0128	0.1141	0.0246	0.1215	0.0395	0.0014
8	rs4316141	60284263	1.12	0.0115632168117458	1.1	0.116987187387052	0.267707266102339	0.178360128274988	0.0094	0.0067	0.0998	0.0154	0.0413	0.022	0.0222	0.023	0.0016	0.0336	0.0361	0.1416	0.0028	0.0422	0.1204	0.0232	0.0183	0.0047	0.0019	0.0176	0.0125	0.1131	0.0242	0.1207	0.039	0.0014
8	rs118088712	60304960	1.12	0.0115632168117458	1.1	0.116987187387052	0.263873946232178	0.155485078419996	0.0094	0.0067	0.0998	0.0153	0.0412	0.022	0.0222	0.023	0.0016	0.0336	0.0361	0.1416	0.0028	0.0421	0.1205	0.0232	0.0183	0.0047	0.0019	0.0176	0.0125	0.1131	0.0242	0.1207	0.039	0.0014
8	rs116997290	60308445	1.12	0.0115632168117458	1.1	0.116987187387052	0.26282957527794	0.154815099722716	0.0094	0.0067	0.0998	0.0153	0.0412	0.022	0.0222	0.023	0.0016	0.0336	0.0361	0.1417	0.0028	0.0421	0.1205	0.0232	0.0183	0.0047	0.0019	0.0176	0.0125	0.1131	0.0242	0.1207	0.039	0.0014
8	rs6997911	60326457	1.13	0.008831401728466	1.1	0.116987187387052	0.276861390975034	0.178561187598278	0.0094	0.0066	0.1001	0.0153	0.0411	0.0219	0.0222	0.023	0.0014	0.0334	0.0361	0.142	0.0028	0.042	0.121	0.0231	0.0183	0.0047	0.0019	0.0176	0.0124	0.1132	0.0239	0.1208	0.0389	0.0014
8	rs11783729	60329133	1.13	0.008831401728466	1.1	0.116987187387052	0.263646717773697	0.190971810947648	0.0094	0.0066	0.1002	0.0153	0.0411	0.0219	0.0222	0.0229	0.0014	0.0334	0.0362	0.142	0.0028	0.042	0.1211	0.023	0.0183	0.0047	0.0019	0.0176	0.0124	0.1133	0.0238	0.1208	0.0388	0.0014
8	rs76670418	60334045	1.13	0.008831401728466	1.1	0.116987187387052	0.265923783115125	0.190560405479322	0.0094	0.0066	0.1003	0.0152	0.0411	0.0219	0.0222	0.0229	0.0014	0.0334	0.0362	0.142	0.0028	0.042	0.1211	0.023	0.0183	0.0047	0.0019	0.0176	0.0124	0.1133	0.0238	0.1208	0.0388	0.0014
8	rs72655529	60336560	1.13	0.008831401728466	1.1	0.116987187387052	0.267112054172944	0.194170386651712	0.0094	0.0066	0.1003	0.0152	0.0411	0.0219	0.0222	0.0229	0.0014	0.0334	0.0362	0.142	0.0028	0.042	0.1212	0.023	0.0183	0.0047	0.0019	0.0176	0.0124	0.1133	0.0238	0.1208	0.0388	0.0014
8	rs74734763	60343033	1.13	0.008831401728466	1.1	0.116987187387052	0.304972916503599	0.232255797695451	0.0094	0.0067	0.1004	0.015	0.041	0.0217	0.0221	0.0228	0.0014	0.0334	0.0363	0.1423	0.0028	0.042	0.1215	0.0229	0.0183	0.0047	0.0019	0.0175	0.0124	0.1134	0.0237	0.1208	0.0387	0.0014
8	rs2139232	60349568	1.13	0.008831401728466	1.1	0.116987187387052	0.326583899642724	0.222552184077505	0.0094	0.0068	0.1004	0.0148	0.0408	0.0215	0.0221	0.0227	0.0013	0.0332	0.0366	0.1427	0.0029	0.0421	0.1221	0.0228	0.0184	0.0047	0.0019	0.0173	0.0123	0.1135	0.0235	0.1209	0.0386	0.0014
8	rs12386882	60381595	1.13	0.008831401728466	1.1	0.116987187387052	0.312836443886955	0.206613737835211	0.0094	0.0068	0.1005	0.0147	0.0407	0.0214	0.0221	0.0227	0.0013	0.0332	0.0366	0.1428	0.0029	0.042	0.1223	0.0228	0.0185	0.0047	0.0019	0.0172	0.0123	0.1134	0.0235	0.1209	0.0386	0.0014
8	rs17250119	60388601	1.13	0.008831401728466	1.1	0.116987187387052	0.321562720265355	0.217267691610937	0.0094	0.0068	0.1006	0.0147	0.0408	0.0215	0.0221	0.0224	0.0013	0.033	0.0366	0.1429	0.0029	0.042	0.1224	0.0228	0.0185	0.0047	0.0018	0.0172	0.0124	0.1135	0.0235	0.1213	0.0382	0.0014
8	rs117764247	60395966	1.13	0.008831401728466	1.1	0.116987187387052	0.325058030930114	0.213198340012011	0.0095	0.0068	0.1005	0.0147	0.0408	0.0214	0.0221	0.0224	0.0013	0.0331	0.0366	0.143	0.0029	0.042	0.1224	0.0228	0.0185	0.0047	0.0019	0.0172	0.0124	0.1135	0.0235	0.1212	0.0382	0.0014
8	rs71521461	60397243	1.13	0.008831401728466	1.1	0.116987187387052	0.318941655042756	0.209897476102261	0.0094	0.0068	0.1005	0.0147	0.0408	0.0214	0.0221	0.0224	0.0013	0.0331	0.0366	0.143	0.0029	0.0421	0.1224	0.0228	0.0185	0.0047	0.0019	0.0173	0.0124	0.1135	0.0235	0.1212	0.0382	0.0014
8	rs7829285	60398832	1.13	0.008831401728466	1.1	0.116987187387052	0.319092564456355	0.209578943971884	0.0094	0.0068	0.1005	0.0147	0.0408	0.0214	0.0221	0.0224	0.0013	0.0331	0.0366	0.143	0.0029	0.042	0.1224	0.0227	0.0184	0.0047	0.0019	0.0173	0.0124	0.1135	0.0235	0.1212	0.0382	0.0014
8	rs78495713	60418589	1.13	0.008831401728466	1.11	0.0992615496976265	0.33690344395615	0.301808716284214	0.0094	0.0068	0.1005	0.0147	0.0408	0.0214	0.022	0.0223	0.0013	0.0331	0.0367	0.143	0.0029	0.042	0.1225	0.0227	0.0184	0.0047	0.0019	0.0173	0.0124	0.1135	0.0235	0.1212	0.0382	0.0014
8	rs2460265	60431304	1.13	0.008831401728466	1.11	0.0992615496976265	0.355962641335049	0.300499250035185	0.0093	0.0068	0.1006	0.0147	0.0409	0.0213	0.0219	0.0223	0.0013	0.0331	0.0367	0.143	0.0029	0.042	0.1226	0.0227	0.0184	0.0047	0.0019	0.0172	0.0124	0.1134	0.0235	0.1212	0.0382	0.0014
8	rs1519066	60443509	1.13	0.008831401728466	1.11	0.0992615496976265	0.364535074711985	0.303358468565184	0.0093	0.0069	0.1006	0.0146	0.0408	0.0213	0.0219	0.0222	0.0013	0.0333	0.0367	0.1431	0.0029	0.0419	0.1228	0.0227	0.0183	0.0046	0.0019	0.0172	0.0124	0.1135	0.0235	0.1212	0.0381	0.0014
8	rs2460268	60446701	1.13	0.008831401728466	1.11	0.0992615496976265	0.438139422550359	0.313670147471775	0.0093	0.0069	0.1007	0.0146	0.0408	0.0212	0.0218	0.0222	0.0013	0.0333	0.0368	0.1432	0.0029	0.0418	0.1229	0.0226	0.0183	0.0046	0.0019	0.0171	0.0124	0.1135	0.0235	0.1211	0.0381	0.0014
8	rs17251327	60470205	1.12	0.0115632168117458	1.11	0.0992615496976265	0.106238997019908	0.26512132451297	0.007	0.0064	0.1047	0.0148	0.0387	0.019	0.0201	0.0205	0.0019	0.0328	0.0402	0.1497	0.0028	0.0403	0.1287	0.0199	0.0166	0.0043	0.0018	0.0154	0.0114	0.1143	0.0238	0.1194	0.0385	0.0017
8	rs4607594	60470686	1.1	0.0192206709224904	1.1	0.116987187387052	0.120946920900456	0.305508201234763	0.0065	0.0063	0.1056	0.0149	0.0381	0.0185	0.0198	0.0201	0.0019	0.0326	0.041	0.1511	0.0029	0.0399	0.1301	0.0193	0.0163	0.0043	0.0018	0.015	0.0111	0.1146	0.0239	0.119	0.0384	0.0017
8	rs72655557	60473183	1.09	0.0244129772860817	1.1	0.116987187387052	0.182376616782008	0.344090821582801	0.0063	0.0062	0.1064	0.015	0.0374	0.018	0.0196	0.0197	0.002	0.0325	0.0418	0.1527	0.0028	0.0394	0.1311	0.0191	0.0161	0.0041	0.0017	0.0146	0.011	0.1145	0.0237	0.1188	0.0384	0.0018
8	rs7013275	60480848	1.07	0.0382760853635132	1.1	0.116987187387052	0.25755174403234	0.388956147064586	0.006	0.006	0.107	0.015	0.0366	0.0173	0.0189	0.0192	0.0021	0.0324	0.0431	0.155	0.0028	0.0395	0.1324	0.0187	0.0159	0.004	0.0017	0.0141	0.0107	0.1144	0.0236	0.1181	0.0381	0.0019
8	rs7832257	60486037	1.07	0.0382760853635132	1.1	0.116987187387052	0.242675910201436	0.353412297478689	0.0061	0.0059	0.107	0.015	0.0366	0.0173	0.0189	0.0192	0.0022	0.0324	0.0431	0.1551	0.0028	0.0395	0.1324	0.0187	0.0159	0.004	0.0017	0.0141	0.0107	0.1143	0.0236	0.1181	0.0381	0.002
8	rs4466389	60497232	1.07	0.0382760853635132	1.1	0.116987187387052	0.207117984692926	0.296818168391985	0.006	0.0059	0.1071	0.015	0.0365	0.0172	0.0191	0.0191	0.0022	0.0323	0.0431	0.1552	0.0028	0.0395	0.1326	0.0187	0.0159	0.004	0.0017	0.014	0.0107	0.1143	0.0236	0.1182	0.038	0.002
8	rs72655566	60506977	1.07	0.0382760853635132	1.1	0.116987187387052	0.195848873025886	0.307662468003358	0.0061	0.0059	0.1067	0.0151	0.0364	0.0175	0.0189	0.0187	0.0022	0.0321	0.0432	0.156	0.0027	0.0395	0.133	0.0187	0.016	0.004	0.0017	0.014	0.0106	0.1145	0.0235	0.1181	0.0379	0.002
8	rs11778476	60519015	1.07	0.0382760853635132	1.1	0.116987187387052	0.193967172032673	0.310301585774681	0.0061	0.0059	0.1067	0.0151	0.0364	0.0176	0.0189	0.0187	0.0022	0.0321	0.0432	0.1561	0.0027	0.0395	0.133	0.0186	0.016	0.004	0.0017	0.014	0.0106	0.1145	0.0235	0.1181	0.0379	0.002
8	rs10092481	60523142	1.07	0.0382760853635132	1.1	0.116987187387052	0.19000769080128	0.310061388524399	0.0061	0.0059	0.1067	0.0151	0.0364	0.0176	0.0189	0.0187	0.0022	0.0321	0.0432	0.1561	0.0027	0.0395	0.133	0.0186	0.016	0.004	0.0017	0.014	0.0105	0.1145	0.0235	0.1181	0.0379	0.002
8	rs17317662	60526089	1.07	0.0382760853635132	1.1	0.116987187387052	0.191183037477945	0.306465094689574	0.0061	0.0059	0.1066	0.0151	0.0364	0.0175	0.0189	0.0186	0.0022	0.0321	0.0432	0.1562	0.0027	0.0395	0.1331	0.0186	0.0161	0.004	0.0017	0.014	0.0105	0.1146	0.0235	0.1182	0.0379	0.002
8	rs117663434	60528011	1.07	0.0382760853635132	1.1	0.116987187387052	0.192934743683564	0.305986536131528	0.0061	0.0059	0.1066	0.0151	0.0363	0.0175	0.0189	0.0186	0.0022	0.0321	0.0432	0.1563	0.0027	0.0395	0.1331	0.0186	0.0161	0.004	0.0017	0.014	0.0105	0.1146	0.0235	0.1182	0.0378	0.002
8	rs117209120	60528690	1.07	0.0382760853635132	1.1	0.116987187387052	0.195118004122875	0.304910597509606	0.0061	0.0059	0.1066	0.0151	0.0363	0.0175	0.0189	0.0186	0.0022	0.0321	0.0432	0.1563	0.0027	0.0395	0.1331	0.0186	0.0161	0.004	0.0017	0.014	0.0105	0.1146	0.0235	0.1181	0.0378	0.002
8	rs17318199	60540146	1.07	0.0382760853635132	1.1	0.116987187387052	0.205373169951913	0.325666233661888	0.006	0.0058	0.1064	0.0151	0.0365	0.0175	0.019	0.0186	0.0022	0.0321	0.0433	0.1565	0.0026	0.0391	0.1335	0.0186	0.0163	0.004	0.0016	0.014	0.0104	0.1147	0.0235	0.1185	0.0377	0.002
8	rs16925057	60543209	1.07	0.0382760853635132	1.1	0.116987187387052	0.206442862623634	0.319469837439548	0.006	0.0058	0.1064	0.0151	0.0365	0.0175	0.019	0.0186	0.0022	0.0321	0.0433	0.1565	0.0026	0.0391	0.1334	0.0186	0.0162	0.004	0.0016	0.014	0.0104	0.1147	0.0236	0.1185	0.0377	0.002
8	rs16925098	60567960	1.07	0.0382760853635132	1.1	0.116987187387052	0.215723053188883	0.324448496873198	0.0059	0.0058	0.1064	0.0151	0.0364	0.0175	0.0189	0.0186	0.0022	0.0321	0.0433	0.1566	0.0026	0.0391	0.1335	0.0186	0.0162	0.004	0.0016	0.014	0.0103	0.1147	0.0236	0.1186	0.0376	0.0019
8	rs16925119	60587632	1.07	0.0382760853635132	1.1	0.116987187387052	0.187782200220727	0.340382396347649	0.0059	0.0058	0.1065	0.015	0.0366	0.0174	0.0187	0.0185	0.0021	0.0321	0.0435	0.157	0.0025	0.039	0.1337	0.0185	0.0161	0.004	0.0015	0.0142	0.0104	0.1146	0.0237	0.1189	0.0374	0.0019
8	rs116963428	60600066	1.07	0.0382760853635132	1.1	0.116987187387052	0.190651722145119	0.346321435366202	0.0059	0.0058	0.1065	0.015	0.0365	0.0174	0.0187	0.0184	0.0021	0.0321	0.0435	0.157	0.0025	0.039	0.1337	0.0185	0.0162	0.004	0.0015	0.0142	0.0104	0.1146	0.0237	0.119	0.0375	0.0019
8	rs17266595	60600224	1.07	0.0382760853635132	1.1	0.116987187387052	0.190500073140265	0.345701403819056	0.0059	0.0057	0.1065	0.015	0.0365	0.0174	0.0187	0.0184	0.0021	0.0321	0.0435	0.157	0.0025	0.039	0.1337	0.0185	0.0162	0.004	0.0015	0.0142	0.0104	0.1146	0.0237	0.119	0.0375	0.0019
8	rs117755488	60602526	1.07	0.0382760853635132	1.1	0.116987187387052	0.189969845449615	0.345825384522591	0.0059	0.0057	0.1065	0.015	0.0365	0.0174	0.0187	0.0184	0.0021	0.0321	0.0435	0.157	0.0025	0.039	0.1337	0.0185	0.0162	0.004	0.0015	0.0142	0.0104	0.1146	0.0237	0.1189	0.0375	0.0019
8	rs111759177	60608536	1.07	0.0382760853635132	1.1	0.116987187387052	0.190424274534148	0.332019946970045	0.0059	0.0057	0.1064	0.015	0.0365	0.0174	0.0187	0.0184	0.0021	0.0321	0.0435	0.157	0.0025	0.039	0.1337	0.0184	0.0162	0.004	0.0015	0.0142	0.0104	0.1146	0.0237	0.1189	0.0375	0.0019
8	rs75208986	60616973	1.07	0.0382760853635132	1.1	0.116987187387052	0.191487026041199	0.331407455090341	0.0059	0.0057	0.1064	0.0151	0.0365	0.0174	0.0187	0.0184	0.0021	0.0321	0.0435	0.157	0.0025	0.039	0.1337	0.0184	0.0162	0.004	0.0015	0.0142	0.0104	0.1146	0.0237	0.1189	0.0375	0.0019
8	rs7846430	60629462	1.07	0.0382760853635132	1.1	0.116987187387052	0.195771866107389	0.33828612531729	0.0058	0.0057	0.1062	0.0151	0.0367	0.0174	0.0187	0.0183	0.0021	0.032	0.0437	0.1571	0.0024	0.039	0.1339	0.0184	0.0162	0.0039	0.0015	0.0144	0.0105	0.1145	0.0237	0.1189	0.0373	0.0019
8	rs78634630	60651215	1.07	0.0382760853635132	1.11	0.0992615496976265	0.201751888488805	0.335701808560119	0.0058	0.0057	0.1062	0.0151	0.0367	0.0174	0.0187	0.0183	0.0021	0.032	0.0437	0.1571	0.0024	0.039	0.1339	0.0183	0.0162	0.0039	0.0015	0.0144	0.0105	0.1145	0.0237	0.1189	0.0372	0.0019
8	rs72657805	60661940	1.06	0.0472756964826134	1.11	0.0992615496976265	0.223694230607785	0.345577435925207	0.0058	0.0057	0.106	0.0151	0.0366	0.0175	0.0188	0.0182	0.0022	0.0318	0.0439	0.1576	0.0023	0.0391	0.1342	0.0182	0.0161	0.0039	0.0015	0.0144	0.0105	0.1146	0.0236	0.119	0.037	0.0019
8	rs12678056	60691309	1.06	0.0472756964826134	1.11	0.0992615496976265	0.230685551182753	0.356660361560978	0.0058	0.0056	0.1059	0.0151	0.0365	0.0175	0.0188	0.0181	0.0022	0.0317	0.044	0.1578	0.0023	0.0392	0.1342	0.0182	0.0161	0.0039	0.0015	0.0144	0.0105	0.1146	0.0236	0.1191	0.0369	0.0018
8	rs7011090	60698514	1.06	0.0472756964826134	1.11	0.0992615496976265	0.231996514120622	0.370242261259299	0.0058	0.0056	0.106	0.0151	0.0365	0.0175	0.0188	0.0181	0.0022	0.0317	0.044	0.1578	0.0023	0.0392	0.1343	0.0182	0.016	0.0039	0.0015	0.0144	0.0105	0.1147	0.0236	0.1191	0.0368	0.0019
8	rs117028578	60701134	1.06	0.0472756964826134	1.11	0.0992615496976265	0.240035117014787	0.358788674654465	0.0058	0.0056	0.106	0.0151	0.0365	0.0175	0.0188	0.0181	0.0022	0.0316	0.044	0.1579	0.0023	0.0392	0.1343	0.0182	0.0161	0.0039	0.0015	0.0144	0.0105	0.1148	0.0236	0.1191	0.0368	0.0018
8	rs1115040	60706265	1.06	0.0472756964826134	1.11	0.0992615496976265	0.243284239956087	0.376324473020099	0.0058	0.0056	0.106	0.0151	0.0365	0.0175	0.0188	0.018	0.0021	0.0316	0.044	0.1579	0.0023	0.0391	0.1343	0.0182	0.0161	0.0039	0.0015	0.0144	0.0104	0.115	0.0236	0.1191	0.0368	0.0018
8	rs117731568	60723301	1.06	0.0472756964826134	1.11	0.0992615496976265	0.248049179871105	0.4002808624299	0.0057	0.0056	0.106	0.0152	0.0365	0.0175	0.0189	0.0179	0.0021	0.0315	0.0441	0.1581	0.0023	0.039	0.1344	0.0182	0.0161	0.0038	0.0015	0.0144	0.0104	0.1153	0.0235	0.119	0.0366	0.0018
8	rs111514205	60723345	1.06	0.0472756964826134	1.1	0.116987187387052	0.248049179871105	0.4002808624299	0.0057	0.0056	0.106	0.0152	0.0365	0.0175	0.0189	0.0179	0.0021	0.0315	0.0441	0.1581	0.0023	0.039	0.1344	0.0182	0.0161	0.0038	0.0015	0.0144	0.0104	0.1153	0.0235	0.119	0.0366	0.0018
8	rs111906700	60724490	1.06	0.0472756964826134	1.1	0.116987187387052	0.248181042858629	0.4002808624299	0.0057	0.0056	0.106	0.0152	0.0365	0.0175	0.0189	0.0179	0.0021	0.0315	0.0441	0.1581	0.0023	0.039	0.1344	0.0182	0.0161	0.0038	0.0015	0.0144	0.0104	0.1153	0.0235	0.119	0.0366	0.0018
8	rs117432854	60733887	1.06	0.0472756964826134	1.1	0.116987187387052	0.248312944284243	0.393963971887036	0.0057	0.0056	0.106	0.0152	0.0365	0.0175	0.0189	0.0179	0.0021	0.0315	0.0441	0.1581	0.0023	0.039	0.1344	0.0182	0.0161	0.0038	0.0015	0.0144	0.0104	0.1154	0.0235	0.1191	0.0366	0.0018
8	rs117096890	60742984	1.06	0.0472756964826134	1.11	0.0992615496976265	0.247214940328024	0.395765968581526	0.0057	0.0056	0.106	0.0152	0.0366	0.0175	0.0189	0.0179	0.0021	0.0315	0.0441	0.1581	0.0023	0.039	0.1344	0.0182	0.0162	0.0038	0.0015	0.0144	0.0103	0.1155	0.0235	0.119	0.0366	0.0018
8	rs75121343	60775915	1.06	0.0472756964826134	1.11	0.0992615496976265	0.266426162820565	0.491190192088096	0.0054	0.0054	0.1062	0.0155	0.0366	0.0175	0.019	0.0176	0.0019	0.0311	0.0443	0.1587	0.0021	0.0386	0.1349	0.0183	0.0163	0.0035	0.0014	0.0142	0.01	0.1171	0.0232	0.1189	0.0362	0.0015
8	rs10086808	60780343	1.06	0.0472756964826134	1.1	0.116987187387052	0.266380470702752	0.490917372843148	0.0054	0.0054	0.1062	0.0155	0.0366	0.0175	0.019	0.0176	0.0019	0.0311	0.0443	0.1587	0.0021	0.0386	0.1349	0.0183	0.0163	0.0035	0.0014	0.0142	0.01	0.1171	0.0232	0.1189	0.0362	0.0015
8	rs71513459	60793296	1.06	0.0472756964826134	1.08	0.159408631830651	0.265878137716825	0.489008727984637	0.0054	0.0054	0.1062	0.0155	0.0366	0.0175	0.019	0.0176	0.0019	0.0311	0.0443	0.1587	0.0021	0.0386	0.1349	0.0183	0.0163	0.0035	0.0014	0.0142	0.01	0.1171	0.0232	0.119	0.0362	0.0015
8	rs117860719	60801704	1.06	0.0472756964826134	1.08	0.159408631830651	0.265558738865458	0.487510419262936	0.0054	0.0054	0.1062	0.0155	0.0366	0.0175	0.019	0.0176	0.0019	0.0311	0.0443	0.1587	0.0021	0.0386	0.1349	0.0183	0.0163	0.0035	0.0014	0.0142	0.01	0.1171	0.0232	0.119	0.0362	0.0015
8	rs139190128	60807190	1.06	0.0472756964826134	1.08	0.159408631830651	0.267661455097285	0.489553860288026	0.0054	0.0054	0.1062	0.0155	0.0366	0.0175	0.019	0.0176	0.0019	0.0311	0.0443	0.1588	0.0021	0.0386	0.1349	0.0183	0.0163	0.0035	0.0014	0.0142	0.01	0.117	0.0231	0.119	0.0362	0.0015
8	rs10481229	60818648	1.06	0.0472756964826134	1.08	0.159408631830651	0.267249347089061	0.491053777605871	0.0054	0.0054	0.1062	0.0155	0.0366	0.0175	0.019	0.0176	0.0019	0.0311	0.0443	0.1588	0.0021	0.0385	0.1349	0.0183	0.0163	0.0035	0.0014	0.0142	0.01	0.117	0.0231	0.1191	0.0362	0.0015
8	rs117762804	60827596	1.06	0.0472756964826134	1.08	0.159408631830651	0.264875013713301	0.496928347116607	0.0054	0.0054	0.1062	0.0155	0.0367	0.0176	0.019	0.0176	0.0019	0.0311	0.0443	0.1588	0.0021	0.0385	0.1349	0.0183	0.0163	0.0035	0.0014	0.0142	0.01	0.1171	0.0231	0.1191	0.0362	0.0015
8	rs117436943	60835012	1.06	0.0472756964826134	1.08	0.159408631830651	0.263374183897898	0.497338866831502	0.0054	0.0054	0.1062	0.0155	0.0367	0.0176	0.019	0.0176	0.0019	0.0311	0.0443	0.1588	0.0021	0.0385	0.1349	0.0183	0.0163	0.0035	0.0014	0.0142	0.01	0.1171	0.0231	0.1191	0.0362	0.0015
8	rs118167609	60845059	1.06	0.0472756964826134	1.07	0.184406357471863	0.248268972871562	0.515348466308232	0.0052	0.0053	0.1062	0.0154	0.0367	0.0175	0.0189	0.0176	0.0018	0.0309	0.0443	0.159	0.002	0.0385	0.1351	0.0183	0.0164	0.0034	0.0014	0.0141	0.01	0.118	0.0231	0.1189	0.0362	0.0014
8	rs75578397	60851737	1.06	0.0472756964826134	1.07	0.184406357471863	0.237538970595392	0.500489055373391	0.0052	0.0053	0.1062	0.0154	0.0368	0.0175	0.0189	0.0177	0.0018	0.0308	0.0442	0.1591	0.002	0.0384	0.135	0.0183	0.0164	0.0034	0.0014	0.0141	0.01	0.1181	0.0231	0.1188	0.0363	0.0014
8	rs11777319	60855711	1.06	0.0472756964826134	1.07	0.184406357471863	0.234162227446173	0.499803800429346	0.0052	0.0053	0.1062	0.0154	0.0368	0.0175	0.0189	0.0177	0.0018	0.0309	0.0442	0.1591	0.002	0.0384	0.135	0.0183	0.0165	0.0034	0.0014	0.0141	0.01	0.1181	0.0231	0.1187	0.0363	0.0014
8	rs12680681	60855753	1.06	0.0472756964826134	1.07	0.184406357471863	0.234162227446173	0.499803800429346	0.0052	0.0053	0.1062	0.0154	0.0368	0.0175	0.0189	0.0177	0.0018	0.0309	0.0442	0.1591	0.002	0.0384	0.135	0.0183	0.0165	0.0034	0.0014	0.0141	0.01	0.1181	0.0231	0.1187	0.0363	0.0014
8	rs117713202	60856946	1.06	0.0472756964826134	1.07	0.184406357471863	0.233736698787681	0.498160165831876	0.0052	0.0053	0.1062	0.0154	0.0368	0.0175	0.0189	0.0177	0.0018	0.0309	0.0442	0.1591	0.002	0.0384	0.135	0.0183	0.0165	0.0034	0.0014	0.0141	0.01	0.1181	0.0231	0.1187	0.0363	0.0014
8	rs477302	60863668	1.06	0.0472756964826134	1.07	0.184406357471863	0.242936520302616	0.501723116668054	0.0051	0.0053	0.1062	0.0154	0.0368	0.0175	0.019	0.0177	0.0018	0.0308	0.0442	0.1591	0.0019	0.0384	0.135	0.0184	0.0165	0.0034	0.0014	0.0141	0.01	0.1181	0.0231	0.1187	0.0363	0.0014
8	rs117467984	60870097	1.06	0.0472756964826134	1.07	0.184406357471863	0.254466500407628	0.502957951097221	0.0051	0.0053	0.1062	0.0154	0.0365	0.0175	0.019	0.0177	0.0018	0.0308	0.0442	0.1591	0.0019	0.0384	0.1352	0.0184	0.0166	0.0034	0.0013	0.0141	0.0101	0.1182	0.023	0.1188	0.0364	0.0014
8	rs16925487	60872769	1.06	0.0472756964826134	1.07	0.184406357471863	0.257148170617833	0.505429932930083	0.0051	0.0053	0.1063	0.0154	0.0364	0.0175	0.019	0.0177	0.0018	0.0308	0.0442	0.1591	0.0019	0.0384	0.1352	0.0184	0.0166	0.0034	0.0013	0.0141	0.0101	0.1182	0.023	0.1188	0.0364	0.0014
8	rs117885822	60877160	1.06	0.0472756964826134	1.07	0.184406357471863	0.262965670037253	0.494057137409692	0.0051	0.0053	0.1063	0.0153	0.0364	0.0175	0.019	0.0177	0.0018	0.0308	0.0442	0.1591	0.0019	0.0384	0.1353	0.0184	0.0166	0.0034	0.0013	0.0141	0.0101	0.1182	0.023	0.1188	0.0364	0.0014
8	rs75530396	60879821	1.06	0.0472756964826134	1.07	0.184406357471863	0.263011043460421	0.494057137409692	0.0051	0.0053	0.1063	0.0153	0.0364	0.0175	0.019	0.0177	0.0018	0.0308	0.0442	0.1591	0.0019	0.0384	0.1353	0.0184	0.0166	0.0034	0.0013	0.0141	0.0101	0.1182	0.023	0.1188	0.0364	0.0014
8	rs536325	60895229	1.06	0.0472756964826134	1.07	0.184406357471863	0.294267191820306	0.521987741328566	0.005	0.0052	0.1063	0.0153	0.0364	0.0175	0.0191	0.0177	0.0018	0.0308	0.0443	0.159	0.0019	0.0385	0.1356	0.0185	0.0166	0.0035	0.0013	0.0142	0.0101	0.1182	0.0227	0.1188	0.0365	0.0013
8	rs79741966	60905931	1.06	0.0472756964826134	1.07	0.184406357471863	0.294652930410734	0.521018183963016	0.005	0.0052	0.1063	0.0153	0.0364	0.0175	0.0191	0.0176	0.0018	0.0308	0.0443	0.159	0.0019	0.0385	0.1356	0.0185	0.0166	0.0035	0.0013	0.0142	0.0101	0.1182	0.0227	0.1188	0.0365	0.0013
8	rs17345258	60909700	1.06	0.0472756964826134	1.07	0.184406357471863	0.29765152422617	0.510107606827484	0.005	0.0052	0.1063	0.0152	0.0364	0.0175	0.019	0.0176	0.0018	0.0308	0.0443	0.159	0.0019	0.0385	0.1358	0.0184	0.0166	0.0035	0.0013	0.0142	0.0101	0.1182	0.0227	0.1187	0.0365	0.0013
8	rs59482990	60909845	1.06	0.0472756964826134	1.07	0.184406357471863	0.297603031684077	0.50873068719222	0.005	0.0052	0.1063	0.0152	0.0364	0.0175	0.019	0.0176	0.0018	0.0308	0.0443	0.159	0.0019	0.0385	0.1358	0.0184	0.0166	0.0035	0.0013	0.0142	0.0101	0.1182	0.0227	0.1187	0.0365	0.0013
8	rs116947603	60930418	1.06	0.0472756964826134	1.07	0.184406357471863	0.301739881025245	0.517835688069986	0.005	0.0052	0.1063	0.0152	0.0364	0.0174	0.019	0.0176	0.0018	0.0308	0.0443	0.1591	0.0019	0.0386	0.136	0.0184	0.0165	0.0035	0.0013	0.0141	0.0101	0.1183	0.0226	0.1186	0.0365	0.0013
8	rs700726	60931328	1.06	0.0472756964826134	1.07	0.184406357471863	0.301251619733447	0.517697429992464	0.005	0.0052	0.1063	0.0152	0.0364	0.0174	0.019	0.0176	0.0018	0.0309	0.0443	0.159	0.0019	0.0386	0.136	0.0184	0.0165	0.0035	0.0013	0.0141	0.0101	0.1182	0.0226	0.1186	0.0365	0.0013
8	rs113028050	60934175	1.06	0.0472756964826134	1.07	0.184406357471863	0.301495697968278	0.517006279048997	0.005	0.0052	0.1062	0.0152	0.0364	0.0174	0.019	0.0176	0.0018	0.0309	0.0443	0.159	0.0019	0.0386	0.136	0.0184	0.0165	0.0035	0.0013	0.0141	0.0101	0.1182	0.0226	0.1186	0.0365	0.0013
8	rs17346319	60940610	1.06	0.0472756964826134	1.07	0.184406357471863	0.301788730214409	0.515486566107607	0.005	0.0052	0.1062	0.0152	0.0364	0.0174	0.019	0.0176	0.0018	0.0309	0.0443	0.159	0.0019	0.0386	0.136	0.0184	0.0165	0.0035	0.0013	0.0141	0.0101	0.1182	0.0226	0.1186	0.0365	0.0013
8	rs72663226	60961769	1.04	0.0702833737600549	1.06	0.212122118160079	0.282442962366581	0.427529428911454	0.0049	0.0051	0.1052	0.0147	0.0379	0.0173	0.0187	0.0178	0.0018	0.0303	0.0426	0.1599	0.0021	0.039	0.1375	0.0184	0.0164	0.0038	0.0013	0.0141	0.0107	0.1169	0.0234	0.1184	0.0359	0.0015
8	rs569688	60961821	1.04	0.0702833737600549	1.07	0.184406357471863	0.282631617810356	0.429108613084435	0.0049	0.0051	0.1052	0.0147	0.0379	0.0173	0.0187	0.0178	0.0018	0.0303	0.0426	0.1599	0.0021	0.039	0.1374	0.0184	0.0164	0.0038	0.0013	0.0141	0.0107	0.1169	0.0234	0.1184	0.0359	0.0015
8	rs632957	60965558	1.04	0.0702833737600549	1.07	0.184406357471863	0.275184649405689	0.382051712386311	0.0049	0.0051	0.1051	0.0147	0.038	0.0172	0.0186	0.0179	0.0018	0.0304	0.0427	0.1599	0.0021	0.0391	0.1373	0.0185	0.0164	0.0038	0.0013	0.0141	0.0109	0.1169	0.0235	0.1183	0.0359	0.0015
8	rs117833892	60967278	1.04	0.0702833737600549	1.07	0.184406357471863	0.280513140849896	0.378103684830662	0.0048	0.0052	0.1052	0.0147	0.0381	0.0171	0.0187	0.0179	0.0018	0.0303	0.0424	0.1598	0.0021	0.0391	0.1373	0.0185	0.0165	0.0038	0.0013	0.0141	0.0109	0.1169	0.0235	0.1185	0.0358	0.0015
8	rs577313	60977819	1.04	0.0702833737600549	1.07	0.184406357471863	0.27133974443567	0.377849367753773	0.0047	0.0055	0.1053	0.0147	0.0382	0.0169	0.0188	0.0179	0.0017	0.03	0.0422	0.1597	0.0021	0.0391	0.1373	0.0186	0.0166	0.0038	0.0012	0.0143	0.011	0.117	0.0234	0.1188	0.0357	0.0015
8	rs6995588	61003897	1.04	0.0702833737600549	1.07	0.184406357471863	0.260205933451401	0.383455375723679	0.0047	0.0054	0.1053	0.0147	0.0383	0.0169	0.0186	0.0179	0.0016	0.0299	0.0421	0.1601	0.002	0.0391	0.1374	0.0185	0.0167	0.0038	0.0012	0.0143	0.0111	0.117	0.0233	0.1186	0.0356	0.0015
8	rs16925736	61016046	1.04	0.0702833737600549	1.07	0.184406357471863	0.243327724158662	0.380267312347481	0.0048	0.0054	0.1054	0.0146	0.0388	0.0168	0.0186	0.0178	0.0014	0.0297	0.0421	0.1606	0.0021	0.0391	0.1377	0.0183	0.0167	0.0038	0.0012	0.0142	0.0113	0.1172	0.0231	0.1183	0.0353	0.0015
8	rs117494287	61020511	1.04	0.0702833737600549	1.07	0.184406357471863	0.241245307475684	0.385883260852052	0.0048	0.0054	0.1054	0.0146	0.0389	0.0168	0.0186	0.0178	0.0014	0.0297	0.0421	0.1606	0.0021	0.0391	0.1377	0.0183	0.0167	0.0038	0.0012	0.0142	0.0113	0.1172	0.0231	0.1184	0.0353	0.0015
8	rs62509900	61024563	1.04	0.0702833737600549	1.06	0.212122118160079	0.240510148817226	0.384988280351675	0.0048	0.0054	0.1054	0.0146	0.0389	0.0168	0.0186	0.0178	0.0014	0.0297	0.0421	0.1606	0.0021	0.0391	0.1377	0.0183	0.0167	0.0038	0.0012	0.0142	0.0113	0.1172	0.0231	0.1183	0.0353	0.0015
8	rs2681533	61026518	1.04	0.0702833737600549	1.06	0.212122118160079	0.240466942707285	0.381286683764506	0.0048	0.0054	0.1054	0.0146	0.0389	0.0168	0.0186	0.0178	0.0014	0.0297	0.0421	0.1606	0.0021	0.0391	0.1377	0.0183	0.0167	0.0038	0.0012	0.0142	0.0113	0.1172	0.0231	0.1183	0.0353	0.0015
8	rs62509902	61029980	1.04	0.0702833737600549	1.06	0.212122118160079	0.250870591688819	0.383200057415867	0.0047	0.0054	0.1055	0.0146	0.039	0.0168	0.0186	0.0178	0.0014	0.0295	0.042	0.1606	0.0021	0.039	0.1376	0.0183	0.0167	0.0037	0.0012	0.0141	0.0114	0.1173	0.0231	0.1183	0.0352	0.0015
8	rs116964611	61045817	1.04	0.0702833737600549	1.06	0.212122118160079	0.231277088479776	0.382689563129021	0.0047	0.0054	0.1055	0.0146	0.0391	0.0169	0.0186	0.0179	0.0014	0.0295	0.042	0.1606	0.002	0.039	0.1374	0.0182	0.0168	0.0037	0.0012	0.0141	0.0115	0.1175	0.023	0.1183	0.0352	0.0015
8	rs36079479	61046886	1.04	0.0702833737600549	1.06	0.212122118160079	0.21653733987759	0.38166914454775	0.0047	0.0054	0.1056	0.0147	0.0392	0.017	0.0186	0.018	0.0014	0.0294	0.0419	0.1606	0.002	0.0389	0.1372	0.0182	0.0168	0.0037	0.0013	0.014	0.0116	0.1176	0.023	0.1183	0.0351	0.0015
8	rs7842435	61058420	1.03	0.0846525390220556	1.06	0.212122118160079	0.166844753391662	0.377467982045048	0.0047	0.0054	0.1056	0.0149	0.0395	0.0173	0.0186	0.0182	0.0014	0.0294	0.0418	0.1607	0.002	0.0388	0.1364	0.0179	0.017	0.0037	0.0013	0.0139	0.0118	0.118	0.0228	0.1183	0.0349	0.0015
8	rs117841553	61061729	1.03	0.0846525390220556	1.06	0.212122118160079	0.154619773588765	0.376832579152721	0.0047	0.0053	0.1052	0.0149	0.0395	0.0173	0.0186	0.0182	0.0014	0.0294	0.0417	0.1606	0.002	0.0387	0.1361	0.0179	0.0171	0.0037	0.0013	0.0139	0.0119	0.1185	0.0228	0.1183	0.0349	0.0016
8	rs62509951	61087632	1.03	0.0846525390220556	1.07	0.184406357471863	0.14178927420644	0.37835804982913	0.0047	0.0053	0.1048	0.015	0.0395	0.0173	0.0187	0.0182	0.0015	0.0294	0.0416	0.1606	0.002	0.0386	0.1358	0.018	0.0173	0.0037	0.0014	0.0139	0.0119	0.119	0.0228	0.1181	0.0349	0.0016
8	rs2326514	61096100	1.02	0.101174939294895	1.07	0.184406357471863	0.112834482093263	0.365950976306509	0.0047	0.0053	0.105	0.0148	0.0397	0.0174	0.0187	0.0182	0.0015	0.0294	0.0415	0.1604	0.0021	0.0385	0.1352	0.0179	0.0172	0.0037	0.0015	0.0138	0.012	0.1197	0.0229	0.1181	0.0351	0.0017
8	rs2242156	61101162	1.02	0.101174939294895	1.07	0.184406357471863	0.109888001977961	0.365698988637159	0.0047	0.0053	0.105	0.0148	0.0398	0.0173	0.0187	0.0183	0.0014	0.0294	0.0415	0.1604	0.0021	0.0385	0.1351	0.0179	0.0172	0.0037	0.0015	0.0138	0.0119	0.1197	0.023	0.1181	0.0351	0.0016
8	rs77070861	61101751	1.02	0.101174939294895	1.06	0.212122118160079	0.111727363363417	0.369483949663843	0.0047	0.0053	0.105	0.0148	0.0398	0.0173	0.0187	0.0183	0.0014	0.0294	0.0415	0.1604	0.0021	0.0385	0.1351	0.0179	0.0172	0.0037	0.0015	0.0138	0.0119	0.1197	0.0229	0.1181	0.0351	0.0016
8	rs79165587	61108833	1.02	0.101174939294895	1.05	0.24269399207398	0.116705760324531	0.376578502051919	0.0046	0.0053	0.105	0.0148	0.0402	0.0173	0.0187	0.0182	0.0014	0.0294	0.0414	0.1603	0.0021	0.0384	0.1351	0.0178	0.0172	0.0037	0.0015	0.0138	0.0119	0.1196	0.0228	0.1182	0.035	0.0016
8	rs77075097	61112383	1.02	0.101174939294895	1.05	0.24269399207398	0.117643402501517	0.379503284695167	0.0046	0.0053	0.105	0.0148	0.0403	0.0173	0.0187	0.0182	0.0014	0.0294	0.0413	0.1602	0.0021	0.0384	0.1351	0.0178	0.0172	0.0037	0.0015	0.0138	0.0119	0.1196	0.0228	0.1183	0.035	0.0016
8	rs10216889	61115864	1.02	0.101174939294895	1.05	0.24269399207398	0.115998486330674	0.38473267794117	0.0046	0.0052	0.105	0.0148	0.0406	0.0174	0.0187	0.0182	0.0015	0.0294	0.0411	0.1601	0.0021	0.0382	0.1352	0.0178	0.0173	0.0037	0.0015	0.0138	0.0119	0.1196	0.0227	0.1184	0.0349	0.0016
8	rs13278859	61119308	1.02	0.101174939294895	1.05	0.24269399207398	0.154653348977594	0.447380437998086	0.0046	0.005	0.1053	0.0149	0.0426	0.0177	0.019	0.0179	0.0014	0.0293	0.0405	0.1593	0.0021	0.0377	0.1345	0.0187	0.0176	0.0036	0.0015	0.0139	0.012	0.1199	0.0219	0.1191	0.0341	0.0016
8	rs75606087	61124752	1.02	0.101174939294895	1.05	0.24269399207398	0.146328337827065	0.49023549490149	0.0046	0.0049	0.1061	0.0146	0.0428	0.0179	0.0191	0.0177	0.0014	0.0292	0.0399	0.1589	0.0021	0.0375	0.1334	0.0184	0.0177	0.0035	0.0015	0.0141	0.012	0.1205	0.0218	0.1205	0.034	0.0017
8	rs75564928	61124929	1.02	0.101174939294895	1.05	0.24269399207398	0.146425840381291	0.491599493829104	0.0046	0.0049	0.1061	0.0146	0.0428	0.018	0.0191	0.0177	0.0014	0.0292	0.0399	0.1589	0.0021	0.0375	0.1334	0.0184	0.0177	0.0035	0.0015	0.0141	0.012	0.1205	0.0218	0.1205	0.0339	0.0017
8	rs10957122	61125287	1.02	0.101174939294895	1.05	0.24269399207398	0.14593871393897	0.490917372843148	0.0046	0.0049	0.1061	0.0146	0.0428	0.018	0.0191	0.0177	0.0014	0.0292	0.0399	0.1589	0.0021	0.0375	0.1334	0.0184	0.0177	0.0035	0.0015	0.0141	0.012	0.1205	0.0218	0.1204	0.0339	0.0017
8	rs72663302	61129120	1.02	0.101174939294895	1.05	0.24269399207398	0.156844980884074	0.519357139682477	0.0046	0.0049	0.106	0.0146	0.0428	0.018	0.0191	0.0177	0.0014	0.0292	0.0398	0.159	0.0021	0.0374	0.1333	0.0184	0.0177	0.0036	0.0015	0.0141	0.0121	0.1204	0.0218	0.1205	0.0339	0.0017
8	rs55658750	61139150	1.02	0.101174939294895	1.05	0.24269399207398	0.158611382491684	0.473808921264791	0.0046	0.0048	0.1061	0.0147	0.0427	0.018	0.0192	0.0177	0.0014	0.0291	0.0396	0.1591	0.0021	0.0375	0.133	0.0184	0.0179	0.0037	0.0015	0.0141	0.0122	0.1203	0.0219	0.1204	0.0338	0.0017
8	rs12549573	61139280	1.02	0.101174939294895	1.05	0.24269399207398	0.158611382491684	0.473268374653041	0.0046	0.0048	0.1061	0.0147	0.0427	0.018	0.0192	0.0177	0.0014	0.0291	0.0396	0.1591	0.0021	0.0375	0.133	0.0184	0.0179	0.0037	0.0015	0.0141	0.0122	0.1203	0.0219	0.1204	0.0338	0.0017
8	rs117974893	61149930	1.02	0.101174939294895	1.05	0.24269399207398	0.129315274103728	0.455655002605928	0.0046	0.0048	0.106	0.0153	0.0428	0.0184	0.0193	0.018	0.0015	0.029	0.0388	0.1599	0.0024	0.0377	0.1314	0.0176	0.0181	0.0037	0.0017	0.014	0.0127	0.1201	0.0222	0.1199	0.0337	0.002
8	rs12543772	61150373	1.02	0.101174939294895	1.05	0.24269399207398	0.10398057354665	0.398860376355069	0.0046	0.0047	0.1058	0.0158	0.0431	0.0187	0.0194	0.0182	0.0016	0.0289	0.0382	0.16	0.0027	0.0379	0.1301	0.017	0.0183	0.0038	0.0019	0.0139	0.0131	0.1198	0.0226	0.1196	0.0339	0.0021
8	rs9298027	61153560	1.01	0.120031835070186	1.06	0.212122118160079	0.174348356240343	0.416127518445292	0.0043	0.0047	0.1049	0.0161	0.0434	0.0192	0.0194	0.0179	0.0017	0.0289	0.0373	0.1599	0.0032	0.0377	0.1302	0.0165	0.0188	0.0037	0.0024	0.0133	0.0136	0.1212	0.0228	0.1191	0.0334	0.0021
8	rs79911924	61153994	1.01	0.120031835070186	1.06	0.212122118160079	0.17706179294177	0.420966422415988	0.0043	0.0047	0.1049	0.0161	0.0434	0.0192	0.0194	0.0179	0.0017	0.0289	0.0373	0.1599	0.0032	0.0377	0.1302	0.0165	0.0188	0.0037	0.0024	0.0133	0.0137	0.1212	0.0228	0.1191	0.0334	0.0021
8	rs7464181	61178574	1.01	0.120031835070186	1.06	0.212122118160079	0.177862339696258	0.390495125114985	0.0044	0.0046	0.1048	0.016	0.0435	0.0192	0.0194	0.0178	0.0018	0.0289	0.0372	0.1594	0.0033	0.0377	0.1301	0.0164	0.0188	0.0037	0.0025	0.0133	0.0139	0.1215	0.0229	0.1191	0.0333	0.0021
8	rs76938579	61182552	1.01	0.120031835070186	1.06	0.212122118160079	0.178117497230936	0.391907333697886	0.0044	0.0046	0.1048	0.016	0.0435	0.0192	0.0194	0.0178	0.0018	0.0289	0.0372	0.1594	0.0033	0.0377	0.1302	0.0164	0.0188	0.0037	0.0025	0.0133	0.0139	0.1214	0.023	0.1191	0.0333	0.0021
8	rs62511605	61188271	1.01	0.120031835070186	1.06	0.212122118160079	0.177898777823357	0.395508401479869	0.0044	0.0046	0.1048	0.016	0.0435	0.0192	0.0194	0.0178	0.0018	0.0289	0.0372	0.1594	0.0033	0.0377	0.1302	0.0164	0.0188	0.0037	0.0025	0.0132	0.0139	0.1214	0.0229	0.1192	0.0333	0.0021
8	rs6998446	61193150	1.01	0.120031835070186	1.06	0.212122118160079	0.168005632516616	0.403514393819479	0.0043	0.0046	0.1048	0.0161	0.0433	0.0192	0.0192	0.0179	0.0018	0.029	0.0372	0.1594	0.0033	0.0378	0.1303	0.0165	0.0188	0.0036	0.0025	0.013	0.0139	0.1214	0.023	0.1193	0.0333	0.0022
8	rs10109487	61197883	1.01	0.120031835070186	1.06	0.212122118160079	0.167864669741214	0.398344180711988	0.0043	0.0046	0.1047	0.0161	0.0432	0.0193	0.0192	0.018	0.0018	0.0289	0.0372	0.1595	0.0033	0.0378	0.1304	0.0165	0.0188	0.0036	0.0025	0.013	0.0139	0.1214	0.0229	0.1192	0.0333	0.0022
8	rs77317893	61206689	1.01	0.120031835070186	1.08	0.159408631830651	0.180717476192639	0.425426289504591	0.0043	0.0046	0.1047	0.0163	0.0431	0.0192	0.0191	0.0181	0.0018	0.0287	0.0372	0.1594	0.0033	0.0377	0.1306	0.0165	0.0187	0.0035	0.0025	0.0129	0.0139	0.1214	0.023	0.1195	0.0334	0.0021
8	rs7820639	61209152	1.01	0.120031835070186	1.08	0.159408631830651	0.178226915206754	0.429767068092039	0.0043	0.0046	0.1047	0.0163	0.0431	0.0192	0.0191	0.0181	0.0018	0.0287	0.0372	0.1593	0.0033	0.0377	0.1307	0.0165	0.0187	0.0035	0.0025	0.0129	0.0139	0.1215	0.023	0.1195	0.0334	0.0021
8	rs117689809	61226003	1.01	0.120031835070186	1.08	0.159408631830651	0.181159058960486	0.438219116042569	0.0043	0.0046	0.1046	0.0164	0.0431	0.0192	0.0191	0.0181	0.0018	0.0287	0.0371	0.1593	0.0033	0.0376	0.1307	0.0165	0.0187	0.0035	0.0025	0.0129	0.0139	0.1215	0.023	0.1196	0.0334	0.0021
8	rs7014277	61246948	1.01	0.120031835070186	1.08	0.159408631830651	0.163147636384065	0.429767068092039	0.0043	0.0047	0.1041	0.0166	0.0431	0.0193	0.019	0.0182	0.0018	0.0285	0.037	0.1588	0.0034	0.0374	0.1311	0.0165	0.0184	0.0033	0.0025	0.0127	0.0137	0.1218	0.0233	0.1203	0.0336	0.0021
8	rs79650475	61250124	1.01	0.120031835070186	1.08	0.159408631830651	0.161696139051417	0.42214573989048	0.0043	0.0047	0.1041	0.0166	0.0431	0.0193	0.019	0.0182	0.0018	0.0284	0.0369	0.1588	0.0034	0.0374	0.1312	0.0166	0.0183	0.0033	0.0025	0.0127	0.0137	0.1218	0.0234	0.1203	0.0336	0.0021
8	rs6471868	61251641	1.01	0.120031835070186	1.08	0.159408631830651	0.15599989340804	0.414561407635708	0.0043	0.0047	0.1041	0.0167	0.0432	0.0193	0.0189	0.0182	0.0018	0.0284	0.0369	0.1587	0.0035	0.0374	0.1313	0.0166	0.0183	0.0033	0.0025	0.0127	0.0137	0.1219	0.0234	0.1203	0.0336	0.0021
8	rs80235299	61255412	1.01	0.120031835070186	1.08	0.159408631830651	0.164815800953621	0.420049792609365	0.0043	0.0047	0.104	0.0167	0.0432	0.0193	0.0189	0.0182	0.0018	0.0284	0.0367	0.1587	0.0035	0.0374	0.1313	0.0166	0.0183	0.0033	0.0025	0.0127	0.0136	0.122	0.0235	0.1204	0.0336	0.0021
8	rs75667806	61273430	1.01	0.120031835070186	1.08	0.159408631830651	0.152147133270647	0.415605303304628	0.0044	0.0046	0.104	0.0169	0.0432	0.0196	0.0193	0.0182	0.0018	0.0285	0.0362	0.1585	0.0034	0.0372	0.1316	0.0168	0.0182	0.0031	0.0024	0.0126	0.0135	0.1219	0.0238	0.1203	0.0335	0.0021
8	rs67179986	61280526	1.01	0.120031835070186	1.08	0.159408631830651	0.154821290468315	0.419264540475035	0.0044	0.0046	0.1039	0.0169	0.0433	0.0197	0.0194	0.0182	0.0017	0.0285	0.036	0.1583	0.0034	0.0373	0.1318	0.0168	0.0182	0.0031	0.0024	0.0126	0.0135	0.1217	0.0239	0.1203	0.0336	0.0021
8	rs6471873	61293772	1	0.141401729381863	1.08	0.159408631830651	0.168534857567794	0.448312653595519	0.0045	0.0045	0.1031	0.0172	0.0433	0.0202	0.0201	0.0182	0.0017	0.0286	0.0352	0.158	0.0034	0.037	0.1331	0.0171	0.0181	0.0028	0.0022	0.0127	0.0133	0.1212	0.0245	0.1202	0.0334	0.0021
8	rs117604944	61297329	1	0.141401729381863	1.08	0.159408631830651	0.184639630276399	0.469893597831811	0.0045	0.0045	0.1025	0.0173	0.0433	0.0203	0.0203	0.0182	0.0017	0.0286	0.035	0.1579	0.0033	0.0369	0.1339	0.0172	0.0181	0.0027	0.0022	0.0127	0.0133	0.1212	0.0245	0.1202	0.0334	0.002
8	rs118149010	61304644	1	0.141401729381863	1.08	0.159408631830651	0.205491869529021	0.490644592485281	0.0044	0.0044	0.1019	0.0173	0.0432	0.0205	0.0206	0.0183	0.0016	0.0285	0.0347	0.1578	0.0033	0.0368	0.1347	0.0172	0.0181	0.0026	0.0021	0.0128	0.0133	0.1212	0.0244	0.1203	0.0334	0.002
8	rs10504312	61309198	1	0.141401729381863	1.09	0.136985182682918	0.212765516984936	0.501448813953978	0.0044	0.0044	0.1016	0.0173	0.0431	0.0206	0.0207	0.0183	0.0016	0.0285	0.0346	0.1577	0.0033	0.0368	0.1351	0.0173	0.0181	0.0025	0.0021	0.0128	0.0133	0.1212	0.0244	0.1203	0.0334	0.002
8	rs1466471	61315691	1	0.141401729381863	1.09	0.136985182682918	0.215519750479155	0.505842229040034	0.0044	0.0043	0.1015	0.0174	0.0431	0.0207	0.0207	0.0183	0.0016	0.0285	0.0345	0.1577	0.0033	0.0368	0.1353	0.0173	0.0181	0.0025	0.0021	0.0128	0.0133	0.1212	0.0245	0.1203	0.0334	0.002
8	rs75466739	61325294	1	0.141401729381863	1.09	0.136985182682918	0.209310735049582	0.511072010681904	0.0044	0.0043	0.1014	0.0174	0.0431	0.0207	0.0207	0.0183	0.0016	0.0286	0.0345	0.1577	0.0033	0.0368	0.1355	0.0174	0.018	0.0024	0.0021	0.0128	0.0133	0.1212	0.0245	0.1203	0.0334	0.002
8	rs28576477	61326751	1	0.141401729381863	1.09	0.136985182682918	0.206046313801554	0.516729883785269	0.0044	0.0043	0.1014	0.0174	0.0431	0.0207	0.0207	0.0183	0.0016	0.0286	0.0344	0.1577	0.0033	0.0368	0.1355	0.0174	0.018	0.0024	0.0021	0.0128	0.0133	0.1212	0.0245	0.1203	0.0334	0.002
8	rs80026548	61341423	1	0.141401729381863	1.09	0.136985182682918	0.206800125046448	0.517973955438827	0.0044	0.0043	0.1014	0.0174	0.0431	0.0208	0.0208	0.0183	0.0016	0.0287	0.0344	0.1576	0.0032	0.0368	0.1356	0.0175	0.018	0.0024	0.0021	0.0128	0.0133	0.1212	0.0245	0.1202	0.0333	0.002
8	rs28738712	61359807	1	0.141401729381863	1.09	0.136985182682918	0.199838057993358	0.532404085931202	0.0044	0.0043	0.1014	0.0175	0.043	0.0209	0.0208	0.0183	0.0015	0.0287	0.0343	0.1575	0.0032	0.0369	0.1356	0.0176	0.018	0.0024	0.002	0.0129	0.0133	0.1213	0.0245	0.1202	0.0333	0.002
8	rs11776511	61360266	1	0.141401729381863	1.09	0.136985182682918	0.198477376292205	0.53421479926926	0.0044	0.0043	0.1014	0.0175	0.043	0.0209	0.0208	0.0183	0.0015	0.0287	0.0343	0.1575	0.0032	0.0368	0.1357	0.0176	0.018	0.0024	0.002	0.0129	0.0133	0.1213	0.0245	0.1202	0.0333	0.002
8	rs77511447	61369635	1	0.141401729381863	1.09	0.136985182682918	0.200891336804362	0.534632873446045	0.0044	0.0043	0.1014	0.0175	0.043	0.0209	0.0208	0.0183	0.0015	0.0287	0.0343	0.1575	0.0032	0.0368	0.1357	0.0176	0.018	0.0024	0.0021	0.0129	0.0133	0.1213	0.0245	0.1202	0.0333	0.002
8	rs17815879	61377597	1	0.141401729381863	1.09	0.136985182682918	0.204740760726246	0.534632873446045	0.0044	0.0043	0.1014	0.0175	0.043	0.0209	0.0208	0.0183	0.0015	0.0287	0.0342	0.1575	0.0032	0.0368	0.1357	0.0176	0.018	0.0024	0.0021	0.0129	0.0133	0.1213	0.0245	0.1202	0.0333	0.002
8	rs1893277	61387277	1	0.141401729381863	1.09	0.136985182682918	0.206244534339492	0.536305983134215	0.0044	0.0043	0.1014	0.0175	0.043	0.0209	0.0208	0.0183	0.0015	0.0286	0.0342	0.1575	0.0032	0.0368	0.1357	0.0176	0.018	0.0024	0.0021	0.0129	0.0133	0.1213	0.0245	0.1202	0.0333	0.002
8	rs117143219	61396843	1	0.141401729381863	1.09	0.136985182682918	0.201791054066214	0.547212681962653	0.0044	0.0043	0.1014	0.0175	0.0428	0.021	0.0209	0.0183	0.0015	0.0287	0.0341	0.1577	0.0032	0.037	0.1355	0.0177	0.018	0.0023	0.002	0.013	0.0133	0.1214	0.0245	0.1201	0.0333	0.002
8	rs79227088	61418310	1	0.141401729381863	1.09	0.136985182682918	0.199604423016933	0.553951344353236	0.0044	0.0043	0.1014	0.0175	0.0427	0.021	0.0209	0.0183	0.0014	0.0287	0.0341	0.1578	0.0032	0.0371	0.1354	0.0178	0.018	0.0023	0.002	0.013	0.0133	0.1214	0.0245	0.1201	0.0333	0.002
8	rs73257475	61430402	1	0.141401729381863	1.09	0.136985182682918	0.197857110291727	0.558032418122492	0.0044	0.0043	0.1013	0.0175	0.0427	0.0211	0.0209	0.0183	0.0014	0.0288	0.034	0.1579	0.0032	0.0371	0.1354	0.0179	0.018	0.0022	0.0019	0.0131	0.0133	0.1213	0.0245	0.1199	0.0333	0.002
8	rs55761966	61430635	1	0.141401729381863	1.09	0.136985182682918	0.197779654690141	0.558314141954483	0.0044	0.0043	0.1013	0.0175	0.0427	0.0211	0.0209	0.0183	0.0014	0.0288	0.034	0.1579	0.0032	0.0371	0.1354	0.0179	0.018	0.0022	0.0019	0.0131	0.0133	0.1213	0.0245	0.1199	0.0333	0.002
8	rs612187	61437455	1	0.141401729381863	1.08	0.159408631830651	0.198865603318457	0.556483560037023	0.0044	0.0043	0.1013	0.0175	0.0427	0.0211	0.0209	0.0183	0.0014	0.0287	0.034	0.1579	0.0032	0.0371	0.1354	0.0179	0.018	0.0022	0.0019	0.0131	0.0133	0.1213	0.0245	0.1199	0.0333	0.002
8	rs117477101	61438386	1	0.141401729381863	1.08	0.159408631830651	0.200813208332515	0.557328260954936	0.0044	0.0043	0.1013	0.0176	0.0427	0.0211	0.0209	0.0183	0.0014	0.0287	0.034	0.1579	0.0032	0.0371	0.1354	0.0179	0.018	0.0022	0.0019	0.0131	0.0133	0.1212	0.0244	0.1199	0.0333	0.002
8	rs2875973	61476709	1	0.141401729381863	1.08	0.159408631830651	0.202653787717179	0.552826825909418	0.0044	0.0043	0.1013	0.0176	0.0427	0.0211	0.0209	0.0183	0.0014	0.0287	0.034	0.1579	0.0032	0.0372	0.1355	0.0179	0.018	0.0022	0.0019	0.0131	0.0134	0.1212	0.0244	0.1198	0.0333	0.002
8	rs57550331	61480704	1	0.141401729381863	1.08	0.159408631830651	0.20446442869477	0.549877640889838	0.0044	0.0043	0.1013	0.0176	0.0427	0.021	0.0209	0.0183	0.0014	0.0287	0.034	0.1579	0.0032	0.0372	0.1356	0.0178	0.018	0.0022	0.0019	0.0131	0.0134	0.1212	0.0244	0.1198	0.0333	0.002
8	rs79668689	61496263	1	0.141401729381863	1.07	0.184406357471863	0.206800125046448	0.546652044996959	0.0044	0.0043	0.1013	0.0176	0.0427	0.021	0.0209	0.0183	0.0014	0.0287	0.034	0.1579	0.0032	0.0372	0.1357	0.0178	0.018	0.0022	0.0019	0.0131	0.0134	0.1212	0.0245	0.1198	0.0334	0.0019
8	rs10957148	61504943	1	0.141401729381863	1.07	0.184406357471863	0.206879564101363	0.547072509429064	0.0044	0.0043	0.1013	0.0176	0.0427	0.021	0.0208	0.0183	0.0014	0.0288	0.034	0.1579	0.0032	0.0372	0.1357	0.0179	0.018	0.0022	0.0019	0.0131	0.0134	0.1213	0.0245	0.1198	0.0333	0.0019
8	rs602724	61521803	1	0.141401729381863	1.07	0.184406357471863	0.208911083744885	0.547493053602256	0.0044	0.0043	0.1013	0.0176	0.0427	0.021	0.0208	0.0183	0.0014	0.0288	0.0339	0.158	0.0032	0.0372	0.1357	0.0179	0.018	0.0022	0.0019	0.0131	0.0134	0.1213	0.0245	0.1197	0.0333	0.0019
8	rs41272429	61531577	1	0.141401729381863	1.06	0.212122118160079	0.212281542259019	0.548614894169152	0.0043	0.0043	0.1013	0.0176	0.0428	0.021	0.0209	0.0183	0.0014	0.0288	0.0339	0.1579	0.0032	0.0372	0.1357	0.0179	0.018	0.0022	0.0019	0.0131	0.0134	0.1213	0.0245	0.1196	0.0333	0.0019
8	rs17823309	61531636	1	0.141401729381863	1.06	0.212122118160079	0.212200940087934	0.548755164033312	0.0043	0.0043	0.1013	0.0176	0.0428	0.021	0.0209	0.0183	0.0014	0.0288	0.0339	0.1579	0.0032	0.0372	0.1357	0.0179	0.018	0.0022	0.0019	0.0131	0.0134	0.1213	0.0245	0.1196	0.0333	0.0019
8	rs631408	61541273	1	0.141401729381863	1.06	0.212122118160079	0.214059147334427	0.544550920829909	0.0043	0.0043	0.1014	0.0175	0.0428	0.0211	0.021	0.0182	0.0013	0.0288	0.0339	0.1578	0.0032	0.0373	0.1355	0.018	0.018	0.0022	0.0019	0.0132	0.0134	0.1212	0.0246	0.1195	0.0334	0.0019
8	rs77812812	61545409	1	0.141401729381863	1.06	0.212122118160079	0.221417924268233	0.545391130683237	0.0043	0.0043	0.1013	0.0175	0.0429	0.021	0.021	0.0182	0.0013	0.0288	0.0339	0.1578	0.0032	0.0373	0.1355	0.018	0.018	0.0022	0.0019	0.0132	0.0134	0.1212	0.0246	0.1194	0.0334	0.0019
8	rs2680297	61556306	1	0.141401729381863	1.06	0.212122118160079	0.155258441833326	0.507904988062322	0.0045	0.0046	0.1002	0.017	0.0436	0.0211	0.021	0.0184	0.0012	0.029	0.0334	0.1578	0.003	0.0382	0.1351	0.0191	0.0181	0.0023	0.0019	0.0133	0.0134	0.1218	0.0244	0.1175	0.0342	0.0017
8	rs12547332	61559983	1	0.141401729381863	1.06	0.212122118160079	0.156709586080875	0.505292519861458	0.0045	0.0046	0.1003	0.017	0.0437	0.021	0.0209	0.0184	0.0012	0.0289	0.0334	0.1578	0.003	0.0382	0.135	0.0191	0.0181	0.0023	0.0019	0.0133	0.0134	0.1218	0.0244	0.1174	0.0341	0.0017
8	rs621279	61562250	1	0.141401729381863	1.07	0.184406357471863	0.157149871051065	0.504056229451706	0.0045	0.0046	0.1003	0.017	0.0437	0.0209	0.0209	0.0184	0.0012	0.0289	0.0334	0.1578	0.003	0.0382	0.135	0.0192	0.0181	0.0023	0.0019	0.0133	0.0135	0.1219	0.0245	0.1173	0.0341	0.0017
8	rs78187258	61565461	1	0.141401729381863	1.06	0.212122118160079	0.15241331018801	0.490780977802195	0.0047	0.0046	0.1003	0.017	0.0437	0.0208	0.021	0.0185	0.0012	0.0289	0.0334	0.1577	0.003	0.0382	0.135	0.0192	0.018	0.0023	0.0019	0.0133	0.0135	0.1219	0.0245	0.1174	0.034	0.0018
8	rs612558	61566163	1	0.141401729381863	1.06	0.212122118160079	0.152679762343665	0.490099148503449	0.0047	0.0046	0.1003	0.017	0.0437	0.0207	0.021	0.0184	0.0012	0.0289	0.0334	0.1576	0.003	0.0382	0.1352	0.0192	0.018	0.0023	0.0019	0.0133	0.0135	0.1219	0.0245	0.1174	0.034	0.0018
8	rs79890071	61577392	0.99	0.165458971998582	1.07	0.184406357471863	0.116790810488244	0.493783910943707	0.0049	0.0047	0.1003	0.0169	0.0436	0.021	0.021	0.0184	0.0011	0.029	0.0334	0.1567	0.0029	0.0378	0.1356	0.0194	0.0184	0.0021	0.0018	0.0133	0.0135	0.1224	0.0246	0.1162	0.0348	0.0018
8	rs72650439	61578407	0.99	0.165458971998582	1.07	0.184406357471863	0.115603564858732	0.493510723174862	0.0049	0.0047	0.1003	0.0169	0.0436	0.021	0.021	0.0184	0.0011	0.0291	0.0334	0.1567	0.0029	0.0378	0.1356	0.0194	0.0184	0.002	0.0018	0.0133	0.0135	0.1224	0.0246	0.1161	0.0348	0.0018
8	rs2054670	61582833	0.99	0.165458971998582	1.07	0.184406357471863	0.111424084985996	0.498297082620606	0.005	0.0047	0.1003	0.0169	0.0436	0.0211	0.021	0.0184	0.0011	0.0291	0.0335	0.1565	0.0029	0.0378	0.1357	0.0195	0.0185	0.002	0.0018	0.0133	0.0135	0.1225	0.0246	0.1159	0.0349	0.0018
8	rs4738813	61595671	0.98	0.192372589028169	1.07	0.184406357471863	0.0707588360801704	0.33742404712262	0.0059	0.0049	0.0995	0.0167	0.044	0.0218	0.021	0.0197	0.0013	0.0303	0.0336	0.154	0.0029	0.0382	0.1359	0.0197	0.018	0.0022	0.0017	0.014	0.0145	0.1199	0.0256	0.1138	0.0351	0.0018
8	rs77229418	61597546	0.98	0.192372589028169	1.07	0.184406357471863	0.0729282312722355	0.338409331429494	0.0059	0.0049	0.0995	0.0167	0.044	0.0219	0.0211	0.0197	0.0013	0.0303	0.0336	0.1539	0.003	0.0382	0.1358	0.0196	0.0179	0.0022	0.0017	0.014	0.0145	0.1199	0.0256	0.1137	0.0351	0.0018
8	rs62524911	61604398	0.98	0.192372589028169	1.07	0.184406357471863	0.0742418164747794	0.365321099287095	0.0059	0.0049	0.0994	0.0168	0.044	0.0219	0.0211	0.0197	0.0013	0.0304	0.0336	0.1539	0.003	0.0382	0.1358	0.0196	0.0179	0.0022	0.0017	0.014	0.0145	0.1199	0.0256	0.1136	0.0351	0.0018
8	rs13261519	61605194	0.98	0.192372589028169	1.07	0.184406357471863	0.0744124189196024	0.366833319795949	0.0059	0.0049	0.0994	0.0168	0.044	0.0219	0.0211	0.0197	0.0013	0.0304	0.0336	0.1539	0.003	0.0382	0.1358	0.0196	0.0179	0.0022	0.0017	0.014	0.0145	0.1199	0.0256	0.1136	0.0351	0.0018
8	rs13269361	61607451	0.98	0.192372589028169	1.07	0.184406357471863	0.0749471860101893	0.391650463483023	0.0059	0.0049	0.0994	0.0168	0.0439	0.0219	0.0211	0.0197	0.0013	0.0304	0.0336	0.1539	0.003	0.0383	0.1358	0.0196	0.0179	0.0022	0.0017	0.014	0.0146	0.1199	0.0257	0.1135	0.0351	0.0019
8	rs72650452	61617849	0.98	0.192372589028169	1.07	0.184406357471863	0.0749043134603323	0.384093878862328	0.0059	0.0049	0.0994	0.0168	0.0439	0.0219	0.0211	0.0197	0.0013	0.0304	0.0336	0.1538	0.003	0.0383	0.1359	0.0196	0.0179	0.0022	0.0017	0.014	0.0146	0.1199	0.0257	0.1135	0.0351	0.0019
8	rs10957157	61635991	0.98	0.192372589028169	1.06	0.212122118160079	0.0718799403229598	0.449645280655943	0.0059	0.005	0.0989	0.0168	0.044	0.022	0.0211	0.0198	0.0014	0.0304	0.0336	0.1535	0.003	0.0383	0.1358	0.0197	0.0182	0.0023	0.0018	0.014	0.0146	0.1198	0.026	0.1133	0.0351	0.0019
8	rs28653462	61636174	0.98	0.192372589028169	1.06	0.212122118160079	0.0701820292757337	0.4002808624299	0.0059	0.005	0.0988	0.0168	0.044	0.022	0.0211	0.0198	0.0014	0.0305	0.0336	0.1535	0.003	0.0383	0.1358	0.0197	0.0182	0.0023	0.0018	0.014	0.0146	0.1198	0.026	0.1133	0.0351	0.0019
8	rs730084	61651398	0.98	0.192372589028169	1.06	0.212122118160079	0.0713594860571784	0.359415335251917	0.0059	0.005	0.0988	0.0167	0.0441	0.0219	0.021	0.0198	0.0014	0.0305	0.0337	0.1535	0.003	0.0383	0.1359	0.0196	0.0182	0.0023	0.0017	0.014	0.0147	0.1198	0.0262	0.1129	0.0351	0.0019
8	rs41272435	61654298	0.98	0.192372589028169	1.07	0.184406357471863	0.0714633802998848	0.361548306348442	0.0059	0.005	0.0988	0.0167	0.0441	0.0219	0.021	0.0198	0.0014	0.0305	0.0337	0.1535	0.003	0.0383	0.1359	0.0196	0.0182	0.0023	0.0017	0.014	0.0147	0.1198	0.0262	0.1129	0.0351	0.0019
8	rs7011801	61656511	0.98	0.192372589028169	1.07	0.184406357471863	0.0714841709408933	0.364439787967224	0.0059	0.005	0.0988	0.0167	0.0441	0.0219	0.021	0.0198	0.0014	0.0305	0.0337	0.1535	0.003	0.0383	0.1359	0.0196	0.0182	0.0023	0.0017	0.014	0.0147	0.1198	0.0262	0.1129	0.0351	0.0019
8	rs12542177	61656596	0.98	0.192372589028169	1.07	0.184406357471863	0.070696888301417	0.362176333034778	0.0059	0.005	0.0988	0.0167	0.0441	0.0219	0.021	0.0198	0.0014	0.0305	0.0337	0.1535	0.003	0.0384	0.1359	0.0196	0.0182	0.0023	0.0017	0.014	0.0147	0.1198	0.0262	0.1129	0.0351	0.0019
8	rs11775560	61660163	0.98	0.192372589028169	1.07	0.184406357471863	0.0713802570448065	0.362176333034778	0.0059	0.005	0.0988	0.0167	0.0441	0.0219	0.021	0.0198	0.0014	0.0306	0.0337	0.1534	0.003	0.0384	0.136	0.0196	0.0182	0.0023	0.0017	0.014	0.0145	0.1198	0.0262	0.1128	0.0352	0.0019
8	rs74752268	61660407	0.98	0.192372589028169	1.07	0.184406357471863	0.0712141991719791	0.359666086638518	0.0059	0.005	0.0987	0.0167	0.0441	0.022	0.021	0.0199	0.0014	0.0306	0.0337	0.1534	0.003	0.0384	0.136	0.0196	0.0182	0.0023	0.0017	0.014	0.0145	0.1198	0.0262	0.1128	0.0352	0.0019
8	rs78115374	61661207	0.98	0.192372589028169	1.07	0.184406357471863	0.070552480777409	0.342729717609269	0.0059	0.005	0.0987	0.0167	0.0441	0.022	0.0209	0.0199	0.0014	0.0306	0.0337	0.1535	0.003	0.0384	0.1361	0.0196	0.0182	0.0023	0.0017	0.014	0.0145	0.1198	0.0262	0.1127	0.0352	0.0019
8	rs7816126	61662038	0.98	0.192372589028169	1.07	0.184406357471863	0.070552480777409	0.341370173441047	0.0059	0.005	0.0987	0.0167	0.0441	0.022	0.0209	0.0199	0.0014	0.0306	0.0337	0.1535	0.003	0.0384	0.1361	0.0196	0.0182	0.0023	0.0017	0.014	0.0145	0.1198	0.0262	0.1127	0.0352	0.0019
8	rs11991467	61679374	0.98	0.192372589028169	1.07	0.184406357471863	0.0663686654481591	0.289144455305643	0.0059	0.005	0.0987	0.0167	0.0442	0.0219	0.0209	0.0199	0.0014	0.0307	0.0338	0.1536	0.003	0.0385	0.1359	0.0196	0.0182	0.0023	0.0017	0.014	0.0145	0.1197	0.0262	0.1123	0.0353	0.0019
8	rs77765814	61681302	0.98	0.192372589028169	1.07	0.184406357471863	0.0661114749659698	0.282932830997095	0.0059	0.005	0.0987	0.0167	0.0443	0.0219	0.0209	0.0199	0.0014	0.0307	0.0338	0.1536	0.003	0.0385	0.1359	0.0196	0.0182	0.0023	0.0017	0.014	0.0145	0.1197	0.0262	0.1122	0.0353	0.0019
8	rs59614411	61699639	0.97	0.222305343836028	1.07	0.184406357471863	0.0586975285122852	0.246219732924627	0.0059	0.005	0.0986	0.0165	0.0445	0.0218	0.0207	0.02	0.0014	0.0309	0.034	0.1538	0.003	0.0387	0.1357	0.0196	0.0182	0.0022	0.0017	0.0142	0.0146	0.1195	0.0263	0.1114	0.0356	0.0018
8	rs78824720	61710985	0.97	0.222305343836028	1.07	0.184406357471863	0.0568180185964618	0.232585218397759	0.0058	0.005	0.0986	0.0165	0.0446	0.0218	0.0207	0.02	0.0014	0.0309	0.034	0.1539	0.003	0.0387	0.1357	0.0196	0.0182	0.0022	0.0017	0.0142	0.0146	0.1194	0.0263	0.1113	0.0357	0.0018
8	rs117026838	61711141	0.97	0.222305343836028	1.07	0.184406357471863	0.0566929712988112	0.232365587841806	0.0058	0.005	0.0986	0.0165	0.0446	0.0218	0.0207	0.0201	0.0014	0.0309	0.034	0.1538	0.003	0.0387	0.1357	0.0196	0.0182	0.0022	0.0017	0.0142	0.0146	0.1194	0.0263	0.1113	0.0357	0.0018
8	rs112021443	61713126	0.98	0.192372589028169	1.06	0.212122118160079	0.0545603414981805	0.228969909277093	0.0058	0.005	0.0986	0.0165	0.0446	0.0218	0.0207	0.0203	0.0014	0.0309	0.034	0.1538	0.003	0.0387	0.1356	0.0196	0.0182	0.0023	0.0017	0.0142	0.0145	0.1194	0.0263	0.1113	0.0357	0.0018
8	rs117528780	61718965	0.97	0.222305343836028	1.07	0.184406357471863	0.0553295340596668	0.225699239170223	0.0059	0.005	0.0986	0.0165	0.0445	0.0218	0.0207	0.0203	0.0014	0.0309	0.034	0.1538	0.003	0.0387	0.1357	0.0196	0.0181	0.0023	0.0017	0.0142	0.0145	0.1194	0.0263	0.1113	0.0357	0.0018
8	rs6988835	61722552	0.98	0.192372589028169	1.07	0.184406357471863	0.0525838000634388	0.215979896308117	0.0058	0.005	0.0983	0.0165	0.0445	0.0218	0.0206	0.0202	0.0013	0.031	0.034	0.1538	0.003	0.0387	0.1357	0.0197	0.0181	0.0022	0.0016	0.0144	0.0145	0.1195	0.0263	0.1113	0.0358	0.0018
8	rs4738829	61727909	0.98	0.192372589028169	1.07	0.184406357471863	0.0530434741981606	0.208094585573697	0.0059	0.005	0.0981	0.0165	0.0445	0.0218	0.0206	0.0202	0.0014	0.031	0.034	0.1536	0.003	0.0386	0.1357	0.0197	0.0181	0.0023	0.0016	0.0144	0.0145	0.1195	0.0264	0.1113	0.0358	0.0019
8	rs78825336	61743841	0.98	0.192372589028169	1.06	0.212122118160079	0.0515383850050253	0.184019178065033	0.0059	0.0051	0.0983	0.0164	0.0445	0.022	0.0204	0.0202	0.0014	0.0311	0.034	0.153	0.0031	0.0387	0.1356	0.0197	0.018	0.0023	0.0017	0.0145	0.0145	0.1194	0.0267	0.111	0.0361	0.0019
8	rs75493684	61747982	0.98	0.192372589028169	1.06	0.212122118160079	0.0509544451875015	0.182801415270337	0.0059	0.0051	0.0983	0.0164	0.0445	0.022	0.0204	0.0202	0.0014	0.0311	0.034	0.153	0.0031	0.0387	0.1356	0.0197	0.018	0.0023	0.0017	0.0145	0.0145	0.1194	0.0267	0.111	0.0361	0.0019
8	rs75650362	61754713	0.98	0.192372589028169	1.07	0.184406357471863	0.0479577805806215	0.179567655713298	0.0059	0.0051	0.0984	0.0164	0.0445	0.022	0.0204	0.0202	0.0014	0.0311	0.034	0.153	0.0031	0.0387	0.1355	0.0197	0.018	0.0023	0.0017	0.0145	0.0145	0.1194	0.0267	0.1109	0.0361	0.0019
8	rs118161607	61764908	0.98	0.192372589028169	1.07	0.184406357471863	0.0432276171417308	0.151006531248728	0.006	0.0052	0.0986	0.0162	0.0444	0.0223	0.0202	0.0202	0.0014	0.0314	0.0341	0.152	0.0032	0.0387	0.1354	0.0197	0.0179	0.0025	0.0017	0.0146	0.0145	0.1192	0.0269	0.1105	0.0366	0.002
8	rs3763592	61765273	0.98	0.192372589028169	1.07	0.184406357471863	0.0427831958469441	0.149681578749105	0.006	0.0052	0.0987	0.0162	0.0444	0.0223	0.0202	0.0202	0.0014	0.0314	0.0341	0.152	0.0032	0.0387	0.1354	0.0197	0.0179	0.0025	0.0017	0.0146	0.0145	0.1192	0.0269	0.1105	0.0366	0.002
8	rs4738834	61779681	0.98	0.192372589028169	1.07	0.184406357471863	0.0421955087954775	0.135662050367464	0.0061	0.0053	0.0988	0.0161	0.0443	0.0224	0.0201	0.0202	0.0015	0.0316	0.0341	0.1515	0.0033	0.0387	0.1352	0.0197	0.0177	0.0025	0.0018	0.0146	0.0145	0.119	0.027	0.1104	0.0367	0.0021
8	rs34877903	61789924	0.98	0.192372589028169	1.07	0.184406357471863	0.0446253411475728	0.0973489153999478	0.0062	0.0054	0.099	0.0156	0.044	0.0226	0.0197	0.0203	0.0017	0.0319	0.0342	0.1499	0.0034	0.0394	0.135	0.0192	0.0177	0.0028	0.0021	0.0147	0.0147	0.1186	0.0272	0.1107	0.0367	0.0026
8	rs17827067	61795171	0.98	0.192372589028169	1.07	0.184406357471863	0.0471487878319078	0.0853618454965453	0.0063	0.0055	0.0991	0.0153	0.0438	0.0227	0.0195	0.0204	0.0018	0.0321	0.0344	0.1489	0.0035	0.0398	0.1348	0.0189	0.0177	0.0029	0.0022	0.0147	0.0148	0.1183	0.0273	0.111	0.0368	0.0028
8	rs76183888	61797694	0.98	0.192372589028169	1.07	0.184406357471863	0.0452512057695796	0.0738002367806995	0.0063	0.0055	0.0991	0.0153	0.0438	0.0226	0.0194	0.0204	0.0018	0.0321	0.0344	0.1489	0.0035	0.0398	0.1348	0.0188	0.0177	0.003	0.0022	0.0148	0.0148	0.1182	0.0273	0.1111	0.0369	0.0029
8	rs7835942	61797791	0.98	0.192372589028169	1.07	0.184406357471863	0.0455586617022624	0.0727964518298534	0.0063	0.0055	0.0991	0.0153	0.0438	0.0226	0.0194	0.0204	0.0018	0.0321	0.0343	0.1489	0.0035	0.0398	0.1348	0.0188	0.0177	0.0029	0.0022	0.0148	0.0148	0.1182	0.0273	0.1111	0.0369	0.0029
8	rs4737566	61798138	0.98	0.192372589028169	1.07	0.184406357471863	0.0474015863172845	0.0725106983371063	0.0063	0.0055	0.0991	0.0153	0.0438	0.0226	0.0194	0.0204	0.0018	0.0321	0.0344	0.1488	0.0036	0.0398	0.1348	0.0188	0.0176	0.0029	0.0022	0.0148	0.0148	0.1182	0.0273	0.1111	0.0369	0.0029
8	rs13267005	61802638	0.98	0.192372589028169	1.07	0.184406357471863	0.0359482679396721	0.0730110712971125	0.0064	0.0055	0.0983	0.0154	0.0439	0.0224	0.0192	0.0205	0.002	0.0323	0.0344	0.1475	0.0036	0.0394	0.1347	0.0188	0.0178	0.003	0.0023	0.0149	0.015	0.1185	0.0276	0.1117	0.037	0.0031
8	rs17754344	61803020	0.98	0.192372589028169	1.08	0.159408631830651	0.033035995813318	0.0752440170072701	0.0064	0.0055	0.0982	0.0154	0.0439	0.0224	0.0192	0.0206	0.002	0.0324	0.0344	0.1474	0.0035	0.0394	0.1346	0.0188	0.0178	0.0031	0.0023	0.015	0.015	0.1185	0.0276	0.1117	0.037	0.0031
8	rs12546463	61805324	0.98	0.192372589028169	1.1	0.116987187387052	0.0284518523760488	0.0624035290588065	0.0065	0.0055	0.0979	0.0154	0.044	0.0222	0.0191	0.0207	0.0022	0.0325	0.0342	0.1468	0.0035	0.0392	0.1346	0.0188	0.0179	0.0031	0.0023	0.015	0.0151	0.1188	0.0276	0.1119	0.0371	0.0033
8	rs72652529	61808013	0.98	0.192372589028169	1.1	0.116987187387052	0.0326059014526743	0.0775045018373055	0.0065	0.0056	0.097	0.0154	0.0441	0.0226	0.0188	0.0212	0.0023	0.0331	0.034	0.1455	0.0035	0.0392	0.1335	0.0186	0.0179	0.0032	0.0024	0.0151	0.0153	0.1194	0.0274	0.1123	0.0376	0.0035
8	rs4593585	61808460	0.98	0.192372589028169	1.1	0.116987187387052	0.0311255246747029	0.067655068710703	0.0066	0.0056	0.0967	0.0156	0.0441	0.0227	0.0188	0.0214	0.0024	0.0333	0.0339	0.1449	0.0036	0.0392	0.1329	0.0182	0.0179	0.0032	0.0025	0.0152	0.0154	0.1196	0.0273	0.1124	0.038	0.0036
8	rs11991058	61809348	0.98	0.192372589028169	1.1	0.116987187387052	0.0288876210200362	0.0617346638076259	0.0066	0.0057	0.0958	0.0158	0.0439	0.0229	0.0187	0.0219	0.0025	0.0336	0.0336	0.1441	0.0036	0.0389	0.1323	0.0183	0.018	0.0033	0.0025	0.0152	0.0157	0.1202	0.0271	0.1126	0.0383	0.0038
8	rs10156337	61811321	0.99	0.165458971998582	1.1	0.116987187387052	0.0792481385604263	0.0533839117824045	0.0073	0.0061	0.0926	0.016	0.0424	0.0248	0.0174	0.0254	0.0033	0.0341	0.0323	0.1328	0.0037	0.039	0.1292	0.0188	0.0184	0.0044	0.0029	0.0157	0.0169	0.1245	0.0251	0.1175	0.0399	0.0042
8	rs10156284	61811764	0.98	0.192372589028169	1.1	0.116987187387052	0.125014657269686	0.0397158453180618	0.0072	0.0063	0.092	0.0163	0.0421	0.0249	0.0166	0.0264	0.0033	0.0343	0.0322	0.1299	0.0037	0.0393	0.1283	0.0181	0.0184	0.0047	0.0028	0.0163	0.0173	0.1258	0.0245	0.1193	0.041	0.004
8	rs77765105	61812258	0.98	0.192372589028169	1.1	0.116987187387052	0.147076844820644	0.0396058611667945	0.0072	0.0063	0.0916	0.0163	0.0419	0.025	0.0163	0.0264	0.0033	0.0342	0.0322	0.1297	0.0037	0.0394	0.128	0.0181	0.0185	0.0047	0.0028	0.0164	0.0173	0.1267	0.0242	0.1196	0.041	0.004
8	rs13270872	61812337	0.98	0.192372589028169	1.11	0.0992615496976265	0.150688079218897	0.0379187350825751	0.0071	0.0064	0.0916	0.0163	0.0419	0.025	0.0162	0.0264	0.0033	0.0342	0.0323	0.1296	0.0037	0.0395	0.128	0.0181	0.0186	0.0047	0.0027	0.0164	0.0173	0.1268	0.0241	0.1197	0.041	0.004
8	rs4737568	61817169	0.98	0.192372589028169	1.11	0.0992615496976265	0.190651722145119	0.0369543923713855	0.007	0.0064	0.0918	0.0163	0.0419	0.0252	0.0159	0.0264	0.0033	0.0344	0.0323	0.1291	0.0037	0.0392	0.1277	0.0179	0.0187	0.0047	0.0026	0.0165	0.0174	0.1274	0.024	0.1203	0.0411	0.0039
8	rs11787017	61818268	0.98	0.192372589028169	1.11	0.0992615496976265	0.190500073140265	0.0358436157932095	0.007	0.0064	0.0918	0.0163	0.0419	0.0252	0.0159	0.0264	0.0033	0.0344	0.0323	0.1291	0.0037	0.0392	0.1277	0.0179	0.0187	0.0048	0.0026	0.0165	0.0174	0.1274	0.0239	0.1204	0.0412	0.0039
8	rs4552944	61819229	0.98	0.192372589028169	1.11	0.0992615496976265	0.19592589720279	0.0365824192326618	0.007	0.0064	0.0918	0.0163	0.0419	0.0252	0.0158	0.0264	0.0033	0.0344	0.0323	0.1291	0.0037	0.0392	0.1277	0.0179	0.0187	0.0048	0.0026	0.0165	0.0174	0.1275	0.0239	0.1204	0.0412	0.0039
8	rs72652548	61824739	0.98	0.192372589028169	1.11	0.0992615496976265	0.216618863215113	0.0327556241814075	0.007	0.0065	0.0919	0.0164	0.0419	0.0252	0.0157	0.0265	0.0033	0.0345	0.0323	0.1289	0.0037	0.0391	0.1275	0.0178	0.0186	0.0048	0.0025	0.0166	0.0174	0.1276	0.0238	0.1204	0.0413	0.0039
8	rs6996693	61829570	0.98	0.192372589028169	1.11	0.0992615496976265	0.225774879759486	0.030915371327677	0.007	0.0065	0.092	0.0164	0.042	0.0253	0.0158	0.0266	0.0032	0.0345	0.0324	0.1288	0.0037	0.0391	0.1271	0.0178	0.0186	0.0048	0.0025	0.0166	0.0174	0.1277	0.0237	0.1205	0.0413	0.0039
8	rs7008176	61831999	0.98	0.192372589028169	1.11	0.0992615496976265	0.237453153521935	0.0299412080654744	0.0069	0.0065	0.0921	0.0164	0.042	0.0254	0.0158	0.0266	0.0032	0.0346	0.0324	0.1288	0.0037	0.0391	0.127	0.0177	0.0186	0.0048	0.0024	0.0166	0.0174	0.1278	0.0237	0.1206	0.0413	0.0039
8	rs116896287	61834520	0.99	0.165458971998582	1.11	0.0992615496976265	0.202496771823987	0.0244484736939065	0.0069	0.0065	0.0917	0.0164	0.042	0.0251	0.0157	0.0268	0.0032	0.0347	0.0325	0.1287	0.0036	0.0392	0.1268	0.0177	0.0183	0.0048	0.0023	0.0165	0.0174	0.1282	0.0237	0.1211	0.0413	0.0038
8	rs16926586	61838713	0.99	0.165458971998582	1.11	0.0992615496976265	0.16004659298723	0.0168619753089655	0.0068	0.0065	0.0913	0.0164	0.0421	0.0246	0.0156	0.027	0.0032	0.0349	0.0325	0.1283	0.0036	0.0393	0.1267	0.0176	0.0179	0.0047	0.0021	0.0165	0.0175	0.1291	0.0238	0.1221	0.0415	0.0036
8	rs1078907	61839656	0.99	0.165458971998582	1.12	0.083651866997597	0.171445110642364	0.0153902037302699	0.0067	0.0065	0.0912	0.0163	0.042	0.0246	0.0155	0.0271	0.0032	0.0351	0.0325	0.1284	0.0035	0.0392	0.1267	0.0176	0.0179	0.0047	0.0021	0.0165	0.0174	0.1292	0.0237	0.1223	0.0415	0.0035
8	rs79376089	61841979	0.99	0.165458971998582	1.12	0.083651866997597	0.180974990597317	0.0142203211230938	0.0066	0.0065	0.0911	0.0163	0.042	0.0246	0.0155	0.0272	0.0031	0.0353	0.0326	0.1285	0.0035	0.0392	0.1267	0.0175	0.0177	0.0047	0.002	0.0165	0.0174	0.1294	0.0236	0.1226	0.0415	0.0035
8	rs4737569	61851780	0.99	0.165458971998582	1.13	0.0699995683306186	0.204780253973643	0.0139851904949278	0.0066	0.0065	0.091	0.0163	0.0418	0.0245	0.0154	0.0273	0.0032	0.0355	0.0326	0.1287	0.0034	0.0391	0.1266	0.0174	0.0176	0.0047	0.0019	0.0165	0.0173	0.1297	0.0235	0.1229	0.0415	0.0034
8	rs72652568	61854164	0.99	0.165458971998582	1.1	0.116987187387052	0.203007325712966	0.0125839499693849	0.0065	0.0065	0.091	0.0163	0.0418	0.0245	0.0154	0.0273	0.0032	0.0355	0.0326	0.1288	0.0034	0.0391	0.1266	0.0174	0.0176	0.0047	0.0019	0.0165	0.0173	0.1298	0.0235	0.123	0.0415	0.0034
8	rs78358498	61855000	0.99	0.165458971998582	1.1	0.116987187387052	0.206204881612118	0.0127111596387082	0.0065	0.0065	0.091	0.0163	0.0417	0.0245	0.0154	0.0273	0.0032	0.0355	0.0326	0.1287	0.0034	0.0391	0.1266	0.0174	0.0175	0.0047	0.0019	0.0165	0.0173	0.1298	0.0235	0.123	0.0415	0.0034
8	rs72652573	61856034	0.99	0.165458971998582	1.1	0.116987187387052	0.199877012251919	0.0135537259480222	0.0065	0.0064	0.0912	0.0163	0.0415	0.0245	0.0154	0.0273	0.0032	0.0355	0.0328	0.1287	0.0034	0.039	0.1265	0.0174	0.0175	0.0047	0.0019	0.0165	0.0172	0.13	0.0235	0.1231	0.0416	0.0033
8	rs1812535	61859020	0.99	0.165458971998582	1.1	0.116987187387052	0.213128904920867	0.0189790100433625	0.0064	0.0065	0.0911	0.0164	0.0413	0.0244	0.0154	0.0273	0.0032	0.0355	0.0328	0.129	0.0035	0.0389	0.126	0.0174	0.0174	0.0047	0.0018	0.0165	0.017	0.1304	0.0235	0.1236	0.0417	0.0033
8	rs10108543	61860596	0.99	0.165458971998582	1.1	0.116987187387052	0.208631584171243	0.0221305083167175	0.0065	0.0067	0.0899	0.0167	0.0409	0.024	0.0153	0.0275	0.0034	0.036	0.0329	0.1287	0.0038	0.0386	0.1243	0.0173	0.017	0.0048	0.0018	0.0166	0.0169	0.1309	0.0239	0.1249	0.0423	0.0035
8	rs117833539	61864807	0.99	0.165458971998582	1.1	0.116987187387052	0.41999952356171	0.0307683230870573	0.0064	0.0065	0.089	0.017	0.0404	0.0234	0.0149	0.0279	0.0035	0.0371	0.0336	0.1275	0.004	0.0384	0.122	0.0167	0.0161	0.005	0.0016	0.0169	0.0164	0.1329	0.0237	0.1276	0.0424	0.0037
8	rs34586685	61867143	0.99	0.165458971998582	1.1	0.116987187387052	0.409127282857944	0.0225091570538421	0.0064	0.0065	0.089	0.017	0.0404	0.0234	0.0148	0.028	0.0036	0.0371	0.0336	0.1275	0.0041	0.0384	0.122	0.0167	0.0161	0.0051	0.0016	0.0169	0.0164	0.1329	0.0237	0.1277	0.0424	0.0037
8	rs75244086	61868212	0.99	0.165458971998582	1.1	0.116987187387052	0.413999295867315	0.0237068472391065	0.0064	0.0065	0.089	0.017	0.0404	0.0234	0.0148	0.028	0.0036	0.0371	0.0336	0.1275	0.0041	0.0384	0.122	0.0167	0.0161	0.0051	0.0016	0.0168	0.0164	0.1329	0.0237	0.1277	0.0424	0.0037
8	rs76033277	61868421	0.99	0.165458971998582	1.1	0.116987187387052	0.410328273770668	0.0239673541978909	0.0064	0.0065	0.089	0.0169	0.0404	0.0234	0.0148	0.028	0.0036	0.0371	0.0336	0.1275	0.0041	0.0385	0.122	0.0167	0.0161	0.0051	0.0016	0.0169	0.0163	0.133	0.0237	0.1277	0.0424	0.0037
8	rs7845078	61873509	0.99	0.165458971998582	1.1	0.116987187387052	0.439618863185265	0.0257836955249316	0.0065	0.0065	0.0891	0.017	0.0404	0.0234	0.0147	0.0281	0.0036	0.0371	0.0336	0.1274	0.0041	0.0383	0.122	0.0167	0.0161	0.0051	0.0016	0.0168	0.0163	0.1333	0.0238	0.1276	0.0423	0.0037
8	rs10104895	61876044	0.99	0.165458971998582	1.1	0.116987187387052	0.440033547644708	0.0172681254875055	0.0065	0.0065	0.089	0.017	0.0404	0.0233	0.0146	0.0281	0.0036	0.0371	0.0337	0.1274	0.0041	0.0383	0.122	0.0168	0.0161	0.0051	0.0016	0.0168	0.0163	0.1333	0.0238	0.1277	0.0423	0.0038
8	rs4480118	61879363	1	0.141401729381863	1.1	0.116987187387052	0.472970133245586	0.0177542473041961	0.0065	0.0065	0.089	0.017	0.0404	0.0233	0.0146	0.0281	0.0036	0.0371	0.0336	0.1273	0.0041	0.0383	0.1219	0.0167	0.0161	0.0051	0.0016	0.0168	0.0163	0.1334	0.0238	0.1279	0.0422	0.0038
8	rs73264731	61884210	1	0.141401729381863	1.1	0.116987187387052	0.485822162991253	0.0235339310116853	0.0064	0.0065	0.089	0.0169	0.0404	0.0233	0.0146	0.0281	0.0036	0.0371	0.0337	0.1272	0.0042	0.0383	0.122	0.0167	0.016	0.0051	0.0017	0.0168	0.0163	0.1332	0.0237	0.128	0.0422	0.0038
8	rs62525917	61884672	1	0.141401729381863	1.1	0.116987187387052	0.460709819892546	0.0259642663958041	0.0065	0.0065	0.089	0.0169	0.0404	0.0233	0.0146	0.0281	0.0036	0.0371	0.0337	0.1271	0.0042	0.0383	0.122	0.0167	0.016	0.0051	0.0017	0.0168	0.0162	0.1332	0.0237	0.128	0.0422	0.0038
8	rs7011788	61893923	1	0.141401729381863	1.1	0.116987187387052	0.370163204617388	0.0249341414783909	0.0066	0.0065	0.0889	0.0167	0.0406	0.0228	0.0147	0.0278	0.0037	0.0372	0.0342	0.1267	0.0044	0.0383	0.1225	0.0166	0.0158	0.0053	0.0019	0.0166	0.016	0.1325	0.024	0.1283	0.0423	0.004
8	rs2280813	61898217	1	0.141401729381863	1.1	0.116987187387052	0.376054397054912	0.0253795931378097	0.0066	0.0065	0.0887	0.0167	0.0406	0.0227	0.0146	0.0278	0.0037	0.0371	0.0342	0.1267	0.0045	0.0383	0.1227	0.0165	0.0157	0.0054	0.0019	0.0166	0.016	0.1325	0.024	0.1285	0.0423	0.0041
8	rs78295145	61899508	1	0.141401729381863	1.1	0.116987187387052	0.38083451887849	0.0292679414373405	0.0066	0.0065	0.0887	0.0166	0.0406	0.0227	0.0146	0.0278	0.0037	0.0371	0.0342	0.1267	0.0045	0.0383	0.1227	0.0165	0.0157	0.0054	0.0019	0.0166	0.016	0.1325	0.024	0.1285	0.0424	0.0041
8	Affx-35295848	61909462	1	0.141401729381863	1.1	0.116987187387052	0.37830327439552	0.0337707680328617	0.0066	0.0065	0.0885	0.0165	0.0406	0.0224	0.0145	0.0279	0.0037	0.0371	0.0342	0.1268	0.0046	0.0383	0.1229	0.0165	0.0156	0.0055	0.0019	0.0166	0.0159	0.1324	0.024	0.1285	0.0426	0.0041
8	rs75527194	61916247	1	0.141401729381863	1.1	0.116987187387052	0.391715753118992	0.0442269304815476	0.0066	0.0066	0.0884	0.0166	0.0406	0.0223	0.0145	0.028	0.0037	0.037	0.0342	0.127	0.0046	0.0383	0.123	0.0164	0.0156	0.0055	0.0019	0.0166	0.0159	0.1324	0.0239	0.1285	0.0427	0.0041
8	rs80238037	61921646	1	0.141401729381863	1.1	0.116987187387052	0.361469144574572	0.0448059960137216	0.0067	0.0068	0.0873	0.0167	0.0405	0.0217	0.0141	0.0287	0.0037	0.0369	0.0341	0.1271	0.0049	0.0384	0.1233	0.0162	0.0155	0.0055	0.002	0.0169	0.0163	0.1321	0.0235	0.1283	0.0435	0.0039
8	rs3864678	61922459	1	0.141401729381863	1.1	0.116987187387052	0.348495107476005	0.0384593419743083	0.0067	0.0068	0.0872	0.0168	0.0405	0.0217	0.0141	0.0288	0.0037	0.0368	0.034	0.1271	0.005	0.0385	0.1233	0.0162	0.0155	0.0055	0.002	0.0169	0.0164	0.1321	0.0234	0.1283	0.0435	0.0039
8	rs10504319	61926772	1	0.141401729381863	1.1	0.116987187387052	0.291143044839065	0.0718694516388229	0.0066	0.0069	0.0872	0.0166	0.0405	0.0208	0.0137	0.0291	0.0037	0.0364	0.0342	0.1272	0.0052	0.0385	0.1229	0.016	0.0154	0.0057	0.0023	0.0171	0.0166	0.132	0.0235	0.1285	0.0441	0.0038
8	rs7815976	61927738	1	0.141401729381863	1.1	0.116987187387052	0.278262865144063	0.0657248103554175	0.0066	0.0069	0.0872	0.0166	0.0406	0.0208	0.0137	0.029	0.0037	0.0363	0.0342	0.1273	0.0052	0.0385	0.1229	0.016	0.0154	0.0057	0.0023	0.0172	0.0166	0.132	0.0235	0.1286	0.0441	0.0038
8	rs16926693	61928995	1	0.141401729381863	1.1	0.116987187387052	0.261289842818873	0.0698895715461525	0.0067	0.0069	0.0871	0.0166	0.0406	0.0208	0.0137	0.029	0.0036	0.0364	0.0343	0.1273	0.0052	0.0385	0.1229	0.016	0.0153	0.0057	0.0023	0.0172	0.0166	0.1321	0.0235	0.1287	0.0441	0.0038
8	rs7830844	61931087	1	0.141401729381863	1.1	0.116987187387052	0.277141381186069	0.0846763759828098	0.0067	0.0069	0.0871	0.0166	0.0406	0.0208	0.0137	0.029	0.0037	0.0363	0.0343	0.1273	0.0053	0.0385	0.1229	0.016	0.0153	0.0057	0.0023	0.0172	0.0166	0.1321	0.0235	0.1284	0.0441	0.0039
8	rs7843361	61938711	1	0.141401729381863	1.1	0.116987187387052	0.332519045442568	0.161949537948731	0.0068	0.0069	0.0868	0.0165	0.0406	0.0207	0.0137	0.029	0.0038	0.036	0.0344	0.1275	0.0053	0.0386	0.1228	0.0158	0.0152	0.0058	0.0023	0.0173	0.0167	0.1319	0.0234	0.1286	0.044	0.0039
8	rs10096355	61947646	1.01	0.120031835070186	1.1	0.116987187387052	0.391715753118992	0.214587631989389	0.0073	0.0072	0.085	0.0172	0.0409	0.0207	0.0141	0.0296	0.0039	0.0367	0.035	0.1263	0.006	0.0389	0.1213	0.0149	0.0153	0.006	0.0026	0.0176	0.0165	0.1312	0.0238	0.1276	0.0446	0.0041
8	rs1019901	61948095	1.01	0.120031835070186	1.1	0.116987187387052	0.36842677795827	0.207459505806089	0.0073	0.0072	0.085	0.0172	0.0408	0.0207	0.0142	0.0296	0.0039	0.0367	0.0351	0.1262	0.006	0.039	0.1213	0.0148	0.0153	0.006	0.0026	0.0176	0.0166	0.1311	0.0238	0.1276	0.0447	0.0041
8	rs34391383	61949880	1.01	0.120031835070186	1.1	0.116987187387052	0.376766717270772	0.251044388737988	0.0075	0.0074	0.084	0.0175	0.0411	0.0208	0.0145	0.0298	0.0042	0.0369	0.0354	0.1258	0.0061	0.0392	0.12	0.0148	0.0158	0.0061	0.0027	0.018	0.0169	0.1298	0.0242	0.1268	0.0449	0.0041
8	rs73687878	61950177	1.01	0.120031835070186	1.1	0.116987187387052	0.396595342407781	0.24655537161981	0.0076	0.0074	0.0834	0.0175	0.0414	0.021	0.0146	0.0299	0.0042	0.0369	0.0355	0.1253	0.0061	0.0393	0.1196	0.0148	0.0162	0.0061	0.0027	0.0182	0.017	0.1291	0.0243	0.1268	0.045	0.0041
8	rs1545006	61950257	1.01	0.120031835070186	1.1	0.116987187387052	0.360718139440837	0.211918564804875	0.0076	0.0074	0.0832	0.0175	0.0414	0.0211	0.0146	0.0299	0.0043	0.037	0.0356	0.1252	0.0061	0.0394	0.1195	0.0148	0.0163	0.0062	0.0028	0.0182	0.017	0.1289	0.0244	0.1267	0.045	0.0041
8	rs11775844	61951218	1	0.141401729381863	1.1	0.116987187387052	0.308619523148298	0.33055052134731	0.0083	0.0077	0.082	0.0177	0.0418	0.021	0.0148	0.0301	0.0044	0.0373	0.0364	0.1241	0.0063	0.0401	0.1177	0.015	0.0169	0.0064	0.003	0.0188	0.0171	0.1277	0.0249	0.1259	0.0443	0.0044
8	rs78902191	61951634	1	0.141401729381863	1.09	0.136985182682918	0.291430682846299	0.35828757048416	0.0084	0.0078	0.0817	0.0178	0.0419	0.0211	0.0148	0.0301	0.0045	0.0373	0.0365	0.1239	0.0063	0.0401	0.1173	0.015	0.0171	0.0064	0.003	0.0189	0.0172	0.1275	0.0249	0.1258	0.0443	0.0045
8	rs2882217	61955772	1	0.141401729381863	1.09	0.136985182682918	0.259484688887123	0.355535071148623	0.0085	0.0079	0.0817	0.0179	0.042	0.021	0.0149	0.0302	0.0046	0.0374	0.0367	0.1235	0.0064	0.0401	0.117	0.0149	0.0172	0.0065	0.0031	0.019	0.0172	0.1273	0.025	0.1256	0.0442	0.0047
8	rs76187571	61958394	1	0.141401729381863	1.09	0.136985182682918	0.264601791328324	0.37823086134123	0.0085	0.0079	0.0817	0.0179	0.042	0.021	0.0149	0.0302	0.0046	0.0374	0.0367	0.1235	0.0064	0.0401	0.1171	0.0149	0.0172	0.0065	0.0031	0.019	0.0172	0.1272	0.025	0.1256	0.0442	0.0047
8	rs16926755	61961997	1	0.141401729381863	1.09	0.136985182682918	0.272911236160379	0.369104958407248	0.0085	0.0074	0.0817	0.0179	0.042	0.0209	0.0149	0.0302	0.0046	0.0374	0.0368	0.1233	0.0064	0.0401	0.1176	0.0149	0.0172	0.0066	0.0032	0.019	0.0172	0.1272	0.025	0.1257	0.0442	0.0048
8	rs12548415	61968256	1	0.141401729381863	1.09	0.136985182682918	0.269727151983533	0.417433834524958	0.0086	0.0072	0.081	0.0179	0.0422	0.0207	0.0151	0.03	0.0046	0.0377	0.0371	0.1228	0.0064	0.0403	0.1169	0.0151	0.0174	0.0068	0.0032	0.0193	0.0174	0.1268	0.0249	0.1259	0.0442	0.0048
8	rs745101	61975360	1	0.141401729381863	1.09	0.136985182682918	0.234289969639181	0.460075454014075	0.0087	0.0073	0.0806	0.0178	0.0428	0.0208	0.0157	0.0297	0.0047	0.0374	0.0373	0.1219	0.0065	0.0408	0.1162	0.0154	0.0177	0.0071	0.0033	0.0197	0.0172	0.1265	0.0248	0.1255	0.0438	0.005
8	rs7821545	61994173	1	0.141401729381863	1.09	0.136985182682918	0.25025191370425	0.448579095257192	0.0087	0.0073	0.0809	0.0176	0.0428	0.0208	0.0158	0.0297	0.0048	0.0373	0.0374	0.1216	0.0066	0.0408	0.1161	0.0156	0.0178	0.0074	0.0033	0.0198	0.0172	0.1264	0.0246	0.125	0.0437	0.0051
8	rs35493370	61996491	1	0.141401729381863	1.08	0.159408631830651	0.243936952024686	0.483973671378734	0.0087	0.0074	0.0808	0.0176	0.0429	0.0208	0.0158	0.0296	0.0047	0.0372	0.0374	0.1218	0.0066	0.0409	0.116	0.0156	0.0178	0.0074	0.0033	0.0198	0.0172	0.1263	0.0247	0.125	0.0437	0.0051
8	rs16926806	61997272	1	0.141401729381863	1.08	0.159408631830651	0.293111590801595	0.605551373618179	0.0087	0.0073	0.0808	0.0176	0.0429	0.0208	0.0158	0.0296	0.0048	0.0373	0.0375	0.1218	0.0066	0.0409	0.116	0.0156	0.0178	0.0074	0.0033	0.0199	0.0173	0.1261	0.0246	0.125	0.0438	0.0051
8	rs3940483	62002590	1	0.141401729381863	1.08	0.159408631830651	0.327399223635874	0.762965201762688	0.0087	0.0073	0.0807	0.0175	0.0431	0.0205	0.0159	0.0295	0.0048	0.0374	0.0374	0.1221	0.0066	0.0409	0.116	0.0156	0.0179	0.0074	0.0033	0.02	0.0172	0.1256	0.0245	0.1248	0.0438	0.0052
8	rs1367972	62003453	1	0.141401729381863	1.08	0.159408631830651	0.481726029750018	0.700265760270643	0.009	0.0077	0.0791	0.0174	0.0437	0.0207	0.0167	0.0292	0.0054	0.0378	0.0373	0.1194	0.0068	0.0421	0.1157	0.0164	0.0188	0.0082	0.0033	0.0208	0.018	0.1236	0.0247	0.1223	0.0443	0.0055
8	rs73685716	62003672	1	0.141401729381863	1.08	0.159408631830651	0.89599315373861	0.758879848247033	0.0092	0.0078	0.0782	0.0172	0.0441	0.0212	0.0168	0.029	0.0058	0.0376	0.0374	0.1192	0.0067	0.0422	0.1162	0.0166	0.0189	0.0085	0.0034	0.0212	0.0182	0.1225	0.0248	0.1205	0.0445	0.0056
8	rs10089771	62005820	1.01	0.120031835070186	1.08	0.159408631830651	1.49279807561378	1.33526387194689	0.0105	0.0083	0.0755	0.0157	0.0455	0.0219	0.0182	0.0286	0.0068	0.0371	0.0363	0.1206	0.0072	0.0439	0.1103	0.0179	0.0194	0.0093	0.0036	0.0227	0.0216	0.118	0.0274	0.1162	0.0446	0.0062
8	rs7008414	62006099	1	0.141401729381863	1.08	0.159408631830651	1.55550683210689	1.32734402997878	0.0105	0.0083	0.0749	0.0158	0.0459	0.0221	0.0183	0.0288	0.0069	0.0369	0.0364	0.1204	0.0071	0.0441	0.1095	0.0181	0.0194	0.0092	0.0036	0.0231	0.0218	0.1182	0.0277	0.1155	0.0446	0.0061
8	rs6988682	62006248	1	0.141401729381863	1.08	0.159408631830651	1.43113687989982	1.31169638558827	0.0104	0.0087	0.0742	0.0156	0.0458	0.0221	0.0184	0.0287	0.0068	0.0366	0.0364	0.1207	0.0071	0.0442	0.1097	0.0183	0.0194	0.0091	0.0037	0.0235	0.022	0.1183	0.0278	0.1154	0.0446	0.006
8	rs2052993	62008813	1.01	0.120031835070186	1.08	0.159408631830651	0.918167350779126	0.610872221258596	0.0098	0.0081	0.0762	0.0148	0.0464	0.0211	0.0177	0.027	0.0058	0.035	0.0362	0.1267	0.0054	0.0453	0.1145	0.0182	0.0191	0.0072	0.0028	0.0246	0.0226	0.1193	0.0272	0.1172	0.0407	0.0048
8	rs16926851	62010040	1.01	0.120031835070186	1.08	0.159408631830651	0.882830591328474	0.618368732683002	0.0098	0.0081	0.0762	0.0148	0.0464	0.0211	0.0177	0.027	0.0058	0.0351	0.0362	0.1268	0.0054	0.0454	0.1145	0.0182	0.0191	0.0072	0.0028	0.0246	0.0227	0.1193	0.0272	0.1172	0.0407	0.0048
8	rs4738865	62013049	1.01	0.120031835070186	1.08	0.159408631830651	0.839445614239575	0.500626135065418	0.0098	0.0081	0.0762	0.0148	0.0464	0.021	0.0177	0.027	0.0057	0.0351	0.0361	0.1268	0.0054	0.0454	0.1146	0.0182	0.0192	0.0072	0.0027	0.0246	0.0227	0.1194	0.0272	0.1173	0.0407	0.0048
8	rs56272922	62016389	1.01	0.120031835070186	1.09	0.136985182682918	0.7851769698429	0.512450528976324	0.0098	0.0081	0.0761	0.0148	0.0464	0.021	0.0178	0.0272	0.0057	0.0351	0.0361	0.1268	0.0054	0.0454	0.1145	0.0182	0.0192	0.0072	0.0028	0.0246	0.0227	0.1193	0.0272	0.1173	0.0406	0.0048
8	rs56141423	62017097	1.01	0.120031835070186	1.09	0.136985182682918	0.779527279095996	0.507492265991354	0.0098	0.0081	0.0761	0.0148	0.0464	0.021	0.0178	0.0272	0.0057	0.0351	0.0361	0.1268	0.0054	0.0454	0.1145	0.0182	0.0192	0.0072	0.0028	0.0246	0.0226	0.1193	0.0272	0.1173	0.0406	0.0048
8	rs10095535	62025140	1.01	0.120031835070186	1.09	0.136985182682918	0.723191444123224	0.502957951097221	0.0098	0.008	0.0762	0.0147	0.0466	0.021	0.0178	0.0276	0.0057	0.035	0.0359	0.1266	0.0055	0.0454	0.1145	0.0182	0.0192	0.0072	0.0028	0.0244	0.0227	0.1193	0.0273	0.1176	0.0404	0.0048
8	rs17763209	62026220	1.01	0.120031835070186	1.09	0.136985182682918	0.714689853133192	0.501311676919764	0.0098	0.008	0.0763	0.0147	0.0466	0.021	0.0178	0.0276	0.0057	0.035	0.0359	0.1265	0.0055	0.0454	0.1145	0.0182	0.0192	0.0072	0.0028	0.0244	0.0227	0.1192	0.0273	0.1177	0.0404	0.0048
8	rs16926871	62027498	1.01	0.120031835070186	1.08	0.159408631830651	0.706824914992585	0.496654715416259	0.0098	0.008	0.0763	0.0147	0.0467	0.0211	0.0178	0.0277	0.0057	0.035	0.0359	0.1265	0.0055	0.0454	0.1145	0.0181	0.0192	0.0072	0.0028	0.0244	0.0227	0.1192	0.0273	0.1177	0.0404	0.0048
8	rs3864668	62039073	1.01	0.120031835070186	1.08	0.159408631830651	0.701209742785135	0.489281274638219	0.0098	0.008	0.0763	0.0145	0.0467	0.0211	0.0177	0.0277	0.0057	0.035	0.0359	0.1264	0.0054	0.0455	0.1146	0.0182	0.0191	0.0072	0.0029	0.0243	0.0227	0.1191	0.0273	0.1179	0.0403	0.0047
8	rs4738868	62043233	1.01	0.120031835070186	1.09	0.136985182682918	0.67148023686881	0.482886777417975	0.0098	0.008	0.0763	0.0145	0.0468	0.0211	0.0177	0.0277	0.0057	0.0349	0.036	0.1264	0.0054	0.0456	0.1147	0.0182	0.019	0.0071	0.0029	0.0244	0.0227	0.119	0.0273	0.1181	0.0403	0.0047
8	rs75895347	62043785	1.01	0.120031835070186	1.09	0.136985182682918	0.67090166973504	0.477868117494258	0.0098	0.008	0.0763	0.0145	0.0468	0.0211	0.0177	0.0277	0.0057	0.0349	0.036	0.1264	0.0054	0.0456	0.1148	0.0182	0.019	0.0071	0.0029	0.0244	0.0227	0.119	0.0273	0.1181	0.0403	0.0047
8	rs10113823	62044143	1.01	0.120031835070186	1.08	0.159408631830651	0.670251050191808	0.475296250137406	0.0098	0.008	0.0763	0.0145	0.0468	0.0211	0.0177	0.0277	0.0057	0.0349	0.036	0.1264	0.0054	0.0456	0.1148	0.0182	0.019	0.0071	0.0029	0.0244	0.0227	0.119	0.0273	0.1181	0.0403	0.0047
8	rs77119040	62053770	1.01	0.120031835070186	1.08	0.159408631830651	0.566727472122089	0.468814998408806	0.0099	0.008	0.0763	0.0146	0.0466	0.0211	0.0177	0.028	0.0055	0.0349	0.0359	0.1265	0.005	0.0459	0.115	0.0183	0.0189	0.0069	0.003	0.0245	0.0228	0.119	0.0273	0.1179	0.0402	0.0046
8	rs77071578	62054350	1.01	0.120031835070186	1.08	0.159408631830651	0.550444045521322	0.456324046283904	0.0099	0.008	0.0763	0.0146	0.0466	0.021	0.0177	0.028	0.0055	0.0349	0.0359	0.1265	0.005	0.0459	0.115	0.0183	0.0189	0.0069	0.003	0.0245	0.0228	0.1191	0.0273	0.1179	0.0402	0.0046
8	rs12546218	62059751	1.01	0.120031835070186	1.08	0.159408631830651	0.386144710771163	0.370874522362595	0.0095	0.0077	0.0766	0.0147	0.0465	0.0209	0.0178	0.028	0.0053	0.0347	0.0358	0.1276	0.0047	0.0459	0.1151	0.0183	0.0187	0.0065	0.003	0.0245	0.0229	0.1198	0.0274	0.1179	0.0399	0.0045
8	rs17764348	62064495	1.01	0.120031835070186	1.07	0.184406357471863	0.303158209330609	0.34743829781833	0.0095	0.0076	0.0767	0.0147	0.0465	0.0208	0.0179	0.0281	0.0051	0.0347	0.0358	0.1281	0.0046	0.046	0.115	0.0183	0.0187	0.0064	0.0031	0.0245	0.0229	0.12	0.0274	0.1179	0.0399	0.0044
8	rs55901932	62068851	1.01	0.120031835070186	1.07	0.184406357471863	0.28903833115018	0.352788644729555	0.0095	0.0076	0.0768	0.0148	0.0465	0.0208	0.0179	0.0281	0.0051	0.0347	0.0358	0.1282	0.0045	0.046	0.115	0.0183	0.0188	0.0064	0.0031	0.0245	0.023	0.12	0.0274	0.1179	0.0399	0.0044
8	rs111472860	62074865	1.01	0.120031835070186	1.06	0.212122118160079	0.286276398928375	0.354036265305706	0.0094	0.0076	0.0769	0.0148	0.0465	0.0208	0.0179	0.0281	0.005	0.0346	0.0358	0.1281	0.0045	0.046	0.115	0.0183	0.0188	0.0063	0.0031	0.0245	0.023	0.1199	0.0274	0.118	0.0399	0.0044
8	rs4737578	62080787	1.01	0.120031835070186	1.06	0.212122118160079	0.303354117414463	0.395379635288288	0.0094	0.0076	0.077	0.0148	0.0465	0.0208	0.018	0.0281	0.005	0.0346	0.0358	0.1279	0.0044	0.046	0.1151	0.0184	0.0188	0.0063	0.003	0.0246	0.023	0.1198	0.0274	0.118	0.0399	0.0044
8	rs11775410	62085721	1.01	0.120031835070186	1.06	0.212122118160079	0.301105223111364	0.408832782267293	0.0094	0.0076	0.077	0.0148	0.0465	0.0208	0.018	0.0281	0.005	0.0346	0.0358	0.1279	0.0045	0.046	0.1151	0.0184	0.0188	0.0063	0.0031	0.0246	0.023	0.1198	0.0274	0.118	0.0399	0.0044
8	rs10504322	62087512	1.01	0.120031835070186	1.05	0.24269399207398	0.283245214617429	0.417695230975355	0.0094	0.0076	0.077	0.0148	0.0464	0.0208	0.018	0.0281	0.005	0.0346	0.0357	0.1278	0.0045	0.046	0.1152	0.0184	0.0188	0.0063	0.0031	0.0246	0.023	0.1199	0.0274	0.1181	0.0399	0.0044
8	rs75350650	62087885	1.01	0.120031835070186	1.05	0.24269399207398	0.274998683464029	0.419395388203675	0.0094	0.0076	0.077	0.0148	0.0464	0.0208	0.018	0.0281	0.005	0.0346	0.0356	0.1278	0.0045	0.046	0.1152	0.0184	0.0188	0.0063	0.0031	0.0246	0.0231	0.1199	0.0274	0.1181	0.0399	0.0044
8	rs112494328	62114533	1.01	0.120031835070186	1.05	0.24269399207398	0.280607113702678	0.429635355396446	0.0093	0.0076	0.0768	0.0152	0.0465	0.0207	0.0181	0.0281	0.0048	0.0348	0.0357	0.128	0.0043	0.0459	0.1155	0.0185	0.0191	0.0061	0.003	0.025	0.0235	0.1189	0.0275	0.1185	0.0393	0.0042
8	rs2978521	62116679	1.01	0.120031835070186	1.05	0.24269399207398	0.284900752079742	0.446714884562489	0.0093	0.0076	0.0768	0.0152	0.0465	0.0207	0.0181	0.0281	0.0048	0.0348	0.0357	0.128	0.0043	0.0459	0.1155	0.0185	0.0191	0.0061	0.003	0.025	0.0235	0.1188	0.0275	0.1185	0.0393	0.0042
8	rs2931332	62124289	1.01	0.120031835070186	1.05	0.24269399207398	0.249678176095125	0.478274530352537	0.0092	0.0076	0.0768	0.0153	0.0464	0.0207	0.018	0.0282	0.0047	0.0347	0.0356	0.1281	0.0043	0.0459	0.1158	0.0185	0.0191	0.0061	0.0031	0.0249	0.0239	0.1183	0.0276	0.1187	0.0392	0.0041
8	rs28473228	62124626	1.01	0.120031835070186	1.05	0.24269399207398	0.249325465390198	0.488736220345517	0.0092	0.0076	0.0769	0.0153	0.0464	0.0207	0.018	0.0282	0.0047	0.0347	0.0356	0.1281	0.0043	0.0459	0.1159	0.0185	0.019	0.0061	0.0031	0.025	0.0239	0.1183	0.0276	0.1187	0.0392	0.0041
8	rs16927008	62125268	1.01	0.120031835070186	1.05	0.24269399207398	0.243066883095423	0.449112104246552	0.0092	0.0076	0.0769	0.0153	0.0464	0.0207	0.018	0.0282	0.0047	0.0347	0.0356	0.1282	0.0043	0.0459	0.1159	0.0185	0.019	0.0061	0.003	0.0249	0.0239	0.1183	0.0276	0.1187	0.0392	0.0041
8	rs78771010	62125657	1.01	0.120031835070186	1.05	0.24269399207398	0.238355087245008	0.441002003949824	0.0092	0.0076	0.0769	0.0153	0.0464	0.0207	0.018	0.0282	0.0046	0.0347	0.0356	0.1282	0.0043	0.0459	0.1159	0.0185	0.019	0.0061	0.003	0.0249	0.024	0.1183	0.0276	0.1187	0.0392	0.0041
8	rs2931339	62129196	1	0.141401729381863	1.05	0.24269399207398	0.2259835353307	0.471647697668966	0.0091	0.0076	0.0769	0.0154	0.0463	0.0206	0.018	0.0283	0.0046	0.0347	0.0356	0.1282	0.0043	0.0459	0.1159	0.0185	0.019	0.006	0.003	0.0249	0.0241	0.1182	0.0276	0.1188	0.0393	0.0041
8	rs78148796	62139389	1	0.141401729381863	1.05	0.24269399207398	0.220058382195466	0.461954177620419	0.0091	0.0076	0.0769	0.0154	0.0463	0.0206	0.018	0.0282	0.0046	0.0347	0.0356	0.1282	0.0043	0.0459	0.116	0.0185	0.019	0.006	0.003	0.0249	0.0241	0.1182	0.0276	0.1188	0.0393	0.0041
8	rs1486651	62147698	1.01	0.120031835070186	1.05	0.24269399207398	0.27221732698097	0.468141202009075	0.0086	0.0076	0.0771	0.0155	0.0465	0.0207	0.0179	0.0282	0.0046	0.0347	0.0356	0.1282	0.0043	0.0458	0.1161	0.0186	0.0189	0.0059	0.0027	0.025	0.0243	0.1181	0.0275	0.1191	0.0393	0.004
8	rs4738877	62154257	1.01	0.120031835070186	1.06	0.212122118160079	0.233609123790209	0.433327400364691	0.0086	0.0076	0.0771	0.0156	0.0465	0.0206	0.018	0.0282	0.0045	0.0348	0.0355	0.1282	0.0042	0.0456	0.1163	0.0186	0.019	0.0058	0.0027	0.025	0.0245	0.1182	0.0274	0.119	0.0392	0.004
8	rs1812576	62173034	1.01	0.120031835070186	1.05	0.24269399207398	0.215479102848206	0.451779657269403	0.0086	0.0077	0.0769	0.0157	0.0465	0.0204	0.0181	0.0281	0.0044	0.0352	0.0355	0.1282	0.0041	0.0454	0.1166	0.0185	0.0191	0.0057	0.0027	0.0251	0.025	0.1182	0.0273	0.1187	0.0391	0.004
8	rs17773313	62188996	1	0.141401729381863	1.05	0.24269399207398	0.21931878746795	0.433855526013358	0.0086	0.0076	0.0769	0.0157	0.0465	0.0204	0.0182	0.0281	0.0043	0.0352	0.0355	0.1281	0.004	0.0454	0.1166	0.0185	0.0191	0.0057	0.0027	0.0251	0.025	0.1184	0.0273	0.1187	0.039	0.004
8	rs12155797	62190902	1	0.141401729381863	1.05	0.24269399207398	0.222037445644518	0.433327400364691	0.0086	0.0076	0.077	0.0157	0.0465	0.0204	0.0182	0.0281	0.0043	0.0352	0.0355	0.128	0.004	0.0454	0.1166	0.0186	0.0191	0.0057	0.0027	0.0251	0.0251	0.1185	0.0273	0.1187	0.039	0.004
8	rs62524886	62195690	1	0.141401729381863	1.05	0.24269399207398	0.247214940328024	0.447114185116206	0.0085	0.0076	0.077	0.0158	0.0465	0.0204	0.0183	0.0282	0.0043	0.0352	0.0355	0.1278	0.0039	0.0454	0.1166	0.0186	0.0192	0.0056	0.0026	0.0251	0.0251	0.1188	0.0273	0.1186	0.0389	0.0039
8	rs16927139	62198366	1	0.141401729381863	1.05	0.24269399207398	0.258225132981481	0.442461577657479	0.0086	0.0076	0.077	0.0158	0.0465	0.0204	0.0183	0.0282	0.0043	0.0352	0.0355	0.1278	0.0039	0.0454	0.1166	0.0186	0.0192	0.0056	0.0026	0.0251	0.0251	0.1188	0.0271	0.1186	0.0389	0.004
8	rs13263347	62204118	1	0.141401729381863	1.05	0.24269399207398	0.257776100551259	0.43504443791788	0.0086	0.0076	0.077	0.0158	0.0465	0.0204	0.0183	0.0282	0.0043	0.0352	0.0355	0.1278	0.0039	0.0454	0.1166	0.0186	0.0192	0.0056	0.0026	0.0251	0.0251	0.1188	0.0271	0.1186	0.0389	0.004
8	rs2978528	62205665	1	0.141401729381863	1.05	0.24269399207398	0.258225132981481	0.438881282353612	0.0085	0.0076	0.077	0.0158	0.0465	0.0204	0.0183	0.0282	0.0043	0.0352	0.0355	0.1278	0.0039	0.0454	0.1166	0.0186	0.0192	0.0056	0.0026	0.0251	0.0251	0.1188	0.0271	0.1187	0.0389	0.004
8	rs61592776	62209043	1	0.141401729381863	1.05	0.24269399207398	0.245114258114349	0.407793553039966	0.0085	0.0076	0.077	0.0158	0.0465	0.0204	0.0183	0.0282	0.0043	0.0352	0.0356	0.1281	0.0038	0.0454	0.1164	0.0186	0.0193	0.0056	0.0026	0.0252	0.0251	0.1187	0.0271	0.1187	0.0389	0.0039
8	rs6990254	62217523	1	0.141401729381863	1.05	0.24269399207398	0.206006682623759	0.36721165093302	0.0085	0.0077	0.0772	0.0163	0.0469	0.0204	0.0184	0.0286	0.0043	0.0354	0.0354	0.1284	0.0037	0.0451	0.1166	0.0187	0.019	0.0054	0.0026	0.0249	0.0248	0.1183	0.0271	0.1184	0.0386	0.0038
8	rs62524887	62219512	1.02	0.101174939294895	1.05	0.24269399207398	0.241202028613583	0.306824160239112	0.0075	0.0077	0.0771	0.0172	0.0468	0.0215	0.0192	0.0296	0.0035	0.0354	0.034	0.13	0.0027	0.0428	0.1173	0.0185	0.0191	0.0046	0.0022	0.0247	0.0245	0.1229	0.0258	0.1203	0.036	0.0034
8	rs2931298	62220431	1.02	0.101174939294895	1.05	0.24269399207398	0.318841069583576	0.359791480993366	0.0071	0.0077	0.0769	0.0175	0.0467	0.0219	0.0195	0.0298	0.0033	0.0352	0.0335	0.1305	0.0024	0.0421	0.1174	0.0185	0.0191	0.0043	0.0021	0.0249	0.0246	0.1243	0.0256	0.1206	0.0355	0.0033
8	rs2978565	62220903	1.02	0.101174939294895	1.05	0.24269399207398	0.317635343288885	0.360293182747672	0.0071	0.0077	0.0769	0.0175	0.0467	0.0219	0.0194	0.0298	0.0033	0.0352	0.0335	0.1305	0.0024	0.0421	0.1175	0.0184	0.0191	0.0043	0.0021	0.0249	0.0246	0.1243	0.0256	0.1207	0.0355	0.0032
8	rs16927183	62237603	1.02	0.101174939294895	1.05	0.24269399207398	0.338821275212831	0.387803021158424	0.0071	0.0077	0.0769	0.0176	0.0467	0.022	0.0195	0.0299	0.0033	0.0353	0.0334	0.1306	0.0024	0.042	0.1175	0.0184	0.0191	0.0043	0.0021	0.0249	0.0247	0.1246	0.0256	0.1207	0.0354	0.0032
8	rs117606870	62238387	1.02	0.101174939294895	1.05	0.24269399207398	0.342882779827023	0.394478596258916	0.0071	0.0078	0.0768	0.0176	0.0467	0.022	0.0195	0.0299	0.0033	0.0353	0.0334	0.1306	0.0024	0.042	0.1175	0.0184	0.0191	0.0043	0.0021	0.0249	0.0246	0.1246	0.0256	0.1208	0.0354	0.0032
8	rs28499507	62238390	1.02	0.101174939294895	1.05	0.24269399207398	0.342987250826669	0.394993406185549	0.0071	0.0078	0.0768	0.0176	0.0467	0.022	0.0195	0.0299	0.0033	0.0353	0.0334	0.1306	0.0024	0.042	0.1175	0.0184	0.0191	0.0043	0.0021	0.0249	0.0246	0.1246	0.0256	0.1208	0.0354	0.0032
8	rs56384513	62251889	1.02	0.101174939294895	1.05	0.24269399207398	0.336696449554806	0.382306817046772	0.0069	0.0078	0.0772	0.0178	0.0466	0.0219	0.0196	0.0297	0.0032	0.0352	0.0331	0.1307	0.0022	0.0412	0.1177	0.0183	0.0193	0.0041	0.0021	0.0249	0.0245	0.1256	0.0255	0.1211	0.0354	0.0031
8	rs17775749	62275454	1.02	0.101174939294895	1.05	0.24269399207398	0.430779196183529	0.410132833733277	0.0069	0.0078	0.0766	0.0185	0.0464	0.022	0.0195	0.0295	0.0032	0.0353	0.0327	0.1319	0.0021	0.0404	0.1165	0.018	0.0193	0.0041	0.0022	0.0248	0.0244	0.1274	0.0252	0.1218	0.0349	0.0031
8	rs1036682	62276111	1.02	0.101174939294895	1.05	0.24269399207398	0.431776561574	0.40532828509247	0.0069	0.0078	0.0765	0.0185	0.0464	0.022	0.0195	0.0295	0.0032	0.0353	0.0327	0.1319	0.0021	0.0404	0.1164	0.018	0.0193	0.0041	0.0022	0.0248	0.0244	0.1275	0.0252	0.1219	0.0349	0.0031
8	rs113212868	62278492	1.02	0.101174939294895	1.05	0.24269399207398	0.432598779062075	0.401832065863168	0.0069	0.0078	0.0765	0.0185	0.0464	0.022	0.0195	0.0295	0.0032	0.0353	0.0327	0.1319	0.0021	0.0404	0.1164	0.018	0.0193	0.0041	0.0022	0.0248	0.0244	0.1275	0.0252	0.1219	0.0349	0.0031
8	rs62524926	62279890	1.02	0.101174939294895	1.05	0.24269399207398	0.43406895052908	0.394993406185549	0.0069	0.0078	0.0765	0.0185	0.0464	0.022	0.0195	0.0296	0.0032	0.0353	0.0327	0.1319	0.0021	0.0404	0.1164	0.018	0.0193	0.0041	0.0022	0.0248	0.0244	0.1275	0.0252	0.1219	0.0349	0.0031
8	rs78190006	62281866	1.02	0.101174939294895	1.05	0.24269399207398	0.437489248764421	0.412996903317771	0.0069	0.0078	0.0766	0.0186	0.0464	0.022	0.0195	0.0296	0.0032	0.0353	0.0327	0.1319	0.0021	0.0404	0.1164	0.018	0.0193	0.0041	0.0022	0.0248	0.0244	0.1274	0.0252	0.1219	0.0349	0.0031
8	rs75278216	62287660	1.02	0.101174939294895	1.05	0.24269399207398	0.442763414026748	0.429635355396446	0.0069	0.0078	0.0767	0.0186	0.0464	0.022	0.0195	0.0296	0.0032	0.0354	0.0327	0.132	0.0021	0.0403	0.1163	0.0178	0.0194	0.0041	0.0022	0.0249	0.0244	0.1273	0.0253	0.1219	0.0349	0.0031
8	rs118165990	62316851	1.02	0.101174939294895	1.05	0.24269399207398	0.450583140521084	0.451779657269403	0.0069	0.0077	0.0768	0.0187	0.0463	0.0221	0.0195	0.0296	0.0032	0.0356	0.0327	0.1322	0.0021	0.0402	0.1163	0.0176	0.0194	0.0041	0.0021	0.0249	0.0244	0.127	0.0253	0.1218	0.0348	0.0031
8	rs16927291	62320124	1.02	0.101174939294895	1.05	0.24269399207398	0.456476972223118	0.458868764585432	0.0068	0.0077	0.0768	0.0187	0.0463	0.0221	0.0196	0.0296	0.0032	0.0357	0.0327	0.1322	0.0021	0.0402	0.1164	0.0176	0.0195	0.0041	0.0021	0.0249	0.0244	0.127	0.0253	0.1219	0.0348	0.0031
8	rs1371744	62326859	1.03	0.0846525390220556	1.05	0.24269399207398	0.484268623120138	0.460075454014075	0.0068	0.0077	0.0766	0.0188	0.0465	0.0221	0.0196	0.0296	0.0032	0.0357	0.0324	0.1322	0.0021	0.0401	0.117	0.0176	0.0195	0.0041	0.0021	0.0248	0.0244	0.1272	0.0252	0.1218	0.0346	0.0031
8	rs117911164	62328230	1.03	0.0846525390220556	1.04	0.276253925711104	0.511578288220328	0.475431521827634	0.0068	0.0076	0.0769	0.0187	0.0464	0.0219	0.0195	0.0296	0.0032	0.0357	0.0323	0.1325	0.0021	0.0398	0.1169	0.0175	0.0195	0.0041	0.0021	0.0249	0.0242	0.1273	0.0252	0.122	0.0347	0.0031
8	rs10098158	62328644	1.04	0.0702833737600549	1.05	0.24269399207398	0.472356460537269	0.45244719715075	0.007	0.0074	0.078	0.0186	0.0461	0.0215	0.0194	0.0298	0.0033	0.0356	0.032	0.1333	0.0021	0.0392	0.1167	0.0171	0.0193	0.004	0.0022	0.0249	0.0238	0.1281	0.0251	0.1222	0.0348	0.0031
8	rs74687109	62329590	1.04	0.0702833737600549	1.05	0.24269399207398	0.575053549906067	0.504468240767327	0.0075	0.0069	0.0804	0.0183	0.0454	0.0203	0.0191	0.0298	0.0035	0.0355	0.0311	0.1356	0.0021	0.0379	0.1169	0.0163	0.0188	0.0039	0.0024	0.0249	0.0229	0.1295	0.0247	0.1235	0.0344	0.0029
8	rs80036089	62338209	1.02	0.101174939294895	1.06	0.212122118160079	1.04292243012388	0.867513174055161	0.008	0.0063	0.0832	0.0179	0.0446	0.019	0.0188	0.0298	0.0038	0.0352	0.0303	0.1381	0.0021	0.0365	0.1171	0.0153	0.0182	0.0038	0.0026	0.025	0.0218	0.131	0.0243	0.1251	0.0337	0.0028
8	rs117075108	62339906	1.02	0.101174939294895	1.06	0.212122118160079	1.04318435388267	0.854001579840113	0.008	0.0063	0.0832	0.0179	0.0446	0.019	0.0188	0.0298	0.0038	0.0352	0.0303	0.1381	0.0021	0.0365	0.1171	0.0153	0.0182	0.0038	0.0026	0.025	0.0218	0.131	0.0243	0.1251	0.0337	0.0028
8	rs111504142	62343317	1.02	0.101174939294895	1.05	0.24269399207398	1.04257323977226	0.867046531426513	0.008	0.0063	0.0832	0.0179	0.0446	0.019	0.0188	0.0298	0.0038	0.0352	0.0303	0.1381	0.0021	0.0365	0.1171	0.0153	0.0182	0.0038	0.0026	0.025	0.0218	0.131	0.0243	0.1251	0.0337	0.0028
8	rs112172518	62349756	1.02	0.101174939294895	1.05	0.24269399207398	1.06396002349725	0.892161847032929	0.008	0.0063	0.0833	0.0179	0.0446	0.0189	0.0188	0.0298	0.0038	0.0352	0.0303	0.1382	0.0021	0.0365	0.1171	0.0153	0.0182	0.0038	0.0026	0.025	0.0217	0.131	0.0243	0.1251	0.0337	0.0028
8	rs2279573	62366438	1.02	0.101174939294895	1.05	0.24269399207398	1.0059144106623	0.961841485636267	0.0081	0.0062	0.0835	0.0179	0.0445	0.0188	0.0188	0.0298	0.0038	0.0352	0.0303	0.1384	0.0021	0.0363	0.1171	0.0152	0.0182	0.0038	0.0026	0.025	0.0216	0.1312	0.0243	0.1252	0.0337	0.0028
8	rs11986526	62368376	1.02	0.101174939294895	1.05	0.24269399207398	0.964459021341447	0.870936793110042	0.0081	0.0062	0.0836	0.0179	0.0445	0.0188	0.0188	0.0298	0.0038	0.0352	0.0303	0.1385	0.0021	0.0363	0.1171	0.0152	0.0182	0.0038	0.0027	0.025	0.0216	0.1313	0.0243	0.1253	0.0337	0.0028
8	rs77894174	62368647	1.02	0.101174939294895	1.05	0.24269399207398	0.958041216563262	0.830809571601255	0.0081	0.0062	0.0836	0.0179	0.0445	0.0188	0.0188	0.0298	0.0038	0.0352	0.0303	0.1385	0.0021	0.0363	0.1171	0.0152	0.0182	0.0038	0.0027	0.025	0.0216	0.1313	0.0243	0.1253	0.0337	0.0028
8	rs7846502	62368736	1.02	0.101174939294895	1.05	0.24269399207398	0.955512743120489	0.818187950514762	0.0081	0.0062	0.0836	0.0179	0.0445	0.0188	0.0188	0.0298	0.0038	0.0352	0.0303	0.1385	0.0021	0.0363	0.1171	0.0152	0.0182	0.0038	0.0027	0.025	0.0216	0.1313	0.0243	0.1253	0.0337	0.0028
8	rs76132008	62372825	1.02	0.101174939294895	1.05	0.24269399207398	0.96843676410557	0.842698221002554	0.0081	0.0062	0.0837	0.0179	0.0446	0.0187	0.0187	0.0298	0.0038	0.0352	0.0303	0.1386	0.0021	0.0362	0.1171	0.0152	0.0181	0.0038	0.0027	0.025	0.0216	0.1312	0.0242	0.1253	0.0338	0.0028
8	rs2350576	62376005	1.02	0.101174939294895	1.06	0.212122118160079	0.948027866648453	0.790778684180278	0.008	0.0062	0.0838	0.0179	0.0446	0.0187	0.0187	0.0299	0.0038	0.0352	0.0303	0.1387	0.0021	0.0362	0.117	0.0152	0.0181	0.0039	0.0027	0.025	0.0216	0.1313	0.0242	0.1252	0.0338	0.0028
8	rs62526464	62377308	1.02	0.101174939294895	1.06	0.212122118160079	0.956523801274634	0.779505931509059	0.008	0.0062	0.0838	0.0179	0.0447	0.0187	0.0187	0.0299	0.0038	0.0351	0.0303	0.1387	0.0021	0.0362	0.1171	0.0152	0.0181	0.0039	0.0026	0.025	0.0216	0.1313	0.0242	0.1252	0.0339	0.0028
8	rs118087460	62378119	1.02	0.101174939294895	1.06	0.212122118160079	0.957029495988307	0.757972639022083	0.008	0.0062	0.0838	0.0179	0.0447	0.0186	0.0187	0.0299	0.0038	0.0351	0.0304	0.1387	0.0021	0.0362	0.1171	0.0152	0.0181	0.0039	0.0026	0.025	0.0216	0.1313	0.0242	0.1252	0.0339	0.0028
8	rs76987979	62386246	1.02	0.101174939294895	1.06	0.212122118160079	0.926800932840681	0.661589962368176	0.008	0.0061	0.084	0.0179	0.0448	0.0185	0.0185	0.0298	0.0039	0.035	0.0304	0.1389	0.0022	0.0361	0.1173	0.015	0.018	0.004	0.0027	0.0249	0.0214	0.1315	0.0241	0.1252	0.034	0.0027
8	rs2640227	62386540	1.02	0.101174939294895	1.06	0.212122118160079	0.911796919794194	0.631539161242072	0.008	0.0061	0.084	0.0179	0.0448	0.0185	0.0185	0.0298	0.0039	0.035	0.0304	0.139	0.0022	0.0361	0.1173	0.015	0.018	0.004	0.0026	0.0249	0.0214	0.1315	0.0241	0.1252	0.034	0.0027
8	rs1845256	62386752	1.02	0.101174939294895	1.06	0.212122118160079	0.913367121802827	0.614761945493761	0.008	0.0061	0.084	0.0179	0.0448	0.0185	0.0185	0.0299	0.0039	0.035	0.0304	0.139	0.0022	0.0361	0.1173	0.015	0.018	0.004	0.0026	0.0249	0.0214	0.1314	0.0241	0.1253	0.034	0.0027
8	rs16927359	62399087	1.02	0.101174939294895	1.06	0.212122118160079	0.926052465102602	0.628928863780695	0.008	0.0061	0.0841	0.0179	0.0448	0.0184	0.0185	0.0298	0.0038	0.0351	0.0304	0.139	0.0021	0.0359	0.1174	0.015	0.018	0.0039	0.0025	0.025	0.0214	0.1316	0.0241	0.1256	0.034	0.0027
8	rs34397851	62408743	1.02	0.101174939294895	1.06	0.212122118160079	0.911218709099729	0.608138515335024	0.0081	0.0061	0.0844	0.0179	0.0447	0.0184	0.0183	0.0296	0.0038	0.035	0.0305	0.1394	0.0021	0.0358	0.1174	0.015	0.018	0.0039	0.0023	0.025	0.0213	0.1317	0.024	0.1257	0.0341	0.0026
8	rs903027	62409428	1.02	0.101174939294895	1.06	0.212122118160079	0.911053534219383	0.605838704479266	0.0081	0.0061	0.0844	0.0179	0.0447	0.0184	0.0183	0.0296	0.0038	0.035	0.0305	0.1394	0.0021	0.0358	0.1174	0.015	0.018	0.0039	0.0023	0.025	0.0213	0.1317	0.024	0.1257	0.0341	0.0026
8	rs12674527	62411641	1.02	0.101174939294895	1.06	0.212122118160079	0.883319649774489	0.605264075135819	0.0081	0.0061	0.0845	0.0179	0.0447	0.0184	0.0183	0.0296	0.0038	0.035	0.0305	0.1394	0.0021	0.0358	0.1175	0.015	0.018	0.0039	0.0023	0.025	0.0213	0.1317	0.024	0.1257	0.0341	0.0026
8	rs17789990	62419736	1.02	0.101174939294895	1.06	0.212122118160079	0.899111784261213	0.605838704479266	0.0081	0.006	0.0847	0.0178	0.0448	0.0182	0.0181	0.0296	0.0038	0.035	0.0305	0.1394	0.002	0.0358	0.1177	0.0148	0.018	0.0039	0.0021	0.025	0.0213	0.1319	0.024	0.1259	0.0341	0.0026
8	rs4612335	62422705	1.02	0.101174939294895	1.06	0.212122118160079	0.897962285880847	0.582386351564877	0.0082	0.006	0.0847	0.0178	0.0448	0.0182	0.0181	0.0296	0.0038	0.035	0.0305	0.1394	0.002	0.0358	0.1177	0.0148	0.018	0.0039	0.0021	0.025	0.0213	0.1319	0.024	0.1259	0.0341	0.0026
8	rs75527078	62425287	1.02	0.101174939294895	1.05	0.24269399207398	0.889033760122188	0.581817127510287	0.0087	0.006	0.0847	0.0178	0.0447	0.0182	0.0181	0.0296	0.0038	0.035	0.0305	0.1394	0.002	0.0358	0.1176	0.0148	0.018	0.0039	0.0021	0.025	0.0213	0.1319	0.024	0.1259	0.0341	0.0026
8	rs112924047	62427745	1.02	0.101174939294895	1.05	0.24269399207398	0.88095692532604	0.587800653789287	0.0087	0.006	0.0847	0.0177	0.0447	0.0182	0.018	0.0296	0.0038	0.0349	0.0305	0.1393	0.002	0.0358	0.1176	0.0148	0.018	0.0039	0.0021	0.025	0.0213	0.1319	0.024	0.126	0.0342	0.0026
8	rs7005455	62439037	1.02	0.101174939294895	1.06	0.212122118160079	0.879898639480239	0.589227469729011	0.0087	0.0059	0.0847	0.0177	0.0448	0.0183	0.018	0.0296	0.0038	0.0349	0.0304	0.1394	0.002	0.0358	0.1175	0.0148	0.018	0.0039	0.002	0.0249	0.0211	0.132	0.024	0.1262	0.0342	0.0026
8	rs9298052	62439306	1.02	0.101174939294895	1.05	0.24269399207398	0.878759547331932	0.591226405459382	0.0087	0.0059	0.0847	0.0177	0.0448	0.0183	0.018	0.0296	0.0038	0.0349	0.0304	0.1394	0.002	0.0358	0.1175	0.0148	0.018	0.0039	0.002	0.0249	0.0211	0.132	0.024	0.1262	0.0342	0.0026
8	rs36085136	62457332	1.02	0.101174939294895	1.05	0.24269399207398	0.832199375608691	0.612456218934202	0.0087	0.0059	0.0846	0.0177	0.0447	0.0182	0.0179	0.0297	0.0038	0.035	0.0305	0.1394	0.0021	0.0357	0.1173	0.0148	0.018	0.0039	0.0021	0.0249	0.0211	0.1321	0.024	0.1262	0.0343	0.0026
8	rs62506117	62458914	1.02	0.101174939294895	1.05	0.24269399207398	0.828705339193464	0.611160148626596	0.0087	0.0059	0.0846	0.0177	0.0447	0.0182	0.0179	0.0297	0.0038	0.035	0.0305	0.1394	0.0021	0.0357	0.1173	0.0148	0.018	0.0039	0.0021	0.0249	0.0211	0.1322	0.0241	0.1262	0.0343	0.0026
8	rs7844559	62466668	1.02	0.101174939294895	1.05	0.24269399207398	0.779527279095996	0.595515291962389	0.0088	0.0059	0.0845	0.0177	0.0447	0.0181	0.0178	0.0297	0.0038	0.035	0.0305	0.1394	0.0022	0.0357	0.1171	0.0147	0.018	0.0039	0.0021	0.0248	0.0212	0.1324	0.0241	0.1262	0.0343	0.0026
8	rs80175435	62470142	1.02	0.101174939294895	1.05	0.24269399207398	0.775513659832753	0.620535189305305	0.0088	0.0059	0.0846	0.0177	0.0447	0.018	0.0178	0.0297	0.0037	0.035	0.0305	0.1394	0.0022	0.0357	0.1171	0.0147	0.018	0.0039	0.0021	0.0248	0.0212	0.1324	0.0241	0.1263	0.0343	0.0026
8	rs62506125	62477220	1.02	0.101174939294895	1.05	0.24269399207398	0.750861626621084	0.594227847243236	0.0087	0.0059	0.085	0.0176	0.0448	0.0179	0.0177	0.0298	0.0037	0.035	0.0304	0.1395	0.0022	0.0356	0.1169	0.0146	0.0179	0.0038	0.002	0.0248	0.0211	0.1327	0.0241	0.1263	0.0343	0.0026
8	rs6984604	62477385	1.02	0.101174939294895	1.05	0.24269399207398	0.749417898221556	0.597376109136744	0.0087	0.0059	0.085	0.0176	0.0448	0.0179	0.0177	0.0298	0.0037	0.035	0.0304	0.1395	0.0022	0.0356	0.1169	0.0146	0.0179	0.0038	0.002	0.0248	0.0211	0.1327	0.0241	0.1263	0.0343	0.0026
8	rs7819486	62483264	1.02	0.101174939294895	1.05	0.24269399207398	0.725211497536242	0.591797827938016	0.0087	0.0059	0.0851	0.0175	0.0448	0.0179	0.0177	0.0299	0.0037	0.035	0.0304	0.1395	0.0023	0.0356	0.1166	0.0146	0.0179	0.0038	0.002	0.0248	0.021	0.1328	0.0241	0.1266	0.0343	0.0026
8	rs1574196	62493835	1.01	0.120031835070186	1.05	0.24269399207398	0.63413188977302	0.623715879532708	0.0085	0.0062	0.0861	0.0162	0.0441	0.0172	0.0171	0.0312	0.0037	0.0346	0.0304	0.1404	0.0031	0.0348	0.1133	0.0134	0.0185	0.0038	0.0022	0.0242	0.0191	0.1364	0.0241	0.1301	0.0339	0.0027
8	rs6471961	62495263	1.01	0.120031835070186	1.05	0.24269399207398	0.622970369793151	0.614041186041904	0.0085	0.0061	0.086	0.0162	0.0441	0.0172	0.0171	0.0312	0.0037	0.0346	0.0304	0.1405	0.0032	0.0348	0.1134	0.0134	0.0185	0.0038	0.0022	0.0242	0.0191	0.1364	0.024	0.1301	0.034	0.0027
8	rs79522207	62510045	1.01	0.120031835070186	1.05	0.24269399207398	0.619409479817442	0.613464722344506	0.0085	0.0061	0.0861	0.0162	0.044	0.0172	0.017	0.0313	0.0037	0.0346	0.0304	0.1405	0.0032	0.0348	0.1134	0.0134	0.0185	0.0038	0.0022	0.0242	0.019	0.1365	0.024	0.1301	0.034	0.0027
8	rs112545215	62514990	1	0.141401729381863	1.05	0.24269399207398	0.564588022511158	0.609145332111811	0.0084	0.0061	0.0865	0.016	0.044	0.0171	0.0168	0.0313	0.0036	0.0345	0.0305	0.1405	0.0032	0.0347	0.1134	0.0132	0.0186	0.0038	0.0022	0.0241	0.0188	0.1371	0.024	0.1301	0.034	0.0027
8	rs76132602	62520990	1	0.141401729381863	1.05	0.24269399207398	0.530745073639041	0.602966854583027	0.0084	0.0061	0.0868	0.0159	0.044	0.0171	0.0166	0.0313	0.0036	0.0344	0.0305	0.1405	0.0033	0.0347	0.1133	0.0131	0.0186	0.0038	0.0022	0.024	0.0186	0.1375	0.0241	0.1302	0.034	0.0027
8	rs79566494	62521666	1	0.141401729381863	1.05	0.24269399207398	0.530161300788367	0.604833188152842	0.0084	0.0061	0.0868	0.0159	0.044	0.017	0.0166	0.0313	0.0036	0.0344	0.0305	0.1405	0.0033	0.0347	0.1133	0.0131	0.0186	0.0038	0.0022	0.024	0.0186	0.1376	0.0241	0.1302	0.034	0.0027
8	rs36026311	62529157	1	0.141401729381863	1.05	0.24269399207398	0.48831282916466	0.592655209545446	0.0084	0.006	0.0873	0.0157	0.0441	0.0169	0.0163	0.0314	0.0035	0.0344	0.0306	0.1407	0.0033	0.0347	0.1129	0.0129	0.0187	0.0038	0.0021	0.0239	0.0183	0.1382	0.0242	0.1302	0.034	0.0027
8	rs118053938	62531698	1	0.141401729381863	1.05	0.24269399207398	0.45557242152667	0.569469922386885	0.0084	0.006	0.0876	0.0155	0.0443	0.0168	0.0161	0.0315	0.0034	0.0344	0.0307	0.1407	0.0033	0.0348	0.1125	0.0127	0.0189	0.0038	0.0021	0.0238	0.0181	0.1386	0.0243	0.1303	0.0341	0.0027
8	rs79949065	62544326	1	0.141401729381863	1.05	0.24269399207398	0.455994435819457	0.569328374448253	0.0084	0.0061	0.0878	0.0154	0.0442	0.0168	0.016	0.0314	0.0034	0.0344	0.0306	0.1408	0.0034	0.0348	0.1125	0.0127	0.0189	0.0038	0.0021	0.0238	0.018	0.1389	0.0243	0.1304	0.0341	0.0027
8	rs72659027	62552240	1	0.141401729381863	1.05	0.24269399207398	0.454789188606889	0.567489030401633	0.0084	0.0061	0.0878	0.0154	0.0442	0.0168	0.016	0.0314	0.0034	0.0344	0.0306	0.1408	0.0034	0.0348	0.1125	0.0127	0.0189	0.0038	0.0021	0.0238	0.018	0.1389	0.0243	0.1304	0.0341	0.0027
8	rs6471970	62572917	1	0.141401729381863	1.05	0.24269399207398	0.452203202064073	0.565368512237746	0.0083	0.0061	0.0879	0.0154	0.0442	0.0168	0.016	0.0314	0.0034	0.0344	0.0307	0.1408	0.0034	0.0348	0.1125	0.0127	0.0189	0.0038	0.0021	0.0238	0.018	0.1389	0.0243	0.1304	0.034	0.0027
8	rs79245535	62607099	1	0.141401729381863	1.05	0.24269399207398	0.432363780744413	0.56339110917095	0.0083	0.006	0.0883	0.0153	0.0442	0.0167	0.0159	0.0313	0.0034	0.0344	0.0306	0.1408	0.0034	0.0348	0.1126	0.0127	0.0189	0.0038	0.0021	0.0237	0.0179	0.139	0.0243	0.1304	0.0341	0.0027
8	rs2350922	62632147	0.99	0.165458971998582	1.05	0.24269399207398	0.388089985281977	0.565085922672098	0.0084	0.006	0.089	0.015	0.0441	0.0165	0.0154	0.0314	0.0034	0.0344	0.0306	0.1415	0.0035	0.0349	0.1126	0.0126	0.0187	0.0038	0.0021	0.0235	0.0175	0.1395	0.0243	0.1303	0.0341	0.0027
8	rs117222385	62640490	0.99	0.165458971998582	1.05	0.24269399207398	0.340744757905703	0.503232463579825	0.0083	0.006	0.0893	0.0147	0.0442	0.0164	0.0151	0.0314	0.0033	0.0344	0.031	0.1419	0.0035	0.0353	0.1125	0.0123	0.0186	0.0039	0.0021	0.0233	0.017	0.1397	0.0245	0.13	0.0343	0.0026
8	rs7006994	62646793	0.99	0.165458971998582	1.05	0.24269399207398	0.315081143109321	0.467063653826791	0.0083	0.0059	0.0897	0.0145	0.0443	0.0162	0.0148	0.0315	0.0033	0.0345	0.0315	0.1423	0.0035	0.0357	0.1124	0.012	0.0184	0.004	0.0022	0.0231	0.0164	0.1398	0.0246	0.1298	0.0346	0.0026
8	rs11989088	62647201	0.99	0.165458971998582	1.05	0.24269399207398	0.312985827635688	0.467467658461391	0.0083	0.0059	0.0897	0.0145	0.0444	0.0162	0.0148	0.0315	0.0033	0.0345	0.0315	0.1424	0.0035	0.0357	0.1124	0.012	0.0183	0.004	0.0022	0.0231	0.0163	0.1399	0.0246	0.1297	0.0346	0.0026
8	rs62505989	62648084	0.99	0.165458971998582	1.05	0.24269399207398	0.297506059197779	0.487510419262936	0.0083	0.0059	0.0897	0.0145	0.0443	0.0162	0.0148	0.0314	0.0033	0.0344	0.0315	0.1424	0.0035	0.0356	0.1124	0.0119	0.0183	0.004	0.0022	0.0231	0.0168	0.1399	0.0246	0.1297	0.0345	0.0026
8	rs72659074	62648953	0.99	0.165458971998582	1.05	0.24269399207398	0.294218993416709	0.483837775174614	0.0083	0.0059	0.0896	0.0144	0.0443	0.0162	0.0148	0.0314	0.0033	0.0344	0.0315	0.1424	0.0035	0.0356	0.1124	0.0119	0.0183	0.004	0.0022	0.0231	0.0168	0.1399	0.0246	0.1297	0.0345	0.0026
8	rs12156078	62671915	0.99	0.165458971998582	1.05	0.24269399207398	0.27756165211006	0.457930804055189	0.0082	0.0057	0.0893	0.0134	0.0443	0.0158	0.0137	0.0316	0.003	0.0339	0.0324	0.1428	0.0035	0.0365	0.1125	0.0109	0.0179	0.004	0.0024	0.0228	0.016	0.1422	0.0252	0.1299	0.0354	0.0024
8	rs4738919	62673675	0.99	0.165458971998582	1.05	0.24269399207398	0.280184368994534	0.458600724416322	0.0082	0.0057	0.0885	0.0134	0.0443	0.0156	0.0137	0.0316	0.003	0.0339	0.0324	0.1431	0.0035	0.0365	0.1126	0.0108	0.0179	0.004	0.0024	0.0228	0.016	0.1426	0.0252	0.1301	0.0355	0.0024
8	rs13248406	62674301	0.99	0.165458971998582	1.05	0.24269399207398	0.28357590845063	0.464238178633021	0.0082	0.0057	0.0885	0.0134	0.0443	0.0157	0.0137	0.0317	0.003	0.0339	0.0324	0.1431	0.0035	0.0366	0.1126	0.0108	0.0179	0.004	0.0024	0.0228	0.016	0.1426	0.0253	0.13	0.0355	0.0024
8	rs10112867	62679252	0.99	0.165458971998582	1.05	0.24269399207398	0.304874677637764	0.470837901721992	0.0082	0.0057	0.0886	0.0134	0.0442	0.0157	0.0136	0.0317	0.003	0.0339	0.0324	0.143	0.0035	0.0366	0.1125	0.0108	0.0179	0.004	0.0024	0.0228	0.016	0.1427	0.0254	0.1301	0.0354	0.0024
8	rs1015905	62690015	0.99	0.165458971998582	1.04	0.276253925711104	0.3554835538104	0.452847845910839	0.0081	0.0055	0.0892	0.0132	0.044	0.0158	0.0131	0.032	0.003	0.0333	0.0326	0.1431	0.0031	0.0367	0.1123	0.0106	0.0178	0.0039	0.0022	0.0223	0.0152	0.1447	0.0253	0.131	0.0356	0.0022
8	rs1908457	62692990	0.99	0.165458971998582	1.04	0.276253925711104	0.356975138001765	0.441399942218736	0.0081	0.0055	0.0893	0.0131	0.044	0.0158	0.013	0.032	0.0029	0.0334	0.0326	0.1431	0.0031	0.0366	0.1121	0.0106	0.0177	0.0039	0.0022	0.0222	0.0151	0.1448	0.0253	0.1312	0.0357	0.0022
8	rs34665903	62699372	0.99	0.165458971998582	1.04	0.276253925711104	0.369131698383079	0.43187594389242	0.0082	0.0055	0.0892	0.0131	0.0439	0.0157	0.013	0.032	0.0029	0.0335	0.0327	0.1431	0.0031	0.0365	0.1119	0.0105	0.0178	0.0038	0.0022	0.0222	0.015	0.1452	0.0253	0.1313	0.0358	0.0022
8	rs10957200	62701662	0.99	0.165458971998582	1.04	0.276253925711104	0.319898047392592	0.430030526005735	0.0088	0.0053	0.0918	0.012	0.0428	0.0153	0.0118	0.032	0.0024	0.0346	0.0328	0.1434	0.0028	0.0354	0.1136	0.0097	0.0174	0.0036	0.002	0.0216	0.0142	0.1463	0.0249	0.1322	0.0368	0.002
8	rs1908458	62703746	0.98	0.192372589028169	1.04	0.276253925711104	0.36750599775223	0.50941902923141	0.0089	0.0054	0.092	0.0117	0.0426	0.0151	0.0114	0.0324	0.0023	0.0347	0.0326	0.1437	0.0029	0.035	0.1134	0.0096	0.0172	0.0035	0.002	0.0217	0.0142	0.1467	0.0248	0.1331	0.0367	0.002
8	rs7012161	62705616	0.98	0.192372589028169	1.03	0.312927433563081	0.359379051931816	0.5164535257549	0.009	0.0054	0.0921	0.0116	0.0427	0.015	0.0114	0.0324	0.0023	0.0347	0.0326	0.1438	0.0029	0.0351	0.1134	0.0095	0.0171	0.0035	0.002	0.0217	0.0143	0.1467	0.0248	0.1331	0.0367	0.002
8	rs72660930	62706102	0.98	0.192372589028169	1.03	0.312927433563081	0.361039900687372	0.526148099722774	0.009	0.0054	0.0921	0.0116	0.0427	0.015	0.0114	0.0324	0.0023	0.0347	0.0326	0.1437	0.0029	0.035	0.1134	0.0095	0.0171	0.0035	0.002	0.0217	0.0143	0.1467	0.0248	0.1331	0.0368	0.002
8	rs7015292	62715255	0.98	0.192372589028169	1.03	0.312927433563081	0.371903799342641	0.572586137543099	0.0091	0.0054	0.0925	0.0114	0.0425	0.0148	0.0112	0.0324	0.0022	0.0348	0.0324	0.1442	0.0029	0.0349	0.1136	0.0093	0.0168	0.0035	0.002	0.0216	0.0141	0.147	0.0248	0.1336	0.0366	0.0022
8	rs1495008	62716334	0.98	0.192372589028169	1.03	0.312927433563081	0.370924202139199	0.598665178690233	0.0093	0.0055	0.0933	0.0111	0.0421	0.0145	0.011	0.0324	0.0022	0.0349	0.0319	0.1449	0.0028	0.0347	0.1134	0.0092	0.0165	0.0036	0.002	0.0212	0.0136	0.1479	0.0248	0.1344	0.0365	0.0022
8	rs12541732	62722809	0.97	0.222305343836028	1.03	0.312927433563081	0.40405694292863	0.649151202791446	0.0095	0.0055	0.0951	0.0106	0.0415	0.0135	0.0094	0.0327	0.0021	0.0354	0.032	0.1464	0.0027	0.0348	0.1148	0.0084	0.0157	0.0039	0.0018	0.0199	0.0128	0.1495	0.0244	0.1349	0.0361	0.0024
8	rs76624063	62727192	0.97	0.222305343836028	1.03	0.312927433563081	0.414977157295562	0.646232374718404	0.0095	0.0055	0.0952	0.0105	0.0414	0.0135	0.0093	0.0328	0.0021	0.0354	0.032	0.1464	0.0027	0.0348	0.1149	0.0083	0.0157	0.0039	0.0019	0.0199	0.0127	0.1496	0.0244	0.1348	0.0361	0.0024
8	rs77840618	62728142	0.97	0.222305343836028	1.03	0.312927433563081	0.416936334635444	0.646670004759002	0.0095	0.0055	0.0951	0.0105	0.0414	0.0135	0.0093	0.0328	0.0021	0.0354	0.032	0.1464	0.0027	0.0348	0.1149	0.0083	0.0157	0.0039	0.0019	0.0199	0.0127	0.1496	0.0244	0.1348	0.0361	0.0024
8	rs17228674	62729680	0.97	0.222305343836028	1.03	0.312927433563081	0.412907755469291	0.639967241396184	0.0095	0.0055	0.0952	0.0105	0.0414	0.0135	0.0093	0.0328	0.0021	0.0354	0.032	0.1464	0.0027	0.0348	0.1149	0.0083	0.0157	0.0039	0.0019	0.0199	0.0127	0.1496	0.0244	0.1348	0.0361	0.0024
8	rs13268279	62764345	0.97	0.222305343836028	1.04	0.276253925711104	0.537447713300455	0.628928863780695	0.0095	0.0057	0.0948	0.0102	0.0407	0.0133	0.0091	0.0331	0.002	0.0365	0.0322	0.1471	0.0025	0.035	0.1128	0.0084	0.0153	0.0039	0.0019	0.02	0.0124	0.1511	0.0242	0.1354	0.0366	0.0022
8	rs10504337	62765267	0.97	0.222305343836028	1.03	0.312927433563081	0.540192256462828	0.627045224114115	0.0095	0.0057	0.0948	0.0102	0.0406	0.0133	0.0091	0.0331	0.002	0.0365	0.0322	0.1471	0.0025	0.035	0.1127	0.0084	0.0153	0.0039	0.0019	0.02	0.0124	0.1511	0.0242	0.1355	0.0366	0.0022
8	rs16928001	62774033	0.97	0.222305343836028	1.03	0.312927433563081	0.541829050447349	0.63240982176943	0.0095	0.0057	0.0948	0.0102	0.0406	0.0133	0.0091	0.0331	0.002	0.0365	0.0322	0.1471	0.0025	0.035	0.1127	0.0084	0.0153	0.0039	0.0019	0.02	0.0124	0.1511	0.0242	0.1355	0.0366	0.0022
8	rs35177894	62778169	0.97	0.222305343836028	1.03	0.312927433563081	0.537839386049264	0.633280762391563	0.0095	0.0057	0.0948	0.0102	0.0406	0.0133	0.0092	0.0331	0.002	0.0365	0.0321	0.1471	0.0025	0.035	0.1127	0.0085	0.0153	0.0039	0.0019	0.02	0.0123	0.1511	0.0242	0.1355	0.0366	0.0022
8	rs56043000	62786586	0.97	0.222305343836028	1.03	0.312927433563081	0.549454348695864	0.634732951566175	0.0095	0.0057	0.0947	0.0102	0.0406	0.0133	0.0092	0.0332	0.0019	0.0365	0.0321	0.1472	0.0025	0.035	0.1126	0.0085	0.0153	0.0039	0.0019	0.02	0.0123	0.1511	0.0242	0.1355	0.0366	0.0022
8	rs73255155	62786826	0.97	0.222305343836028	1.03	0.312927433563081	0.549454348695864	0.634587697727794	0.0095	0.0057	0.0947	0.0102	0.0406	0.0133	0.0092	0.0332	0.0019	0.0365	0.0321	0.1472	0.0025	0.035	0.1126	0.0085	0.0153	0.0039	0.0019	0.02	0.0123	0.1511	0.0242	0.1355	0.0366	0.0022
8	rs73682605	62791679	0.97	0.222305343836028	1.03	0.312927433563081	0.549190571191172	0.631394078410525	0.0095	0.0057	0.0947	0.0102	0.0406	0.0133	0.0092	0.0332	0.0019	0.0365	0.0321	0.1472	0.0025	0.035	0.1126	0.0085	0.0153	0.0039	0.0019	0.02	0.0123	0.1511	0.0242	0.1355	0.0366	0.0022
8	rs77525965	62797273	0.97	0.222305343836028	1.03	0.312927433563081	0.55839176743323	0.628783921455685	0.0095	0.0057	0.0947	0.0102	0.0406	0.0133	0.0092	0.0332	0.0019	0.0366	0.0321	0.1474	0.0025	0.035	0.1126	0.0085	0.0153	0.0039	0.0019	0.0201	0.0123	0.1511	0.0242	0.1356	0.0365	0.0022
8	rs60081265	62797364	0.97	0.222305343836028	1.03	0.312927433563081	0.55839176743323	0.628638986952277	0.0095	0.0057	0.0947	0.0102	0.0406	0.0133	0.0092	0.0332	0.0019	0.0366	0.0321	0.1474	0.0025	0.035	0.1126	0.0085	0.0153	0.0039	0.0019	0.0201	0.0123	0.1511	0.0242	0.1356	0.0365	0.0022
8	rs7012016	62799435	0.97	0.222305343836028	1.03	0.312927433563081	0.558125981140209	0.628783921455685	0.0095	0.0057	0.0947	0.0102	0.0406	0.0133	0.0092	0.0332	0.0019	0.0366	0.0321	0.1474	0.0025	0.035	0.1126	0.0085	0.0153	0.0039	0.0019	0.0201	0.0123	0.1511	0.0242	0.1357	0.0365	0.0022
8	rs16928050	62802769	0.97	0.222305343836028	1.03	0.312927433563081	0.565189359948219	0.650173510988834	0.0095	0.0057	0.0947	0.0102	0.0406	0.0133	0.0092	0.0332	0.0019	0.0366	0.032	0.1474	0.0025	0.035	0.1126	0.0085	0.0153	0.0039	0.0019	0.02	0.0123	0.1511	0.0242	0.1357	0.0365	0.0022
8	rs16918891	62824086	0.97	0.222305343836028	1.03	0.312927433563081	0.700914760173827	0.658658309756123	0.0094	0.0058	0.0951	0.0103	0.0397	0.0132	0.0088	0.0332	0.0019	0.0373	0.0315	0.1475	0.0024	0.0353	0.1123	0.0084	0.0154	0.0034	0.0019	0.02	0.012	0.1516	0.0239	0.1372	0.036	0.0022
8	rs72662655	62831800	0.96	0.255413023536062	1.03	0.312927433563081	0.788823808806392	0.635749945461327	0.0094	0.0059	0.0952	0.0104	0.0392	0.0131	0.0086	0.0332	0.0019	0.0377	0.0314	0.1476	0.0023	0.0355	0.1121	0.0085	0.0155	0.0032	0.0019	0.02	0.0118	0.1521	0.0238	0.1376	0.0357	0.0022
8	rs4333590	62838421	0.96	0.255413023536062	1.03	0.312927433563081	0.800667908665088	0.629798681891844	0.0094	0.0059	0.0953	0.0104	0.039	0.0131	0.0086	0.0332	0.0019	0.0377	0.0312	0.1476	0.0023	0.0355	0.1122	0.0086	0.0156	0.0032	0.0019	0.0199	0.0117	0.1526	0.0238	0.1375	0.0358	0.0022
8	rs78084693	62862779	0.96	0.255413023536062	1.03	0.312927433563081	0.775051130028945	0.562120814806674	0.0093	0.006	0.0958	0.0104	0.0387	0.0129	0.0087	0.033	0.0019	0.0382	0.0314	0.1476	0.0022	0.0356	0.1118	0.0088	0.0158	0.0032	0.0019	0.0195	0.0112	0.1529	0.0237	0.1378	0.0357	0.0021
8	rs117691045	62866723	0.96	0.255413023536062	1.03	0.312927433563081	0.772971232747713	0.55676509211572	0.0093	0.006	0.0959	0.0104	0.0387	0.0128	0.0087	0.033	0.0019	0.0383	0.0315	0.1476	0.0022	0.0356	0.1117	0.0088	0.0158	0.0032	0.0019	0.0194	0.0111	0.1529	0.0237	0.1378	0.0357	0.0021
8	rs62507617	62867437	0.96	0.255413023536062	1.03	0.312927433563081	0.767897294495523	0.558173275685782	0.0093	0.006	0.0959	0.0104	0.0387	0.0128	0.0087	0.033	0.0019	0.0383	0.0315	0.1476	0.0022	0.0357	0.1117	0.0088	0.0158	0.0032	0.0019	0.0194	0.0111	0.1529	0.0237	0.1377	0.0357	0.0021
8	rs2077479	62869577	0.96	0.255413023536062	1.03	0.312927433563081	0.771509060726445	0.55381074885431	0.0093	0.006	0.0959	0.0104	0.0387	0.0128	0.0087	0.033	0.0019	0.0383	0.0315	0.1476	0.0022	0.0357	0.1117	0.0088	0.0158	0.0032	0.0019	0.0194	0.0111	0.1529	0.0237	0.1377	0.0357	0.0021
8	rs28445398	62869627	0.96	0.255413023536062	1.03	0.312927433563081	0.771509060726445	0.55381074885431	0.0093	0.006	0.0959	0.0104	0.0387	0.0128	0.0087	0.033	0.0019	0.0383	0.0315	0.1476	0.0022	0.0357	0.1117	0.0088	0.0158	0.0032	0.0019	0.0194	0.0111	0.1529	0.0237	0.1377	0.0357	0.0021
8	rs3097739	62876122	0.96	0.255413023536062	1.03	0.312927433563081	0.76866513644207	0.557328260954936	0.0093	0.0061	0.0959	0.0104	0.0387	0.0128	0.0087	0.033	0.0019	0.0383	0.0315	0.1477	0.0022	0.0356	0.1117	0.0088	0.0158	0.0031	0.0018	0.0194	0.0111	0.153	0.0236	0.1378	0.0357	0.0021
8	rs74460560	62885649	0.96	0.255413023536062	1.03	0.312927433563081	0.775282379917836	0.56127434112954	0.0093	0.0061	0.096	0.0104	0.0386	0.0128	0.0088	0.0331	0.0019	0.0383	0.0315	0.1476	0.0022	0.0356	0.1118	0.0088	0.0158	0.0031	0.0018	0.0194	0.011	0.1531	0.0236	0.1378	0.0357	0.0021
8	rs72662690	62892756	0.96	0.255413023536062	1.03	0.312927433563081	0.803484260389378	0.568337778512303	0.0093	0.006	0.0961	0.0104	0.0384	0.0128	0.0089	0.0334	0.0018	0.0382	0.0315	0.1474	0.0022	0.0355	0.1119	0.0089	0.0159	0.0031	0.0018	0.0193	0.011	0.1536	0.0234	0.1379	0.0355	0.002
8	rs9643528	62896235	0.96	0.255413023536062	1.01	0.39608418712213	0.812588162943816	0.57457132968877	0.0093	0.006	0.0962	0.0104	0.0384	0.0128	0.0089	0.0334	0.0018	0.0382	0.0315	0.1474	0.0022	0.0355	0.1119	0.0089	0.0159	0.0031	0.0018	0.0193	0.011	0.1537	0.0234	0.1379	0.0355	0.002
8	rs62506604	62896426	0.96	0.255413023536062	1.02	0.35283343175317	0.810150897347068	0.571452490706659	0.0093	0.006	0.0962	0.0104	0.0384	0.0128	0.0089	0.0334	0.0018	0.0382	0.0315	0.1474	0.0022	0.0355	0.1119	0.0089	0.0159	0.0031	0.0018	0.0193	0.011	0.1536	0.0234	0.1379	0.0355	0.002
8	rs62506607	62903319	0.95	0.291843936447983	1.02	0.35283343175317	0.833232908207673	0.53323960954021	0.0093	0.0059	0.0965	0.0103	0.0382	0.0128	0.0089	0.0333	0.0018	0.0386	0.0315	0.1473	0.0023	0.0354	0.1112	0.0092	0.016	0.0031	0.0017	0.0192	0.0107	0.1539	0.0234	0.138	0.0355	0.0019
8	rs71525471	62922597	0.95	0.291843936447983	1.02	0.35283343175317	0.865462367293789	0.528787263283856	0.0094	0.0059	0.0966	0.0103	0.038	0.0129	0.009	0.0333	0.0017	0.0388	0.0315	0.1473	0.0023	0.0354	0.1112	0.0093	0.0158	0.0031	0.0017	0.0192	0.0106	0.154	0.0235	0.1382	0.0354	0.0019
8	rs117598067	62929974	0.95	0.291843936447983	1.02	0.35283343175317	0.876483231926008	0.530873141200449	0.0094	0.0059	0.0966	0.0103	0.038	0.0129	0.009	0.0333	0.0017	0.0388	0.0316	0.1473	0.0023	0.0355	0.1112	0.0093	0.0158	0.0031	0.0017	0.0192	0.0106	0.154	0.0235	0.1382	0.0355	0.0019
8	rs17233184	62930488	0.95	0.291843936447983	1.02	0.35283343175317	0.876970803930637	0.531290562561361	0.0094	0.0059	0.0966	0.0103	0.038	0.0129	0.009	0.0333	0.0017	0.0388	0.0316	0.1473	0.0023	0.0355	0.1112	0.0093	0.0158	0.0031	0.0017	0.0192	0.0106	0.154	0.0235	0.1382	0.0355	0.0019
8	rs617508	62934224	0.95	0.291843936447983	1.02	0.35283343175317	0.869102444922151	0.527814555836405	0.0094	0.0059	0.0966	0.0103	0.0379	0.0129	0.009	0.0332	0.0017	0.0388	0.0316	0.1473	0.0023	0.0355	0.1112	0.0093	0.0158	0.0031	0.0017	0.0192	0.0106	0.154	0.0235	0.1382	0.0355	0.0019
8	rs12545951	62940213	0.95	0.291843936447983	1.02	0.35283343175317	0.883645752162968	0.527397818276271	0.0094	0.0059	0.0967	0.0102	0.0379	0.0129	0.009	0.0332	0.0016	0.0388	0.0316	0.1472	0.0023	0.0354	0.1112	0.0094	0.0157	0.003	0.0017	0.0192	0.0105	0.1541	0.0235	0.1383	0.0354	0.0019
8	rs6990858	62944955	0.95	0.291843936447983	1.02	0.35283343175317	0.921898900147232	0.530873141200449	0.0094	0.006	0.0968	0.0102	0.0379	0.0128	0.0089	0.0331	0.0015	0.0388	0.0317	0.147	0.0023	0.0354	0.1112	0.0094	0.0157	0.003	0.0017	0.0192	0.0105	0.1543	0.0235	0.1383	0.0354	0.002
8	rs344202	62944985	0.95	0.291843936447983	1.02	0.35283343175317	0.924888682644096	0.533100332944178	0.0094	0.006	0.0968	0.0102	0.0379	0.0128	0.0089	0.0331	0.0015	0.0388	0.0317	0.1471	0.0023	0.0354	0.1112	0.0094	0.0157	0.003	0.0017	0.0192	0.0105	0.1543	0.0235	0.1383	0.0354	0.002
8	rs11776493	62946383	0.95	0.291843936447983	1.02	0.35283343175317	0.924307020076965	0.532682557534753	0.0094	0.006	0.0968	0.0102	0.0379	0.0128	0.0089	0.0331	0.0015	0.0388	0.0317	0.1471	0.0023	0.0354	0.1112	0.0094	0.0157	0.003	0.0017	0.0192	0.0105	0.1543	0.0235	0.1383	0.0354	0.002
8	rs344248	62951878	0.95	0.291843936447983	1.02	0.35283343175317	0.922895045943389	0.532404085931202	0.0094	0.006	0.0968	0.0102	0.0379	0.0128	0.0089	0.0331	0.0015	0.0388	0.0317	0.1471	0.0023	0.0354	0.1112	0.0094	0.0157	0.003	0.0017	0.0192	0.0105	0.1543	0.0235	0.1383	0.0354	0.002
8	rs12675739	62961438	0.95	0.291843936447983	1.02	0.35283343175317	0.913697834548353	0.526148099722774	0.0094	0.006	0.0969	0.0102	0.0378	0.0128	0.009	0.0331	0.0015	0.0388	0.0317	0.147	0.0023	0.0354	0.1112	0.0093	0.0157	0.003	0.0017	0.0192	0.0105	0.1543	0.0235	0.1383	0.0354	0.002
8	rs62508504	62962696	0.95	0.291843936447983	1.02	0.35283343175317	0.918333063300043	0.529760417885937	0.0094	0.006	0.0969	0.0102	0.0378	0.0128	0.009	0.0331	0.0015	0.0388	0.0318	0.147	0.0023	0.0354	0.1112	0.0093	0.0157	0.003	0.0017	0.0192	0.0105	0.1543	0.0235	0.1383	0.0354	0.002
8	rs77535200	62987563	0.95	0.291843936447983	1.02	0.35283343175317	0.929214374636584	0.528648277683698	0.0094	0.006	0.097	0.0102	0.0377	0.0128	0.009	0.0332	0.0016	0.0388	0.0318	0.1468	0.0023	0.0353	0.1111	0.0094	0.0157	0.003	0.0017	0.0192	0.0105	0.1543	0.0235	0.1383	0.0354	0.002
8	rs3921407	63003117	0.95	0.291843936447983	1.02	0.35283343175317	1.01315173395435	0.556342807089691	0.0095	0.0059	0.0975	0.0103	0.0371	0.0128	0.0088	0.0332	0.0016	0.0387	0.0321	0.1466	0.0024	0.035	0.111	0.0094	0.0158	0.0031	0.0018	0.0191	0.0104	0.1547	0.0233	0.1386	0.0355	0.0021
8	rs10101368	63031804	0.95	0.291843936447983	1.02	0.35283343175317	0.886746253967299	0.493647312221015	0.0093	0.0058	0.0984	0.0103	0.0365	0.0126	0.009	0.0327	0.0016	0.0393	0.0323	0.1455	0.0026	0.035	0.1113	0.0093	0.0156	0.003	0.0017	0.0186	0.0102	0.1554	0.0232	0.1389	0.036	0.0021
8	rs72666315	63040246	0.95	0.291843936447983	1.02	0.35283343175317	0.878027602692611	0.498981810524823	0.0093	0.0057	0.0987	0.0103	0.0365	0.0125	0.009	0.0326	0.0016	0.0394	0.0323	0.1455	0.0026	0.035	0.1114	0.0093	0.0155	0.003	0.0016	0.0185	0.0101	0.1554	0.0232	0.1388	0.036	0.0021
8	rs78008033	63043288	0.95	0.291843936447983	1.01	0.39608418712213	0.831960946015866	0.470298239049356	0.0095	0.0056	0.0999	0.0105	0.0365	0.0125	0.0093	0.0324	0.0016	0.0398	0.0326	0.1449	0.0028	0.0345	0.111	0.0092	0.0151	0.003	0.0016	0.018	0.0101	0.1549	0.0232	0.1391	0.036	0.0022
8	rs117500703	63044971	0.94	0.331738599837001	1.02	0.35283343175317	0.849362734268974	0.461954177620419	0.0096	0.0056	0.1002	0.0105	0.0365	0.0125	0.0094	0.0324	0.0016	0.04	0.0326	0.1447	0.0028	0.0344	0.1108	0.0092	0.015	0.003	0.0017	0.0179	0.0101	0.1549	0.0231	0.1392	0.036	0.0022
8	rs116706643	63051391	0.94	0.331738599837001	1.02	0.35283343175317	0.856350295920394	0.462894291416044	0.0096	0.0056	0.1002	0.0105	0.0365	0.0125	0.0094	0.0324	0.0016	0.0401	0.0326	0.1446	0.0028	0.0344	0.1108	0.0092	0.015	0.003	0.0017	0.0178	0.0101	0.1549	0.0231	0.1393	0.036	0.0022
8	rs4268118	63055078	0.94	0.331738599837001	1.02	0.35283343175317	0.871775943986521	0.466929005878703	0.0096	0.0057	0.1003	0.0105	0.0365	0.0125	0.0094	0.0323	0.0016	0.0402	0.0326	0.1446	0.0029	0.0344	0.1108	0.0092	0.015	0.003	0.0017	0.0178	0.0101	0.1549	0.0231	0.1394	0.0359	0.0023
8	rs4349974	63055549	0.94	0.331738599837001	1.02	0.35283343175317	0.934549828050471	0.454986217456668	0.0096	0.0056	0.1	0.0105	0.0365	0.0125	0.0094	0.0324	0.0016	0.0402	0.0333	0.1444	0.0028	0.0343	0.1108	0.0092	0.0149	0.003	0.0017	0.0178	0.01	0.1548	0.0231	0.1394	0.0359	0.0024
8	rs55840717	63057326	0.94	0.331738599837001	1.02	0.35283343175317	0.950464084348963	0.458600724416322	0.0096	0.0056	0.1	0.0105	0.0365	0.0125	0.0094	0.0324	0.0016	0.0403	0.0332	0.1446	0.0028	0.0343	0.1108	0.0092	0.0149	0.003	0.0017	0.0178	0.0099	0.1548	0.0231	0.1394	0.0359	0.0024
8	rs16928503	63062676	0.94	0.331738599837001	1.02	0.35283343175317	0.975137934703115	0.461014564873669	0.0096	0.0056	0.0999	0.0106	0.0365	0.0125	0.0095	0.0323	0.0016	0.0403	0.0332	0.1446	0.0028	0.0343	0.1109	0.0092	0.0149	0.003	0.0017	0.0178	0.0099	0.1548	0.0231	0.1395	0.0359	0.0024
8	rs79812462	63063650	0.94	0.331738599837001	1.02	0.35283343175317	0.977857738041825	0.459539044897554	0.0096	0.0056	0.0999	0.0106	0.0365	0.0125	0.0095	0.0324	0.0016	0.0403	0.0332	0.1446	0.0028	0.0344	0.1108	0.0092	0.0149	0.003	0.0017	0.0178	0.0099	0.1548	0.0232	0.1395	0.0359	0.0024
8	rs13256437	63093707	0.94	0.331738599837001	1.02	0.35283343175317	0.976582442661535	0.456993348180748	0.0096	0.0056	0.0999	0.0107	0.0363	0.0125	0.0095	0.0323	0.0016	0.0401	0.0331	0.1446	0.0029	0.0345	0.1105	0.0093	0.0149	0.003	0.0018	0.0178	0.01	0.1539	0.0232	0.1397	0.0362	0.0025
8	rs2351645	63097793	0.94	0.331738599837001	1.02	0.35283343175317	0.956860918816853	0.465044999955938	0.0096	0.0056	0.0999	0.0107	0.0363	0.0125	0.0095	0.0323	0.0016	0.04	0.0331	0.1447	0.0029	0.0345	0.1105	0.0093	0.0149	0.003	0.0018	0.0178	0.0101	0.1538	0.0232	0.1398	0.0363	0.0025
8	rs62508761	63112237	0.94	0.331738599837001	1.02	0.35283343175317	0.930630365183498	0.465044999955938	0.0097	0.0056	0.0998	0.0107	0.0361	0.0125	0.0095	0.0322	0.0016	0.04	0.033	0.1447	0.0029	0.0345	0.1104	0.0094	0.0149	0.003	0.0018	0.0178	0.0101	0.1536	0.0233	0.14	0.0365	0.0025
8	rs7002834	63114121	0.94	0.331738599837001	1.02	0.35283343175317	0.935635143423443	0.478952083808476	0.0097	0.0056	0.0998	0.0107	0.0361	0.0126	0.0095	0.0322	0.0016	0.04	0.033	0.1447	0.0029	0.0345	0.1104	0.0094	0.0149	0.003	0.0018	0.0178	0.0101	0.1536	0.0233	0.14	0.0365	0.0025
8	rs6997534	63122423	0.94	0.331738599837001	1.02	0.35283343175317	0.908247478205069	0.474755263278929	0.0097	0.0056	0.0997	0.0108	0.0361	0.0125	0.0096	0.0322	0.0016	0.0399	0.033	0.1446	0.0029	0.0345	0.1104	0.0094	0.0149	0.003	0.0018	0.0178	0.0101	0.1536	0.0233	0.1399	0.0365	0.0025
8	rs11996766	63142261	0.94	0.331738599837001	1.02	0.35283343175317	0.854982997264144	0.480986231679166	0.0096	0.0056	0.1001	0.0109	0.036	0.0126	0.0097	0.0323	0.0017	0.04	0.0329	0.1444	0.0029	0.0343	0.1108	0.0095	0.015	0.003	0.0018	0.0177	0.0101	0.1532	0.0234	0.1398	0.0366	0.0025
8	rs16928600	63146133	0.94	0.331738599837001	1.02	0.35283343175317	0.854741805641443	0.484517354557188	0.0096	0.0056	0.1001	0.011	0.036	0.0126	0.0097	0.0323	0.0017	0.04	0.0329	0.1444	0.0029	0.0342	0.1109	0.0095	0.015	0.003	0.0018	0.0176	0.0102	0.1532	0.0234	0.1398	0.0366	0.0025
8	rs6472000	63146398	0.94	0.331738599837001	1.02	0.35283343175317	0.837213143549964	0.475431521827634	0.0095	0.0056	0.1001	0.011	0.0362	0.0126	0.0097	0.0323	0.0017	0.04	0.0329	0.1443	0.0029	0.0342	0.1109	0.0095	0.015	0.003	0.0018	0.0176	0.0102	0.1532	0.0234	0.1398	0.0366	0.0025
8	rs80339387	63154954	0.94	0.331738599837001	1.02	0.35283343175317	0.792944985117886	0.457662907987142	0.0094	0.0056	0.1002	0.011	0.0362	0.0126	0.0098	0.0323	0.0017	0.0399	0.0329	0.1442	0.0029	0.0341	0.1109	0.0096	0.015	0.003	0.0018	0.0176	0.0102	0.1532	0.0234	0.1397	0.0366	0.0025
8	rs79039996	63166236	0.94	0.331738599837001	1.02	0.35283343175317	0.661459632040698	0.378739687126192	0.0087	0.0054	0.1009	0.0118	0.036	0.0132	0.0105	0.0323	0.0016	0.0389	0.0332	0.1433	0.0029	0.0332	0.1116	0.0105	0.0152	0.0027	0.0016	0.0172	0.0104	0.1533	0.0232	0.139	0.0371	0.0025
8	rs117455634	63172295	0.94	0.331738599837001	1.02	0.35283343175317	0.664264307615679	0.380522083691807	0.0087	0.0054	0.1009	0.0118	0.036	0.0132	0.0106	0.0323	0.0016	0.0388	0.0332	0.1433	0.0029	0.0331	0.1116	0.0105	0.0152	0.0027	0.0016	0.0172	0.0104	0.1533	0.0232	0.139	0.0371	0.0025
8	rs78608520	63176132	0.94	0.331738599837001	1.02	0.35283343175317	0.651293102627823	0.384221615014929	0.0087	0.0054	0.101	0.0119	0.036	0.0132	0.0106	0.0323	0.0015	0.0389	0.0332	0.1432	0.0029	0.0331	0.1117	0.0105	0.0152	0.0027	0.0016	0.0173	0.0104	0.1532	0.0232	0.139	0.037	0.0025
8	rs12541388	63181463	0.94	0.331738599837001	1.02	0.35283343175317	0.692824449402573	0.388827975028537	0.0087	0.0054	0.101	0.0119	0.0359	0.0133	0.0106	0.0323	0.0015	0.0389	0.0332	0.1432	0.0029	0.033	0.1117	0.0106	0.0153	0.0026	0.0016	0.0173	0.0105	0.1532	0.0232	0.139	0.037	0.0025
8	rs7017975	63184105	0.94	0.331738599837001	1.02	0.35283343175317	0.695320612832542	0.39023851175149	0.0087	0.0054	0.101	0.0119	0.0359	0.0133	0.0106	0.0323	0.0015	0.0389	0.0332	0.1432	0.0029	0.033	0.1117	0.0106	0.0153	0.0026	0.0016	0.0173	0.0105	0.1532	0.0232	0.139	0.0371	0.0025
8	rs76904942	63188390	0.94	0.331738599837001	1.02	0.35283343175317	0.686236344640298	0.385116099283249	0.0087	0.0054	0.101	0.0119	0.0359	0.0133	0.0106	0.0323	0.0015	0.0389	0.0332	0.1432	0.0029	0.033	0.1117	0.0106	0.0153	0.0026	0.0016	0.0173	0.0105	0.1532	0.0232	0.139	0.0371	0.0025
8	rs113895703	63207082	0.94	0.331738599837001	1.02	0.35283343175317	0.656009525262155	0.389853679420715	0.0086	0.0054	0.101	0.0119	0.036	0.0133	0.0106	0.0324	0.0016	0.0388	0.0332	0.1432	0.0029	0.033	0.1118	0.0106	0.0153	0.0026	0.0015	0.0172	0.0105	0.1531	0.0232	0.1389	0.0371	0.0024
8	rs13255400	63220459	0.94	0.331738599837001	1.02	0.35283343175317	0.635895078427034	0.402349499747689	0.0086	0.0054	0.1009	0.0119	0.036	0.0134	0.0106	0.0324	0.0016	0.0387	0.0332	0.1433	0.0029	0.0329	0.112	0.0107	0.0152	0.0026	0.0015	0.0172	0.0105	0.153	0.0233	0.1389	0.037	0.0024
8	rs17239344	63221100	0.94	0.331738599837001	1.02	0.35283343175317	0.621502988019886	0.391008492078606	0.0086	0.0054	0.1009	0.0119	0.0361	0.0134	0.0106	0.0324	0.0016	0.0387	0.0332	0.1433	0.0029	0.0329	0.112	0.0107	0.0152	0.0025	0.0015	0.0172	0.0105	0.1531	0.0233	0.1389	0.037	0.0024
8	rs118047885	63239470	0.94	0.331738599837001	1.02	0.35283343175317	0.585744549385786	0.392292726431946	0.0086	0.0053	0.1008	0.012	0.0362	0.0136	0.0106	0.0325	0.0016	0.0384	0.0333	0.1434	0.0029	0.0328	0.1122	0.0107	0.0151	0.0025	0.0016	0.0173	0.0104	0.1532	0.0233	0.1387	0.037	0.0023
8	rs72649372	63242006	0.94	0.331738599837001	1.02	0.35283343175317	0.581877106074602	0.396796699474093	0.0086	0.0053	0.1008	0.012	0.0363	0.0136	0.0106	0.0325	0.0016	0.0384	0.0334	0.1434	0.0029	0.0327	0.1122	0.0108	0.015	0.0025	0.0016	0.0173	0.0104	0.1532	0.0233	0.1387	0.037	0.0023
8	rs12681357	63246146	0.94	0.331738599837001	1.02	0.35283343175317	0.564387643292784	0.387546900138447	0.0086	0.0053	0.1005	0.012	0.0365	0.0138	0.0106	0.0325	0.0016	0.0381	0.0338	0.1435	0.0029	0.0326	0.1125	0.0108	0.0149	0.0024	0.0016	0.0174	0.0103	0.1532	0.0233	0.1384	0.037	0.0021
8	rs73256775	63247095	0.94	0.331738599837001	1.02	0.35283343175317	0.563786705466348	0.382306817046772	0.0086	0.0053	0.1005	0.012	0.0365	0.0138	0.0106	0.0325	0.0016	0.0381	0.0339	0.1435	0.0029	0.0326	0.1125	0.0108	0.0149	0.0024	0.0016	0.0174	0.0103	0.1532	0.0233	0.1384	0.037	0.0021
8	rs138697528	63250745	0.94	0.331738599837001	1.02	0.35283343175317	0.552756597823394	0.374420789969283	0.0086	0.0053	0.1006	0.012	0.0365	0.0138	0.0106	0.0325	0.0016	0.0381	0.0339	0.1435	0.0029	0.0326	0.1125	0.0108	0.0149	0.0024	0.0016	0.0174	0.0103	0.1532	0.0233	0.1383	0.037	0.0021
8	rs12114607	63254413	0.94	0.331738599837001	1.02	0.35283343175317	0.559655063132246	0.376832579152721	0.0086	0.0053	0.1006	0.0121	0.0365	0.0138	0.0106	0.0325	0.0016	0.0381	0.0339	0.1435	0.0029	0.0326	0.1126	0.0108	0.0149	0.0024	0.0016	0.0174	0.0103	0.1531	0.0233	0.1383	0.037	0.0021
8	rs72649377	63259699	0.94	0.331738599837001	1.02	0.35283343175317	0.560120825432787	0.374674457697415	0.0086	0.0053	0.1006	0.0121	0.0365	0.0138	0.0106	0.0325	0.0016	0.038	0.0339	0.1434	0.0029	0.0325	0.1126	0.0108	0.0149	0.0024	0.0016	0.0174	0.0103	0.1531	0.0233	0.1383	0.037	0.0021
8	rs117994398	63260077	0.94	0.331738599837001	1.01	0.39608418712213	0.561919038846634	0.37518193789137	0.0086	0.0053	0.1006	0.0121	0.0365	0.0138	0.0106	0.0325	0.0016	0.038	0.0339	0.1434	0.0029	0.0325	0.1126	0.0108	0.0149	0.0024	0.0016	0.0174	0.0103	0.1531	0.0233	0.1383	0.037	0.0021
8	rs4738955	63260182	0.94	0.331738599837001	1.02	0.35283343175317	0.560187377738059	0.377976520300488	0.0086	0.0053	0.1006	0.0121	0.0365	0.0138	0.0106	0.0325	0.0016	0.038	0.0338	0.1434	0.0029	0.0325	0.1126	0.0108	0.0149	0.0024	0.0016	0.0174	0.0103	0.1531	0.0233	0.1383	0.0371	0.0021
8	rs11774913	63264941	0.94	0.331738599837001	1.02	0.35283343175317	0.551831029488703	0.374167170520064	0.0086	0.0053	0.1006	0.0121	0.0365	0.0138	0.0106	0.0325	0.0016	0.038	0.0338	0.1434	0.0029	0.0325	0.1126	0.0108	0.0149	0.0024	0.0016	0.0174	0.0103	0.1531	0.0233	0.1383	0.037	0.0021
8	rs118068046	63267749	0.94	0.331738599837001	1.02	0.35283343175317	0.536208307140606	0.373406602093806	0.0086	0.0053	0.1006	0.0121	0.0365	0.0138	0.0106	0.0325	0.0017	0.038	0.0338	0.1433	0.0029	0.0326	0.1127	0.0109	0.0149	0.0024	0.0016	0.0174	0.0104	0.153	0.0233	0.1383	0.0371	0.0021
8	rs116923340	63275563	0.94	0.331738599837001	1.01	0.39608418712213	0.480797431934113	0.35428594056616	0.0087	0.0053	0.1007	0.012	0.0366	0.014	0.0108	0.0329	0.0018	0.0382	0.0338	0.1414	0.0029	0.0334	0.1138	0.0111	0.0149	0.0024	0.0015	0.0173	0.0107	0.1522	0.0234	0.1377	0.0368	0.0022
8	rs2351664	63280879	0.94	0.331738599837001	1.01	0.39608418712213	0.480673684472972	0.353911446553825	0.0087	0.0053	0.1007	0.012	0.0366	0.014	0.0108	0.0329	0.0018	0.0382	0.0338	0.1413	0.0029	0.0334	0.1139	0.0111	0.015	0.0024	0.0015	0.0173	0.0107	0.1522	0.0234	0.1377	0.0368	0.0022
8	rs16928795	63287530	0.94	0.331738599837001	1.01	0.39608418712213	0.502184408826863	0.353537065851035	0.0087	0.0053	0.1007	0.012	0.0366	0.014	0.0107	0.033	0.0018	0.0382	0.0338	0.1412	0.0031	0.0334	0.1139	0.0112	0.015	0.0024	0.0015	0.0173	0.0107	0.1521	0.0234	0.1376	0.0368	0.0022
8	rs13277073	63310921	0.94	0.331738599837001	1.01	0.39608418712213	0.56331951665273	0.366833319795949	0.0087	0.0053	0.1006	0.0121	0.0366	0.014	0.0108	0.0333	0.0018	0.0383	0.0337	0.1406	0.0032	0.0337	0.1141	0.0113	0.015	0.0023	0.0015	0.0173	0.0108	0.1517	0.0235	0.1376	0.0366	0.0022
8	rs79450105	63338261	0.94	0.331738599837001	1.01	0.39608418712213	0.552161505844427	0.368978652385791	0.0086	0.0053	0.1006	0.0121	0.0366	0.014	0.0108	0.0334	0.0017	0.0382	0.0337	0.1405	0.0033	0.0337	0.1141	0.0113	0.0149	0.0023	0.0015	0.0173	0.0108	0.1516	0.0235	0.1375	0.0367	0.0022
8	rs79114632	63349109	0.94	0.331738599837001	1.02	0.35283343175317	0.550246039071269	0.366707233927898	0.0086	0.0053	0.1006	0.0121	0.0366	0.014	0.0108	0.0335	0.0017	0.0382	0.0337	0.1404	0.0033	0.0338	0.1141	0.0113	0.0149	0.0023	0.0015	0.0173	0.0108	0.1515	0.0235	0.1375	0.0367	0.0022
8	rs17243414	63369237	0.94	0.331738599837001	1.01	0.39608418712213	0.517011070490328	0.352663952025324	0.0085	0.0054	0.1005	0.0121	0.0367	0.014	0.011	0.0337	0.0018	0.0381	0.034	0.1397	0.0033	0.0341	0.1141	0.0114	0.0149	0.0023	0.0015	0.0172	0.0109	0.1511	0.0236	0.1373	0.037	0.0022
8	rs117407660	63378652	0.94	0.331738599837001	1.01	0.39608418712213	0.508713217929139	0.359666086638518	0.0085	0.0053	0.1005	0.0121	0.0368	0.014	0.0111	0.0337	0.0018	0.038	0.0341	0.1395	0.0033	0.0341	0.1141	0.0114	0.0149	0.0023	0.0015	0.0172	0.0109	0.1511	0.0236	0.1373	0.0371	0.0022
8	rs13274193	63380974	0.94	0.331738599837001	1.01	0.39608418712213	0.514770722782981	0.359039301528281	0.0085	0.0053	0.1005	0.0122	0.0368	0.014	0.0111	0.0337	0.0018	0.038	0.0341	0.1394	0.0033	0.0342	0.1141	0.0114	0.0149	0.0023	0.0015	0.0172	0.0109	0.1511	0.0236	0.1373	0.0371	0.0022
8	rs117437483	63385024	0.94	0.331738599837001	1.01	0.39608418712213	0.489872619101996	0.329938822764809	0.0085	0.0053	0.1005	0.0122	0.0368	0.014	0.0111	0.0339	0.0018	0.0381	0.0342	0.1391	0.0033	0.0343	0.1142	0.0114	0.0149	0.0023	0.0015	0.0172	0.0109	0.151	0.0236	0.1371	0.0372	0.0022
8	rs958461	63386779	0.94	0.331738599837001	1.01	0.39608418712213	0.497959244831762	0.3270072889463	0.0085	0.0054	0.1004	0.0122	0.0368	0.0139	0.0112	0.034	0.0018	0.0381	0.0342	0.139	0.0033	0.0343	0.1142	0.0115	0.0149	0.0022	0.0015	0.0172	0.011	0.1509	0.0236	0.137	0.0373	0.0022
8	rs55808358	63395593	0.94	0.331738599837001	1	0.442785362986439	0.526665069780857	0.302762128271929	0.0086	0.0054	0.1004	0.0125	0.0369	0.0138	0.0115	0.0344	0.0021	0.0385	0.0343	0.1379	0.0033	0.0348	0.1139	0.0114	0.0149	0.002	0.0015	0.0172	0.0113	0.1498	0.0236	0.1366	0.0373	0.0023
8	rs16929010	63395632	0.94	0.331738599837001	1	0.442785362986439	0.526277278068356	0.302285309496075	0.0086	0.0054	0.1003	0.0125	0.0369	0.0138	0.0115	0.0344	0.0021	0.0386	0.0343	0.1378	0.0033	0.0348	0.1139	0.0114	0.0148	0.002	0.0015	0.0171	0.0114	0.1499	0.0236	0.1366	0.0372	0.0023
8	rs72651527	63395877	0.94	0.331738599837001	1	0.442785362986439	0.522793265762697	0.301213292345333	0.0086	0.0054	0.1002	0.0125	0.0369	0.0138	0.0115	0.0344	0.0021	0.0386	0.0343	0.1378	0.0033	0.0348	0.1139	0.0113	0.0148	0.002	0.0015	0.0171	0.0114	0.15	0.0236	0.1367	0.0372	0.0023
8	rs1451853	63396174	0.94	0.331738599837001	1	0.442785362986439	0.514706781104073	0.301213292345333	0.0086	0.0054	0.1002	0.0125	0.0369	0.0138	0.0115	0.0344	0.0021	0.0385	0.0343	0.1378	0.0033	0.0348	0.1139	0.0113	0.0148	0.002	0.0015	0.0171	0.0114	0.15	0.0236	0.1366	0.0372	0.0023
8	rs66529534	63404308	0.94	0.331738599837001	1.01	0.39608418712213	0.493249955371346	0.297173804336051	0.0086	0.0054	0.1002	0.0126	0.0369	0.0138	0.0115	0.0344	0.0021	0.0385	0.0344	0.1378	0.0033	0.0348	0.1139	0.0113	0.0149	0.002	0.0015	0.0171	0.0114	0.15	0.0236	0.1366	0.0372	0.0023
8	rs72651542	63427597	0.93	0.375229593708928	1.01	0.39608418712213	0.408670226023518	0.247899378095038	0.0086	0.0057	0.1	0.0133	0.0375	0.014	0.0115	0.0345	0.0023	0.0375	0.0348	0.1368	0.0028	0.0351	0.1148	0.0117	0.0158	0.002	0.0015	0.0167	0.0117	0.149	0.0232	0.1362	0.037	0.0024
8	rs6986733	63438745	0.93	0.375229593708928	1.01	0.39608418712213	0.433833557221704	0.205663625006384	0.0085	0.006	0.0998	0.0141	0.0376	0.0142	0.0116	0.0344	0.0025	0.0372	0.0354	0.1358	0.0021	0.0354	0.1158	0.012	0.0159	0.0019	0.0015	0.0163	0.0121	0.1478	0.023	0.1357	0.0371	0.0024
8	rs78187749	63441404	0.93	0.375229593708928	1.01	0.39608418712213	0.419941624132426	0.199993765811389	0.0085	0.006	0.0998	0.0141	0.0376	0.0142	0.0116	0.0344	0.0025	0.0372	0.0354	0.1358	0.0021	0.0354	0.1157	0.012	0.016	0.0019	0.0015	0.0163	0.0121	0.1477	0.023	0.1357	0.0371	0.0024
8	rs10107891	63449032	0.92	0.422441555019286	1.01	0.39608418712213	0.459559014390112	0.18493431688321	0.0085	0.006	0.0998	0.0144	0.0379	0.0144	0.0118	0.0345	0.0025	0.037	0.0355	0.1358	0.0021	0.0354	0.1154	0.0121	0.0161	0.0019	0.0016	0.0161	0.0122	0.1472	0.0228	0.1358	0.037	0.0024
8	rs12544945	63449156	0.92	0.422441555019286	1.01	0.39608418712213	0.473645620581469	0.192207832856813	0.0085	0.006	0.0998	0.0144	0.0379	0.0144	0.0118	0.0345	0.0025	0.037	0.0355	0.1357	0.0021	0.0355	0.1155	0.012	0.0162	0.0019	0.0016	0.0161	0.0122	0.1473	0.0228	0.1359	0.0369	0.0024
8	rs1480198	63476225	0.92	0.422441555019286	1.01	0.39608418712213	0.228663808117242	0.180273342860858	0.0083	0.006	0.1004	0.0141	0.038	0.0143	0.0118	0.0332	0.0025	0.0365	0.0357	0.1364	0.0018	0.0361	0.1161	0.0115	0.0158	0.0024	0.0015	0.0159	0.0127	0.1482	0.023	0.1348	0.037	0.0023
8	rs76638661	63497657	0.92	0.422441555019286	1.01	0.39608418712213	0.164467447573952	0.173558279992957	0.0083	0.0061	0.1003	0.014	0.0381	0.0141	0.0118	0.0328	0.0025	0.0363	0.0358	0.1367	0.0018	0.0366	0.1164	0.0114	0.0157	0.0025	0.0015	0.0159	0.0127	0.1482	0.0232	0.1342	0.0371	0.0022
8	rs827689	63500088	0.92	0.422441555019286	1.01	0.39608418712213	0.162006534195041	0.174455164014898	0.0083	0.0061	0.1003	0.014	0.0381	0.0141	0.0118	0.0328	0.0025	0.0363	0.0358	0.1367	0.0018	0.0367	0.1165	0.0114	0.0156	0.0026	0.0015	0.0159	0.0127	0.1481	0.0233	0.1342	0.0371	0.0022
8	rs117996663	63501747	0.92	0.422441555019286	1.01	0.39608418712213	0.159635757487602	0.175753492053832	0.0083	0.0061	0.1003	0.014	0.0381	0.0141	0.0118	0.0327	0.0025	0.0363	0.0358	0.1367	0.0018	0.0368	0.1165	0.0114	0.0156	0.0026	0.0015	0.0159	0.0127	0.1481	0.0233	0.1341	0.0371	0.0022
8	rs79828337	63503384	0.92	0.422441555019286	1.01	0.39608418712213	0.151881231571864	0.174255717762222	0.0082	0.0061	0.1003	0.014	0.0382	0.0141	0.0118	0.0327	0.0025	0.0363	0.0359	0.1367	0.0018	0.0367	0.1165	0.0114	0.0156	0.0026	0.0015	0.0159	0.0127	0.1481	0.0234	0.1341	0.0372	0.0021
8	rs76497941	63511724	0.92	0.422441555019286	1.01	0.39608418712213	0.145873836716104	0.177255701343504	0.0082	0.0061	0.1003	0.014	0.0382	0.0141	0.0118	0.0326	0.0025	0.0363	0.0359	0.1368	0.0018	0.0366	0.1164	0.0113	0.0156	0.0026	0.0015	0.016	0.0128	0.1481	0.0234	0.1339	0.0372	0.0021
8	rs62509497	63511792	0.92	0.422441555019286	1.01	0.39608418712213	0.146133448619821	0.177456329898865	0.0082	0.0061	0.1003	0.014	0.0382	0.0141	0.0118	0.0326	0.0025	0.0363	0.0359	0.1368	0.0018	0.0366	0.1164	0.0113	0.0156	0.0026	0.0015	0.016	0.0128	0.1481	0.0234	0.1339	0.0372	0.0021
8	rs34290856	63514506	0.92	0.422441555019286	1.01	0.39608418712213	0.147991136523126	0.178561187598278	0.0082	0.0061	0.1004	0.014	0.0382	0.0141	0.0118	0.0326	0.0025	0.0363	0.0359	0.1368	0.0018	0.0365	0.1164	0.0113	0.0156	0.0027	0.0015	0.016	0.0128	0.1481	0.0234	0.1339	0.0372	0.0021
8	rs4374986	63517575	0.92	0.422441555019286	1.01	0.39608418712213	0.146165919423084	0.178159147164241	0.0082	0.0061	0.1004	0.014	0.0382	0.0141	0.0118	0.0326	0.0025	0.0363	0.0359	0.1369	0.0017	0.0364	0.1164	0.0113	0.0156	0.0026	0.0015	0.016	0.0128	0.1481	0.0234	0.1338	0.0374	0.0021
8	rs76231432	63521859	0.92	0.422441555019286	1.01	0.39608418712213	0.137711148639598	0.174954125875564	0.0082	0.0061	0.1007	0.014	0.0383	0.014	0.0119	0.0326	0.0025	0.0362	0.0361	0.1369	0.0017	0.0362	0.1163	0.0113	0.0156	0.0026	0.0015	0.0159	0.0129	0.1482	0.0237	0.133	0.0377	0.002
8	rs78702301	63539099	0.92	0.422441555019286	1.01	0.39608418712213	0.131986894435069	0.176453972397721	0.0081	0.0061	0.1009	0.0141	0.0386	0.0138	0.012	0.0326	0.0025	0.0361	0.0364	0.1371	0.0016	0.0359	0.1161	0.0112	0.0156	0.0025	0.0015	0.0158	0.0131	0.1483	0.0241	0.132	0.0381	0.0019
8	rs78784032	63551689	0.92	0.422441555019286	1.01	0.39608418712213	0.137711148639598	0.177255701343504	0.0081	0.0062	0.101	0.0141	0.0386	0.0138	0.012	0.0326	0.0025	0.0361	0.0365	0.1371	0.0016	0.0358	0.1161	0.0112	0.0156	0.0025	0.0015	0.0158	0.0131	0.1483	0.0241	0.1318	0.0381	0.0019
8	rs77398193	63553430	0.92	0.422441555019286	1	0.442785362986439	0.139535908321813	0.177255701343504	0.0081	0.0062	0.101	0.0141	0.0386	0.0138	0.012	0.0326	0.0025	0.0361	0.0365	0.1371	0.0016	0.0358	0.1161	0.0112	0.0156	0.0025	0.0015	0.0158	0.0131	0.1483	0.0241	0.1318	0.0381	0.0019
8	rs116874237	63556699	0.92	0.422441555019286	1	0.442785362986439	0.141948775962552	0.177255701343504	0.0081	0.0062	0.101	0.0141	0.0386	0.0138	0.012	0.0326	0.0025	0.0361	0.0365	0.1371	0.0015	0.0358	0.1161	0.0112	0.0156	0.0025	0.0015	0.0158	0.0131	0.1483	0.0241	0.1318	0.0381	0.0019
8	rs1351362	63561526	0.92	0.422441555019286	1	0.442785362986439	0.143164491282095	0.176253736723342	0.0081	0.0062	0.1012	0.014	0.0387	0.0138	0.0121	0.0326	0.0025	0.0361	0.0365	0.1373	0.0015	0.0357	0.1161	0.0112	0.0156	0.0025	0.0015	0.0155	0.0131	0.1484	0.0242	0.1317	0.0382	0.0019
8	rs75272857	63577486	0.92	0.422441555019286	1	0.442785362986439	0.143646083152042	0.173359190580516	0.0081	0.0062	0.1011	0.0141	0.0387	0.0138	0.0121	0.0326	0.0025	0.036	0.0365	0.1373	0.0015	0.0357	0.1162	0.0112	0.0156	0.0025	0.0015	0.0155	0.0132	0.1483	0.0242	0.1317	0.0382	0.0019
8	rs117571260	63596316	0.92	0.422441555019286	1	0.442785362986439	0.169950869349723	0.178963540689277	0.0082	0.0063	0.1016	0.0142	0.0385	0.0138	0.0121	0.0325	0.0028	0.0356	0.0361	0.1372	0.0016	0.0358	0.1167	0.0112	0.0155	0.0026	0.0017	0.0153	0.0131	0.1479	0.0241	0.1314	0.0384	0.0021
8	rs75583295	63596650	0.92	0.422441555019286	1	0.442785362986439	0.17119554190169	0.179567655713298	0.0082	0.0063	0.1016	0.0142	0.0385	0.0138	0.0121	0.0325	0.0028	0.0356	0.0361	0.1372	0.0016	0.0358	0.1167	0.0112	0.0155	0.0026	0.0017	0.0153	0.0131	0.1479	0.0241	0.1314	0.0384	0.0021
8	rs11985179	63600769	0.92	0.422441555019286	1	0.442785362986439	0.176589724543657	0.187280047839955	0.0084	0.0063	0.1016	0.0141	0.0385	0.0138	0.0121	0.0325	0.0028	0.0356	0.036	0.1372	0.0016	0.0357	0.1168	0.0112	0.0155	0.0026	0.0017	0.0153	0.0131	0.1479	0.0241	0.1314	0.0384	0.0021
8	rs58821999	63600837	0.92	0.422441555019286	1	0.442785362986439	0.169738027566504	0.192517260682641	0.0084	0.0063	0.1016	0.0141	0.0385	0.0138	0.0121	0.0326	0.0028	0.0356	0.036	0.1372	0.0017	0.0355	0.1168	0.0112	0.0155	0.0026	0.0017	0.0153	0.0132	0.1479	0.0241	0.1314	0.0384	0.0021
8	rs76200710	63607354	0.92	0.422441555019286	0.99	0.493036143459036	0.16495526302486	0.191486491249225	0.0084	0.0064	0.1016	0.0142	0.0385	0.0137	0.012	0.0327	0.0028	0.0354	0.036	0.1371	0.0017	0.0356	0.1168	0.0112	0.0155	0.0026	0.0017	0.0153	0.0132	0.1479	0.0241	0.1314	0.0385	0.002
8	rs10097335	63633247	0.92	0.422441555019286	0.99	0.493036143459036	0.176843824578707	0.190457601211917	0.0084	0.0066	0.1014	0.0142	0.0385	0.0137	0.0119	0.0327	0.0028	0.0353	0.0361	0.1372	0.0016	0.0357	0.1168	0.0112	0.0155	0.0025	0.0016	0.0152	0.0133	0.1478	0.0241	0.1314	0.0385	0.002
8	rs2170114	63636649	0.92	0.422441555019286	0.99	0.493036143459036	0.173736685565452	0.192104727748342	0.0084	0.0067	0.1014	0.0142	0.0385	0.0137	0.0119	0.0327	0.0028	0.0352	0.0361	0.1373	0.0016	0.0357	0.1168	0.0112	0.0155	0.0025	0.0016	0.0152	0.0133	0.1478	0.024	0.1314	0.0385	0.002
8	rs7839173	63668291	0.92	0.422441555019286	0.99	0.493036143459036	0.221954786911935	0.224721025839204	0.0084	0.0072	0.1014	0.0142	0.0383	0.0136	0.0119	0.0328	0.0029	0.0348	0.0359	0.1373	0.0017	0.0355	0.1166	0.011	0.0153	0.0025	0.0016	0.0152	0.0134	0.1484	0.0239	0.1316	0.0387	0.002
8	rs1383158	63672142	0.92	0.422441555019286	0.99	0.493036143459036	0.231911811469726	0.222552184077505	0.0084	0.0072	0.1014	0.0143	0.0383	0.0136	0.0119	0.0328	0.0029	0.0348	0.0359	0.1373	0.0016	0.0355	0.1166	0.0111	0.0153	0.0025	0.0016	0.0152	0.0134	0.1484	0.0239	0.1316	0.0387	0.002
8	rs2127561	63682495	0.92	0.422441555019286	0.99	0.493036143459036	0.250384417135588	0.221470341512069	0.0084	0.0072	0.1014	0.0142	0.0383	0.0136	0.0119	0.0328	0.0029	0.0348	0.0359	0.1372	0.0015	0.0355	0.1166	0.0111	0.0153	0.0025	0.0016	0.0152	0.0135	0.1484	0.0239	0.1316	0.0387	0.002
8	rs76204267	63682809	0.92	0.422441555019286	0.99	0.493036143459036	0.249413617450566	0.220606109694163	0.0084	0.0072	0.1014	0.0142	0.0383	0.0136	0.0119	0.0328	0.0029	0.0348	0.0359	0.1373	0.0015	0.0355	0.1166	0.0111	0.0153	0.0025	0.0016	0.0152	0.0135	0.1484	0.0239	0.1316	0.0387	0.002
8	rs117028961	63699454	0.92	0.422441555019286	0.99	0.493036143459036	0.234077087418309	0.212664790837299	0.0084	0.0072	0.1012	0.0142	0.0383	0.0136	0.0119	0.0328	0.0029	0.0348	0.0359	0.1374	0.0015	0.0355	0.1167	0.0111	0.0153	0.0025	0.0016	0.0152	0.0135	0.1484	0.0239	0.1316	0.0387	0.002
8	rs7840348	63723305	0.92	0.422441555019286	0.99	0.493036143459036	0.227698560679585	0.214266761911741	0.0084	0.0072	0.1009	0.0142	0.0383	0.0136	0.0119	0.0329	0.0029	0.0347	0.0359	0.1376	0.0015	0.0356	0.1167	0.0111	0.0153	0.0025	0.0016	0.0152	0.0135	0.1484	0.0239	0.1316	0.0387	0.002
8	rs4256588	63730622	0.92	0.422441555019286	1	0.442785362986439	0.21095380913902	0.206825072014363	0.0084	0.0072	0.101	0.0142	0.0383	0.0136	0.012	0.0329	0.0029	0.0346	0.0359	0.1376	0.0015	0.0356	0.1167	0.0111	0.0152	0.0025	0.0017	0.0152	0.0136	0.1482	0.0238	0.1316	0.0386	0.002
8	rs77008889	63736994	0.92	0.422441555019286	1	0.442785362986439	0.205491869529021	0.209685103519305	0.0083	0.0072	0.1011	0.0142	0.0384	0.0136	0.012	0.0329	0.0029	0.0345	0.0358	0.1377	0.0015	0.0356	0.1167	0.0111	0.0152	0.0025	0.0017	0.0152	0.0136	0.1481	0.0238	0.1315	0.0387	0.002
8	rs72653281	63743658	0.91	0.473491286898298	0.99	0.493036143459036	0.166844753391662	0.224938286978408	0.0082	0.0077	0.1025	0.014	0.0395	0.014	0.0134	0.0337	0.0029	0.0323	0.0351	0.1389	0.0018	0.0364	0.1161	0.0111	0.0145	0.0026	0.0019	0.0158	0.0146	0.1455	0.0231	0.1288	0.0398	0.0019
8	rs17181223	63750578	0.91	0.473491286898298	1	0.442785362986439	0.167653354972354	0.222985403147802	0.0082	0.0077	0.1025	0.014	0.0395	0.014	0.0134	0.0337	0.0029	0.0323	0.0351	0.1389	0.0018	0.0364	0.1161	0.0111	0.0145	0.0026	0.0019	0.0158	0.0146	0.1455	0.0231	0.1288	0.04	0.0019
8	rs72653284	63750710	0.91	0.473491286898298	1	0.442785362986439	0.177389036835351	0.220930067034867	0.0082	0.0077	0.1025	0.014	0.0395	0.014	0.0134	0.0337	0.0029	0.0323	0.0351	0.1388	0.0017	0.0365	0.1162	0.0111	0.0145	0.0025	0.0019	0.0158	0.0146	0.1454	0.0231	0.1288	0.04	0.002
8	rs16929693	63752795	0.91	0.473491286898298	1	0.442785362986439	0.176989119555722	0.219850814886909	0.0082	0.0077	0.1025	0.014	0.0395	0.014	0.0134	0.0337	0.0029	0.0323	0.0351	0.1388	0.0017	0.0365	0.1162	0.0111	0.0145	0.0025	0.0019	0.0158	0.0146	0.1454	0.0231	0.1288	0.04	0.002
8	rs7830715	63758070	0.91	0.473491286898298	1	0.442785362986439	0.167266347829802	0.218773296089836	0.0082	0.0072	0.1025	0.014	0.0396	0.014	0.0134	0.0337	0.0029	0.0321	0.0351	0.139	0.0018	0.0365	0.1162	0.0111	0.0145	0.0025	0.0019	0.0158	0.0146	0.1454	0.0231	0.1288	0.0401	0.0019
8	rs76728266	63768483	0.91	0.473491286898298	1	0.442785362986439	0.165688570708212	0.218020067032075	0.0082	0.0072	0.1025	0.014	0.0396	0.014	0.0134	0.0337	0.0029	0.0321	0.0351	0.139	0.0018	0.0365	0.1162	0.0111	0.0145	0.0025	0.0019	0.0158	0.0146	0.1454	0.0231	0.1288	0.0401	0.0019
8	rs17273556	63780937	0.91	0.473491286898298	1	0.442785362986439	0.161592751572436	0.223202115815338	0.0082	0.0073	0.1024	0.0139	0.0397	0.014	0.0134	0.0337	0.0029	0.0316	0.0352	0.1391	0.0019	0.0366	0.1163	0.0109	0.0146	0.0025	0.0019	0.016	0.0146	0.1452	0.0231	0.1288	0.0404	0.0018
8	rs10216904	63805785	0.91	0.473491286898298	1	0.442785362986439	0.165898436450641	0.238208322460195	0.0081	0.0073	0.1024	0.0138	0.0397	0.014	0.0133	0.0337	0.0028	0.0312	0.0352	0.1394	0.0019	0.0369	0.1165	0.0105	0.0146	0.0024	0.0019	0.0162	0.0147	0.145	0.0232	0.1288	0.0407	0.0018
8	rs4374987	63807546	0.91	0.473491286898298	1	0.442785362986439	0.171017407954431	0.241647298718266	0.0081	0.0074	0.1024	0.0138	0.0396	0.014	0.0133	0.0336	0.0028	0.031	0.0353	0.1395	0.0019	0.0369	0.1165	0.0105	0.0146	0.0024	0.0019	0.0162	0.0148	0.145	0.0232	0.1288	0.0409	0.0018
8	rs13280971	63812929	0.91	0.473491286898298	0.99	0.493036143459036	0.161696139051417	0.243205543777458	0.0081	0.0074	0.1024	0.0139	0.0396	0.0139	0.0134	0.0336	0.0028	0.0309	0.0352	0.1394	0.002	0.0369	0.1165	0.0106	0.0146	0.0025	0.0019	0.0162	0.0148	0.145	0.0231	0.1287	0.0409	0.0018
8	rs74801581	63829164	0.91	0.473491286898298	0.99	0.493036143459036	0.157590883655576	0.235336239551216	0.0081	0.0074	0.1023	0.0139	0.0396	0.0137	0.0135	0.0335	0.0029	0.0306	0.0352	0.1395	0.002	0.037	0.1165	0.0109	0.0147	0.0025	0.0019	0.0162	0.0147	0.145	0.023	0.1287	0.0409	0.0018
8	rs4237064	63836890	0.91	0.473491286898298	0.99	0.493036143459036	0.160115125881945	0.235115774492863	0.0081	0.0074	0.1023	0.0139	0.0396	0.0137	0.0135	0.0335	0.0029	0.0306	0.0352	0.1395	0.002	0.037	0.1165	0.011	0.0147	0.0025	0.0019	0.0162	0.0147	0.145	0.023	0.1287	0.0409	0.0018
8	rs11776846	63858121	0.91	0.473491286898298	0.99	0.493036143459036	0.192133918848981	0.235005566912277	0.0081	0.0074	0.1014	0.0137	0.0398	0.0139	0.0138	0.0335	0.003	0.0299	0.035	0.1392	0.0021	0.037	0.1166	0.0113	0.0148	0.0025	0.002	0.0164	0.0147	0.1448	0.023	0.1289	0.0414	0.0018
8	rs10504360	63862337	0.91	0.473491286898298	0.99	0.493036143459036	0.207117984692926	0.233794382761403	0.0082	0.0075	0.1012	0.0137	0.0399	0.014	0.0138	0.0335	0.0031	0.0297	0.0349	0.1391	0.0021	0.037	0.1166	0.0114	0.0148	0.0025	0.002	0.0164	0.0147	0.1447	0.023	0.129	0.0415	0.0018
8	rs10093652	63873199	0.91	0.473491286898298	0.99	0.493036143459036	0.218990525964275	0.232804915938675	0.0082	0.0075	0.1009	0.0136	0.0399	0.0141	0.0139	0.0336	0.0031	0.0295	0.035	0.139	0.0022	0.037	0.1167	0.0115	0.0148	0.0025	0.002	0.0165	0.0147	0.1447	0.0231	0.1288	0.0416	0.0018
8	rs77077364	63876070	0.91	0.473491286898298	0.99	0.493036143459036	0.217639357071402	0.234454778689623	0.0082	0.0075	0.1008	0.0135	0.0399	0.0141	0.0139	0.0336	0.0031	0.0294	0.035	0.139	0.0022	0.037	0.1166	0.0116	0.0148	0.0025	0.002	0.0165	0.0147	0.1447	0.0231	0.1288	0.0416	0.0018
8	rs16929988	63881524	0.91	0.473491286898298	0.99	0.493036143459036	0.223196473117255	0.245660658319526	0.0082	0.0076	0.1007	0.0134	0.0401	0.014	0.0138	0.0336	0.0032	0.0292	0.035	0.139	0.0022	0.037	0.1165	0.0116	0.0148	0.0025	0.0021	0.0165	0.0148	0.1447	0.0233	0.1285	0.0417	0.0019
8	rs12056419	63882096	0.91	0.473491286898298	0.99	0.493036143459036	0.226317607578263	0.247227084769851	0.0082	0.0077	0.1007	0.0134	0.0401	0.014	0.0138	0.0336	0.0032	0.0292	0.035	0.139	0.0022	0.037	0.1165	0.0117	0.0148	0.0025	0.0021	0.0165	0.0148	0.1447	0.0233	0.1285	0.0417	0.0019
8	rs7834588	63883593	0.91	0.473491286898298	0.99	0.493036143459036	0.310401828452346	0.243316969283838	0.0082	0.0077	0.1001	0.0134	0.0404	0.0142	0.0137	0.0336	0.0034	0.0286	0.0352	0.1396	0.0023	0.0373	0.1162	0.0117	0.0148	0.0025	0.0021	0.0165	0.0149	0.1441	0.0236	0.1281	0.0421	0.0019
8	rs76268189	63895236	0.91	0.473491286898298	0.99	0.493036143459036	0.338043094642521	0.243316969283838	0.0081	0.0077	0.1002	0.0135	0.0404	0.0141	0.0136	0.0336	0.0034	0.0283	0.0352	0.14	0.0021	0.0374	0.1163	0.0118	0.0148	0.0025	0.0021	0.0164	0.0149	0.1438	0.0236	0.1282	0.0422	0.0019
8	rs72656590	63898726	0.91	0.473491286898298	0.99	0.493036143459036	0.339288629415517	0.243205543777458	0.0081	0.0077	0.1002	0.0135	0.0404	0.0141	0.0136	0.0336	0.0034	0.0283	0.0352	0.14	0.0021	0.0374	0.1163	0.0118	0.0148	0.0025	0.0021	0.0164	0.0149	0.1438	0.0236	0.1282	0.0422	0.0019
8	rs59202889	63905349	0.91	0.473491286898298	0.99	0.493036143459036	0.341265587590795	0.245884239650522	0.0081	0.0077	0.1002	0.0135	0.0404	0.0141	0.0136	0.0336	0.0034	0.0283	0.0352	0.14	0.0021	0.0374	0.1164	0.0118	0.0148	0.0025	0.0021	0.0164	0.0149	0.1438	0.0237	0.1282	0.0422	0.0019
8	rs17279355	63922402	0.92	0.422441555019286	0.99	0.493036143459036	0.333496494025403	0.228532937720587	0.0083	0.007	0.1003	0.0135	0.0405	0.0141	0.0137	0.0337	0.0034	0.0283	0.0352	0.1394	0.0022	0.0377	0.1164	0.0118	0.0149	0.0025	0.0023	0.0161	0.0149	0.1434	0.0238	0.1282	0.0424	0.002
8	rs11545078	63938764	0.92	0.422441555019286	0.99	0.493036143459036	0.354260727154158	0.22831455349627	0.0082	0.007	0.1004	0.0136	0.0405	0.0141	0.0136	0.0337	0.0034	0.0282	0.0352	0.1396	0.0021	0.0377	0.1166	0.0117	0.0149	0.0025	0.0022	0.0161	0.0149	0.1434	0.0237	0.1282	0.0424	0.0019
8	rs3780126	63949912	0.92	0.422441555019286	0.99	0.493036143459036	0.397946794025112	0.227441694554752	0.0082	0.0069	0.1007	0.0138	0.0404	0.0141	0.0135	0.0337	0.0035	0.028	0.0352	0.1399	0.0021	0.0378	0.1167	0.0118	0.0151	0.0025	0.0023	0.0159	0.015	0.1431	0.0237	0.128	0.0423	0.0019
8	rs11545077	63951237	0.92	0.422441555019286	0.99	0.493036143459036	0.401448751588188	0.228969909277093	0.0082	0.0069	0.1007	0.0138	0.0404	0.0141	0.0134	0.0337	0.0035	0.0279	0.0353	0.1399	0.0021	0.0379	0.1167	0.0118	0.0152	0.0025	0.0023	0.0159	0.015	0.143	0.0237	0.1279	0.0423	0.0019
8	rs1563326	63963809	0.92	0.422441555019286	0.99	0.493036143459036	0.404909273366953	0.23072049778309	0.0082	0.0069	0.1008	0.0139	0.0404	0.0141	0.0135	0.0337	0.0035	0.0279	0.0352	0.1399	0.0021	0.0378	0.1168	0.0118	0.0151	0.0026	0.0023	0.0159	0.015	0.1429	0.0237	0.1279	0.0423	0.0019
8	rs17280423	63966426	0.92	0.422441555019286	0.99	0.493036143459036	0.406388780244263	0.229188496529739	0.0082	0.0069	0.1008	0.0139	0.0404	0.0141	0.0135	0.0337	0.0035	0.0279	0.0352	0.1399	0.0021	0.0378	0.1168	0.0118	0.0151	0.0026	0.0023	0.0159	0.015	0.1429	0.0237	0.1279	0.0423	0.0019
8	rs7818905	63981028	0.92	0.422441555019286	0.99	0.493036143459036	0.427034663733868	0.229844663708658	0.0083	0.0069	0.1011	0.0139	0.0407	0.0141	0.0135	0.0337	0.0035	0.0277	0.0352	0.1399	0.0021	0.0378	0.1169	0.0118	0.0151	0.0026	0.0023	0.0159	0.0149	0.1427	0.0237	0.1278	0.0422	0.0018
8	rs34417501	63982794	0.92	0.422441555019286	0.99	0.493036143459036	0.434422158935427	0.225808014902499	0.0083	0.0069	0.1012	0.0139	0.0407	0.0141	0.0135	0.0337	0.0034	0.0277	0.0352	0.1399	0.002	0.0378	0.1169	0.0118	0.0151	0.0025	0.0023	0.0159	0.0149	0.1427	0.0237	0.1278	0.0422	0.0018
8	rs6472069	63988294	0.92	0.422441555019286	0.99	0.493036143459036	0.442169256762535	0.22157844819789	0.0083	0.0069	0.1011	0.014	0.0407	0.0141	0.0135	0.0337	0.0034	0.0276	0.0352	0.14	0.002	0.0378	0.1169	0.0118	0.0151	0.0025	0.0023	0.0159	0.0149	0.1427	0.0237	0.1278	0.0422	0.0018
8	rs117883398	64008487	0.92	0.422441555019286	0.99	0.493036143459036	0.530809956106465	0.228860641011915	0.0082	0.0068	0.101	0.0141	0.0407	0.0142	0.0134	0.0339	0.0035	0.0273	0.0351	0.1402	0.002	0.0378	0.1172	0.0118	0.0151	0.0025	0.0023	0.0158	0.0149	0.1426	0.0236	0.1278	0.0422	0.0019
8	rs16930185	64017615	0.92	0.422441555019286	0.99	0.493036143459036	0.551764945387915	0.227877988354609	0.0082	0.0068	0.101	0.0141	0.0407	0.0142	0.0134	0.0339	0.0035	0.0272	0.0351	0.1403	0.002	0.0378	0.1172	0.0118	0.0151	0.0024	0.0023	0.0158	0.0149	0.1426	0.0236	0.1279	0.0422	0.0019
8	rs6472077	64028399	0.92	0.422441555019286	0.99	0.493036143459036	0.612801428627499	0.224178172405594	0.0082	0.0069	0.1009	0.0142	0.0407	0.0142	0.0133	0.0339	0.0036	0.0271	0.0351	0.1402	0.002	0.0379	0.1174	0.0118	0.0151	0.0024	0.0023	0.0158	0.0149	0.1425	0.0236	0.1277	0.0423	0.0019
8	rs112132546	64029054	0.92	0.422441555019286	0.99	0.493036143459036	0.611691698157746	0.223852665860229	0.0082	0.0069	0.1008	0.0142	0.0407	0.0142	0.0133	0.0339	0.0036	0.0271	0.0351	0.1402	0.002	0.0379	0.1174	0.0118	0.0151	0.0024	0.0023	0.0158	0.0149	0.1425	0.0236	0.1277	0.0423	0.0019
8	rs35457639	64037564	0.92	0.422441555019286	0.99	0.493036143459036	0.646734343012089	0.230610959567407	0.0082	0.007	0.1008	0.0142	0.0408	0.0142	0.0133	0.0339	0.0037	0.027	0.0351	0.1401	0.0021	0.0377	0.1172	0.0117	0.0152	0.0025	0.0024	0.0158	0.0149	0.1424	0.0236	0.1277	0.0423	0.002
8	rs74767921	64038101	0.92	0.422441555019286	0.99	0.493036143459036	0.649653125865248	0.232914789816243	0.0082	0.007	0.1008	0.0142	0.0408	0.0142	0.0133	0.0339	0.0037	0.027	0.0351	0.14	0.0021	0.0377	0.1172	0.0118	0.0152	0.0025	0.0024	0.0157	0.0149	0.1424	0.0236	0.1278	0.0424	0.002
8	rs6983011	64059053	0.93	0.375229593708928	0.99	0.493036143459036	1.38357569206698	0.378103684830662	0.0085	0.0077	0.1008	0.0144	0.041	0.0142	0.0123	0.033	0.0047	0.0255	0.0335	0.1422	0.0025	0.0373	0.1179	0.012	0.0145	0.0032	0.0028	0.0157	0.0149	0.1391	0.0237	0.1274	0.0436	0.0029
8	rs117695523	64070801	0.93	0.375229593708928	0.99	0.493036143459036	1.64097160919358	0.448978836297276	0.0085	0.0078	0.1007	0.0144	0.041	0.014	0.0122	0.033	0.005	0.0253	0.0332	0.1429	0.0027	0.0372	0.1179	0.012	0.0144	0.0034	0.0029	0.0157	0.0148	0.139	0.0237	0.1271	0.0436	0.0031
8	rs13250662	64072039	0.93	0.375229593708928	0.99	0.493036143459036	1.64699021389888	0.456859467158725	0.0085	0.0078	0.1007	0.0144	0.041	0.014	0.0122	0.033	0.005	0.0253	0.0332	0.1429	0.0028	0.0372	0.1179	0.012	0.0144	0.0034	0.0029	0.0157	0.0148	0.139	0.0237	0.1271	0.0436	0.0031
8	rs73684686	64083387	0.92	0.422441555019286	0.99	0.493036143459036	2.14847451301108	0.561415398429351	0.0085	0.0079	0.1005	0.0143	0.0409	0.0139	0.012	0.0329	0.0054	0.025	0.033	0.1436	0.003	0.0367	0.1179	0.0119	0.0142	0.0037	0.003	0.0157	0.0148	0.139	0.0237	0.127	0.0438	0.0034
8	rs17196307	64097069	0.92	0.422441555019286	0.99	0.493036143459036	2.08511943367788	0.576700166687637	0.0085	0.008	0.1004	0.0143	0.0409	0.0139	0.0119	0.0329	0.0053	0.0249	0.033	0.1437	0.003	0.0367	0.118	0.0117	0.0141	0.0037	0.003	0.0157	0.0149	0.1391	0.0236	0.1271	0.0439	0.0034
8	rs61740399	64099240	0.92	0.422441555019286	1	0.442785362986439	2.07949313877742	0.580821308540651	0.0085	0.008	0.1004	0.0143	0.0409	0.0139	0.0119	0.0329	0.0053	0.0249	0.033	0.1437	0.003	0.0367	0.118	0.0117	0.0141	0.0037	0.003	0.0157	0.0148	0.1391	0.0236	0.1271	0.0439	0.0034
8	rs28497682	64116419	0.92	0.422441555019286	0.99	0.493036143459036	2.02584916024632	0.595658382488171	0.0085	0.008	0.1004	0.0143	0.0409	0.0138	0.0119	0.0329	0.0053	0.0249	0.033	0.1438	0.003	0.0367	0.118	0.0115	0.0141	0.0037	0.003	0.0158	0.0148	0.1391	0.0236	0.1272	0.0439	0.0034
8	rs72659898	64118630	0.92	0.422441555019286	0.99	0.493036143459036	2.01983088668768	0.593226962376252	0.0085	0.008	0.1004	0.0143	0.0409	0.0138	0.0119	0.0329	0.0053	0.0249	0.033	0.1438	0.003	0.0367	0.118	0.0115	0.0141	0.0037	0.003	0.0158	0.0148	0.1391	0.0236	0.1272	0.0439	0.0034
8	rs76270297	64149334	0.92	0.422441555019286	0.99	0.493036143459036	1.50323447725946	0.629073813925657	0.0086	0.0081	0.1008	0.0142	0.0411	0.0135	0.0116	0.0327	0.005	0.0248	0.0329	0.1445	0.0031	0.0367	0.1182	0.0108	0.0138	0.0038	0.0031	0.0159	0.0149	0.1387	0.0236	0.1275	0.0441	0.0035
8	rs56347263	64157764	0.92	0.422441555019286	0.99	0.493036143459036	0.945174909098148	0.640258328411151	0.0086	0.0082	0.1012	0.0142	0.0413	0.0134	0.0116	0.0324	0.0047	0.0245	0.0328	0.1447	0.0033	0.0368	0.1181	0.0109	0.0136	0.0039	0.0032	0.016	0.0149	0.1383	0.0236	0.1277	0.0444	0.0036
8	rs62510137	64161503	0.92	0.422441555019286	0.99	0.493036143459036	0.931130340704618	0.651342318214483	0.0086	0.0082	0.1012	0.0142	0.0413	0.0134	0.0116	0.0324	0.0046	0.0245	0.0328	0.1448	0.0033	0.0368	0.118	0.0109	0.0137	0.0039	0.0032	0.016	0.0149	0.1382	0.0236	0.1276	0.0444	0.0036
8	rs73686738	64167092	0.92	0.422441555019286	0.99	0.493036143459036	0.90437448693239	0.657779397858423	0.0086	0.0082	0.1012	0.0142	0.0413	0.0134	0.0116	0.0324	0.0046	0.0245	0.0328	0.1448	0.0033	0.0368	0.118	0.0108	0.0136	0.0039	0.0032	0.016	0.015	0.1381	0.0236	0.1276	0.0444	0.0036
8	rs117359811	64179987	0.92	0.422441555019286	0.99	0.493036143459036	0.857155022774765	0.679094592132985	0.0087	0.0083	0.1012	0.0142	0.0413	0.0134	0.0116	0.0324	0.0046	0.0244	0.0327	0.145	0.0033	0.0369	0.118	0.0108	0.0135	0.004	0.0032	0.016	0.015	0.138	0.0235	0.1275	0.0444	0.0037
8	rs4739073	64180781	0.92	0.422441555019286	0.99	0.493036143459036	0.848561127194413	0.681160788386756	0.0087	0.0083	0.1012	0.0142	0.0413	0.0134	0.0116	0.0324	0.0046	0.0244	0.0327	0.145	0.0033	0.0369	0.118	0.0108	0.0135	0.004	0.0032	0.016	0.015	0.138	0.0235	0.1275	0.0444	0.0037
8	rs4739077	64194815	0.92	0.422441555019286	0.99	0.493036143459036	0.708824576530711	0.75268529589166	0.0089	0.0085	0.1014	0.0139	0.0416	0.0133	0.0116	0.0321	0.0045	0.0242	0.0328	0.1454	0.0034	0.0371	0.1177	0.0109	0.0132	0.0045	0.0034	0.0161	0.0152	0.1366	0.0235	0.1272	0.0449	0.004
8	rs78544675	64198090	0.92	0.422441555019286	0.99	0.493036143459036	0.627101491227908	0.821262651530228	0.0089	0.0086	0.1014	0.0138	0.0415	0.013	0.0113	0.032	0.0044	0.0243	0.0328	0.1457	0.0035	0.0371	0.1176	0.0112	0.0129	0.0046	0.0035	0.0162	0.0154	0.1361	0.0239	0.127	0.045	0.0041
8	rs11994501	64198447	0.92	0.422441555019286	0.99	0.493036143459036	0.573706800130366	0.813273487900691	0.0089	0.0086	0.1014	0.0138	0.0415	0.0129	0.0112	0.032	0.0043	0.0243	0.0328	0.1458	0.0036	0.0371	0.1175	0.0112	0.0128	0.0045	0.0036	0.0162	0.0154	0.1361	0.0239	0.127	0.0451	0.0041
8	rs61331345	64199071	0.92	0.422441555019286	0.99	0.493036143459036	0.532953187854901	0.834511343039873	0.0089	0.0086	0.1014	0.0136	0.0415	0.0128	0.0111	0.0321	0.0042	0.0245	0.0328	0.1461	0.0036	0.037	0.1175	0.0112	0.0128	0.0046	0.0036	0.0162	0.0155	0.136	0.0239	0.1269	0.0452	0.004
8	rs13250535	64207693	0.92	0.422441555019286	0.99	0.493036143459036	0.487689585751651	0.969470446382346	0.0094	0.0089	0.1016	0.0138	0.041	0.0126	0.0108	0.0315	0.004	0.025	0.0323	0.147	0.0041	0.0371	0.1169	0.0116	0.0127	0.0048	0.004	0.0164	0.0159	0.1349	0.0237	0.1253	0.0461	0.0042
8	rs72661726	64207947	0.92	0.422441555019286	0.98	0.546929419532092	0.493751252861543	0.981573643501674	0.0094	0.0089	0.1016	0.0138	0.041	0.0126	0.0108	0.0315	0.004	0.025	0.0323	0.1469	0.0041	0.0371	0.1169	0.0116	0.0127	0.0048	0.004	0.0164	0.0159	0.1349	0.0237	0.1252	0.0461	0.0042
8	rs7465271	64210266	0.92	0.422441555019286	0.98	0.546929419532092	0.498148064314302	1.00538636458786	0.0094	0.0089	0.1016	0.014	0.041	0.0125	0.0107	0.0313	0.0041	0.025	0.0323	0.1463	0.0042	0.0372	0.1173	0.0116	0.0127	0.0048	0.004	0.0164	0.0159	0.1352	0.0236	0.1251	0.0461	0.0042
8	rs7459685	64210501	0.92	0.422441555019286	0.98	0.546929419532092	0.502879731051905	0.996583592614322	0.0094	0.0089	0.1015	0.0141	0.041	0.0125	0.0107	0.0312	0.0041	0.025	0.0323	0.1462	0.0043	0.0372	0.1173	0.0116	0.0127	0.0048	0.004	0.0164	0.0159	0.1352	0.0236	0.1251	0.0461	0.0042
8	rs12678487	64210708	0.92	0.422441555019286	0.98	0.546929419532092	0.506236388975628	1.03011270973302	0.0094	0.0089	0.1014	0.0141	0.0411	0.0126	0.0107	0.0312	0.0041	0.025	0.0323	0.1462	0.0043	0.0374	0.1172	0.0115	0.0127	0.0049	0.004	0.0164	0.0159	0.1351	0.0237	0.125	0.046	0.0042
8	rs80243606	64214198	0.93	0.375229593708928	0.98	0.546929419532092	0.253131419560362	0.953590161437818	0.0098	0.0087	0.1016	0.015	0.0413	0.0134	0.0114	0.0296	0.0042	0.0257	0.0327	0.1448	0.0051	0.0371	0.1184	0.0127	0.0133	0.0052	0.0041	0.0163	0.0161	0.1331	0.0236	0.121	0.047	0.0045
8	rs12546187	64214905	0.92	0.422441555019286	0.98	0.546929419532092	0.223652727182562	0.680717912106832	0.0097	0.0086	0.1027	0.0154	0.0414	0.0135	0.0114	0.0289	0.0036	0.0261	0.033	0.1449	0.0051	0.037	0.1192	0.0131	0.0136	0.0044	0.0039	0.0162	0.0164	0.1315	0.0236	0.1204	0.0476	0.0043
8	rs7465087	64216591	0.92	0.422441555019286	0.98	0.546929419532092	0.205650195975533	0.593369921204122	0.0096	0.0085	0.103	0.0155	0.0412	0.0138	0.0115	0.0285	0.0034	0.0262	0.0331	0.1448	0.005	0.0371	0.1193	0.0132	0.0137	0.0042	0.0039	0.0161	0.0165	0.1312	0.0236	0.1203	0.0478	0.0042
8	rs79465085	64220441	0.92	0.422441555019286	0.98	0.546929419532092	0.200930407509192	0.583098070253111	0.0096	0.0085	0.1031	0.0156	0.0413	0.0139	0.0115	0.0284	0.0034	0.0263	0.0331	0.1448	0.0049	0.0372	0.1193	0.0133	0.0137	0.0042	0.0039	0.0161	0.0165	0.1312	0.0237	0.1199	0.0477	0.0042
8	rs117678255	64224030	0.92	0.422441555019286	0.98	0.546929419532092	0.201204023194229	0.584522135494611	0.0096	0.0085	0.1031	0.0156	0.0413	0.0139	0.0115	0.0284	0.0034	0.0263	0.0331	0.1448	0.0049	0.0372	0.1194	0.0133	0.0137	0.0042	0.0039	0.0161	0.0166	0.1312	0.0237	0.1198	0.0477	0.0042
8	rs72661748	64234642	0.92	0.422441555019286	0.98	0.546929419532092	0.186881215098318	0.546792190944235	0.0096	0.0084	0.1037	0.0157	0.0413	0.0141	0.0116	0.0283	0.0033	0.0264	0.0331	0.1448	0.0049	0.0374	0.1192	0.0134	0.0137	0.0043	0.0038	0.0162	0.0165	0.1309	0.0239	0.1191	0.0474	0.0042
8	rs118000119	64242898	0.92	0.422441555019286	0.98	0.546929419532092	0.188233625152851	0.488191322183654	0.0095	0.0083	0.1039	0.0159	0.0413	0.0145	0.0116	0.0282	0.0033	0.0265	0.0331	0.1449	0.0048	0.0376	0.1191	0.0139	0.0139	0.0044	0.0038	0.0165	0.0168	0.1306	0.0238	0.1181	0.0472	0.0042
8	rs62509195	64244639	0.92	0.422441555019286	0.98	0.546929419532092	0.187331396866501	0.481393328521014	0.0095	0.0083	0.104	0.0159	0.0413	0.0146	0.0117	0.0282	0.0033	0.0265	0.0331	0.1451	0.0048	0.0375	0.1191	0.014	0.0139	0.0044	0.0038	0.0165	0.0168	0.1307	0.0235	0.118	0.0471	0.0042
8	rs7465412	64248521	0.92	0.422441555019286	0.98	0.546929419532092	0.198283424539252	0.486013293769899	0.0095	0.0083	0.1039	0.0159	0.0413	0.0147	0.0117	0.0282	0.0033	0.0265	0.0331	0.145	0.0048	0.0375	0.119	0.014	0.0139	0.0044	0.0038	0.0165	0.0168	0.1307	0.0235	0.118	0.0471	0.0042
8	rs146096574	64250430	0.92	0.422441555019286	0.98	0.546929419532092	0.188497243407854	0.478816553258999	0.0095	0.0083	0.1039	0.0159	0.0413	0.0147	0.0117	0.0281	0.0033	0.0265	0.0331	0.1451	0.0048	0.0375	0.119	0.014	0.0139	0.0044	0.0038	0.0165	0.0168	0.1307	0.0235	0.118	0.0471	0.0042
8	rs4737639	64263770	0.92	0.422441555019286	0.99	0.493036143459036	0.18090139346937	0.464372623407387	0.0095	0.0082	0.104	0.0158	0.0413	0.0148	0.0117	0.028	0.0033	0.0265	0.033	0.1452	0.0048	0.0374	0.119	0.0143	0.014	0.0044	0.0038	0.0165	0.0167	0.1308	0.0233	0.1181	0.0473	0.0042
8	rs13270607	64267543	0.92	0.422441555019286	0.99	0.493036143459036	0.174744807755131	0.457528975407928	0.0095	0.0082	0.104	0.0158	0.0413	0.0148	0.0117	0.028	0.0033	0.0265	0.033	0.1452	0.0048	0.0374	0.119	0.0143	0.0141	0.0044	0.0038	0.0165	0.0167	0.1308	0.0232	0.118	0.0473	0.0041
8	rs6472099	64290407	0.92	0.422441555019286	0.99	0.493036143459036	0.157624837842761	0.399505879599629	0.0095	0.0082	0.1039	0.0157	0.0413	0.0151	0.0119	0.0278	0.0032	0.0267	0.033	0.1457	0.0046	0.0373	0.1186	0.0148	0.0145	0.0043	0.0037	0.0164	0.0166	0.1309	0.0225	0.1178	0.0476	0.0041
8	rs10957283	64307804	0.92	0.422441555019286	0.98	0.546929419532092	0.135062928426128	0.376705534595236	0.0095	0.0081	0.104	0.0157	0.0413	0.0151	0.0122	0.0273	0.0032	0.0269	0.033	0.1458	0.0045	0.0372	0.1186	0.0149	0.0146	0.0043	0.0037	0.0163	0.0166	0.1312	0.0224	0.1176	0.0476	0.0041
8	rs72663809	64333598	0.92	0.422441555019286	0.98	0.546929419532092	0.155730033624531	0.347562457504196	0.0095	0.0083	0.1042	0.0164	0.0412	0.0152	0.0124	0.027	0.0031	0.0274	0.0328	0.1457	0.0044	0.0369	0.1183	0.015	0.0148	0.0042	0.0036	0.0163	0.0166	0.1316	0.0224	0.1172	0.0473	0.004
8	rs116963505	64342455	0.92	0.422441555019286	0.98	0.546929419532092	0.160423737162717	0.346569537558563	0.0095	0.0083	0.1042	0.0165	0.0412	0.0152	0.0124	0.027	0.0031	0.0274	0.0328	0.1456	0.0044	0.0369	0.1183	0.015	0.0148	0.0042	0.0036	0.0163	0.0166	0.1316	0.0224	0.1172	0.0473	0.004
8	rs7462242	64344303	0.92	0.422441555019286	0.98	0.546929419532092	0.163251605693464	0.349053368000104	0.0095	0.0083	0.1042	0.0165	0.0412	0.0152	0.0124	0.027	0.0031	0.0274	0.0327	0.1456	0.0044	0.0369	0.1183	0.015	0.0148	0.0042	0.0036	0.0163	0.0166	0.1316	0.0224	0.1172	0.0473	0.004
8	rs79047780	64349983	0.92	0.422441555019286	0.98	0.546929419532092	0.162144599639679	0.349426382030218	0.0095	0.0083	0.1042	0.0165	0.0412	0.0152	0.0124	0.027	0.0031	0.0274	0.0326	0.1457	0.0044	0.0368	0.1183	0.015	0.0148	0.0042	0.0036	0.0161	0.0167	0.1317	0.0223	0.1172	0.0473	0.004
8	rs11997339	64355949	0.92	0.422441555019286	0.98	0.546929419532092	0.16183404935416	0.350048326218706	0.0095	0.0083	0.1042	0.0165	0.0412	0.0153	0.0124	0.027	0.0031	0.0274	0.0326	0.1456	0.0044	0.0368	0.1183	0.015	0.0148	0.0042	0.0036	0.0161	0.0167	0.1317	0.0223	0.1172	0.0473	0.004
8	rs72663840	64369432	0.92	0.422441555019286	0.99	0.493036143459036	0.156067401397508	0.348556194043495	0.0094	0.0083	0.1042	0.0165	0.0412	0.0153	0.0124	0.027	0.0031	0.0275	0.0326	0.1456	0.0044	0.0368	0.1183	0.015	0.0148	0.0042	0.0036	0.0161	0.0167	0.1318	0.0222	0.1173	0.0473	0.004
8	rs16930497	64379287	0.92	0.422441555019286	0.99	0.493036143459036	0.143935501430292	0.306465094689574	0.0093	0.0081	0.1042	0.017	0.0404	0.0157	0.0128	0.0269	0.0029	0.0271	0.032	0.1457	0.0041	0.0361	0.1186	0.0153	0.0156	0.004	0.0034	0.0158	0.0165	0.1336	0.0218	0.1178	0.0472	0.0037
8	rs78312027	64387219	0.92	0.422441555019286	0.99	0.493036143459036	0.14258785450204	0.29836018411788	0.0093	0.0081	0.1042	0.017	0.0404	0.0157	0.0129	0.0268	0.0029	0.0271	0.0319	0.1457	0.004	0.0361	0.1187	0.0153	0.0157	0.004	0.0034	0.0158	0.0165	0.1337	0.0218	0.1178	0.0472	0.0037
8	rs1431585	64391912	0.92	0.422441555019286	0.99	0.493036143459036	0.144160844720397	0.289144455305643	0.0093	0.0081	0.1043	0.017	0.0404	0.0157	0.0129	0.0268	0.0029	0.0271	0.0318	0.1457	0.004	0.036	0.1187	0.0153	0.0158	0.0039	0.0034	0.0157	0.0165	0.1339	0.0217	0.1179	0.0472	0.0037
8	rs117569266	64428348	0.91	0.473491286898298	0.99	0.493036143459036	0.141502441028606	0.253975961160629	0.0093	0.0081	0.1044	0.017	0.0403	0.0158	0.0129	0.0268	0.0027	0.0269	0.0316	0.1457	0.0038	0.0359	0.1187	0.0154	0.0161	0.0037	0.0032	0.0156	0.0164	0.1343	0.0216	0.1184	0.0474	0.0036
8	rs1452489	64446416	0.91	0.473491286898298	0.99	0.493036143459036	0.151317104182504	0.231597408969271	0.0093	0.0081	0.1045	0.0169	0.0402	0.0158	0.013	0.0269	0.0026	0.0269	0.0315	0.1457	0.0036	0.0359	0.1187	0.0155	0.0164	0.0036	0.0031	0.0155	0.0163	0.1345	0.0216	0.1188	0.0475	0.0035
8	rs6998998	64449881	0.91	0.473491286898298	0.99	0.493036143459036	0.125606692079122	0.214587631989389	0.0092	0.0081	0.1046	0.0166	0.0404	0.0157	0.0128	0.0266	0.0026	0.0269	0.0315	0.1459	0.0036	0.0361	0.1191	0.0155	0.0166	0.0035	0.0031	0.0155	0.0167	0.1343	0.0217	0.1187	0.0476	0.0034
8	rs12550121	64452763	0.91	0.473491286898298	0.99	0.493036143459036	0.0788265759334585	0.218558000785268	0.0094	0.008	0.1051	0.0159	0.0404	0.016	0.0129	0.0263	0.0025	0.0268	0.0312	0.1464	0.0034	0.0359	0.1195	0.0155	0.0167	0.0034	0.0028	0.0153	0.0164	0.1349	0.0215	0.119	0.0471	0.0033
8	rs79273563	64458525	0.91	0.473491286898298	0.99	0.493036143459036	0.0737527456120108	0.213198340012011	0.0094	0.008	0.1051	0.0159	0.0403	0.0159	0.0129	0.0263	0.0024	0.0268	0.0311	0.1466	0.0034	0.0359	0.1195	0.0155	0.0167	0.0033	0.0027	0.0153	0.0164	0.1352	0.0216	0.119	0.0471	0.0033
8	rs117028785	64480010	0.91	0.473491286898298	0.99	0.493036143459036	0.0576262792775011	0.187995967475814	0.0094	0.0079	0.105	0.0158	0.0403	0.0159	0.013	0.0263	0.0023	0.0266	0.031	0.1472	0.0032	0.0358	0.1198	0.0154	0.0167	0.0031	0.0024	0.0154	0.0162	0.136	0.0217	0.1192	0.0471	0.0031
8	rs80023232	64482360	0.91	0.473491286898298	0.99	0.493036143459036	0.0573020634845745	0.185341543807636	0.0094	0.0079	0.105	0.0158	0.0403	0.0158	0.0131	0.0264	0.0023	0.0266	0.0309	0.1472	0.0032	0.0358	0.1198	0.0154	0.0167	0.0031	0.0024	0.0154	0.0162	0.1361	0.0217	0.1192	0.0471	0.0031
8	rs993513	64482634	0.91	0.473491286898298	0.99	0.493036143459036	0.0574100002680577	0.185341543807636	0.0094	0.0079	0.105	0.0158	0.0403	0.0158	0.0131	0.0264	0.0023	0.0266	0.0309	0.1472	0.0032	0.0358	0.1198	0.0154	0.0167	0.0031	0.0024	0.0154	0.0162	0.1361	0.0217	0.1192	0.0471	0.0031
8	rs721627	64493827	0.91	0.473491286898298	0.99	0.493036143459036	0.0496201563875232	0.183816025136893	0.0093	0.0079	0.1051	0.0158	0.0403	0.0158	0.0131	0.0264	0.0022	0.0265	0.0307	0.1473	0.0031	0.0357	0.12	0.0153	0.0168	0.003	0.0023	0.0154	0.0159	0.1365	0.022	0.1192	0.0471	0.003
8	rs57947022	64496875	0.91	0.473491286898298	0.99	0.493036143459036	0.0434510061226159	0.178661746574528	0.0093	0.0078	0.1054	0.0158	0.0402	0.0156	0.0133	0.0264	0.002	0.0261	0.0306	0.1478	0.0029	0.0354	0.1206	0.0152	0.0169	0.0029	0.002	0.0154	0.0153	0.1376	0.0221	0.1196	0.047	0.0027
8	rs34917120	64499310	0.91	0.473491286898298	0.99	0.493036143459036	0.0420494552763174	0.182801415270337	0.0092	0.0077	0.1054	0.0158	0.0402	0.0155	0.0134	0.0264	0.0019	0.0258	0.0307	0.1485	0.0029	0.0353	0.1209	0.0151	0.017	0.0029	0.0019	0.0154	0.015	0.1381	0.0221	0.1192	0.0469	0.0026
8	rs13251693	64499712	0.91	0.473491286898298	0.99	0.493036143459036	0.0422101332247106	0.184425714497837	0.0092	0.0077	0.1054	0.0158	0.0402	0.0155	0.0134	0.0264	0.0019	0.0258	0.0307	0.1485	0.0029	0.0353	0.1209	0.0151	0.017	0.0029	0.0019	0.0154	0.015	0.1381	0.0221	0.1192	0.0469	0.0026
8	rs80060451	64502416	0.91	0.473491286898298	0.99	0.493036143459036	0.0422686656445195	0.186667144568023	0.0092	0.0077	0.1054	0.0158	0.0402	0.0155	0.0134	0.0264	0.0019	0.0258	0.0307	0.1485	0.0029	0.0353	0.1209	0.0151	0.017	0.0028	0.0019	0.0154	0.0149	0.1382	0.0221	0.1191	0.047	0.0026
8	rs35104681	64511637	0.9	0.528487958927512	0.99	0.493036143459036	0.043034649128428	0.186054927669735	0.0092	0.0077	0.1053	0.0158	0.0403	0.0154	0.0135	0.0264	0.0019	0.0258	0.0307	0.1488	0.0028	0.0354	0.121	0.0151	0.0169	0.0028	0.0018	0.0154	0.0148	0.1384	0.0221	0.1189	0.047	0.0026
8	rs1901586	64517822	0.9	0.528487958927512	0.99	0.493036143459036	0.0391312569561826	0.176754473406879	0.0092	0.0077	0.1054	0.0158	0.0403	0.0154	0.0135	0.0264	0.0019	0.0258	0.0308	0.1489	0.0028	0.0354	0.1211	0.0151	0.017	0.0028	0.0018	0.0153	0.0147	0.1385	0.0221	0.1187	0.0471	0.0025
8	rs11989556	64518613	0.9	0.528487958927512	0.99	0.493036143459036	0.0373279334519841	0.168802158004557	0.0092	0.0077	0.1053	0.0158	0.0403	0.0154	0.0135	0.0264	0.0019	0.0258	0.0308	0.1489	0.0028	0.0354	0.1211	0.0151	0.017	0.0029	0.0017	0.0153	0.0147	0.1385	0.0221	0.1186	0.0471	0.0025
8	rs79368401	64519645	0.9	0.528487958927512	0.99	0.493036143459036	0.0369529390403768	0.168900772879718	0.0092	0.0077	0.1053	0.0158	0.0404	0.0154	0.0135	0.0264	0.0019	0.0258	0.0308	0.1489	0.0028	0.0354	0.1211	0.0151	0.017	0.0029	0.0017	0.0153	0.0147	0.1385	0.0221	0.1186	0.0471	0.0025
8	rs11781864	64522399	0.9	0.528487958927512	0.99	0.493036143459036	0.0361187593509271	0.163702091825455	0.0092	0.0078	0.1053	0.0158	0.0404	0.0154	0.0135	0.0264	0.0019	0.0258	0.0308	0.1489	0.0028	0.0355	0.1211	0.015	0.017	0.0029	0.0017	0.0153	0.0147	0.1386	0.0221	0.1185	0.0471	0.0025
8	rs7817235	64524456	0.9	0.528487958927512	0.99	0.493036143459036	0.0372876300449975	0.165559206008324	0.0092	0.0078	0.1054	0.0158	0.0404	0.0153	0.0135	0.0264	0.0019	0.0258	0.0308	0.149	0.0028	0.0353	0.1212	0.015	0.017	0.0029	0.0017	0.0153	0.0147	0.1386	0.0221	0.1186	0.0471	0.0026
8	rs11777872	64525347	0.9	0.528487958927512	0.99	0.493036143459036	0.0388542431017539	0.166343349520279	0.0092	0.0078	0.1054	0.0158	0.0404	0.0153	0.0135	0.0264	0.0019	0.0258	0.0308	0.149	0.0028	0.0353	0.1212	0.015	0.017	0.0029	0.0017	0.0153	0.0147	0.1386	0.0221	0.1186	0.0471	0.0026
8	rs72649217	64526129	0.9	0.528487958927512	1	0.442785362986439	0.0395773054438728	0.166441458887485	0.0092	0.0078	0.1054	0.0158	0.0404	0.0153	0.0135	0.0264	0.0019	0.0258	0.0308	0.149	0.0028	0.0353	0.1212	0.015	0.017	0.0029	0.0017	0.0153	0.0147	0.1386	0.0221	0.1186	0.0471	0.0026
8	rs117526506	64532635	0.9	0.528487958927512	1	0.442785362986439	0.0429161926791778	0.167325355761011	0.0092	0.0078	0.1054	0.0159	0.0404	0.0153	0.0134	0.0264	0.0018	0.0257	0.0308	0.149	0.0028	0.0352	0.1212	0.015	0.017	0.0029	0.0017	0.0152	0.0147	0.1386	0.0221	0.1186	0.0472	0.0025
8	rs72649226	64550665	0.9	0.528487958927512	1	0.442785362986439	0.0554877556733114	0.174754481808434	0.009	0.0079	0.1061	0.0162	0.0405	0.0152	0.0135	0.0262	0.0017	0.0256	0.0308	0.1487	0.0026	0.0352	0.1219	0.0151	0.0171	0.003	0.0016	0.0149	0.0145	0.1389	0.0218	0.1186	0.0467	0.0025
8	rs76016943	64593376	0.9	0.528487958927512	1	0.442785362986439	0.0683487840003545	0.180979982509537	0.0089	0.0079	0.1065	0.0164	0.0405	0.0152	0.0136	0.0261	0.0017	0.0255	0.0307	0.1487	0.0025	0.0352	0.1223	0.0151	0.0171	0.0031	0.0015	0.0147	0.0145	0.139	0.0217	0.1187	0.0464	0.0024
8	rs78099754	64619605	0.9	0.528487958927512	0.99	0.493036143459036	0.083497546002895	0.192517260682641	0.0088	0.008	0.107	0.0167	0.0406	0.0151	0.0136	0.0261	0.0016	0.0254	0.0305	0.1487	0.0024	0.0352	0.1226	0.0151	0.0172	0.0032	0.0015	0.0146	0.0144	0.1391	0.0215	0.1187	0.0461	0.0024
8	rs1217103	64625292	0.9	0.528487958927512	0.99	0.493036143459036	0.0845358312043879	0.187075670563443	0.0087	0.008	0.1075	0.0168	0.0406	0.0152	0.0137	0.026	0.0016	0.0253	0.0305	0.1485	0.0021	0.0352	0.1231	0.0151	0.0172	0.0029	0.0014	0.0145	0.0144	0.1393	0.0215	0.119	0.0459	0.0021
8	rs142118692	64640483	0.9	0.528487958927512	0.99	0.493036143459036	0.0849766793108499	0.190560405479322	0.0087	0.0079	0.1076	0.0169	0.0406	0.0152	0.0137	0.026	0.0015	0.0252	0.0305	0.1484	0.002	0.0352	0.1232	0.0152	0.0173	0.0028	0.0014	0.0145	0.0144	0.1394	0.0215	0.1191	0.0459	0.0021
8	rs16930623	64640696	0.9	0.528487958927512	1	0.442785362986439	0.0849766793108499	0.190766070545243	0.0087	0.0079	0.1076	0.0169	0.0406	0.0152	0.0137	0.026	0.0015	0.0252	0.0305	0.1484	0.002	0.0352	0.1232	0.0152	0.0173	0.0028	0.0014	0.0145	0.0144	0.1394	0.0215	0.1191	0.0459	0.0021
8	rs140566888	64647224	0.9	0.528487958927512	1	0.442785362986439	0.0877948314554025	0.186769247482587	0.0087	0.0079	0.1076	0.0169	0.0406	0.0152	0.0137	0.026	0.0015	0.0252	0.0305	0.1484	0.002	0.0352	0.1232	0.0152	0.0173	0.0027	0.0014	0.0145	0.0144	0.1394	0.0215	0.1191	0.0459	0.002
8	rs62509479	64656906	0.9	0.528487958927512	1	0.442785362986439	0.0926713413371399	0.187689030717356	0.0086	0.0079	0.1075	0.0172	0.0405	0.0153	0.0137	0.0258	0.0014	0.0253	0.0305	0.1482	0.002	0.0353	0.1232	0.0153	0.0173	0.0027	0.0014	0.0143	0.0144	0.1397	0.0214	0.1194	0.0458	0.002
8	rs13263993	64663281	0.9	0.528487958927512	1	0.442785362986439	0.0914730833619782	0.188815300640284	0.0086	0.0079	0.1075	0.0172	0.0405	0.0154	0.0137	0.0258	0.0014	0.0253	0.0305	0.1481	0.002	0.0353	0.1232	0.0153	0.0173	0.0027	0.0014	0.0143	0.0144	0.1397	0.0214	0.1194	0.0457	0.002
8	rs10957293	64665734	0.9	0.528487958927512	1	0.442785362986439	0.090938292025131	0.18912286330841	0.0086	0.0079	0.1075	0.0172	0.0405	0.0154	0.0137	0.0258	0.0014	0.0253	0.0305	0.1482	0.002	0.0353	0.1232	0.0153	0.0173	0.0027	0.0014	0.0143	0.0144	0.1397	0.0214	0.1194	0.0457	0.002
8	rs117858192	64683127	0.9	0.528487958927512	1	0.442785362986439	0.0887711295364357	0.182497408189411	0.0087	0.0079	0.1074	0.0172	0.0407	0.0154	0.0137	0.0258	0.0014	0.0253	0.0305	0.1482	0.002	0.0354	0.1233	0.0153	0.0173	0.0027	0.0014	0.0144	0.0144	0.1393	0.0214	0.1195	0.0457	0.002
8	rs7001081	64685833	0.9	0.528487958927512	1	0.442785362986439	0.0823307147011249	0.180777988392903	0.0087	0.0077	0.1075	0.0172	0.0407	0.0154	0.0137	0.0258	0.0014	0.0253	0.0306	0.1481	0.002	0.0354	0.1233	0.0153	0.0173	0.0026	0.0014	0.0144	0.0144	0.1393	0.0214	0.1195	0.0457	0.002
8	rs17288962	64708707	0.9	0.528487958927512	1	0.442785362986439	0.0649915088446931	0.17695490567372	0.0085	0.0076	0.1071	0.0178	0.0409	0.0156	0.014	0.0253	0.0013	0.0256	0.0308	0.1463	0.0022	0.0356	0.1229	0.0156	0.0175	0.0027	0.0014	0.0146	0.0141	0.1405	0.0214	0.12	0.0451	0.0019
8	rs35972236	64759682	0.9	0.528487958927512	1	0.442785362986439	0.0648548340377546	0.179064177769424	0.0084	0.0076	0.107	0.0179	0.041	0.0156	0.014	0.0251	0.0013	0.0257	0.0309	0.1458	0.0022	0.0357	0.1229	0.0157	0.0175	0.0028	0.0015	0.0145	0.0139	0.1409	0.0214	0.1202	0.0449	0.0019
8	rs76902747	64767707	0.9	0.528487958927512	1	0.442785362986439	0.0666463719898808	0.202087527088295	0.0084	0.0076	0.107	0.0179	0.0411	0.0156	0.014	0.0251	0.0013	0.0257	0.0309	0.1458	0.0022	0.0357	0.123	0.0157	0.0175	0.0028	0.0015	0.0145	0.0139	0.1409	0.0214	0.1202	0.0449	0.0019
8	rs7837174	64768274	0.9	0.528487958927512	1	0.442785362986439	0.0666265106143302	0.204609657644606	0.0084	0.0076	0.107	0.0179	0.0411	0.0156	0.014	0.0251	0.0013	0.0257	0.0309	0.1458	0.0022	0.0357	0.123	0.0157	0.0175	0.0028	0.0015	0.0145	0.0139	0.1409	0.0214	0.1202	0.0449	0.0019
8	rs34381473	64771099	0.9	0.528487958927512	1	0.442785362986439	0.0661510001407614	0.211173207027772	0.0084	0.0076	0.107	0.0179	0.0411	0.0156	0.014	0.0251	0.0013	0.0257	0.0309	0.1458	0.0022	0.0357	0.123	0.0157	0.0175	0.0028	0.0015	0.0146	0.0139	0.1409	0.0214	0.1202	0.0448	0.0019
8	rs7013560	64784507	0.9	0.528487958927512	1	0.442785362986439	0.0642518295877387	0.203137143679258	0.0084	0.0075	0.107	0.0179	0.041	0.0156	0.014	0.0251	0.0013	0.0256	0.0308	0.1458	0.0022	0.0357	0.123	0.0157	0.0175	0.0028	0.0015	0.0147	0.0138	0.1409	0.0214	0.1204	0.0447	0.0019
8	rs190582523	64790427	0.9	0.528487958927512	1	0.442785362986439	0.0618767162043558	0.20124914548629	0.0084	0.0075	0.107	0.0179	0.041	0.0156	0.0141	0.0251	0.0013	0.0256	0.0309	0.1457	0.0022	0.0357	0.1231	0.0157	0.0175	0.0028	0.0015	0.0147	0.0139	0.1409	0.0213	0.1204	0.0447	0.0019
8	rs72649282	64794005	0.9	0.528487958927512	1	0.442785362986439	0.0591186886868485	0.202402220991844	0.0084	0.0075	0.1069	0.0179	0.0411	0.0156	0.0141	0.0251	0.0012	0.0257	0.0309	0.1456	0.0022	0.0357	0.1232	0.0157	0.0175	0.0028	0.0014	0.0147	0.0139	0.1409	0.0214	0.1204	0.0446	0.0019
8	rs62509541	64794267	0.9	0.528487958927512	1	0.442785362986439	0.0591003358325687	0.19988926986268	0.0084	0.0075	0.1069	0.0179	0.0411	0.0156	0.0141	0.0251	0.0012	0.0257	0.0309	0.1456	0.0022	0.0357	0.1232	0.0157	0.0175	0.0028	0.0014	0.0147	0.0139	0.1409	0.0214	0.1204	0.0446	0.0019
8	rs76028999	64798445	0.9	0.528487958927512	1	0.442785362986439	0.0588072038505243	0.201877822249935	0.0084	0.0075	0.1069	0.0179	0.0411	0.0156	0.0141	0.0251	0.0012	0.0257	0.0309	0.1456	0.0022	0.0357	0.1231	0.0157	0.0175	0.0028	0.0014	0.0147	0.0139	0.1409	0.0214	0.1204	0.0446	0.0019
8	rs28436673	64819678	0.9	0.528487958927512	1	0.442785362986439	0.0590269621970891	0.21170551676307	0.0084	0.0076	0.1069	0.0179	0.0411	0.0156	0.0141	0.025	0.0012	0.0256	0.031	0.1454	0.0022	0.0358	0.1233	0.0157	0.0175	0.0028	0.0014	0.0147	0.0139	0.1409	0.0214	0.1204	0.0446	0.0019
8	rs116754778	64842812	0.9	0.528487958927512	1	0.442785362986439	0.0591186886868485	0.208306422178862	0.0085	0.0076	0.1068	0.0179	0.0411	0.0156	0.0141	0.025	0.0012	0.0255	0.031	0.1452	0.0022	0.0358	0.1235	0.0157	0.0175	0.0028	0.0014	0.0146	0.014	0.1408	0.0214	0.1203	0.0447	0.0019
8	rs72651221	64860766	0.9	0.528487958927512	1	0.442785362986439	0.0633062324429756	0.211492539641594	0.0085	0.0076	0.1066	0.018	0.0412	0.0155	0.0143	0.0249	0.0012	0.0253	0.0314	0.145	0.0022	0.036	0.1233	0.0157	0.0176	0.0028	0.0014	0.0146	0.0142	0.141	0.0214	0.1201	0.0447	0.0018
8	rs4737664	64878526	0.9	0.528487958927512	1	0.442785362986439	0.0665471038792138	0.198532493241404	0.0085	0.0076	0.1067	0.0181	0.0412	0.0154	0.0144	0.0249	0.0012	0.0252	0.0316	0.1449	0.0022	0.036	0.1233	0.0157	0.0175	0.0028	0.0014	0.0145	0.0142	0.1411	0.0214	0.1199	0.0447	0.0019
8	rs55842181	64879520	0.9	0.528487958927512	0.98	0.546929419532092	0.0704906506640063	0.195620788276232	0.0085	0.0076	0.1067	0.0182	0.0412	0.0154	0.0144	0.0249	0.0012	0.0252	0.0316	0.1448	0.0022	0.036	0.1233	0.0156	0.0174	0.0028	0.0014	0.0145	0.0142	0.1412	0.0215	0.1198	0.0447	0.0019
8	rs2068480	64891089	0.9	0.528487958927512	0.98	0.546929419532092	0.200461843686578	0.209685103519305	0.0084	0.0074	0.1072	0.02	0.0415	0.0156	0.0144	0.0245	0.0013	0.0247	0.0319	0.1447	0.0023	0.0362	0.1229	0.015	0.017	0.0028	0.0014	0.0142	0.0141	0.1418	0.0217	0.1192	0.0444	0.0019
8	rs28452798	64900593	0.9	0.528487958927512	0.98	0.546929419532092	0.19874908991839	0.220174408763185	0.0084	0.0073	0.1073	0.02	0.0416	0.0156	0.0143	0.0245	0.0013	0.0247	0.0319	0.1448	0.0023	0.0362	0.1229	0.0149	0.0171	0.0028	0.0014	0.0141	0.014	0.142	0.0217	0.1192	0.0443	0.0019
8	rs76728353	64901020	0.9	0.528487958927512	0.98	0.546929419532092	0.198593799107669	0.218665639742481	0.0084	0.0073	0.1073	0.02	0.0416	0.0156	0.0143	0.0245	0.0013	0.0247	0.0319	0.1448	0.0023	0.0362	0.1229	0.0149	0.0171	0.0028	0.0014	0.0141	0.014	0.142	0.0217	0.1192	0.0443	0.0019
8	rs117011166	64908089	0.9	0.528487958927512	0.98	0.546929419532092	0.200149812826243	0.215122767138093	0.0084	0.0073	0.1074	0.02	0.0416	0.0156	0.0143	0.0245	0.0013	0.0246	0.0319	0.1448	0.0023	0.0362	0.1228	0.0149	0.017	0.0028	0.0014	0.0141	0.014	0.1421	0.0217	0.1192	0.0442	0.0019
8	rs73260701	64928240	0.9	0.528487958927512	0.98	0.546929419532092	0.196697088160954	0.214052936535515	0.0084	0.0072	0.1074	0.0198	0.0417	0.0156	0.0142	0.0246	0.0013	0.0244	0.0319	0.145	0.0023	0.0362	0.1227	0.0149	0.0171	0.0028	0.0014	0.0141	0.014	0.1422	0.0218	0.1191	0.0441	0.0019
8	rs10107015	64929220	0.9	0.528487958927512	0.97	0.604552021827049	0.196697088160954	0.214052936535515	0.0084	0.0072	0.1074	0.0198	0.0417	0.0156	0.0142	0.0246	0.0013	0.0244	0.0319	0.145	0.0023	0.0362	0.1227	0.0149	0.0171	0.0028	0.0014	0.0141	0.014	0.1422	0.0218	0.1191	0.0441	0.0019
8	rs76672793	64938168	0.89	0.587533376708783	0.97	0.604552021827049	0.19592589720279	0.203452383151327	0.0084	0.0072	0.1075	0.0198	0.0418	0.0155	0.0142	0.0246	0.0013	0.0244	0.032	0.1451	0.0023	0.0362	0.1226	0.0149	0.0171	0.0028	0.0014	0.014	0.014	0.1422	0.0218	0.1191	0.0441	0.002
8	rs62519697	64950878	0.89	0.587533376708783	0.96	0.665984986819169	0.196735693009987	0.207882820614509	0.0084	0.0072	0.1075	0.0198	0.0418	0.0155	0.0142	0.0246	0.0013	0.0244	0.032	0.1451	0.0023	0.0362	0.1226	0.0149	0.0171	0.0028	0.0014	0.014	0.014	0.1422	0.0218	0.1191	0.0441	0.002
8	rs7831483	64952197	0.89	0.587533376708783	0.96	0.665984986819169	0.197431318022976	0.2105350213719	0.0084	0.0073	0.1075	0.0198	0.0418	0.0155	0.0142	0.0246	0.0013	0.0243	0.032	0.1452	0.0023	0.0362	0.1225	0.0149	0.0171	0.0028	0.0014	0.014	0.014	0.1422	0.0218	0.1191	0.0441	0.002
8	rs13278321	64962060	0.89	0.587533376708783	0.96	0.665984986819169	0.2048197515317	0.217482568807667	0.0085	0.0073	0.1074	0.0198	0.0417	0.0155	0.0142	0.0248	0.0014	0.0244	0.032	0.1451	0.0024	0.0361	0.1224	0.0149	0.0171	0.0028	0.0015	0.0141	0.014	0.1422	0.0219	0.119	0.044	0.002
8	rs17291771	64962807	0.89	0.587533376708783	0.95	0.731303845289611	0.206165233194614	0.21694550675944	0.0085	0.0073	0.1074	0.0199	0.0417	0.0155	0.0142	0.0248	0.0014	0.0243	0.032	0.145	0.0024	0.0361	0.1224	0.0149	0.0171	0.0028	0.0015	0.0141	0.014	0.1422	0.0219	0.119	0.044	0.002
8	rs13257326	64980570	0.89	0.587533376708783	0.95	0.731303845289611	0.22063458577601	0.226025617523983	0.0085	0.0073	0.1076	0.02	0.0417	0.0155	0.0142	0.0248	0.0014	0.0243	0.0319	0.1451	0.0024	0.036	0.1223	0.015	0.017	0.0029	0.0016	0.0141	0.014	0.1422	0.0219	0.1189	0.0439	0.002
8	rs17291959	64987206	0.89	0.587533376708783	0.95	0.731303845289611	0.216374344837998	0.214801633322173	0.0085	0.0073	0.1077	0.0199	0.0417	0.0155	0.0142	0.0247	0.0014	0.0243	0.0319	0.1451	0.0024	0.036	0.1223	0.015	0.0169	0.0029	0.0016	0.0141	0.014	0.1422	0.0219	0.1189	0.0439	0.002
8	rs72651276	64992387	0.89	0.587533376708783	0.95	0.731303845289611	0.211114496703811	0.225264306881547	0.0085	0.0073	0.1077	0.0199	0.0417	0.0155	0.0142	0.0247	0.0015	0.0243	0.032	0.1451	0.0024	0.0359	0.1223	0.015	0.0169	0.0028	0.0016	0.0141	0.014	0.1423	0.0219	0.1189	0.0439	0.002
8	rs2622087	65023339	0.89	0.587533376708783	0.95	0.731303845289611	0.205571024131821	0.221902871744182	0.0086	0.0072	0.1079	0.0198	0.042	0.0156	0.0142	0.0247	0.0015	0.0242	0.0322	0.1454	0.0024	0.0359	0.1216	0.015	0.0167	0.0028	0.0016	0.014	0.0139	0.1423	0.0219	0.119	0.0437	0.0021
8	rs13270019	65045688	0.89	0.587533376708783	0.95	0.731303845289611	0.207714714882089	0.224829647859156	0.0086	0.0071	0.108	0.0198	0.0421	0.0157	0.0142	0.0247	0.0015	0.0242	0.0323	0.1454	0.0025	0.036	0.1214	0.015	0.0167	0.0028	0.0016	0.0141	0.0139	0.1424	0.0219	0.1189	0.0436	0.0021
8	rs79789061	65045747	0.89	0.587533376708783	0.95	0.731303845289611	0.20763509483828	0.224612420923596	0.0086	0.0071	0.108	0.0198	0.0421	0.0157	0.0142	0.0247	0.0015	0.0242	0.0323	0.1454	0.0025	0.036	0.1214	0.015	0.0167	0.0028	0.0016	0.0141	0.0139	0.1424	0.0219	0.1189	0.0436	0.0021
8	rs1485510	65059823	0.89	0.587533376708783	0.95	0.731303845289611	0.201830223955801	0.203557499282664	0.0086	0.0071	0.108	0.0198	0.0422	0.0156	0.0142	0.0247	0.0015	0.0243	0.0324	0.1455	0.0025	0.036	0.1212	0.015	0.0167	0.0028	0.0017	0.014	0.0139	0.1423	0.0219	0.1189	0.0436	0.002
8	rs79725523	65084137	0.89	0.587533376708783	0.94	0.800578923638966	0.21556040241381	0.167325355761011	0.0086	0.007	0.1053	0.0207	0.0424	0.0157	0.0147	0.0253	0.0016	0.0249	0.0324	0.1451	0.0026	0.037	0.1198	0.0154	0.0166	0.003	0.0019	0.014	0.0139	0.1419	0.0224	0.1191	0.0425	0.0021
8	rs4517161	65087982	0.89	0.587533376708783	0.94	0.800578923638966	0.223943341394708	0.187893636225069	0.0086	0.007	0.1053	0.0207	0.0424	0.0158	0.0147	0.0253	0.0016	0.0249	0.0324	0.145	0.0026	0.037	0.1198	0.0154	0.0166	0.003	0.0019	0.014	0.0139	0.1419	0.0224	0.1191	0.0425	0.0022
8	rs13271334	65088190	0.89	0.587533376708783	0.94	0.800578923638966	0.224026412698255	0.188098317716734	0.0086	0.007	0.1053	0.0207	0.0424	0.0158	0.0147	0.0253	0.0016	0.0249	0.0324	0.145	0.0026	0.037	0.1198	0.0154	0.0166	0.003	0.0019	0.014	0.0139	0.1419	0.0224	0.1191	0.0425	0.0022
8	rs16930931	65106360	0.89	0.587533376708783	0.94	0.800578923638966	0.221211632085761	0.176253736723342	0.0086	0.007	0.1053	0.0207	0.0424	0.0158	0.0147	0.0253	0.0016	0.0249	0.0325	0.145	0.0026	0.037	0.1198	0.0154	0.0166	0.003	0.0019	0.014	0.0139	0.1419	0.0224	0.1191	0.0425	0.0022
8	rs113303795	65117596	0.89	0.587533376708783	0.94	0.800578923638966	0.216252143740311	0.162338419146868	0.0086	0.007	0.1052	0.0208	0.0424	0.0158	0.0147	0.0254	0.0016	0.0249	0.0325	0.1451	0.0026	0.0371	0.1197	0.0154	0.0166	0.0031	0.0019	0.014	0.0139	0.1419	0.0225	0.1191	0.0425	0.0021
8	rs4146360	65129459	0.89	0.587533376708783	0.94	0.800578923638966	0.218621560799673	0.155580873835835	0.0085	0.007	0.105	0.0208	0.0424	0.0159	0.0146	0.0254	0.0016	0.0249	0.0326	0.1451	0.0026	0.0373	0.1194	0.0155	0.0166	0.0031	0.0018	0.014	0.0139	0.1418	0.0226	0.1192	0.0425	0.0021
8	rs118157721	65130362	0.89	0.587533376708783	0.94	0.800578923638966	0.21670040376412	0.151575649842152	0.0085	0.007	0.105	0.0208	0.0425	0.0159	0.0146	0.0254	0.0016	0.0249	0.0326	0.1451	0.0026	0.0373	0.1194	0.0155	0.0166	0.0031	0.0018	0.014	0.0139	0.1418	0.0226	0.1192	0.0425	0.0021
8	rs117860620	65135094	0.89	0.587533376708783	0.94	0.800578923638966	0.209510722253629	0.144703912858457	0.0085	0.007	0.105	0.0208	0.0426	0.0158	0.0146	0.0254	0.0016	0.0251	0.0326	0.1448	0.0025	0.0373	0.1191	0.0154	0.0166	0.003	0.0019	0.014	0.0139	0.1417	0.0231	0.1191	0.0425	0.0022
8	rs72652648	65141697	0.89	0.587533376708783	0.94	0.800578923638966	0.209430714448203	0.139971900793282	0.0085	0.007	0.1049	0.0208	0.0426	0.0159	0.0146	0.0254	0.0016	0.0251	0.0327	0.1447	0.0025	0.0373	0.119	0.0154	0.0166	0.003	0.0019	0.014	0.0139	0.1417	0.0231	0.119	0.0425	0.0022
8	rs9886424	65161216	0.89	0.587533376708783	0.94	0.800578923638966	0.21507286324924	0.13859106180516	0.0085	0.007	0.1048	0.0208	0.0428	0.0159	0.0146	0.0254	0.0016	0.0251	0.0328	0.1446	0.0024	0.0374	0.1189	0.0154	0.0167	0.003	0.0019	0.014	0.0139	0.1417	0.0232	0.119	0.0425	0.0022
8	rs17222094	65166526	0.89	0.587533376708783	0.94	0.800578923638966	0.21280587619983	0.137489997367732	0.0085	0.007	0.1047	0.0208	0.0428	0.0159	0.0146	0.0254	0.0016	0.0251	0.0328	0.1446	0.0024	0.0374	0.1189	0.0154	0.0167	0.003	0.0019	0.014	0.0139	0.1417	0.0232	0.1189	0.0425	0.0022
8	rs117883776	65172987	0.89	0.587533376708783	0.94	0.800578923638966	0.196619891405822	0.120057941307694	0.0085	0.0071	0.1046	0.0208	0.0428	0.016	0.0146	0.0254	0.0016	0.0251	0.0328	0.1443	0.0024	0.0375	0.1188	0.0155	0.0167	0.0031	0.0019	0.014	0.0138	0.1418	0.0232	0.119	0.0424	0.0022
8	rs72652668	65176389	0.89	0.587533376708783	0.94	0.800578923638966	0.179396457531951	0.121629979884351	0.0084	0.0071	0.1043	0.0207	0.0429	0.0162	0.0147	0.0256	0.0016	0.0253	0.0329	0.1437	0.0024	0.0376	0.1187	0.0156	0.0168	0.0032	0.0019	0.0139	0.0137	0.1418	0.0234	0.1192	0.0422	0.0022
8	rs79415555	65185538	0.89	0.587533376708783	0.94	0.800578923638966	0.162697550979762	0.125416370993296	0.0082	0.0072	0.1042	0.0207	0.043	0.0165	0.0147	0.0258	0.0016	0.0255	0.033	0.1427	0.0024	0.0377	0.1185	0.0158	0.017	0.0033	0.002	0.0138	0.0136	0.1419	0.0235	0.1194	0.042	0.0022
8	rs7822543	65186350	0.89	0.587533376708783	0.93	0.873875650440679	0.163043705867956	0.122945873456319	0.0082	0.0072	0.1042	0.0207	0.043	0.0166	0.0147	0.0258	0.0016	0.0255	0.033	0.1427	0.0024	0.0377	0.1185	0.0158	0.017	0.0033	0.002	0.0138	0.0136	0.1419	0.0235	0.1194	0.042	0.0022
8	rs4515592	65187013	0.89	0.587533376708783	0.93	0.873875650440679	0.165548746452995	0.123209689104335	0.0082	0.0072	0.1042	0.0207	0.043	0.0166	0.0147	0.0258	0.0016	0.0255	0.033	0.1427	0.0024	0.0377	0.1185	0.0159	0.017	0.0033	0.002	0.0138	0.0136	0.1419	0.0235	0.1194	0.0419	0.0022
8	rs17222633	65191686	0.89	0.587533376708783	0.93	0.873875650440679	0.161317241233828	0.116592212938476	0.0082	0.0072	0.1042	0.0207	0.043	0.0166	0.0147	0.0258	0.0016	0.0255	0.033	0.1427	0.0024	0.0377	0.1185	0.0159	0.017	0.0033	0.002	0.0138	0.0136	0.1419	0.0235	0.1194	0.0419	0.0022
8	rs77907407	65193106	0.89	0.587533376708783	0.93	0.873875650440679	0.159806863557942	0.115903683580575	0.0082	0.0072	0.1042	0.0207	0.043	0.0166	0.0147	0.0258	0.0016	0.0255	0.033	0.1426	0.0024	0.0377	0.1185	0.0159	0.017	0.0033	0.002	0.0138	0.0135	0.1419	0.0235	0.1194	0.0419	0.0022
8	rs78744842	65201414	0.88	0.650722301593725	0.93	0.873875650440679	0.0916924332809077	0.100096571140738	0.0079	0.0071	0.1039	0.0201	0.0431	0.0168	0.0149	0.026	0.0017	0.0257	0.0332	0.1411	0.0025	0.0384	0.1183	0.0162	0.017	0.0035	0.0021	0.014	0.0133	0.1416	0.024	0.1194	0.0419	0.0022
8	rs185213202	65212000	0.88	0.650722301593725	0.93	0.873875650440679	0.0906474231463165	0.0974293009109307	0.0079	0.0071	0.1039	0.0201	0.0431	0.0168	0.0149	0.026	0.0017	0.0257	0.0332	0.1411	0.0025	0.0384	0.1183	0.0162	0.017	0.0035	0.0021	0.014	0.0133	0.1416	0.024	0.1194	0.0419	0.0022
8	rs117576534	65216892	0.88	0.650722301593725	0.93	0.873875650440679	0.0708621608534568	0.0837658791460273	0.0078	0.007	0.1038	0.0199	0.0432	0.0169	0.0149	0.026	0.0018	0.0259	0.0333	0.1405	0.0025	0.0386	0.1183	0.0164	0.017	0.0035	0.0021	0.014	0.0132	0.1414	0.0243	0.1193	0.0418	0.0022
8	rs1866277	65228337	0.88	0.650722301593725	0.93	0.873875650440679	0.0695061637265376	0.0852855725396139	0.0078	0.007	0.1038	0.0199	0.0433	0.0169	0.0149	0.026	0.0018	0.0259	0.0333	0.1405	0.0025	0.0387	0.1183	0.0164	0.017	0.0035	0.0021	0.014	0.0132	0.1414	0.0244	0.1193	0.0418	0.0022
8	rs12708021	65238605	0.88	0.650722301593725	0.93	0.873875650440679	0.0686318780835452	0.0901438999532543	0.0078	0.007	0.1038	0.0199	0.0429	0.0169	0.0149	0.026	0.0018	0.0259	0.0333	0.1405	0.0025	0.0387	0.1184	0.0164	0.017	0.0035	0.0021	0.0141	0.0133	0.1415	0.0244	0.1193	0.0418	0.0022
8	rs1837193	65245116	0.88	0.650722301593725	0.93	0.873875650440679	0.0710691047822382	0.0919442287562431	0.0078	0.007	0.104	0.0198	0.0429	0.0169	0.0148	0.0261	0.0018	0.026	0.0333	0.1404	0.0025	0.0387	0.1185	0.0164	0.017	0.0035	0.0021	0.0142	0.0132	0.1415	0.0243	0.1195	0.0416	0.0022
8	rs60953601	65252983	0.88	0.650722301593725	0.93	0.873875650440679	0.0686723824838391	0.0920228242190102	0.0078	0.007	0.104	0.0198	0.0429	0.0169	0.0148	0.0261	0.0018	0.026	0.0333	0.1404	0.0025	0.0387	0.1184	0.0164	0.017	0.0035	0.0022	0.0142	0.0132	0.1415	0.0244	0.1195	0.0415	0.0022
8	rs1899048	65258742	0.88	0.650722301593725	0.93	0.873875650440679	0.0605618742410107	0.0988806819688679	0.0077	0.007	0.1037	0.0196	0.0427	0.0171	0.0151	0.0261	0.0018	0.0259	0.0332	0.1403	0.0025	0.0387	0.1185	0.0167	0.0171	0.0036	0.0023	0.0143	0.0133	0.1415	0.0248	0.1195	0.0407	0.0022
8	rs56234908	65259194	0.88	0.650722301593725	0.92	0.951254862179695	0.0558227698825741	0.0982345859495385	0.0077	0.007	0.1038	0.0195	0.0426	0.0171	0.0151	0.0261	0.0019	0.0258	0.0333	0.1404	0.0025	0.0388	0.1186	0.0167	0.0171	0.0036	0.0024	0.0144	0.0133	0.1411	0.0248	0.1196	0.0407	0.0022
8	rs10099728	65260306	0.88	0.650722301593725	0.92	0.951254862179695	0.0520761938357805	0.0952680550137495	0.0076	0.007	0.1038	0.0195	0.0425	0.0171	0.015	0.0261	0.0019	0.0259	0.0334	0.1406	0.0025	0.0389	0.1186	0.0167	0.0171	0.0035	0.0024	0.0144	0.0133	0.1407	0.0248	0.1196	0.0407	0.0022
8	rs4027692	65268558	0.88	0.650722301593725	0.92	0.951254862179695	0.0497345245801633	0.0987190025728673	0.0076	0.007	0.1038	0.0194	0.0424	0.0171	0.0151	0.0261	0.0019	0.0259	0.0335	0.1407	0.0025	0.0387	0.1185	0.0167	0.0171	0.0035	0.0024	0.0145	0.0134	0.1406	0.0248	0.1197	0.0406	0.0022
8	rs117225152	65276717	0.88	0.650722301593725	0.91	1.03277310349222	0.0225373273643121	0.0960662935999257	0.0076	0.0067	0.1043	0.0182	0.0426	0.0167	0.0153	0.0259	0.0021	0.0264	0.0341	0.141	0.0027	0.0374	0.1171	0.0167	0.0165	0.0035	0.0028	0.0144	0.0132	0.141	0.0245	0.1216	0.0412	0.0023
8	rs298204	65277946	0.88	0.650722301593725	0.91	1.03277310349222	0.0171436673669359	0.102873984975318	0.0077	0.0065	0.1046	0.0174	0.0426	0.0165	0.0154	0.0255	0.0022	0.0268	0.0345	0.1412	0.0028	0.0367	0.1163	0.0167	0.0162	0.0035	0.0029	0.0144	0.0132	0.1413	0.0244	0.1227	0.0414	0.0023
8	rs62521221	65281615	0.88	0.650722301593725	0.91	1.03277310349222	0.0179758089653641	0.103202680493299	0.0077	0.0065	0.1046	0.0173	0.0426	0.0164	0.0154	0.0254	0.0022	0.0269	0.0345	0.1412	0.0028	0.0368	0.1163	0.0167	0.0161	0.0035	0.003	0.0144	0.0131	0.1414	0.0243	0.1227	0.0414	0.0023
8	rs72654507	65283278	0.88	0.650722301593725	0.91	1.03277310349222	0.0197366084356758	0.102381705502279	0.0077	0.0065	0.1046	0.0173	0.0427	0.0165	0.0155	0.0253	0.0022	0.0269	0.0346	0.1412	0.0028	0.0368	0.1162	0.0169	0.0161	0.0035	0.003	0.0143	0.0129	0.1413	0.0242	0.1227	0.0415	0.0023
8	rs117727185	65294621	0.88	0.650722301593725	0.91	1.03277310349222	0.0225373273643121	0.0909249139739374	0.0078	0.0065	0.1048	0.0169	0.043	0.0163	0.0156	0.0253	0.0021	0.0274	0.0348	0.1413	0.0028	0.0367	0.1159	0.0169	0.0158	0.0035	0.0031	0.0142	0.0127	0.141	0.0244	0.1223	0.042	0.0023
8	rs298182	65303535	0.88	0.650722301593725	0.91	1.03277310349222	0.0230783479872074	0.0879713630836043	0.0078	0.0065	0.1048	0.0169	0.0431	0.0163	0.0156	0.0253	0.0021	0.0274	0.0349	0.1414	0.0028	0.0367	0.1159	0.0169	0.0158	0.0035	0.0032	0.0142	0.0127	0.141	0.0244	0.1223	0.042	0.0023
8	rs72654537	65307593	0.88	0.650722301593725	0.91	1.03277310349222	0.0238631315078332	0.0872775472308369	0.0078	0.0065	0.1048	0.0169	0.0431	0.0162	0.0157	0.0252	0.0021	0.0275	0.0349	0.1413	0.0028	0.0366	0.1158	0.017	0.0158	0.0034	0.0032	0.0142	0.0127	0.1409	0.0246	0.1223	0.0421	0.0023
8	rs16919018	65322369	0.88	0.650722301593725	0.91	1.03277310349222	0.0246166964851421	0.0856672111235445	0.0079	0.0065	0.1048	0.0169	0.0431	0.0162	0.0157	0.0252	0.0021	0.0276	0.0349	0.1413	0.0028	0.0367	0.1157	0.017	0.0158	0.0034	0.0032	0.0142	0.0127	0.141	0.0247	0.1222	0.042	0.0023
8	rs1438232	65330695	0.88	0.650722301593725	0.91	1.03277310349222	0.0241684817327099	0.0855144735683938	0.0079	0.0065	0.1048	0.0168	0.0431	0.0162	0.0157	0.0252	0.0021	0.0276	0.0349	0.1413	0.0028	0.0367	0.1157	0.017	0.0158	0.0034	0.0032	0.0142	0.0127	0.141	0.0247	0.1222	0.042	0.0023
8	rs2600479	65332917	0.88	0.650722301593725	0.91	1.03277310349222	0.0241684817327099	0.0854381458425069	0.0079	0.0065	0.1048	0.0168	0.0431	0.0162	0.0157	0.0252	0.0021	0.0276	0.0349	0.1413	0.0028	0.0367	0.1157	0.017	0.0158	0.0034	0.0032	0.0142	0.0127	0.141	0.0247	0.1222	0.042	0.0023
8	rs72654580	65343129	0.88	0.650722301593725	0.91	1.03277310349222	0.016000170507855	0.0740880721507569	0.0079	0.0065	0.105	0.0164	0.0431	0.0163	0.0158	0.0254	0.0021	0.028	0.035	0.1407	0.0028	0.0372	0.115	0.0169	0.0158	0.0034	0.0032	0.0143	0.0127	0.1409	0.0248	0.1224	0.042	0.0023
8	rs77416382	65347957	0.88	0.650722301593725	0.91	1.03277310349222	0.0150605866988143	0.0738721523756238	0.0079	0.0065	0.105	0.0163	0.0431	0.0163	0.0158	0.0254	0.002	0.0281	0.0351	0.1405	0.0028	0.0373	0.1148	0.0169	0.0158	0.0034	0.0032	0.0143	0.0127	0.1409	0.0248	0.1226	0.042	0.0023
8	rs117497809	65354900	0.88	0.650722301593725	0.91	1.03277310349222	0.0144323393604128	0.0715142217941962	0.0079	0.0065	0.1051	0.0162	0.0431	0.0164	0.0158	0.0254	0.002	0.0282	0.0351	0.1404	0.0028	0.0374	0.1146	0.0169	0.0158	0.0033	0.0031	0.0143	0.0127	0.1408	0.0248	0.1228	0.042	0.0022
8	rs2577893	65361795	0.88	0.650722301593725	0.91	1.03277310349222	0.0134652466253212	0.0661364665177148	0.008	0.0065	0.1052	0.0161	0.0432	0.0164	0.0158	0.0254	0.002	0.0284	0.0352	0.1402	0.0028	0.0375	0.1142	0.0169	0.0158	0.0033	0.0031	0.0142	0.0127	0.1407	0.0248	0.1232	0.0419	0.0022
8	rs2577892	65363236	0.88	0.650722301593725	0.91	1.03277310349222	0.0131898367246267	0.0722254091778441	0.008	0.0065	0.1052	0.0161	0.0432	0.0164	0.0158	0.0254	0.002	0.0284	0.0352	0.1401	0.0028	0.0376	0.1141	0.0168	0.0158	0.0033	0.0031	0.0142	0.0127	0.1407	0.0248	0.1232	0.0419	0.0022
8	rs34040169	65365897	0.88	0.650722301593725	0.91	1.03277310349222	0.0130821192800727	0.0722254091778441	0.008	0.0065	0.1052	0.0161	0.0432	0.0165	0.0158	0.0254	0.002	0.0284	0.0352	0.1401	0.0027	0.0376	0.1141	0.0168	0.0158	0.0033	0.0031	0.0142	0.0127	0.1408	0.0248	0.1233	0.0419	0.0022
8	rs12544855	65379896	0.87	0.718142804220985	0.91	1.03277310349222	0.0122739224717659	0.0588280991512616	0.008	0.0065	0.1052	0.016	0.0433	0.0165	0.0158	0.0255	0.002	0.0285	0.0351	0.14	0.0028	0.0377	0.1139	0.0167	0.0157	0.0033	0.0031	0.0143	0.0126	0.1408	0.0249	0.1236	0.0419	0.0022
8	rs10103787	65403455	0.88	0.650722301593725	0.91	1.03277310349222	0.00789523324679647	0.0462682393468934	0.008	0.0064	0.1056	0.0156	0.0436	0.0166	0.0161	0.0256	0.0018	0.0292	0.0351	0.1392	0.0027	0.0378	0.1134	0.0159	0.0159	0.0033	0.0029	0.0148	0.0126	0.1412	0.025	0.1232	0.0422	0.002
8	rs13276064	65410757	0.88	0.650722301593725	0.91	1.03277310349222	0.00705218811604162	0.0463271606423536	0.008	0.0063	0.1056	0.0155	0.0436	0.0166	0.0161	0.0256	0.0018	0.0291	0.0351	0.1397	0.0027	0.0378	0.1135	0.0159	0.016	0.0034	0.0029	0.0148	0.0125	0.1409	0.025	0.1233	0.0421	0.002
8	rs62519787	65431731	0.88	0.650722301593725	0.91	1.03277310349222	0.0112928356606741	0.0409347176008474	0.0082	0.0064	0.1049	0.014	0.0436	0.0164	0.016	0.0261	0.0016	0.0296	0.0354	0.1398	0.0027	0.0374	0.1128	0.0153	0.0159	0.0034	0.003	0.0151	0.0122	0.142	0.0261	0.1234	0.0425	0.0018
8	rs62519788	65432577	0.87	0.718142804220985	0.91	1.03277310349222	0.0131644322172015	0.0454468228168755	0.0083	0.0064	0.1047	0.0139	0.0437	0.0163	0.0161	0.0262	0.0016	0.0296	0.0355	0.1398	0.0027	0.0374	0.1127	0.0153	0.0159	0.0034	0.003	0.0151	0.0121	0.142	0.0262	0.1235	0.0426	0.0018
8	rs1376771	65436090	0.87	0.718142804220985	0.91	1.03277310349222	0.0109959112934568	0.03982596682484	0.0083	0.0066	0.1042	0.0132	0.0437	0.0161	0.0162	0.0267	0.0015	0.0296	0.0359	0.1401	0.0025	0.0374	0.1119	0.015	0.016	0.0034	0.0027	0.0152	0.012	0.1425	0.0268	0.1237	0.0429	0.0017
8	rs7832902	65438172	0.87	0.718142804220985	0.91	1.03277310349222	0.0182004632915323	0.0487713126614836	0.0082	0.0067	0.1034	0.0128	0.0439	0.016	0.0161	0.0282	0.0015	0.0298	0.0359	0.1404	0.0024	0.0375	0.1114	0.0147	0.0159	0.0034	0.0027	0.0151	0.0119	0.1429	0.0271	0.1233	0.0432	0.0016
8	rs1451864	65438893	0.87	0.718142804220985	0.91	1.03277310349222	0.018565800198568	0.0482300619421839	0.0083	0.0067	0.1034	0.0128	0.0439	0.016	0.0161	0.0282	0.0015	0.0297	0.0358	0.1405	0.0024	0.0375	0.1114	0.0147	0.0159	0.0034	0.0026	0.0151	0.0119	0.143	0.0271	0.1233	0.0432	0.0016
8	rs80026880	65442777	0.87	0.718142804220985	0.92	0.951254862179695	0.0189696626960521	0.0548345780143879	0.0083	0.0067	0.1034	0.0128	0.0439	0.016	0.0161	0.0282	0.0015	0.0298	0.0358	0.1405	0.0024	0.0375	0.1115	0.0147	0.0158	0.0034	0.0026	0.0151	0.0119	0.1431	0.0271	0.1233	0.0432	0.0016
8	rs35318455	65443877	0.87	0.718142804220985	0.92	0.951254862179695	0.0196512452914208	0.0585668296669022	0.0083	0.0067	0.1033	0.0128	0.0439	0.016	0.0161	0.0283	0.0015	0.0298	0.0358	0.1405	0.0024	0.0375	0.1115	0.0147	0.0158	0.0034	0.0026	0.0151	0.0119	0.1431	0.0271	0.1234	0.0432	0.0016
8	rs10957316	65446429	0.87	0.718142804220985	0.92	0.951254862179695	0.0195916509164881	0.0500445081939425	0.0083	0.0067	0.1033	0.0128	0.0438	0.016	0.0161	0.0283	0.0015	0.0297	0.0358	0.1405	0.0024	0.0375	0.1115	0.0147	0.0158	0.0034	0.0026	0.0151	0.0118	0.1432	0.0271	0.1234	0.0433	0.0016
8	rs72656439	65463084	0.87	0.718142804220985	0.91	1.03277310349222	0.0172054660177077	0.0459741297644504	0.0083	0.0067	0.1032	0.0128	0.0438	0.016	0.0161	0.0283	0.0015	0.0297	0.0358	0.1404	0.0024	0.0376	0.1116	0.0147	0.0158	0.0033	0.0026	0.015	0.0118	0.1433	0.0271	0.1233	0.0433	0.0016
8	rs62519827	65481947	0.87	0.718142804220985	0.92	0.951254862179695	0.0164521141333328	0.0552157708384631	0.0083	0.0067	0.1031	0.0128	0.0437	0.016	0.0161	0.0283	0.0015	0.0296	0.0358	0.1404	0.0024	0.0377	0.1116	0.0146	0.0158	0.0033	0.0026	0.0149	0.0118	0.1433	0.0271	0.1232	0.0434	0.0016
8	rs60695690	65483478	0.87	0.718142804220985	0.93	0.873875650440679	0.0164446304210891	0.0551521596853757	0.0083	0.0067	0.1031	0.0128	0.0437	0.016	0.0161	0.0283	0.0015	0.0296	0.0358	0.1404	0.0024	0.0377	0.1116	0.0146	0.0158	0.0033	0.0026	0.0149	0.0118	0.1434	0.0271	0.1232	0.0434	0.0016
8	rs11775784	65497533	0.87	0.718142804220985	0.93	0.873875650440679	0.0167762876723166	0.0511472113061697	0.0083	0.0066	0.1031	0.0128	0.0437	0.016	0.0161	0.0282	0.0015	0.0296	0.0358	0.1403	0.0025	0.0377	0.1117	0.0146	0.0158	0.0033	0.0027	0.0149	0.0118	0.1434	0.0272	0.1232	0.0434	0.0016
8	rs62519845	65518887	0.86	0.789876638244022	0.93	0.873875650440679	0.0223496774609093	0.0448059960137216	0.0082	0.0065	0.1028	0.0125	0.0435	0.016	0.0161	0.0287	0.0016	0.0295	0.0358	0.1402	0.0026	0.0376	0.1119	0.0144	0.0158	0.0031	0.0027	0.015	0.0119	0.1439	0.027	0.1233	0.0435	0.0016
8	rs59035258	65527669	0.86	0.789876638244022	0.93	0.873875650440679	0.0225373273643121	0.0507784792821353	0.0081	0.0065	0.1027	0.0125	0.0435	0.016	0.0161	0.0288	0.0016	0.0295	0.0358	0.1402	0.0026	0.0376	0.112	0.0144	0.0158	0.0031	0.0028	0.0151	0.0119	0.1439	0.027	0.1233	0.0435	0.0016
8	rs34885537	65535886	0.86	0.789876638244022	0.93	0.873875650440679	0.0224339801411519	0.0437660884036271	0.0081	0.0065	0.1026	0.0124	0.0433	0.016	0.0161	0.0288	0.0016	0.0295	0.0358	0.1402	0.0026	0.0376	0.112	0.0145	0.0159	0.0031	0.0028	0.0151	0.0119	0.1441	0.0268	0.1234	0.0436	0.0017
8	rs75738074	65540675	0.86	0.789876638244022	0.97	0.604552021827049	0.0234054705095919	0.0621356168740305	0.0081	0.0065	0.1026	0.0124	0.0433	0.0161	0.0161	0.0288	0.0016	0.0295	0.0358	0.1402	0.0026	0.0376	0.112	0.0145	0.0159	0.0031	0.0028	0.0151	0.0119	0.1441	0.0268	0.1234	0.0436	0.0017
8	rs9298087	65550357	0.86	0.789876638244022	0.97	0.604552021827049	0.0240203842686932	0.0702414383832952	0.0081	0.0065	0.1026	0.0125	0.0433	0.0161	0.0161	0.0288	0.0016	0.0295	0.0357	0.1402	0.0026	0.0376	0.112	0.0145	0.0159	0.0031	0.0028	0.0151	0.0119	0.1441	0.0268	0.1234	0.0436	0.0017
8	rs77404354	65553596	0.86	0.789876638244022	0.97	0.604552021827049	0.0241289253091196	0.0690480901970368	0.0081	0.0065	0.1026	0.0124	0.0433	0.0161	0.0161	0.0288	0.0016	0.0295	0.0357	0.1402	0.0026	0.0377	0.112	0.0145	0.0159	0.0031	0.0028	0.0151	0.0119	0.1441	0.0268	0.1234	0.0436	0.0017
8	rs74652007	65560927	0.86	0.789876638244022	0.97	0.604552021827049	0.024178378090503	0.069398192197637	0.0081	0.0065	0.1026	0.0124	0.0433	0.0161	0.0161	0.0288	0.0016	0.0295	0.0357	0.1402	0.0026	0.0377	0.112	0.0145	0.0159	0.0031	0.0028	0.0151	0.0119	0.1441	0.0268	0.1234	0.0436	0.0017
8	rs62521087	65584989	0.86	0.789876638244022	0.97	0.604552021827049	0.0221631553755617	0.0624035290588065	0.0081	0.0065	0.1023	0.0125	0.0433	0.0161	0.0162	0.0288	0.0016	0.0294	0.0357	0.1402	0.0026	0.0375	0.1121	0.0145	0.016	0.0032	0.0028	0.0151	0.0118	0.1442	0.0268	0.1234	0.0435	0.0017
8	rs1986181	65587228	0.86	0.789876638244022	0.97	0.604552021827049	0.0205170364071149	0.0482900699995543	0.0081	0.0065	0.102	0.0125	0.0433	0.0163	0.0164	0.0287	0.0016	0.0294	0.0358	0.1402	0.0026	0.0374	0.1122	0.0145	0.016	0.0033	0.0028	0.0151	0.0119	0.1442	0.0267	0.1233	0.0433	0.0017
8	rs77601252	65589698	0.86	0.789876638244022	0.97	0.604552021827049	0.019169790251817	0.041214040100107	0.0081	0.0065	0.102	0.0125	0.0433	0.0163	0.0164	0.0289	0.0016	0.0296	0.0359	0.1403	0.0026	0.0374	0.1122	0.0145	0.0161	0.0033	0.0028	0.015	0.0119	0.144	0.0267	0.1229	0.0433	0.0017
8	rs10112206	65611761	0.86	0.789876638244022	0.97	0.604552021827049	0.0119873436887784	0.0365824192326618	0.0081	0.0065	0.1017	0.0126	0.0434	0.0163	0.0165	0.0289	0.0017	0.0297	0.0357	0.1406	0.0026	0.0372	0.1119	0.0146	0.0163	0.0033	0.0027	0.015	0.0119	0.1441	0.0265	0.123	0.0431	0.0019
8	rs4474057	65629420	0.86	0.789876638244022	0.98	0.546929419532092	0.00777943164796124	0.035686195080302	0.0082	0.0065	0.1006	0.0127	0.0436	0.0164	0.0166	0.0289	0.0016	0.0296	0.0357	0.1412	0.0025	0.0371	0.1118	0.0149	0.0165	0.0033	0.0026	0.015	0.0124	0.1432	0.0265	0.1233	0.0433	0.0019
8	rs61146973	65638023	0.86	0.789876638244022	0.98	0.546929419532092	0.00802544407763433	0.0390034073936742	0.0082	0.0065	0.1006	0.0127	0.0436	0.0164	0.0166	0.0289	0.0016	0.0296	0.0357	0.1412	0.0025	0.0371	0.1118	0.0149	0.0165	0.0033	0.0026	0.015	0.0124	0.1432	0.0265	0.1233	0.0434	0.0019
8	rs118111353	65638634	0.86	0.789876638244022	0.98	0.546929419532092	0.00806044273469774	0.0370076710181459	0.0082	0.0065	0.1006	0.0127	0.0436	0.0164	0.0166	0.0289	0.0016	0.0296	0.0357	0.1412	0.0025	0.0371	0.1118	0.0149	0.0165	0.0033	0.0026	0.015	0.0124	0.1432	0.0265	0.1233	0.0434	0.0019
8	rs113374270	65638988	0.86	0.789876638244022	0.98	0.546929419532092	0.00724805108372195	0.0361066857100497	0.0082	0.0065	0.1005	0.0127	0.0436	0.0165	0.0166	0.0289	0.0016	0.0296	0.0357	0.1412	0.0025	0.0371	0.1117	0.0149	0.0165	0.0033	0.0026	0.015	0.0124	0.1431	0.0266	0.1233	0.0434	0.0019
8	rs10808739	65640260	0.86	0.789876638244022	0.98	0.546929419532092	0.00726017706778146	0.035738633523189	0.0082	0.0065	0.1005	0.0127	0.0436	0.0165	0.0166	0.0289	0.0016	0.0296	0.0357	0.1412	0.0025	0.0371	0.1117	0.0149	0.0165	0.0033	0.0026	0.015	0.0124	0.1431	0.0266	0.1233	0.0434	0.0019
8	rs72656477	65648422	0.86	0.789876638244022	0.98	0.546929419532092	0.00729664856682862	0.0354245302153153	0.0082	0.0065	0.1005	0.0127	0.0436	0.0165	0.0166	0.0289	0.0016	0.0296	0.0357	0.1412	0.0025	0.037	0.1117	0.0149	0.0166	0.0033	0.0026	0.015	0.0124	0.143	0.0265	0.1233	0.0435	0.0019
8	rs4737679	65649365	0.86	0.789876638244022	0.98	0.546929419532092	0.00729258924171245	0.0352158317848792	0.0082	0.0065	0.1005	0.0127	0.0436	0.0164	0.0166	0.0289	0.0016	0.0296	0.0357	0.1412	0.0025	0.037	0.1117	0.0149	0.0166	0.0033	0.0026	0.015	0.0124	0.143	0.0265	0.1233	0.0435	0.0019
8	rs80083040	65654844	0.86	0.789876638244022	0.98	0.546929419532092	0.00728447579656814	0.0334647283977128	0.0082	0.0065	0.1005	0.0127	0.0436	0.0164	0.0166	0.0289	0.0016	0.0296	0.0357	0.1413	0.0025	0.037	0.1117	0.0149	0.0166	0.0033	0.0026	0.015	0.0124	0.143	0.0265	0.1233	0.0435	0.0019
8	rs72656480	65661407	0.86	0.789876638244022	0.98	0.546929419532092	0.00683722082783362	0.0272449100544205	0.0082	0.0065	0.1004	0.0127	0.0436	0.0164	0.0166	0.0289	0.0016	0.0296	0.0357	0.1412	0.0025	0.037	0.1118	0.0149	0.0166	0.0033	0.0026	0.015	0.0124	0.1429	0.0265	0.1233	0.0435	0.0019
8	rs3886001	65666979	0.86	0.789876638244022	0.98	0.546929419532092	0.00650753390939231	0.0270140923458692	0.0082	0.0065	0.1004	0.0127	0.0437	0.0165	0.0166	0.0289	0.0016	0.0296	0.0358	0.1413	0.0026	0.037	0.1119	0.0149	0.0166	0.0033	0.0026	0.015	0.0124	0.1428	0.0265	0.1233	0.0434	0.0019
8	rs34520115	65708227	0.86	0.789876638244022	0.98	0.546929419532092	0.00592647838920101	0.0270601819196288	0.0082	0.0065	0.1002	0.0128	0.0437	0.0165	0.0166	0.0289	0.0016	0.0296	0.0358	0.1413	0.0026	0.0369	0.112	0.0149	0.0166	0.0033	0.0026	0.015	0.0125	0.1425	0.0265	0.1234	0.0433	0.0019
8	rs6987861	65709467	0.86	0.789876638244022	0.98	0.546929419532092	0.00591956553014835	0.0269680397768315	0.0082	0.0065	0.1002	0.0128	0.0437	0.0165	0.0166	0.0289	0.0016	0.0296	0.0358	0.1413	0.0026	0.0369	0.112	0.0149	0.0166	0.0033	0.0026	0.015	0.0125	0.1425	0.0265	0.1234	0.0433	0.0019
8	rs74645043	65710305	0.86	0.789876638244022	0.98	0.546929419532092	0.00596808710360002	0.0271986725655142	0.0082	0.0065	0.1002	0.0128	0.0437	0.0165	0.0166	0.0289	0.0016	0.0296	0.0358	0.1413	0.0026	0.0369	0.112	0.0149	0.0166	0.0033	0.0026	0.015	0.0125	0.1425	0.0265	0.1234	0.0433	0.0019
8	rs6980478	65720734	0.86	0.789876638244022	0.98	0.546929419532092	0.0102819524922066	0.0464451025274072	0.0082	0.0065	0.1001	0.0128	0.0438	0.0166	0.0166	0.0289	0.0016	0.0295	0.0359	0.1413	0.0025	0.0368	0.112	0.0149	0.0167	0.0033	0.0026	0.015	0.0125	0.1425	0.0264	0.1234	0.0431	0.0019
8	rs13278868	65721197	0.86	0.789876638244022	0.98	0.546929419532092	0.0103612717098902	0.0454468228168755	0.0082	0.0065	0.1	0.0128	0.0438	0.0166	0.0166	0.0289	0.0016	0.0295	0.0359	0.1412	0.0025	0.0368	0.112	0.0149	0.0167	0.0034	0.0026	0.015	0.0125	0.1426	0.0264	0.1234	0.0431	0.0019
8	rs75655239	65731049	0.86	0.789876638244022	0.98	0.546929419532092	0.0112702183667219	0.0511472113061697	0.0082	0.0065	0.0999	0.0128	0.0437	0.0166	0.0166	0.0289	0.0016	0.0294	0.0356	0.1412	0.0025	0.037	0.112	0.015	0.0167	0.0034	0.0026	0.015	0.0124	0.1428	0.0263	0.1235	0.0429	0.0019
8	rs34183793	65732569	0.86	0.789876638244022	0.98	0.546929419532092	0.0107157755464391	0.051085675261764	0.0081	0.0065	0.0999	0.0128	0.0435	0.0166	0.0166	0.029	0.0016	0.0294	0.0357	0.1412	0.0025	0.0371	0.112	0.015	0.0167	0.0034	0.0026	0.015	0.0125	0.1428	0.0263	0.1234	0.0429	0.0019
8	rs111457077	65762188	0.86	0.789876638244022	0.98	0.546929419532092	0.0239416653652536	0.108349142432876	0.0087	0.0068	0.0938	0.0147	0.0419	0.0165	0.017	0.0283	0.0022	0.0298	0.036	0.1409	0.0037	0.0367	0.1129	0.0163	0.0172	0.0053	0.0037	0.0154	0.013	0.1436	0.0256	0.1194	0.0423	0.0033
8	rs56986679	65768401	0.85	0.865999623192944	0.98	0.546929419532092	0.0388128079983636	0.141913448067169	0.0088	0.0069	0.0933	0.0149	0.0418	0.0165	0.0171	0.0283	0.0022	0.0298	0.0361	0.1407	0.0038	0.0369	0.1129	0.0165	0.0173	0.0055	0.0038	0.0155	0.013	0.1435	0.0256	0.1191	0.0423	0.0034
8	rs12549868	65769412	0.85	0.865999623192944	0.99	0.493036143459036	0.0389787314331071	0.143027266924976	0.0088	0.0069	0.0933	0.0149	0.0418	0.0165	0.0171	0.0283	0.0022	0.0298	0.0361	0.1408	0.0038	0.0369	0.1129	0.0164	0.0173	0.0055	0.0038	0.0155	0.013	0.1435	0.0256	0.1191	0.0423	0.0034
8	rs4645595	65775638	0.85	0.865999623192944	0.99	0.493036143459036	0.04120916961389	0.151290994582661	0.0088	0.0069	0.0933	0.0149	0.0418	0.0165	0.0171	0.0283	0.0022	0.0298	0.036	0.1409	0.0038	0.0368	0.113	0.0164	0.0173	0.0055	0.0038	0.0155	0.013	0.1435	0.0256	0.1191	0.0423	0.0034
8	rs6999435	65777120	0.85	0.865999623192944	0.99	0.493036143459036	0.0408362574305024	0.151670577547215	0.0088	0.0069	0.0933	0.0149	0.0417	0.0165	0.0171	0.0283	0.0023	0.0298	0.036	0.1409	0.0038	0.0367	0.113	0.0164	0.0173	0.0055	0.0038	0.0155	0.013	0.1435	0.0256	0.1191	0.0423	0.0034
8	rs117991247	65777660	0.85	0.865999623192944	0.99	0.493036143459036	0.0406506731594441	0.150532852689932	0.0088	0.0069	0.0933	0.0149	0.0417	0.0165	0.0171	0.0283	0.0023	0.0298	0.036	0.1409	0.0038	0.0367	0.113	0.0164	0.0173	0.0055	0.0038	0.0155	0.013	0.1435	0.0256	0.1191	0.0423	0.0034
8	rs73690412	65783995	0.85	0.865999623192944	0.99	0.493036143459036	0.0485183746094075	0.126747391541924	0.0088	0.0069	0.0928	0.0156	0.0415	0.0166	0.0172	0.0283	0.0022	0.0303	0.0358	0.1413	0.0041	0.0368	0.1125	0.0166	0.0177	0.0056	0.0039	0.0159	0.0131	0.1428	0.0256	0.1177	0.0426	0.0035
8	rs80059922	65788148	0.85	0.865999623192944	0.99	0.493036143459036	0.0465676951720023	0.122682269843163	0.0087	0.0069	0.0927	0.0156	0.0415	0.0166	0.0172	0.0284	0.0022	0.0304	0.0359	0.1412	0.0041	0.0367	0.1125	0.0167	0.0178	0.0056	0.0039	0.0159	0.0131	0.1426	0.0256	0.1176	0.0426	0.0036
8	rs7840142	65796677	0.85	0.865999623192944	0.99	0.493036143459036	0.0707794931867004	0.108684480987511	0.0087	0.0069	0.0919	0.016	0.0418	0.0168	0.0172	0.0287	0.0022	0.0309	0.0362	0.1407	0.0042	0.0366	0.1124	0.0167	0.0182	0.0056	0.0039	0.0164	0.0133	0.1414	0.0255	0.1165	0.0431	0.0037
8	rs6998890	65806857	0.85	0.865999623192944	0.99	0.493036143459036	0.0714633802998848	0.0979121601905018	0.0087	0.0069	0.0918	0.0161	0.0419	0.0168	0.0172	0.0288	0.0022	0.0309	0.0364	0.1406	0.0042	0.0365	0.1121	0.0167	0.0181	0.0056	0.0039	0.0165	0.0134	0.1412	0.0255	0.1162	0.0436	0.0037
8	rs71529150	65815033	0.85	0.865999623192944	1	0.442785362986439	0.0785389708870032	0.105017761869895	0.0086	0.0069	0.0913	0.0164	0.0414	0.0168	0.0177	0.0291	0.0021	0.0309	0.0363	0.1406	0.0045	0.0363	0.1123	0.017	0.0183	0.0056	0.0039	0.0172	0.014	0.1398	0.0255	0.1157	0.0435	0.0037
8	rs72658913	65817611	0.85	0.865999623192944	1	0.442785362986439	0.0829700281478227	0.108014202389962	0.0086	0.0069	0.0913	0.0164	0.0414	0.0168	0.0177	0.0291	0.0021	0.0309	0.0363	0.1406	0.0045	0.0363	0.1124	0.017	0.0183	0.0056	0.0039	0.0172	0.014	0.1398	0.0255	0.1157	0.0435	0.0037
8	rs75719363	65827623	0.85	0.865999623192944	1	0.442785362986439	0.0881988063355875	0.110029809857906	0.0086	0.0069	0.0912	0.0164	0.0414	0.0168	0.0177	0.0291	0.0021	0.0309	0.0363	0.1406	0.0045	0.0363	0.1124	0.017	0.0183	0.0056	0.0039	0.0172	0.014	0.1398	0.0255	0.1157	0.0435	0.0037
8	rs77562608	65836673	0.85	0.865999623192944	1	0.442785362986439	0.0897302254395749	0.11112755530908	0.0086	0.0069	0.0912	0.0164	0.0414	0.0168	0.0177	0.0291	0.0021	0.0309	0.0363	0.1406	0.0045	0.0363	0.1124	0.017	0.0183	0.0056	0.0039	0.0172	0.014	0.1398	0.0255	0.1157	0.0435	0.0037
8	rs4737689	65846246	0.85	0.865999623192944	1	0.442785362986439	0.0911568306456518	0.113506049421752	0.0086	0.0069	0.0912	0.0164	0.0414	0.0168	0.0177	0.0291	0.0021	0.0309	0.0363	0.1406	0.0045	0.0363	0.1124	0.017	0.0183	0.0056	0.0039	0.0172	0.014	0.1398	0.0255	0.1157	0.0435	0.0037
8	rs4466436	65854402	0.85	0.865999623192944	1	0.442785362986439	0.0915217990948148	0.113847400842463	0.0086	0.0069	0.0912	0.0164	0.0414	0.0168	0.0177	0.0291	0.0021	0.0309	0.0363	0.1406	0.0045	0.0363	0.1124	0.017	0.0183	0.0056	0.0039	0.0172	0.014	0.1398	0.0255	0.1157	0.0435	0.0037
8	rs75477098	65857731	0.85	0.865999623192944	1	0.442785362986439	0.0909140304332738	0.112824518922755	0.0086	0.0069	0.0912	0.0164	0.0414	0.0168	0.0177	0.0291	0.0021	0.0309	0.0363	0.1406	0.0045	0.0363	0.1124	0.017	0.0183	0.0056	0.0039	0.0172	0.014	0.1398	0.0255	0.1157	0.0435	0.0037
8	rs35592909	65881646	0.85	0.865999623192944	1	0.442785362986439	0.0866370170604611	0.108097900011537	0.0086	0.0069	0.0912	0.0164	0.0414	0.0168	0.0177	0.0292	0.0021	0.0309	0.0362	0.1406	0.0045	0.0363	0.1124	0.017	0.0183	0.0056	0.0039	0.0172	0.014	0.1398	0.0255	0.1157	0.0435	0.0037
8	rs17294371	65891156	0.85	0.865999623192944	1	0.442785362986439	0.0802747553002345	0.130861674616815	0.0086	0.0069	0.0907	0.0167	0.0414	0.0169	0.0179	0.0292	0.0022	0.0307	0.0361	0.1407	0.0047	0.036	0.1119	0.0172	0.0185	0.0057	0.004	0.0174	0.0146	0.139	0.0256	0.1156	0.0434	0.0038
8	rs60166560	65914524	0.85	0.865999623192944	1	0.442785362986439	0.117899921480963	0.220282308031626	0.0084	0.0069	0.0896	0.0174	0.041	0.0172	0.0184	0.029	0.0024	0.0305	0.0356	0.1412	0.0052	0.0353	0.1109	0.0178	0.0189	0.0059	0.0042	0.0177	0.016	0.1373	0.0257	0.1155	0.0433	0.004
8	rs7829622	65916045	0.85	0.865999623192944	1	0.442785362986439	0.118014039786148	0.223852665860229	0.0084	0.0069	0.0896	0.0174	0.041	0.0172	0.0184	0.029	0.0024	0.0305	0.0356	0.1412	0.0052	0.0353	0.1109	0.0178	0.0189	0.0059	0.0042	0.0177	0.016	0.1373	0.0257	0.1155	0.0433	0.004
8	rs62520125	65917049	0.85	0.865999623192944	1	0.442785362986439	0.13793061438582	0.217375121483188	0.0084	0.0069	0.0896	0.0174	0.041	0.0172	0.0184	0.029	0.0024	0.0305	0.0356	0.1412	0.0052	0.0353	0.1108	0.0178	0.0189	0.0059	0.0043	0.0177	0.016	0.1373	0.0258	0.1154	0.0433	0.004
8	rs12544575	65926768	0.85	0.865999623192944	1	0.442785362986439	0.105411842327983	0.218880969822173	0.0084	0.0069	0.0896	0.0174	0.041	0.0172	0.0183	0.029	0.0024	0.0305	0.0356	0.1411	0.0053	0.0353	0.1108	0.0178	0.0189	0.0059	0.0043	0.0177	0.0161	0.1373	0.0258	0.1154	0.0434	0.004
8	rs16931680	65929350	0.85	0.865999623192944	1	0.442785362986439	0.0906474231463165	0.217052884243873	0.0084	0.0069	0.0896	0.0174	0.0409	0.0172	0.0184	0.029	0.0025	0.0304	0.0356	0.141	0.0053	0.0352	0.1109	0.0177	0.0189	0.0058	0.0043	0.0177	0.0161	0.1373	0.0258	0.1154	0.0435	0.004
8	rs116938607	65930603	0.85	0.865999623192944	1	0.442785362986439	0.0830845242004377	0.224178172405594	0.0084	0.0069	0.0895	0.0174	0.0409	0.0173	0.0184	0.0291	0.0025	0.0304	0.0357	0.1409	0.0053	0.0352	0.1108	0.0177	0.019	0.0058	0.0043	0.0177	0.0162	0.1371	0.0258	0.1153	0.0435	0.004
8	rs117630078	65936636	0.85	0.865999623192944	1	0.442785362986439	0.0823307147011249	0.226243288321223	0.0084	0.0069	0.0895	0.0174	0.0409	0.0172	0.0184	0.0291	0.0025	0.0304	0.0357	0.1409	0.0053	0.0352	0.1108	0.0177	0.019	0.0058	0.0043	0.0177	0.0163	0.1371	0.0259	0.1152	0.0435	0.004
8	rs34489694	65943578	0.85	0.865999623192944	1.01	0.39608418712213	0.0630760626488422	0.248123604624447	0.0084	0.0069	0.0891	0.0176	0.0408	0.0174	0.0186	0.0292	0.0026	0.0305	0.0355	0.1404	0.0053	0.0351	0.1106	0.0176	0.0192	0.0059	0.0042	0.018	0.0169	0.1365	0.0264	0.1147	0.0435	0.0041
8	rs117259111	65954377	0.85	0.865999623192944	1.01	0.39608418712213	0.0358436283082034	0.27990073074286	0.0083	0.0069	0.0887	0.0177	0.0407	0.0176	0.0188	0.0293	0.0028	0.0306	0.0352	0.1398	0.0054	0.0351	0.1103	0.0176	0.0195	0.0059	0.0042	0.0179	0.0175	0.1361	0.0269	0.1144	0.0435	0.0041
8	rs2980010	65955009	0.85	0.865999623192944	1.01	0.39608418712213	0.0353624208586532	0.280483049118444	0.0083	0.0069	0.0887	0.0177	0.0407	0.0176	0.0188	0.0293	0.0028	0.0306	0.0352	0.1398	0.0054	0.0351	0.1103	0.0176	0.0195	0.0059	0.0042	0.0179	0.0175	0.1361	0.0269	0.1144	0.0435	0.0041
8	rs117713504	65966136	0.84	0.946582027722497	1.01	0.39608418712213	0.0294417834288026	0.305269117735672	0.0083	0.0069	0.0886	0.0178	0.0407	0.0178	0.0189	0.0294	0.0029	0.0305	0.0351	0.1396	0.0054	0.0351	0.1101	0.0175	0.0197	0.0059	0.0042	0.0179	0.0178	0.1359	0.0272	0.1143	0.0435	0.0041
8	rs28478986	65974039	0.84	0.946582027722497	1.01	0.39608418712213	0.0309836721650001	0.302762128271929	0.0083	0.0069	0.0886	0.0178	0.0407	0.0178	0.0189	0.0294	0.0029	0.0305	0.0351	0.1395	0.0055	0.0351	0.1101	0.0175	0.0197	0.0059	0.0042	0.0179	0.0179	0.1359	0.0272	0.1142	0.0435	0.0041
8	rs12678249	65983392	0.84	0.946582027722497	1.02	0.35283343175317	0.0279987728199872	0.306465094689574	0.0083	0.007	0.0886	0.0178	0.0407	0.0178	0.0189	0.0294	0.0029	0.0305	0.035	0.1396	0.0055	0.0354	0.1102	0.0175	0.0197	0.0059	0.0042	0.0179	0.0179	0.1357	0.0273	0.1142	0.0433	0.0041
8	rs13251259	65983754	0.84	0.946582027722497	1.02	0.35283343175317	0.027594304515422	0.307183351358197	0.0083	0.007	0.0885	0.0178	0.0407	0.0178	0.0189	0.0294	0.0029	0.0305	0.035	0.1395	0.0055	0.0354	0.1103	0.0176	0.0197	0.0059	0.0042	0.0179	0.0179	0.1357	0.0273	0.1142	0.0433	0.0041
8	rs2956320	65989176	0.84	0.946582027722497	1.02	0.35283343175317	0.0235897170737596	0.380776902725639	0.0081	0.0069	0.0864	0.0182	0.0407	0.0186	0.0199	0.0285	0.0033	0.0306	0.0354	0.1383	0.0055	0.0352	0.1077	0.0179	0.0205	0.0058	0.0039	0.0191	0.0214	0.1336	0.0279	0.1128	0.0441	0.0044
8	rs117322624	65993216	0.84	0.946582027722497	1.03	0.312927433563081	0.0399704592128694	0.412215255089743	0.008	0.0069	0.0852	0.0184	0.0409	0.0189	0.02	0.0283	0.0032	0.0303	0.0357	0.1387	0.0056	0.0345	0.1072	0.0183	0.0208	0.0058	0.0039	0.0195	0.0223	0.1332	0.0281	0.112	0.0449	0.0043
8	rs2956312	65994071	0.84	0.946582027722497	1.03	0.312927433563081	0.0390618762668224	0.399893319376163	0.008	0.0069	0.0852	0.0183	0.0409	0.0189	0.02	0.0283	0.0032	0.0303	0.0357	0.1387	0.0056	0.0345	0.1071	0.0183	0.0208	0.0058	0.0038	0.0195	0.0223	0.1331	0.0282	0.112	0.045	0.0043
8	rs4737205	65995898	0.84	0.946582027722497	1.03	0.312927433563081	0.0409794098522803	0.4002808624299	0.008	0.0069	0.0851	0.0183	0.0409	0.0189	0.02	0.0283	0.0032	0.0303	0.0357	0.1387	0.0056	0.0345	0.1071	0.0183	0.0208	0.0059	0.0038	0.0195	0.0224	0.133	0.0282	0.112	0.0451	0.0043
8	rs4387012	66000843	0.85	0.865999623192944	1.03	0.312927433563081	0.0385236153946675	0.417956671785973	0.008	0.0069	0.0848	0.0184	0.0409	0.019	0.0201	0.0283	0.0032	0.0304	0.0359	0.1387	0.0056	0.0346	0.1069	0.0185	0.0208	0.0058	0.0039	0.0195	0.0225	0.1327	0.0283	0.1114	0.0452	0.0043
8	rs10504381	66009295	0.85	0.865999623192944	1.04	0.276253925711104	0.0346171641043692	0.444852733696396	0.008	0.007	0.0838	0.0187	0.041	0.0192	0.0205	0.0285	0.0032	0.0307	0.036	0.1389	0.0057	0.0347	0.1068	0.019	0.0208	0.0058	0.0038	0.0195	0.0229	0.1317	0.0286	0.1103	0.0454	0.0042
8	rs7814538	66016808	0.85	0.865999623192944	1.04	0.276253925711104	0.035039834863048	0.465583084261449	0.008	0.007	0.0837	0.0187	0.041	0.0192	0.0205	0.0286	0.0032	0.0308	0.036	0.1389	0.0057	0.0348	0.1068	0.0191	0.0208	0.0058	0.0038	0.0195	0.023	0.1315	0.0286	0.11	0.0455	0.0042
8	rs4480157	66021589	0.85	0.865999623192944	1.04	0.276253925711104	0.0449146381834976	0.55676509211572	0.008	0.007	0.0838	0.0189	0.0407	0.0192	0.0206	0.0285	0.0032	0.0307	0.036	0.1388	0.0057	0.0347	0.1068	0.0192	0.0209	0.0057	0.0039	0.0195	0.0232	0.1311	0.0286	0.1099	0.0454	0.0042
8	rs12335217	66023840	0.85	0.865999623192944	1.04	0.276253925711104	0.0534371664890403	0.584522135494611	0.008	0.007	0.0838	0.0189	0.0408	0.0193	0.0207	0.0285	0.0032	0.031	0.0361	0.1384	0.0057	0.0347	0.1067	0.0193	0.0209	0.0057	0.0039	0.0195	0.0233	0.131	0.0286	0.1097	0.0454	0.0041
8	rs12550184	66024923	0.85	0.865999623192944	1.04	0.276253925711104	0.0566394357453083	0.53421479926926	0.008	0.0071	0.0836	0.019	0.0409	0.0194	0.0208	0.0283	0.0031	0.0312	0.0362	0.1383	0.0058	0.0349	0.1062	0.0194	0.021	0.0057	0.0039	0.0196	0.0236	0.1303	0.0288	0.1092	0.0456	0.0041
8	rs78659402	66026090	0.86	0.789876638244022	1.04	0.276253925711104	0.0490671772418251	0.408832782267293	0.0083	0.0073	0.0824	0.0197	0.0416	0.0203	0.0216	0.0278	0.003	0.0324	0.0365	0.1374	0.0059	0.0353	0.1037	0.0206	0.0217	0.0057	0.0039	0.0198	0.0247	0.1274	0.03	0.1069	0.0463	0.004
8	rs4737698	66026395	0.85	0.865999623192944	1.04	0.276253925711104	0.0601710556747448	0.439146223520979	0.0084	0.0075	0.0813	0.02	0.042	0.0208	0.0221	0.0275	0.0029	0.0331	0.0366	0.1369	0.006	0.0355	0.1024	0.0213	0.0221	0.0059	0.0039	0.0199	0.0251	0.1257	0.0306	0.1058	0.0468	0.004
8	rs79608535	66026429	0.85	0.865999623192944	1.04	0.276253925711104	0.0692207197372193	0.467063653826791	0.0085	0.0075	0.0812	0.02	0.0419	0.0208	0.0221	0.0275	0.0029	0.0332	0.0365	0.1369	0.006	0.0355	0.1024	0.0213	0.0222	0.0059	0.0039	0.02	0.0251	0.1254	0.0306	0.1056	0.0468	0.004
8	rs5891995	66026654	0.86	0.789876638244022	1.04	0.276253925711104	0.0760241602936287	0.416127518445292	0.0086	0.0075	0.0805	0.0203	0.0422	0.0212	0.0224	0.0272	0.0028	0.0337	0.0365	0.1364	0.006	0.0355	0.1023	0.0214	0.0224	0.006	0.0039	0.0202	0.0254	0.1242	0.0308	0.1054	0.0475	0.0038
8	rs35934706	66032357	0.87	0.718142804220985	1.04	0.276253925711104	0.0417438707445868	0.380012588717015	0.0089	0.0077	0.0787	0.0211	0.0423	0.0232	0.0231	0.0271	0.0023	0.0353	0.0379	0.1358	0.0055	0.038	0.1051	0.0214	0.0227	0.0056	0.0034	0.021	0.0264	0.1184	0.0314	0.1032	0.0455	0.0033
8	rs28749808	66039942	0.87	0.718142804220985	1.04	0.276253925711104	0.0977407814048024	0.440338985922572	0.0089	0.0079	0.0776	0.0215	0.0423	0.0241	0.0235	0.0269	0.002	0.0361	0.0385	0.1358	0.0053	0.039	0.106	0.0214	0.0228	0.0057	0.0033	0.0216	0.0268	0.1156	0.0318	0.1016	0.045	0.0031
8	rs10086583	66040232	0.87	0.718142804220985	1.04	0.276253925711104	0.0980457768267441	0.444453970025949	0.009	0.0079	0.0775	0.0215	0.0423	0.0241	0.0235	0.0269	0.0019	0.0361	0.0385	0.1358	0.0053	0.039	0.106	0.0214	0.0228	0.0057	0.0033	0.0217	0.0269	0.1155	0.0318	0.1015	0.045	0.003
8	rs13255324	66040463	0.87	0.718142804220985	1.04	0.276253925711104	0.100688187857785	0.427924078160283	0.009	0.0079	0.0775	0.0215	0.0423	0.0241	0.0235	0.0269	0.0019	0.0361	0.0385	0.1358	0.0053	0.039	0.1061	0.0214	0.0228	0.0057	0.0033	0.0217	0.0269	0.1154	0.0318	0.1015	0.045	0.003
8	rs73251217	66042752	0.87	0.718142804220985	1.04	0.276253925711104	0.124453798109328	0.418348916129328	0.0088	0.008	0.0772	0.0217	0.0423	0.0244	0.0235	0.027	0.0019	0.0363	0.0386	0.1363	0.0051	0.039	0.1069	0.0212	0.0225	0.0057	0.0033	0.0219	0.027	0.1146	0.0317	0.1013	0.0449	0.003
8	rs7002228	66055473	0.87	0.718142804220985	1.04	0.276253925711104	0.176335836001612	0.42476963174179	0.0086	0.0081	0.0768	0.0219	0.0422	0.0247	0.0235	0.027	0.0018	0.0366	0.0385	0.137	0.0049	0.039	0.1081	0.0211	0.0224	0.0057	0.0032	0.0222	0.0273	0.1135	0.0315	0.101	0.0449	0.0028
8	rs35631195	66055494	0.87	0.718142804220985	1.04	0.276253925711104	0.176372092844876	0.424900941418479	0.0086	0.0081	0.0768	0.0219	0.0422	0.0247	0.0235	0.027	0.0018	0.0366	0.0385	0.137	0.0049	0.039	0.1081	0.0211	0.0224	0.0057	0.0032	0.0222	0.0273	0.1135	0.0315	0.101	0.0449	0.0028
8	rs4617197	66066188	0.87	0.718142804220985	1.04	0.276253925711104	0.165339139426496	0.474755263278929	0.0086	0.0081	0.0767	0.0219	0.042	0.0247	0.0235	0.0271	0.0017	0.0364	0.0385	0.1372	0.0048	0.0391	0.1081	0.021	0.0223	0.0052	0.0032	0.0225	0.0277	0.1131	0.0317	0.1014	0.045	0.0028
8	rs117952865	66067744	0.87	0.718142804220985	1.04	0.276253925711104	0.165374063151374	0.474620041551725	0.0086	0.0081	0.0767	0.0219	0.042	0.0247	0.0235	0.0271	0.0017	0.0364	0.0385	0.1372	0.0048	0.0391	0.1081	0.021	0.0223	0.0052	0.0032	0.0225	0.0277	0.1131	0.0317	0.1014	0.045	0.0028
8	rs6982800	66074511	0.87	0.718142804220985	1.04	0.276253925711104	0.175394673016233	0.436234219458286	0.0086	0.0081	0.0767	0.0219	0.042	0.0248	0.0235	0.0271	0.0017	0.0364	0.0385	0.1375	0.0048	0.0391	0.1086	0.0211	0.0223	0.0052	0.0032	0.0216	0.0278	0.1129	0.0318	0.1014	0.0451	0.0028
8	rs35631780	66076504	0.87	0.718142804220985	1.04	0.276253925711104	0.180938189874966	0.451245812791535	0.0085	0.008	0.0769	0.0219	0.0419	0.0248	0.0236	0.0271	0.0017	0.0363	0.0386	0.1374	0.0048	0.0391	0.1088	0.021	0.0222	0.0051	0.0032	0.0217	0.0278	0.1124	0.0319	0.1017	0.0451	0.0027
8	rs7842485	66078557	0.86	0.789876638244022	1.04	0.276253925711104	0.221830831052027	0.480850552507758	0.0085	0.0078	0.0771	0.022	0.0417	0.0249	0.0237	0.0273	0.0015	0.0361	0.0389	0.1371	0.0047	0.0392	0.1092	0.021	0.0221	0.005	0.0031	0.0217	0.028	0.1116	0.032	0.1022	0.0452	0.0026
8	rs72658982	66078746	0.86	0.789876638244022	1.04	0.276253925711104	0.225024608825048	0.489008727984637	0.0085	0.0078	0.0771	0.0221	0.0416	0.025	0.0238	0.0273	0.0015	0.0359	0.0389	0.1371	0.0047	0.0392	0.1092	0.021	0.0221	0.005	0.0031	0.0217	0.028	0.1116	0.032	0.1022	0.0452	0.0026
8	rs10109830	66082639	0.86	0.789876638244022	1.04	0.276253925711104	0.244459814397125	0.502957951097221	0.0085	0.0078	0.0771	0.0221	0.0415	0.025	0.0238	0.0273	0.0015	0.0359	0.0389	0.1372	0.0046	0.0393	0.1094	0.0209	0.0221	0.005	0.0031	0.0218	0.0281	0.1113	0.032	0.1022	0.0453	0.0026
8	rs77476195	66084748	0.86	0.789876638244022	1.05	0.24269399207398	0.25907946764721	0.507217165203945	0.0085	0.0078	0.0771	0.0221	0.0415	0.025	0.0238	0.0274	0.0015	0.0359	0.0389	0.1372	0.0046	0.0393	0.1095	0.0209	0.0221	0.005	0.0031	0.0218	0.0281	0.1112	0.032	0.1022	0.0453	0.0026
8	rs117200480	66085008	0.86	0.789876638244022	1.04	0.276253925711104	0.259574784873341	0.508180183344133	0.0085	0.0078	0.0771	0.0221	0.0415	0.0251	0.0238	0.0274	0.0015	0.0359	0.0389	0.1372	0.0046	0.0394	0.1095	0.0209	0.0221	0.005	0.0031	0.0218	0.0281	0.1112	0.032	0.1022	0.0453	0.0026
8	rs72658987	66085522	0.86	0.789876638244022	1.05	0.24269399207398	0.259574784873341	0.505979680037413	0.0085	0.0078	0.0772	0.022	0.0415	0.0251	0.0237	0.0274	0.0015	0.0359	0.0389	0.1373	0.0046	0.0393	0.1095	0.0208	0.0221	0.005	0.0031	0.0217	0.0281	0.1113	0.032	0.1022	0.0453	0.0026
8	rs6472179	66090698	0.86	0.789876638244022	1.05	0.24269399207398	0.317133665415858	0.593655863591561	0.0086	0.0081	0.0774	0.0219	0.041	0.025	0.0235	0.0276	0.0015	0.0358	0.0394	0.1379	0.0044	0.0394	0.1098	0.0205	0.0222	0.005	0.003	0.022	0.0284	0.1101	0.0322	0.1021	0.0452	0.0025
8	rs188217117	66095144	0.86	0.789876638244022	1.05	0.24269399207398	0.325362905757966	0.598951728603035	0.0086	0.0081	0.0774	0.022	0.041	0.0251	0.0235	0.0276	0.0015	0.0358	0.0394	0.1379	0.0044	0.0394	0.1099	0.0205	0.0223	0.005	0.003	0.022	0.0285	0.1101	0.0322	0.102	0.0452	0.0025
8	rs13253048	66102313	0.86	0.789876638244022	1.05	0.24269399207398	0.371468260087932	0.627769544278177	0.0086	0.0081	0.0773	0.022	0.041	0.0252	0.0236	0.0275	0.0015	0.0358	0.0395	0.1379	0.0043	0.0393	0.11	0.0205	0.0224	0.005	0.003	0.0221	0.0285	0.11	0.0323	0.1016	0.0453	0.0025
8	rs34994298	66103925	0.86	0.789876638244022	1.05	0.24269399207398	0.378413150154364	0.637058066443629	0.0086	0.0081	0.0774	0.022	0.041	0.0253	0.0236	0.0275	0.0014	0.0358	0.0395	0.1379	0.0043	0.0393	0.11	0.0205	0.0224	0.005	0.003	0.0221	0.0285	0.11	0.0323	0.1016	0.0452	0.0025
8	rs76550422	66104967	0.86	0.789876638244022	1.05	0.24269399207398	0.372067193673281	0.643462313560421	0.0086	0.008	0.0774	0.022	0.0409	0.0252	0.0237	0.0274	0.0014	0.0358	0.0395	0.138	0.0043	0.0392	0.11	0.0205	0.0224	0.0049	0.003	0.022	0.0285	0.11	0.0324	0.1017	0.0452	0.0024
8	rs57728118	66105153	0.86	0.789876638244022	1.05	0.24269399207398	0.373157424441982	0.643462313560421	0.0086	0.008	0.0774	0.022	0.0409	0.0252	0.0237	0.0274	0.0014	0.0358	0.0395	0.1381	0.0043	0.0392	0.1099	0.0205	0.0224	0.0049	0.003	0.022	0.0285	0.11	0.0324	0.1017	0.0452	0.0024
8	rs36096905	66106709	0.86	0.789876638244022	1.05	0.24269399207398	0.35580290861846	0.62400522257323	0.0086	0.008	0.0774	0.022	0.0409	0.0252	0.0237	0.0275	0.0014	0.0358	0.0395	0.1381	0.0043	0.0392	0.11	0.0205	0.0223	0.0049	0.003	0.022	0.0285	0.11	0.0324	0.1018	0.0452	0.0024
8	rs77050397	66109862	0.86	0.789876638244022	1.05	0.24269399207398	0.346654114323421	0.629653692671929	0.0086	0.008	0.0774	0.022	0.0409	0.0253	0.0237	0.0275	0.0014	0.0357	0.0395	0.1381	0.0043	0.0392	0.1101	0.0205	0.0223	0.0049	0.003	0.022	0.0285	0.11	0.0324	0.1018	0.0451	0.0024
8	rs35632527	66123268	0.86	0.789876638244022	1.05	0.24269399207398	0.324600998999265	0.607419602363929	0.0086	0.008	0.0774	0.022	0.041	0.0254	0.0237	0.0275	0.0014	0.0357	0.0395	0.138	0.0042	0.0392	0.1101	0.0205	0.0223	0.0049	0.0029	0.022	0.0285	0.11	0.0324	0.1018	0.0451	0.0024
8	rs4294223	66127657	0.86	0.789876638244022	1.05	0.24269399207398	0.323840026770788	0.646815896685219	0.0086	0.0081	0.0775	0.0219	0.0409	0.0255	0.0237	0.0275	0.0015	0.0357	0.0395	0.138	0.0042	0.0392	0.1103	0.0205	0.0224	0.0051	0.0029	0.022	0.0285	0.1098	0.0324	0.1017	0.0449	0.0024
8	rs4310240	66129816	0.86	0.789876638244022	1.05	0.24269399207398	0.27180143922266	0.836517902783271	0.0091	0.0088	0.0769	0.021	0.0407	0.0259	0.0234	0.0276	0.002	0.0354	0.0398	0.1389	0.004	0.0393	0.1126	0.0204	0.023	0.0056	0.0027	0.0223	0.0281	0.1075	0.033	0.1021	0.042	0.0025
8	rs4737206	66129990	0.86	0.789876638244022	1.05	0.24269399207398	0.355323931724239	0.96899329083206	0.0092	0.0089	0.0766	0.0208	0.0407	0.0263	0.0236	0.0275	0.0021	0.0354	0.0402	0.139	0.0039	0.0391	0.1131	0.0203	0.0234	0.0056	0.0026	0.0227	0.0282	0.107	0.0331	0.1022	0.0408	0.0025
8	rs4310241	66130035	0.86	0.789876638244022	1.05	0.24269399207398	0.333702463030232	0.958031445403975	0.0093	0.009	0.0765	0.0208	0.0407	0.0263	0.0236	0.0274	0.0021	0.0353	0.0402	0.1392	0.0039	0.039	0.1132	0.0202	0.0234	0.0055	0.0026	0.0227	0.0282	0.1069	0.0331	0.1023	0.0407	0.0025
8	rs67446241	66138530	0.87	0.718142804220985	1.05	0.24269399207398	0.386533369878856	0.750723481202716	0.0089	0.0095	0.079	0.018	0.041	0.0251	0.0224	0.0278	0.002	0.0359	0.0415	0.1417	0.0033	0.0388	0.1153	0.0187	0.0225	0.0048	0.0022	0.023	0.0274	0.1077	0.0319	0.1055	0.0393	0.0018
8	rs7841951	66138549	0.87	0.718142804220985	1.05	0.24269399207398	0.372775658684694	0.738675490403323	0.0089	0.0095	0.0789	0.018	0.041	0.0251	0.0224	0.0278	0.002	0.0359	0.0415	0.1416	0.0033	0.0388	0.1151	0.0187	0.0226	0.0048	0.0022	0.023	0.0274	0.1077	0.0319	0.1053	0.0398	0.0018
8	rs12334442	66138709	0.87	0.718142804220985	1.05	0.24269399207398	0.36539807073304	0.730567366716294	0.0089	0.0095	0.079	0.018	0.041	0.0251	0.0224	0.0278	0.002	0.0359	0.0415	0.1416	0.0033	0.0388	0.1151	0.0187	0.0226	0.0048	0.0022	0.023	0.0274	0.1076	0.0319	0.1053	0.0398	0.0018
8	rs4737715	66144218	0.87	0.718142804220985	1.05	0.24269399207398	0.3854234405384	0.759636035944304	0.0089	0.0095	0.0793	0.018	0.0411	0.0251	0.0225	0.0278	0.0019	0.036	0.0418	0.1414	0.0033	0.0386	0.115	0.0186	0.0226	0.0048	0.0022	0.023	0.0274	0.1075	0.0319	0.1053	0.0397	0.0018
8	rs4302880	66147873	0.87	0.718142804220985	1.04	0.276253925711104	0.318438894294384	0.743489563897307	0.0089	0.0095	0.0792	0.018	0.0411	0.025	0.0224	0.0278	0.0019	0.036	0.0418	0.1415	0.0033	0.0386	0.115	0.0186	0.0225	0.0048	0.0022	0.023	0.0273	0.1076	0.0318	0.1053	0.0397	0.0018
8	rs6985371	66168598	0.88	0.650722301593725	1.04	0.276253925711104	0.326176636021217	0.50103743150804	0.0091	0.0108	0.08	0.0161	0.0398	0.0213	0.0218	0.0278	0.0022	0.0349	0.0431	0.1442	0.0029	0.038	0.1166	0.0185	0.0214	0.0042	0.002	0.0228	0.0263	0.1112	0.0293	0.1097	0.039	0.002
8	rs10504385	66169667	0.88	0.650722301593725	1.04	0.276253925711104	0.345237362754774	0.560428179321498	0.0091	0.0108	0.08	0.0161	0.0398	0.0213	0.0218	0.0278	0.0022	0.0348	0.0431	0.1443	0.0029	0.0379	0.1167	0.0186	0.0215	0.0042	0.002	0.0225	0.0263	0.1113	0.0293	0.1099	0.039	0.002
8	rs4737717	66173935	0.88	0.650722301593725	1.04	0.276253925711104	0.341682548252216	0.569328374448253	0.0091	0.0108	0.08	0.016	0.0397	0.0213	0.0218	0.0278	0.0021	0.0348	0.0431	0.1442	0.0029	0.0379	0.117	0.0186	0.0214	0.0042	0.002	0.0225	0.0263	0.1114	0.0293	0.11	0.039	0.002
8	rs77997440	66174062	0.88	0.650722301593725	1.04	0.276253925711104	0.365236179420321	0.582813357641291	0.0091	0.0108	0.0801	0.016	0.0398	0.0213	0.0218	0.0278	0.0021	0.0346	0.0431	0.1444	0.0029	0.0381	0.1169	0.0186	0.0214	0.0042	0.002	0.0224	0.0265	0.1113	0.0292	0.1098	0.0389	0.002
8	rs71529165	66178411	0.88	0.650722301593725	1.04	0.276253925711104	0.3653441028827	0.556624321713013	0.0091	0.0109	0.08	0.016	0.0397	0.0213	0.0217	0.0278	0.0021	0.0346	0.0431	0.1444	0.0029	0.0381	0.1168	0.0186	0.0214	0.0042	0.002	0.0224	0.0265	0.1113	0.0292	0.1098	0.0388	0.002
8	rs76932560	66183573	0.88	0.650722301593725	1.04	0.276253925711104	0.35927203535417	0.519633887814799	0.0091	0.011	0.0803	0.016	0.0397	0.0211	0.0217	0.0278	0.0021	0.0344	0.0433	0.1447	0.0028	0.038	0.1168	0.0186	0.0214	0.0041	0.002	0.0224	0.0264	0.1117	0.029	0.1099	0.0388	0.002
8	rs117149806	66187865	0.88	0.650722301593725	1.04	0.276253925711104	0.408042190590581	0.414170130760809	0.0091	0.0112	0.0811	0.0159	0.0398	0.0204	0.0217	0.0276	0.002	0.0339	0.0438	0.1456	0.0027	0.0376	0.1167	0.0185	0.0215	0.0036	0.002	0.0227	0.0258	0.1131	0.0279	0.1103	0.0386	0.002
8	rs13261288	66191448	0.88	0.650722301593725	1.04	0.276253925711104	0.425168481013707	0.46302863424001	0.0091	0.0112	0.0812	0.0159	0.0398	0.0204	0.0217	0.0277	0.002	0.0338	0.0438	0.1457	0.0027	0.0375	0.1167	0.0184	0.0215	0.0036	0.002	0.0227	0.0258	0.1132	0.0278	0.1104	0.0387	0.002
8	rs34676548	66198210	0.88	0.650722301593725	1.05	0.24269399207398	0.426334369597734	0.424900941418479	0.0091	0.0112	0.0814	0.0159	0.04	0.0201	0.0217	0.0276	0.002	0.0334	0.044	0.146	0.0026	0.0376	0.1169	0.0184	0.0215	0.0034	0.0019	0.0226	0.0254	0.114	0.0276	0.1103	0.0386	0.0019
8	rs13270922	66200541	0.88	0.650722301593725	1.05	0.24269399207398	0.454247337335601	0.469084587700035	0.0091	0.0112	0.0814	0.0159	0.04	0.0201	0.0217	0.0275	0.002	0.0334	0.044	0.1461	0.0026	0.0376	0.117	0.0184	0.0215	0.0034	0.0019	0.0226	0.0253	0.1141	0.0276	0.1103	0.0385	0.0019
8	rs117425859	66201793	0.88	0.650722301593725	1.04	0.276253925711104	0.452443453858904	0.486013293769899	0.0091	0.0112	0.0814	0.0159	0.0401	0.0201	0.0217	0.0275	0.002	0.0334	0.044	0.1461	0.0026	0.0376	0.117	0.0184	0.0215	0.0034	0.0019	0.0226	0.0253	0.1141	0.0276	0.1103	0.0385	0.0019
8	rs80104587	66202759	0.88	0.650722301593725	1.04	0.276253925711104	0.45738240154927	0.497612594724942	0.0091	0.0112	0.0815	0.0159	0.0401	0.0201	0.0217	0.0275	0.002	0.0334	0.044	0.1461	0.0026	0.0376	0.117	0.0184	0.0215	0.0034	0.0019	0.0226	0.0253	0.1141	0.0276	0.1103	0.0385	0.0019
8	rs78546906	66203651	0.88	0.650722301593725	1.04	0.276253925711104	0.458288709112343	0.498707890579933	0.0091	0.0112	0.0815	0.0159	0.0401	0.0201	0.0217	0.0275	0.002	0.0334	0.044	0.1461	0.0026	0.0377	0.117	0.0184	0.0215	0.0034	0.002	0.0226	0.0253	0.1141	0.0276	0.1103	0.0385	0.0019
8	rs72661224	66206151	0.88	0.650722301593725	1.04	0.276253925711104	0.469660905040736	0.50776740458959	0.0091	0.0112	0.0815	0.0159	0.04	0.02	0.0217	0.0275	0.002	0.0334	0.044	0.1461	0.0026	0.0377	0.117	0.0184	0.0215	0.0034	0.002	0.0226	0.0253	0.1141	0.0276	0.1103	0.0385	0.0019
8	rs77418178	66206881	0.88	0.650722301593725	1.04	0.276253925711104	0.469722084291735	0.511761152510224	0.0091	0.0112	0.0815	0.0159	0.04	0.02	0.0217	0.0275	0.002	0.0334	0.044	0.1461	0.0026	0.0377	0.117	0.0184	0.0215	0.0034	0.002	0.0226	0.0253	0.1141	0.0276	0.1103	0.0385	0.0019
8	rs6472191	66210210	0.88	0.650722301593725	1.04	0.276253925711104	0.473829925718099	0.502957951097221	0.0091	0.0112	0.0815	0.0159	0.04	0.02	0.0217	0.0275	0.002	0.0334	0.044	0.1462	0.0026	0.0377	0.117	0.0184	0.0215	0.0034	0.002	0.0226	0.0253	0.1141	0.0276	0.1103	0.0385	0.0019
8	rs117093116	66213742	0.88	0.650722301593725	1.04	0.276253925711104	0.470823974091126	0.50282070914233	0.0091	0.0112	0.0815	0.0159	0.04	0.02	0.0217	0.0275	0.002	0.0334	0.044	0.1462	0.0026	0.0377	0.117	0.0184	0.0215	0.0034	0.002	0.0227	0.0252	0.1142	0.0275	0.1103	0.0385	0.0019
8	rs118129925	66219145	0.88	0.650722301593725	1.04	0.276253925711104	0.487128995424228	0.508868336742491	0.0091	0.0112	0.0816	0.0158	0.04	0.0199	0.0217	0.0275	0.002	0.0334	0.044	0.1462	0.0026	0.0378	0.1171	0.0183	0.0214	0.0034	0.002	0.0227	0.0251	0.1143	0.0275	0.1104	0.0385	0.0019
8	rs13277843	66226442	0.88	0.650722301593725	1.04	0.276253925711104	0.53523078553173	0.62039070338382	0.0091	0.0112	0.0816	0.0158	0.04	0.0199	0.0218	0.0275	0.002	0.0334	0.0441	0.1463	0.0026	0.0378	0.1171	0.0183	0.0214	0.0033	0.002	0.0227	0.025	0.1144	0.0274	0.1105	0.0385	0.0019
8	rs35413144	66233975	0.88	0.650722301593725	1.03	0.312927433563081	0.525308392867226	0.619523954200457	0.0091	0.0112	0.0816	0.0158	0.0399	0.0198	0.0218	0.0275	0.002	0.0334	0.0441	0.1463	0.0026	0.0378	0.1171	0.0183	0.0214	0.0033	0.002	0.0227	0.025	0.1144	0.0274	0.1106	0.0385	0.0019
8	rs7830803	66235381	0.88	0.650722301593725	1.03	0.312927433563081	0.533148230156033	0.628349141416889	0.0091	0.0112	0.0816	0.0158	0.0399	0.0198	0.0218	0.0275	0.002	0.0334	0.0441	0.1463	0.0026	0.0378	0.1171	0.0183	0.0214	0.0033	0.002	0.0228	0.025	0.1144	0.0274	0.1106	0.0384	0.0019
8	rs117721371	66244308	0.88	0.650722301593725	1.03	0.312927433563081	0.514131476714781	0.609145332111811	0.0091	0.0112	0.0816	0.0157	0.0399	0.0198	0.0217	0.0274	0.002	0.0334	0.044	0.1465	0.0026	0.0379	0.1172	0.0183	0.0213	0.0033	0.002	0.0228	0.0249	0.1146	0.0273	0.1108	0.0384	0.0019
8	rs116848532	66250216	0.88	0.650722301593725	1.03	0.312927433563081	0.515410348186438	0.611016180928101	0.0091	0.0112	0.0816	0.0157	0.0399	0.0197	0.0217	0.0274	0.002	0.0334	0.044	0.1465	0.0026	0.0379	0.1172	0.0182	0.0213	0.0033	0.002	0.0228	0.0249	0.1146	0.0273	0.1109	0.0384	0.0019
8	rs116877959	66260703	0.88	0.650722301593725	1.02	0.35283343175317	0.511578288220328	0.630523745108975	0.0091	0.0111	0.0816	0.0157	0.0399	0.0196	0.0217	0.0273	0.0019	0.0333	0.044	0.1467	0.0025	0.0379	0.1174	0.0182	0.0213	0.0032	0.002	0.0228	0.0248	0.1149	0.0272	0.1111	0.0383	0.0019
8	rs117920105	66272722	0.88	0.650722301593725	1.02	0.35283343175317	0.483834063250847	0.547072509429064	0.0092	0.0111	0.0816	0.0156	0.0398	0.0194	0.0216	0.0272	0.0019	0.0332	0.0438	0.1471	0.0024	0.0379	0.1177	0.0181	0.0212	0.0032	0.002	0.0227	0.0246	0.1153	0.0271	0.1116	0.0382	0.0019
8	rs72662804	66277333	0.88	0.650722301593725	1.02	0.35283343175317	0.475736451884341	0.500626135065418	0.0092	0.011	0.0816	0.0156	0.0398	0.0193	0.0215	0.0271	0.0019	0.0332	0.0438	0.1473	0.0024	0.038	0.1178	0.018	0.0212	0.0032	0.002	0.0227	0.0245	0.1155	0.027	0.1118	0.0382	0.0019
8	rs10087366	66278139	0.88	0.650722301593725	1.02	0.35283343175317	0.510431336228256	0.531012272562211	0.0092	0.011	0.0816	0.0156	0.0398	0.0193	0.0215	0.0271	0.0019	0.0332	0.0438	0.1473	0.0024	0.038	0.1178	0.018	0.0212	0.0032	0.002	0.0227	0.0245	0.1155	0.027	0.1118	0.0382	0.0019
8	rs4737725	66288569	0.88	0.650722301593725	1.02	0.35283343175317	0.517459697196606	0.531847251604536	0.0092	0.011	0.0817	0.0155	0.0398	0.0191	0.0213	0.0269	0.0018	0.0332	0.0438	0.1475	0.0023	0.0379	0.1181	0.0179	0.0211	0.0031	0.002	0.0226	0.0245	0.1157	0.027	0.1124	0.0381	0.0018
8	rs1554053	66289277	0.88	0.650722301593725	1.02	0.35283343175317	0.516690736513657	0.527536721652744	0.0092	0.011	0.0817	0.0154	0.0398	0.019	0.0213	0.0269	0.0018	0.0332	0.0438	0.1475	0.0023	0.0379	0.1181	0.0179	0.0211	0.0031	0.002	0.0226	0.0246	0.1157	0.027	0.1124	0.0381	0.0018
8	rs1554057	66289587	0.88	0.650722301593725	1.02	0.35283343175317	0.516946996116302	0.536445467586196	0.0092	0.011	0.0817	0.0154	0.0398	0.019	0.0213	0.0269	0.0018	0.0332	0.0438	0.1474	0.0023	0.0379	0.1181	0.0179	0.0211	0.0031	0.002	0.0226	0.0246	0.1157	0.027	0.1124	0.0382	0.0018
8	rs34863513	66306959	0.88	0.650722301593725	1.02	0.35283343175317	0.56893774339961	0.358412827821463	0.0092	0.011	0.0821	0.0151	0.0397	0.0182	0.0209	0.0262	0.0017	0.033	0.0444	0.1467	0.0022	0.038	0.1191	0.0175	0.0208	0.003	0.0019	0.0223	0.0243	0.1168	0.0267	0.115	0.0382	0.0016
8	rs62508867	66307741	0.88	0.650722301593725	1.02	0.35283343175317	0.561052895096075	0.351168625105529	0.0092	0.011	0.0822	0.0151	0.0397	0.0182	0.0209	0.0262	0.0017	0.033	0.0445	0.1467	0.0022	0.038	0.1191	0.0175	0.0208	0.0029	0.0019	0.0223	0.0243	0.1168	0.0267	0.1151	0.0382	0.0016
8	rs6992616	66312843	0.88	0.650722301593725	1.02	0.35283343175317	0.616414435881451	0.441399942218736	0.0092	0.011	0.0825	0.015	0.0397	0.0181	0.0209	0.0261	0.0017	0.033	0.0445	0.1465	0.0021	0.0379	0.1191	0.0175	0.0208	0.0028	0.0018	0.0224	0.0244	0.117	0.0266	0.1153	0.0382	0.0016
8	rs12545181	66326001	0.88	0.650722301593725	1.02	0.35283343175317	0.726334826144318	0.478410021180755	0.0091	0.0111	0.0824	0.0153	0.0395	0.018	0.021	0.0259	0.0016	0.0329	0.0442	0.147	0.0021	0.0377	0.1197	0.0177	0.021	0.0023	0.0018	0.0223	0.0245	0.1173	0.0261	0.1156	0.0381	0.0015
8	rs72662855	66330591	0.88	0.650722301593725	1.02	0.35283343175317	0.695394090113634	0.430952969911439	0.0091	0.0111	0.0824	0.0153	0.0395	0.0179	0.021	0.0258	0.0016	0.0328	0.0442	0.1471	0.002	0.0377	0.1198	0.0177	0.021	0.0023	0.0018	0.0223	0.0245	0.1174	0.026	0.1158	0.0381	0.0015
8	rs2357396	66352999	0.88	0.650722301593725	1.02	0.35283343175317	0.756038633445773	0.426740424435094	0.009	0.011	0.0821	0.0155	0.0394	0.0177	0.0208	0.0257	0.0015	0.0327	0.0444	0.1474	0.002	0.0379	0.1202	0.0174	0.0211	0.0022	0.0017	0.0223	0.0245	0.1177	0.0257	0.1161	0.0382	0.0015
8	rs11780570	66357207	0.88	0.650722301593725	1.02	0.35283343175317	0.86764563758768	0.437027889341484	0.0089	0.0111	0.0819	0.0154	0.0391	0.0173	0.0207	0.0254	0.0015	0.0327	0.0447	0.1474	0.0019	0.0382	0.1214	0.0172	0.0209	0.002	0.0016	0.0222	0.0241	0.1188	0.0255	0.1165	0.0381	0.0014
8	rs113618036	66357407	0.88	0.650722301593725	1.02	0.35283343175317	0.821103860102563	0.340999659973837	0.0089	0.0111	0.0819	0.0154	0.039	0.0172	0.0207	0.0254	0.0015	0.0327	0.0447	0.1474	0.0019	0.0381	0.1215	0.0171	0.0208	0.002	0.0016	0.0222	0.0241	0.1188	0.0255	0.1165	0.0381	0.0014
8	rs55905819	66358087	0.88	0.650722301593725	1.02	0.35283343175317	0.805677705880478	0.327495345769957	0.0089	0.0111	0.082	0.0154	0.039	0.0172	0.0207	0.0254	0.0014	0.0327	0.0448	0.1473	0.0019	0.0381	0.1216	0.0171	0.0208	0.002	0.0016	0.0222	0.0241	0.1189	0.0255	0.1166	0.0381	0.0014
8	rs117076841	66359216	0.89	0.587533376708783	1.02	0.35283343175317	0.790611101291508	0.323596878928943	0.0089	0.0111	0.0822	0.0153	0.0392	0.017	0.0207	0.0254	0.0014	0.0326	0.0447	0.1474	0.0019	0.0381	0.1218	0.017	0.0208	0.002	0.0016	0.0221	0.0238	0.1191	0.0255	0.1167	0.038	0.0014
8	rs17372922	66362527	0.89	0.587533376708783	1.02	0.35283343175317	0.775667863122185	0.31971217204012	0.0088	0.0111	0.0824	0.0152	0.0394	0.0168	0.0207	0.0254	0.0014	0.0324	0.0446	0.1474	0.0019	0.0382	0.1223	0.0168	0.0207	0.002	0.0016	0.0219	0.0237	0.1195	0.0254	0.117	0.0378	0.0014
8	rs4551406	66372564	0.89	0.587533376708783	1.02	0.35283343175317	0.822605934949144	0.339395448425031	0.0088	0.0111	0.0826	0.0151	0.0395	0.0166	0.0207	0.0254	0.0014	0.0322	0.0445	0.1475	0.0019	0.0382	0.1226	0.0166	0.0206	0.002	0.0016	0.0217	0.0236	0.1199	0.0253	0.1172	0.0377	0.0013
8	rs72664714	66376393	0.89	0.587533376708783	1.02	0.35283343175317	0.829102071829165	0.326031815698004	0.0088	0.0111	0.0827	0.0151	0.0394	0.0165	0.0207	0.0254	0.0013	0.0322	0.0445	0.1475	0.0019	0.0383	0.1228	0.0166	0.0206	0.002	0.0016	0.0217	0.0236	0.12	0.0252	0.1173	0.0377	0.0013
8	rs12114477	66383566	0.89	0.587533376708783	1.02	0.35283343175317	0.854902596843339	0.33631659980073	0.0088	0.0111	0.0827	0.015	0.0394	0.0165	0.0206	0.0254	0.0013	0.0322	0.0445	0.1474	0.0019	0.0384	0.1229	0.0166	0.0206	0.002	0.0016	0.0216	0.0236	0.1202	0.0251	0.1174	0.0377	0.0013
8	rs75725452	66385725	0.89	0.587533376708783	1.01	0.39608418712213	0.86037713881896	0.339765456616193	0.0088	0.0111	0.0827	0.015	0.0394	0.0164	0.0206	0.0254	0.0013	0.0322	0.0445	0.1475	0.0019	0.0385	0.1229	0.0165	0.0205	0.002	0.0016	0.0216	0.0237	0.1202	0.0251	0.1174	0.0378	0.0013
8	rs12164194	66385806	0.89	0.587533376708783	1	0.442785362986439	0.862393565914557	0.342358777954181	0.0088	0.0111	0.0827	0.015	0.0394	0.0164	0.0206	0.0254	0.0013	0.0322	0.0445	0.1475	0.0019	0.0385	0.1229	0.0164	0.0205	0.002	0.0016	0.0216	0.0237	0.1202	0.0251	0.1174	0.0378	0.0013
8	rs16932138	66388444	0.89	0.587533376708783	1	0.442785362986439	0.779836392159869	0.314393386162258	0.0089	0.0111	0.0832	0.0149	0.0394	0.0162	0.0204	0.0252	0.0013	0.0324	0.0443	0.1477	0.0019	0.0383	0.1231	0.0164	0.0203	0.0021	0.0015	0.0214	0.0234	0.1208	0.0251	0.1178	0.0376	0.0012
8	rs4284070	66389067	0.89	0.587533376708783	0.99	0.493036143459036	0.798324211844384	0.340752715683388	0.0089	0.0111	0.0832	0.0149	0.0394	0.0162	0.0204	0.0252	0.0013	0.0324	0.0443	0.1477	0.0019	0.0383	0.1231	0.0164	0.0202	0.0021	0.0015	0.0214	0.0234	0.1208	0.0251	0.1178	0.0376	0.0012
8	rs4413813	66396831	0.89	0.587533376708783	0.99	0.493036143459036	0.817866557095448	0.351666865093201	0.0089	0.0111	0.0834	0.0149	0.0395	0.0162	0.0204	0.0252	0.0013	0.0324	0.0442	0.1478	0.0019	0.0383	0.1232	0.0163	0.0202	0.002	0.0015	0.0213	0.0234	0.1208	0.0251	0.118	0.0376	0.0012
8	rs17373464	66396910	0.89	0.587533376708783	0.99	0.493036143459036	0.813138949291831	0.343967020522088	0.0089	0.0111	0.0834	0.0149	0.0395	0.0162	0.0204	0.0252	0.0013	0.0324	0.0442	0.1478	0.0019	0.0383	0.1232	0.0163	0.0202	0.002	0.0015	0.0213	0.0234	0.1208	0.0251	0.118	0.0376	0.0012
8	rs75833549	66404820	0.89	0.587533376708783	0.99	0.493036143459036	0.790066957172301	0.291145540600557	0.0088	0.0111	0.084	0.0148	0.0394	0.0161	0.0203	0.0251	0.0012	0.0324	0.0442	0.1478	0.0019	0.0383	0.1235	0.0164	0.0201	0.0019	0.0015	0.0213	0.0233	0.1208	0.025	0.1182	0.0375	0.0012
8	rs17301456	66408002	0.89	0.587533376708783	0.99	0.493036143459036	0.765059191372412	0.266496312868419	0.0087	0.0111	0.0849	0.0148	0.0393	0.0161	0.0202	0.025	0.0012	0.0324	0.0441	0.1477	0.0018	0.0381	0.1236	0.0164	0.0201	0.0018	0.0015	0.0211	0.0232	0.1208	0.0248	0.1186	0.0374	0.0011
8	rs77382553	66427835	0.89	0.587533376708783	0.99	0.493036143459036	0.71142046780927	0.187586756472022	0.0085	0.0111	0.0872	0.0148	0.0391	0.016	0.0201	0.0249	0.001	0.0323	0.0439	0.1475	0.0016	0.0376	0.1238	0.0166	0.0199	0.0017	0.0014	0.0208	0.0228	0.121	0.0244	0.1198	0.037	0.001
8	rs4475524	66433796	0.89	0.587533376708783	0.99	0.493036143459036	0.728508773682033	0.211386077689229	0.0085	0.0111	0.0875	0.0148	0.039	0.016	0.02	0.0248	0.001	0.0323	0.0439	0.1474	0.0016	0.0375	0.1238	0.0166	0.0199	0.0017	0.0014	0.0207	0.0228	0.121	0.0243	0.12	0.0369	0.001
8	rs76630455	66435358	0.89	0.587533376708783	0.99	0.493036143459036	0.715061795196269	0.193653270935827	0.0085	0.0111	0.0875	0.0148	0.039	0.0159	0.02	0.0248	0.001	0.0323	0.0439	0.1474	0.0016	0.0375	0.1238	0.0166	0.0199	0.0017	0.0014	0.0207	0.0228	0.1211	0.0243	0.12	0.0369	0.001
8	rs16932169	66438548	0.9	0.528487958927512	0.99	0.493036143459036	0.743276746871725	0.173757448789393	0.0085	0.0112	0.0889	0.0146	0.0389	0.0159	0.0199	0.0247	9e-04	0.0323	0.0437	0.147	0.0015	0.0371	0.1239	0.0166	0.0199	0.0016	0.0013	0.0205	0.0226	0.122	0.0241	0.1207	0.0365	0.001
8	rs6981589	66449457	0.9	0.528487958927512	0.98	0.546929419532092	0.74229319828164	0.148455028124597	0.0085	0.0112	0.089	0.0142	0.0388	0.0157	0.0198	0.0247	9e-04	0.0322	0.044	0.1469	0.0015	0.037	0.1238	0.0167	0.0197	0.0016	0.0013	0.0205	0.0222	0.1223	0.024	0.1216	0.037	9e-04
8	rs4449835	66456706	0.9	0.528487958927512	0.98	0.546929419532092	0.683025756278375	0.195932062599051	0.0085	0.011	0.0888	0.0143	0.0387	0.0157	0.0197	0.0248	9e-04	0.0321	0.0439	0.1472	0.0014	0.0369	0.124	0.0167	0.0197	0.0016	0.0013	0.0205	0.0223	0.1224	0.0238	0.1218	0.037	9e-04
8	rs7819731	66457999	0.9	0.528487958927512	0.98	0.546929419532092	0.662753431746584	0.170778274654062	0.0085	0.011	0.0889	0.0142	0.0387	0.0157	0.0196	0.0248	9e-04	0.032	0.0439	0.1472	0.0014	0.0369	0.124	0.0167	0.0197	0.0016	0.0013	0.0205	0.0223	0.1224	0.0238	0.1218	0.037	9e-04
8	rs112432712	66460964	0.9	0.528487958927512	0.98	0.546929419532092	0.692751093566893	0.130142647632455	0.0085	0.0108	0.0897	0.0137	0.0389	0.0154	0.0191	0.0244	8e-04	0.0321	0.044	0.1475	0.0014	0.0369	0.1246	0.0162	0.0193	0.0017	0.0013	0.0207	0.0222	0.1231	0.0232	0.1223	0.0369	9e-04
8	rs7843724	66462816	0.9	0.528487958927512	0.98	0.546929419532092	0.75101366893252	0.0928102413638975	0.0085	0.0106	0.0909	0.0131	0.0389	0.0151	0.0187	0.0239	8e-04	0.0318	0.0441	0.1481	0.0014	0.0367	0.125	0.0161	0.0188	0.0018	0.0013	0.021	0.0222	0.1242	0.0224	0.1229	0.0369	8e-04
8	rs6981992	66463478	0.9	0.528487958927512	0.98	0.546929419532092	0.749797708556422	0.0957466836223474	0.0085	0.0106	0.0909	0.0131	0.0389	0.0151	0.0187	0.0239	8e-04	0.0318	0.0441	0.148	0.0014	0.0367	0.125	0.0161	0.0188	0.0018	0.0013	0.021	0.0222	0.1242	0.0224	0.1229	0.0369	8e-04
8	rs117322344	66468486	0.9	0.528487958927512	0.98	0.546929419532092	0.716848312040296	0.0892102255528843	0.0086	0.0106	0.091	0.0131	0.0389	0.0151	0.0186	0.0239	8e-04	0.0317	0.0441	0.1481	0.0013	0.0367	0.125	0.0161	0.0187	0.0017	0.0012	0.021	0.0221	0.1242	0.0224	0.1229	0.0369	8e-04
8	rs6472207	66474197	0.91	0.473491286898298	0.97	0.604552021827049	0.612107738693892	0.0919442287562431	0.0087	0.0105	0.0923	0.0127	0.0387	0.0152	0.0184	0.0243	7e-04	0.0311	0.0439	0.1489	0.0012	0.0365	0.1262	0.0162	0.018	0.0016	0.001	0.0202	0.0215	0.1248	0.0223	0.1232	0.0373	6e-04
8	rs4294622	66480563	0.91	0.473491286898298	0.97	0.604552021827049	0.605121745172716	0.10017783667289	0.0087	0.0105	0.0926	0.0126	0.0387	0.0152	0.0184	0.0243	7e-04	0.031	0.0438	0.1491	0.0012	0.0364	0.1263	0.0162	0.0178	0.0016	9e-04	0.0201	0.0214	0.1252	0.0222	0.1231	0.0373	6e-04
8	rs34369294	66485512	0.91	0.473491286898298	0.97	0.604552021827049	0.60463893646433	0.100503156051282	0.0087	0.0105	0.0927	0.0125	0.0387	0.0152	0.0184	0.0243	7e-04	0.031	0.0438	0.1491	0.0012	0.0364	0.1263	0.0162	0.0178	0.0016	9e-04	0.0201	0.0214	0.1253	0.0222	0.1231	0.0373	6e-04
8	rs74449519	66497216	0.91	0.473491286898298	0.97	0.604552021827049	0.605604731543276	0.100665969971369	0.0087	0.0105	0.0927	0.0125	0.0388	0.0152	0.0183	0.0242	8e-04	0.0309	0.0437	0.1492	0.0012	0.0364	0.1263	0.0162	0.0177	0.0016	0.001	0.0201	0.0214	0.1255	0.0222	0.1232	0.0373	6e-04
8	rs79723532	66501129	0.91	0.473491286898298	0.97	0.604552021827049	0.606225975005533	0.0996095188275764	0.0087	0.0105	0.0927	0.0125	0.0387	0.0152	0.0183	0.0242	8e-04	0.0309	0.0437	0.1492	0.0012	0.0364	0.1263	0.0162	0.0177	0.0016	0.001	0.0201	0.0214	0.1255	0.0222	0.1232	0.0373	6e-04
8	rs16932245	66510045	0.91	0.473491286898298	0.97	0.604552021827049	0.576199444801045	0.102463688367744	0.0087	0.0103	0.0928	0.0125	0.0387	0.0152	0.0183	0.0242	8e-04	0.0309	0.0436	0.1492	0.0012	0.0363	0.1264	0.0162	0.0177	0.0016	0.001	0.0201	0.0214	0.1256	0.0222	0.1233	0.0372	6e-04
8	rs76641957	66530945	0.91	0.473491286898298	0.97	0.604552021827049	0.567731642198146	0.0976706135565769	0.0087	0.0103	0.093	0.0125	0.0387	0.015	0.0182	0.0242	8e-04	0.0309	0.0435	0.1492	0.0012	0.0363	0.1264	0.0161	0.0177	0.0016	0.001	0.0201	0.0214	0.1259	0.0222	0.1232	0.0372	6e-04
8	rs79908589	66543286	0.91	0.473491286898298	0.97	0.604552021827049	0.567396826466392	0.0986382017012408	0.0087	0.0103	0.093	0.0125	0.0387	0.015	0.0182	0.0242	8e-04	0.0309	0.0435	0.1492	0.0012	0.0363	0.1264	0.0161	0.0177	0.0016	0.001	0.0201	0.0214	0.1259	0.0222	0.1232	0.0372	6e-04
8	rs10504389	66556187	0.91	0.473491286898298	0.97	0.604552021827049	0.563252790201703	0.0928891291361596	0.0087	0.0103	0.093	0.0125	0.0388	0.0149	0.0182	0.0242	8e-04	0.0308	0.0435	0.1492	0.0012	0.0363	0.1264	0.0161	0.0177	0.0016	0.001	0.0201	0.0213	0.126	0.0222	0.1232	0.0372	6e-04
8	rs76980069	66556286	0.91	0.473491286898298	0.97	0.604552021827049	0.561585832522884	0.0901438999532543	0.0087	0.0103	0.093	0.0125	0.0388	0.0149	0.0182	0.0242	8e-04	0.0308	0.0435	0.1492	0.0012	0.0363	0.1264	0.0161	0.0177	0.0015	0.001	0.0201	0.0213	0.126	0.0221	0.1232	0.0372	6e-04
8	rs35524385	66568501	0.91	0.473491286898298	0.97	0.604552021827049	0.565724133635678	0.0921014462994714	0.0088	0.0104	0.0931	0.0124	0.0389	0.0148	0.0181	0.0243	8e-04	0.0308	0.0434	0.1492	0.0012	0.0363	0.1264	0.0161	0.0177	0.0015	0.001	0.0201	0.0213	0.1262	0.0222	0.1231	0.0373	6e-04
8	rs117068576	66571292	0.91	0.473491286898298	0.97	0.604552021827049	0.565724133635678	0.0918656599200028	0.0088	0.0104	0.0931	0.0124	0.0389	0.0148	0.0181	0.0243	8e-04	0.0308	0.0434	0.1492	0.0012	0.0363	0.1264	0.0161	0.0177	0.0015	0.001	0.0201	0.0213	0.1262	0.0222	0.1231	0.0373	6e-04
8	rs13281002	66573447	0.91	0.473491286898298	0.97	0.604552021827049	0.565724133635678	0.0916301132588253	0.0088	0.0104	0.0931	0.0124	0.0389	0.0148	0.0181	0.0243	8e-04	0.0308	0.0434	0.1492	0.0012	0.0363	0.1264	0.0161	0.0177	0.0015	0.001	0.0201	0.0213	0.1262	0.0222	0.1231	0.0373	6e-04
8	rs79531426	66584019	0.91	0.473491286898298	0.97	0.604552021827049	0.568669617512637	0.0967067692295438	0.0088	0.0104	0.0932	0.0124	0.0389	0.0148	0.0181	0.0243	9e-04	0.0308	0.0434	0.1492	0.0012	0.0363	0.1264	0.0161	0.0177	0.0015	0.001	0.0201	0.0213	0.1262	0.0221	0.1231	0.0373	6e-04
8	rs7822627	66626374	0.91	0.473491286898298	0.97	0.604552021827049	0.544649806286065	0.086585931532156	0.0088	0.0103	0.0932	0.0129	0.0389	0.0146	0.0181	0.0242	9e-04	0.0308	0.0435	0.1492	0.0012	0.0362	0.1263	0.0161	0.0177	0.0015	0.001	0.0201	0.0212	0.1262	0.0222	0.123	0.0373	6e-04
8	rs17395656	66630900	0.91	0.473491286898298	0.97	0.604552021827049	0.539668976686508	0.0823323880694233	0.0088	0.0103	0.0933	0.0129	0.0389	0.0146	0.0181	0.0242	9e-04	0.0308	0.0434	0.1493	0.0012	0.0362	0.1263	0.0161	0.0177	0.0015	0.001	0.0201	0.0212	0.1261	0.0222	0.123	0.0373	6e-04
8	rs16932314	66633143	0.91	0.473491286898298	0.97	0.604552021827049	0.538035273047607	0.0836145153789776	0.0088	0.0103	0.0932	0.0129	0.0389	0.0146	0.0181	0.0242	9e-04	0.0307	0.0434	0.1493	0.0012	0.0362	0.1262	0.0161	0.0178	0.0015	0.001	0.0201	0.0212	0.1261	0.0222	0.123	0.0373	6e-04
8	rs55776446	66646352	0.91	0.473491286898298	0.97	0.604552021827049	0.49544494281347	0.0858200580892257	0.0088	0.0102	0.0934	0.0131	0.0388	0.0147	0.0181	0.0242	9e-04	0.0306	0.0435	0.1491	0.0012	0.0362	0.1262	0.0162	0.0178	0.0015	0.001	0.02	0.0212	0.1261	0.0221	0.123	0.037	6e-04
8	rs138599850	66646997	0.91	0.473491286898298	0.97	0.604552021827049	0.493876615570485	0.0916301132588253	0.0088	0.0102	0.0934	0.0131	0.0388	0.0147	0.0181	0.0242	9e-04	0.0306	0.0435	0.1491	0.0012	0.0362	0.1262	0.0162	0.0178	0.0015	0.001	0.02	0.0212	0.1261	0.0221	0.123	0.037	6e-04
8	rs10089128	66651705	0.91	0.473491286898298	0.96	0.665984986819169	0.491184697842879	0.0929680434291591	0.0088	0.0102	0.0935	0.0131	0.0388	0.0148	0.0181	0.0242	9e-04	0.0306	0.0435	0.149	0.0012	0.0362	0.1262	0.0162	0.0178	0.0015	0.001	0.02	0.0211	0.1261	0.0221	0.1229	0.037	6e-04
8	rs72666544	66655253	0.91	0.473491286898298	0.96	0.665984986819169	0.476783544578153	0.0820318751212561	0.0089	0.0102	0.0936	0.0132	0.0388	0.015	0.0182	0.0241	9e-04	0.0305	0.0435	0.1489	0.0012	0.0362	0.1262	0.0163	0.0179	0.0015	0.001	0.0199	0.021	0.1261	0.022	0.1228	0.037	6e-04
8	rs74936999	66657553	0.91	0.473491286898298	0.96	0.665984986819169	0.472785990758513	0.0764802456905709	0.0089	0.0102	0.0936	0.0132	0.0388	0.015	0.0182	0.0241	9e-04	0.0305	0.0434	0.1488	0.0012	0.0361	0.1262	0.0163	0.0179	0.0015	0.001	0.0199	0.021	0.1261	0.022	0.1228	0.037	6e-04
8	rs75770786	66671551	0.92	0.422441555019286	0.96	0.665984986819169	0.457442794734895	0.0684894613515642	0.009	0.0102	0.0937	0.0134	0.0389	0.0151	0.0182	0.0241	8e-04	0.0304	0.0434	0.1486	0.0012	0.0361	0.1262	0.0164	0.0179	0.0015	0.001	0.0198	0.021	0.126	0.0219	0.1226	0.0371	6e-04
8	rs11557049	66692011	0.92	0.422441555019286	0.96	0.665984986819169	0.428553924573794	0.0515788662658605	0.0093	0.0103	0.0946	0.0143	0.0394	0.0159	0.0184	0.0239	7e-04	0.0303	0.0433	0.1474	0.0011	0.0354	0.1265	0.017	0.0182	0.0016	9e-04	0.0193	0.0205	0.1258	0.0214	0.1217	0.0376	6e-04
8	rs76830402	66696199	0.92	0.422441555019286	0.96	0.665984986819169	0.428203088312975	0.0520120982983859	0.0094	0.0103	0.0946	0.0143	0.0395	0.0159	0.0185	0.0239	7e-04	0.0302	0.0433	0.1473	0.0011	0.0353	0.1265	0.017	0.0182	0.0016	9e-04	0.0193	0.0205	0.1258	0.0214	0.1216	0.0376	6e-04
8	rs80324700	66697284	0.92	0.422441555019286	0.96	0.665984986819169	0.412391212587344	0.05102417148622	0.0094	0.0103	0.0947	0.0144	0.0395	0.016	0.0184	0.0239	7e-04	0.0302	0.0433	0.1475	0.0011	0.0353	0.1266	0.017	0.0182	0.0016	9e-04	0.0193	0.0203	0.1258	0.0214	0.1215	0.0376	6e-04
8	rs118131983	66706033	0.92	0.422441555019286	0.96	0.665984986819169	0.415264982799414	0.0541386848519797	0.0094	0.0103	0.0946	0.0145	0.0395	0.016	0.0185	0.0238	7e-04	0.0302	0.0432	0.1474	0.0011	0.0352	0.1271	0.0172	0.0182	0.0016	9e-04	0.0192	0.0202	0.1257	0.0214	0.1214	0.0375	6e-04
8	rs73242913	66708501	0.92	0.422441555019286	0.96	0.665984986819169	0.416705604223256	0.052758440569807	0.0094	0.0104	0.0946	0.0145	0.0395	0.016	0.0185	0.0238	7e-04	0.0302	0.0432	0.1474	0.0011	0.0352	0.127	0.0173	0.0182	0.0016	9e-04	0.0192	0.0201	0.1257	0.0214	0.1214	0.0375	6e-04
8	rs11784267	66708554	0.92	0.422441555019286	0.96	0.665984986819169	0.416705604223256	0.0533212210170156	0.0094	0.0104	0.0946	0.0145	0.0395	0.016	0.0185	0.0238	7e-04	0.0302	0.0432	0.1474	0.0011	0.0352	0.127	0.0173	0.0182	0.0016	9e-04	0.0192	0.0201	0.1257	0.0214	0.1214	0.0375	6e-04
8	rs62507651	66712028	0.92	0.422441555019286	0.96	0.665984986819169	0.418900114321069	0.055279413573728	0.0094	0.0103	0.0946	0.0145	0.0394	0.016	0.0185	0.0237	7e-04	0.0303	0.0432	0.1474	0.0011	0.0352	0.127	0.0173	0.0182	0.0016	9e-04	0.0192	0.0201	0.1257	0.0214	0.1215	0.0375	6e-04
8	rs59198392	66712081	0.92	0.422441555019286	0.95	0.731303845289611	0.418900114321069	0.055279413573728	0.0094	0.0103	0.0946	0.0145	0.0394	0.016	0.0185	0.0237	7e-04	0.0303	0.0432	0.1474	0.0011	0.0352	0.127	0.0173	0.0182	0.0016	9e-04	0.0192	0.0201	0.1257	0.0214	0.1215	0.0375	6e-04
8	rs75109457	66715480	0.92	0.422441555019286	0.95	0.731303845289611	0.420115334346283	0.0615345997089099	0.0094	0.0103	0.0946	0.0145	0.0394	0.016	0.0185	0.0237	7e-04	0.0303	0.0432	0.1474	0.0011	0.0352	0.127	0.0173	0.0182	0.0016	9e-04	0.0192	0.0201	0.1258	0.0214	0.1214	0.0375	6e-04
8	rs62507652	66736720	0.92	0.422441555019286	0.96	0.665984986819169	0.411645665683601	0.0702414383832952	0.0094	0.0103	0.0945	0.0146	0.0394	0.0161	0.0186	0.0237	7e-04	0.0303	0.0431	0.1473	0.0011	0.0352	0.1269	0.0173	0.0183	0.0016	9e-04	0.0192	0.0201	0.1259	0.0213	0.1213	0.0376	5e-04
8	rs34383016	66739380	0.92	0.422441555019286	0.96	0.665984986819169	0.409641777509282	0.0696086068536865	0.0094	0.0103	0.0945	0.0146	0.0394	0.0161	0.0186	0.0237	7e-04	0.0303	0.0431	0.1473	0.0011	0.0352	0.1269	0.0173	0.0183	0.0016	9e-04	0.0192	0.0201	0.1259	0.0213	0.1213	0.0376	5e-04
8	rs78622829	66749679	0.92	0.422441555019286	0.96	0.665984986819169	0.404454584987348	0.0750991219077738	0.0094	0.0103	0.0945	0.0146	0.0394	0.0161	0.0186	0.0237	7e-04	0.0303	0.0431	0.1472	0.0011	0.0352	0.1268	0.0173	0.0183	0.0016	9e-04	0.0192	0.0201	0.1259	0.0213	0.1213	0.0376	5e-04
8	rs76763414	66785095	0.92	0.422441555019286	0.96	0.665984986819169	0.366100023966943	0.0564303715929338	0.0095	0.0103	0.0944	0.0149	0.0395	0.0163	0.0187	0.0238	7e-04	0.0304	0.043	0.1469	0.0012	0.0352	0.1265	0.0174	0.0183	0.0016	8e-04	0.0191	0.0201	0.1264	0.0212	0.1208	0.0377	6e-04
8	rs57826772	66819447	0.92	0.422441555019286	0.96	0.665984986819169	0.33339353434888	0.052883279250726	0.0096	0.0102	0.0941	0.0152	0.0395	0.0166	0.0189	0.0235	7e-04	0.0305	0.0429	0.1465	0.0013	0.0353	0.126	0.0176	0.0184	0.0017	8e-04	0.019	0.0202	0.1266	0.0212	0.1204	0.0379	6e-04
8	rs77039379	66820880	0.92	0.422441555019286	0.96	0.665984986819169	0.331183905929958	0.0508398538774905	0.0096	0.0102	0.0941	0.0153	0.0395	0.0166	0.0189	0.0235	7e-04	0.0305	0.0429	0.1465	0.0013	0.0353	0.126	0.0176	0.0184	0.0017	8e-04	0.019	0.0201	0.1266	0.0212	0.1204	0.0379	7e-04
8	rs62506580	66842018	0.92	0.422441555019286	0.96	0.665984986819169	0.327552215129134	0.0485906013625322	0.0097	0.0102	0.0941	0.0153	0.0395	0.0166	0.0189	0.0235	7e-04	0.0306	0.0429	0.1464	0.0013	0.0353	0.126	0.0177	0.0184	0.0017	8e-04	0.019	0.0201	0.1266	0.0212	0.1203	0.0379	7e-04
8	rs74635417	66845320	0.92	0.422441555019286	0.96	0.665984986819169	0.327348234768418	0.0496185149648115	0.0097	0.0102	0.0941	0.0153	0.0395	0.0166	0.0189	0.0235	7e-04	0.0305	0.0429	0.1464	0.0013	0.0353	0.126	0.0176	0.0184	0.0017	8e-04	0.019	0.0201	0.1267	0.0212	0.1203	0.0379	7e-04
8	rs4601292	66851731	0.92	0.422441555019286	0.95	0.731303845289611	0.324804082771048	0.0485906013625322	0.0097	0.0102	0.0941	0.0154	0.0395	0.0167	0.0189	0.0235	7e-04	0.0305	0.0429	0.1464	0.0013	0.0353	0.126	0.0176	0.0185	0.0017	8e-04	0.019	0.0201	0.1267	0.0212	0.1203	0.0379	7e-04
8	rs72650531	66862525	0.92	0.422441555019286	0.95	0.731303845289611	0.319344163406084	0.04805023439048	0.0097	0.0102	0.094	0.0154	0.0395	0.0167	0.019	0.0235	7e-04	0.0305	0.0429	0.1462	0.0013	0.0353	0.126	0.0176	0.0185	0.0017	8e-04	0.019	0.0201	0.1267	0.0212	0.1202	0.0379	7e-04
8	rs62506588	66868672	0.92	0.422441555019286	0.95	0.731303845289611	0.316532201949334	0.0545177874489787	0.0097	0.0101	0.0939	0.0154	0.0395	0.0167	0.019	0.0235	7e-04	0.0306	0.0429	0.1461	0.0013	0.0353	0.126	0.0176	0.0185	0.0017	8e-04	0.019	0.0202	0.1267	0.0212	0.1201	0.0378	7e-04
8	rs117365709	66873525	0.92	0.422441555019286	0.95	0.731303845289611	0.313882918855307	0.0482900699995543	0.0097	0.0101	0.0938	0.0155	0.0395	0.0167	0.019	0.0236	7e-04	0.0307	0.0429	0.146	0.0013	0.0353	0.126	0.0176	0.0186	0.0017	8e-04	0.019	0.0202	0.1268	0.0212	0.12	0.0378	7e-04
8	rs11779150	66877803	0.92	0.422441555019286	0.95	0.731303845289611	0.312189548417944	0.0502275636380715	0.0097	0.0101	0.0938	0.0155	0.0394	0.0167	0.0191	0.0236	7e-04	0.0307	0.043	0.1459	0.0013	0.0353	0.126	0.0177	0.0186	0.0017	8e-04	0.019	0.0202	0.1268	0.0213	0.12	0.0378	7e-04
8	rs117488013	66882376	0.92	0.422441555019286	0.95	0.731303845289611	0.31658230098567	0.0528208439220502	0.0097	0.0101	0.0938	0.0155	0.0394	0.0167	0.0191	0.0236	7e-04	0.0307	0.043	0.1459	0.0013	0.0352	0.126	0.0177	0.0186	0.0017	8e-04	0.019	0.0202	0.1268	0.0212	0.12	0.0378	7e-04
8	rs117097177	66887777	0.92	0.422441555019286	0.94	0.800578923638966	0.31658230098567	0.0531959351761616	0.0097	0.0101	0.0938	0.0155	0.0394	0.0167	0.0191	0.0236	7e-04	0.0307	0.043	0.1459	0.0013	0.0352	0.126	0.0177	0.0186	0.0017	8e-04	0.019	0.0202	0.1268	0.0212	0.12	0.0378	7e-04
8	rs11988417	66895516	0.92	0.422441555019286	0.94	0.800578923638966	0.314881272235062	0.0543280933786808	0.0097	0.0101	0.0938	0.0155	0.0394	0.0167	0.0191	0.0236	7e-04	0.0307	0.043	0.1459	0.0013	0.0352	0.126	0.0177	0.0186	0.0017	8e-04	0.019	0.0202	0.1268	0.0213	0.12	0.0378	7e-04
8	rs6472239	66900280	0.92	0.422441555019286	0.94	0.800578923638966	0.30507117211789	0.065519386739129	0.0097	0.01	0.094	0.0155	0.0395	0.0167	0.019	0.0236	7e-04	0.0307	0.043	0.1458	0.0013	0.0352	0.1259	0.0177	0.0185	0.0017	8e-04	0.019	0.0202	0.1268	0.0212	0.12	0.0379	7e-04
8	rs58902647	66912045	0.92	0.422441555019286	0.94	0.800578923638966	0.285042895845472	0.0733693493488562	0.0098	0.01	0.0941	0.0156	0.0396	0.0167	0.019	0.0236	8e-04	0.0308	0.0429	0.1457	0.0014	0.035	0.1258	0.0178	0.0185	0.0017	8e-04	0.0189	0.02	0.1268	0.0212	0.12	0.038	8e-04
8	rs6998320	66915685	0.92	0.422441555019286	0.94	0.800578923638966	0.284190602919988	0.0684894613515642	0.0098	0.01	0.0941	0.0156	0.0396	0.0167	0.019	0.0236	8e-04	0.0308	0.0429	0.1457	0.0014	0.035	0.1257	0.0178	0.0185	0.0017	8e-04	0.0189	0.02	0.1268	0.0212	0.12	0.038	8e-04
8	rs6997265	66921139	0.92	0.422441555019286	0.94	0.800578923638966	0.266837582981125	0.0638180488440038	0.0099	0.0099	0.0941	0.0158	0.0394	0.017	0.0192	0.0235	8e-04	0.0307	0.0427	0.1456	0.0014	0.0349	0.1255	0.0179	0.0185	0.0018	9e-04	0.0189	0.0199	0.1266	0.0213	0.1199	0.0382	9e-04
8	rs117912898	66927777	0.92	0.422441555019286	0.94	0.800578923638966	0.265057246951082	0.0646323411909048	0.01	0.0099	0.0941	0.0159	0.0394	0.0171	0.0192	0.0235	8e-04	0.0307	0.0426	0.1455	0.0014	0.0349	0.1253	0.018	0.0186	0.0018	9e-04	0.0189	0.0199	0.1266	0.0213	0.1199	0.0382	9e-04
8	rs28402886	66927891	0.92	0.422441555019286	0.94	0.800578923638966	0.264875013713301	0.0634800449719103	0.01	0.0099	0.0941	0.0159	0.0394	0.0171	0.0192	0.0235	8e-04	0.0307	0.0426	0.1455	0.0014	0.0349	0.1253	0.018	0.0186	0.0018	9e-04	0.0189	0.0199	0.1266	0.0213	0.1199	0.0382	9e-04
8	rs76918997	66928300	0.92	0.422441555019286	0.94	0.800578923638966	0.265239548169026	0.0604061116483617	0.01	0.0099	0.0941	0.0159	0.0394	0.017	0.0193	0.0235	8e-04	0.0307	0.0427	0.1454	0.0014	0.0349	0.1253	0.018	0.0186	0.0018	9e-04	0.0189	0.0199	0.1265	0.0213	0.1199	0.0383	9e-04
8	rs73237302	66929360	0.92	0.422441555019286	0.94	0.800578923638966	0.264966121834416	0.0598781317127712	0.01	0.0099	0.0941	0.0159	0.0394	0.017	0.0193	0.0235	8e-04	0.0307	0.0427	0.1454	0.0014	0.0349	0.1253	0.018	0.0186	0.0018	9e-04	0.0189	0.0199	0.1265	0.0213	0.1199	0.0383	9e-04
8	rs74430076	66931909	0.92	0.422441555019286	0.94	0.800578923638966	0.263601284833904	0.0619350029534226	0.01	0.0099	0.0941	0.0159	0.0394	0.017	0.0193	0.0235	8e-04	0.0307	0.0427	0.1454	0.0014	0.0349	0.1253	0.018	0.0186	0.0018	9e-04	0.0189	0.0199	0.1265	0.0213	0.1199	0.0383	9e-04
8	rs79398440	66942326	0.92	0.422441555019286	0.94	0.800578923638966	0.260205933451401	0.0647684788604892	0.01	0.0099	0.0941	0.016	0.0395	0.0171	0.0193	0.0236	8e-04	0.0307	0.0427	0.1454	0.0014	0.0349	0.1252	0.018	0.0186	0.0018	9e-04	0.0189	0.0198	0.1265	0.0213	0.1199	0.0383	9e-04
8	rs16932424	66942692	0.92	0.422441555019286	0.94	0.800578923638966	0.260657264523848	0.0708766457271976	0.01	0.0099	0.0941	0.016	0.0395	0.0171	0.0193	0.0236	8e-04	0.0307	0.0427	0.1454	0.0014	0.0349	0.1252	0.018	0.0186	0.0018	9e-04	0.0189	0.0198	0.1264	0.0213	0.1198	0.0383	9e-04
8	rs117006138	66944965	0.92	0.422441555019286	0.94	0.800578923638966	0.268670277711227	0.0987998293315967	0.01	0.0099	0.0941	0.016	0.0395	0.0171	0.0193	0.0236	8e-04	0.0307	0.0427	0.1453	0.0014	0.0349	0.1252	0.018	0.0186	0.0018	9e-04	0.0188	0.0199	0.1264	0.0213	0.1198	0.0383	9e-04
8	rs17398646	66946079	0.92	0.422441555019286	0.94	0.800578923638966	0.270786270354541	0.109188234883191	0.01	0.0098	0.0942	0.016	0.0395	0.0171	0.0193	0.0236	8e-04	0.0307	0.0427	0.1453	0.0014	0.0349	0.1251	0.018	0.0186	0.0018	9e-04	0.0188	0.0199	0.1263	0.0213	0.1198	0.0383	8e-04
8	rs117149942	66960402	0.92	0.422441555019286	0.94	0.800578923638966	0.224858070957963	0.0701710063148475	0.0101	0.0097	0.0938	0.0166	0.0397	0.0177	0.0199	0.0235	8e-04	0.0304	0.0423	0.1446	0.0016	0.0346	0.1245	0.0187	0.0191	0.0018	9e-04	0.0189	0.0196	0.1249	0.0214	0.1195	0.0391	0.001
8	rs28396782	66960662	0.92	0.422441555019286	0.94	0.800578923638966	0.175033464126504	0.0822572181755954	0.0102	0.0096	0.0934	0.0172	0.0399	0.0183	0.0205	0.0235	9e-04	0.0301	0.0421	0.144	0.0018	0.0347	0.1238	0.0192	0.0195	0.0018	9e-04	0.0192	0.0194	0.1235	0.0214	0.1192	0.0398	0.0011
8	rs72650556	66960948	0.93	0.375229593708928	0.94	0.800578923638966	0.186169698546122	0.0807596632599338	0.0103	0.0094	0.0926	0.0187	0.04	0.0187	0.021	0.0232	0.001	0.0295	0.042	0.1435	0.0021	0.0347	0.1235	0.0197	0.0197	0.0019	0.001	0.0194	0.0189	0.1219	0.0214	0.119	0.0404	0.0012
8	rs72650557	66961027	0.93	0.375229593708928	0.94	0.800578923638966	0.197895844563339	0.102463688367744	0.0104	0.0094	0.0924	0.0189	0.0403	0.0188	0.0211	0.0232	0.001	0.0295	0.042	0.1435	0.0022	0.0347	0.1234	0.0198	0.0198	0.0019	0.001	0.0194	0.0188	0.1213	0.0213	0.1189	0.0405	0.0013
8	rs35451608	66961063	0.93	0.375229593708928	0.94	0.800578923638966	0.20731678702635	0.120406618012422	0.0104	0.0094	0.0924	0.019	0.0403	0.0189	0.0211	0.0232	0.001	0.0294	0.042	0.1434	0.0022	0.0346	0.1232	0.0199	0.0198	0.0019	0.001	0.0194	0.0188	0.1213	0.0213	0.1189	0.0406	0.0013
8	rs16932446	66961116	0.93	0.375229593708928	0.94	0.800578923638966	0.201125825721676	0.0983152572571123	0.0104	0.0094	0.0924	0.0192	0.0403	0.019	0.0211	0.0231	0.001	0.0294	0.042	0.1434	0.0022	0.0347	0.1231	0.0199	0.0198	0.0019	0.001	0.0195	0.0187	0.1211	0.0213	0.1188	0.0406	0.0013
8	rs13256041	66963340	0.93	0.375229593708928	0.94	0.800578923638966	0.592011821005592	0.201458631404874	0.0112	0.009	0.0897	0.0207	0.0415	0.0205	0.0217	0.0216	0.0013	0.0279	0.0443	0.1426	0.0021	0.036	0.1211	0.0224	0.02	0.0019	8e-04	0.0199	0.0171	0.1159	0.0205	0.1183	0.0444	0.0018
8	rs113364828	66964600	0.93	0.375229593708928	0.94	0.800578923638966	0.614259353019005	0.202507155376648	0.0112	0.009	0.0897	0.0207	0.0415	0.0206	0.0217	0.0216	0.0013	0.0279	0.0444	0.1426	0.0021	0.036	0.1211	0.0224	0.02	0.0019	8e-04	0.0199	0.0171	0.1158	0.0205	0.1183	0.0445	0.0018
8	rs77662812	66965463	0.93	0.375229593708928	0.94	0.800578923638966	0.614259353019005	0.193033348384492	0.0112	0.009	0.0896	0.0207	0.0415	0.0206	0.0217	0.0216	0.0013	0.0279	0.0444	0.1426	0.0021	0.036	0.1211	0.0224	0.02	0.0019	8e-04	0.0199	0.0171	0.1158	0.0205	0.1183	0.0445	0.0018
8	rs72650562	66978236	0.93	0.375229593708928	0.94	0.800578923638966	0.596184331159955	0.180071620677622	0.0112	0.009	0.0895	0.0208	0.0415	0.0207	0.0217	0.0216	0.0013	0.0277	0.0443	0.1426	0.0021	0.0361	0.1213	0.0225	0.02	0.0019	8e-04	0.0199	0.0172	0.1156	0.0205	0.1184	0.0446	0.0019
8	rs76494271	66979266	0.93	0.375229593708928	0.94	0.800578923638966	0.594198987193942	0.18513789203775	0.0112	0.009	0.0895	0.0208	0.0415	0.0207	0.0217	0.0216	0.0013	0.0277	0.0443	0.1426	0.0021	0.0361	0.1213	0.0225	0.02	0.0019	8e-04	0.0199	0.0172	0.1156	0.0205	0.1184	0.0446	0.0019
8	rs6990045	66989935	0.93	0.375229593708928	0.94	0.800578923638966	0.558325315292557	0.188507908465987	0.0112	0.009	0.0895	0.0208	0.0415	0.0208	0.0218	0.0215	0.0013	0.0277	0.0444	0.1426	0.002	0.0361	0.1214	0.0225	0.02	0.0019	8e-04	0.0199	0.0172	0.1155	0.0205	0.1184	0.0446	0.0019
8	rs4308714	66995147	0.93	0.375229593708928	0.94	0.800578923638966	0.548926853343169	0.171075384045467	0.0112	0.009	0.0893	0.0209	0.0415	0.0209	0.0218	0.0216	0.0013	0.0276	0.0444	0.1428	0.002	0.0361	0.1213	0.0226	0.0199	0.0019	8e-04	0.0199	0.0173	0.1155	0.0205	0.1182	0.0446	0.0019
8	rs111859986	67002983	0.93	0.375229593708928	0.94	0.800578923638966	0.575053549906067	0.197803209103784	0.0112	0.009	0.0893	0.0209	0.0415	0.0209	0.0218	0.0216	0.0013	0.0276	0.0443	0.1428	0.002	0.0361	0.1213	0.0226	0.0199	0.0018	8e-04	0.0199	0.0173	0.1155	0.0205	0.1182	0.0446	0.0019
8	rs78734451	67015606	0.93	0.375229593708928	0.94	0.800578923638966	0.585540702997162	0.211599019334641	0.0112	0.009	0.0894	0.0209	0.0415	0.0209	0.0218	0.0216	0.0013	0.0275	0.0443	0.1429	0.0022	0.0361	0.1213	0.0226	0.02	0.0018	8e-04	0.0199	0.0173	0.1155	0.0203	0.1181	0.0447	0.0019
8	rs72650569	67031878	0.93	0.375229593708928	0.94	0.800578923638966	0.588329454415745	0.19499874107946	0.0112	0.009	0.0894	0.0209	0.0416	0.0209	0.0218	0.0216	0.0013	0.0275	0.0443	0.1429	0.0023	0.0361	0.1213	0.0226	0.02	0.0018	8e-04	0.0199	0.0173	0.1154	0.0201	0.1181	0.0447	0.0019
8	rs7843077	67036573	0.93	0.375229593708928	0.94	0.800578923638966	0.585404823711304	0.184120783360023	0.0112	0.0091	0.0894	0.0209	0.0416	0.0209	0.0218	0.0216	0.0013	0.0275	0.0443	0.143	0.0023	0.036	0.1213	0.0226	0.02	0.0018	8e-04	0.0199	0.0173	0.1154	0.0201	0.1181	0.0447	0.0019
8	rs77550184	67045736	0.93	0.375229593708928	0.94	0.800578923638966	0.587240429455466	0.172464271924578	0.0112	0.0091	0.0894	0.0209	0.0415	0.0209	0.0217	0.0216	0.0013	0.0275	0.0443	0.143	0.0023	0.036	0.1213	0.0226	0.02	0.0018	8e-04	0.0199	0.0173	0.1154	0.0201	0.118	0.0447	0.0019
8	rs4366069	67045874	0.92	0.422441555019286	0.94	0.800578923638966	0.591533876422785	0.170679278220969	0.0112	0.0091	0.0894	0.0209	0.0415	0.0209	0.0217	0.0216	0.0013	0.0275	0.0444	0.143	0.0023	0.036	0.1213	0.0226	0.02	0.0018	8e-04	0.0199	0.0173	0.1154	0.0201	0.118	0.0446	0.0019
8	rs17309466	67059557	0.93	0.375229593708928	0.94	0.800578923638966	0.582012604230907	0.135388633198017	0.0112	0.0091	0.0894	0.0209	0.0415	0.0209	0.0217	0.0217	0.0013	0.0275	0.0444	0.1431	0.0023	0.0362	0.1213	0.0226	0.0199	0.0018	8e-04	0.0198	0.0173	0.1153	0.0201	0.118	0.0447	0.0019
8	rs2446433	67068131	0.93	0.375229593708928	0.94	0.800578923638966	0.579981672923781	0.135206467687963	0.0112	0.0091	0.0894	0.0209	0.0415	0.021	0.0217	0.0217	0.0013	0.0275	0.0444	0.1431	0.0023	0.0362	0.1212	0.0226	0.0199	0.0018	8e-04	0.0198	0.0173	0.1153	0.0201	0.118	0.0447	0.0019
8	rs7822243	67069388	0.93	0.375229593708928	0.94	0.800578923638966	0.579711131674182	0.134387839338093	0.0112	0.0091	0.0894	0.0209	0.0415	0.021	0.0217	0.0217	0.0013	0.0275	0.0444	0.1431	0.0023	0.0362	0.1212	0.0226	0.0199	0.0018	8e-04	0.0198	0.0173	0.1153	0.0201	0.118	0.0447	0.0019
8	rs116848980	67071721	0.93	0.375229593708928	0.94	0.800578923638966	0.5795082642929	0.13484240717599	0.0112	0.0091	0.0893	0.0209	0.0415	0.021	0.0217	0.0217	0.0013	0.0275	0.0444	0.1431	0.0023	0.0362	0.1212	0.0226	0.02	0.0018	8e-04	0.0198	0.0173	0.1153	0.0201	0.118	0.0447	0.0019
8	rs113373865	67091991	0.93	0.375229593708928	0.94	0.800578923638966	0.586900301189363	0.153478242882587	0.0112	0.0091	0.0893	0.021	0.0414	0.021	0.0216	0.0216	0.0013	0.0275	0.0445	0.1431	0.0023	0.0363	0.1212	0.0227	0.02	0.0018	8e-04	0.0198	0.0172	0.1151	0.0201	0.118	0.0447	0.0019
8	rs79058838	67093963	0.93	0.375229593708928	0.94	0.800578923638966	0.58846564835885	0.152050501280167	0.0112	0.0091	0.0893	0.021	0.0414	0.021	0.0216	0.0217	0.0013	0.0275	0.0445	0.143	0.0023	0.0363	0.1212	0.0227	0.02	0.0018	8e-04	0.0198	0.0173	0.1151	0.0201	0.118	0.0447	0.0019
8	rs16932626	67107158	0.93	0.375229593708928	0.94	0.800578923638966	0.589828391947598	0.153573595268174	0.0112	0.0091	0.0893	0.021	0.0414	0.0211	0.0216	0.0216	0.0013	0.0275	0.0445	0.1429	0.0023	0.0364	0.1212	0.0227	0.02	0.0019	8e-04	0.0198	0.0173	0.1149	0.0201	0.118	0.0447	0.0019
8	rs117214642	67110820	0.93	0.375229593708928	0.94	0.800578923638966	0.591738687915431	0.158850383573588	0.0112	0.0091	0.0893	0.021	0.0414	0.0211	0.0216	0.0216	0.0013	0.0275	0.0445	0.1429	0.0023	0.0364	0.1212	0.0227	0.02	0.0019	8e-04	0.0198	0.0173	0.1149	0.0201	0.118	0.0447	0.0019
8	rs2446431	67119263	0.92	0.422441555019286	0.94	0.800578923638966	0.676407117101857	0.156539983186341	0.0113	0.0095	0.0896	0.0212	0.0421	0.021	0.0212	0.0208	0.0017	0.0289	0.0455	0.1417	0.0024	0.0362	0.1217	0.0233	0.0199	0.0019	9e-04	0.0193	0.0163	0.1129	0.0203	0.1178	0.0449	0.0021
8	rs16932662	67127374	0.9	0.528487958927512	0.94	0.800578923638966	1.06096941871181	0.234234580008827	0.0114	0.01	0.091	0.0209	0.0422	0.0202	0.0198	0.02	0.0019	0.0297	0.0472	0.1401	0.0024	0.0365	0.1247	0.0233	0.0188	0.0021	0.001	0.018	0.0154	0.1115	0.0202	0.1175	0.0465	0.0021
8	rs2446450	67127803	0.9	0.528487958927512	0.94	0.800578923638966	1.05140473883911	0.223961150903986	0.0114	0.01	0.0911	0.0209	0.0422	0.0202	0.0197	0.0199	0.0019	0.0297	0.0473	0.1401	0.0024	0.0366	0.1249	0.0233	0.0188	0.0021	0.001	0.0179	0.0154	0.1116	0.0202	0.1175	0.0466	0.0021
8	rs62507454	67137015	0.9	0.528487958927512	0.93	0.873875650440679	1.0986830541813	0.243094134555657	0.0113	0.01	0.0913	0.0209	0.0424	0.0201	0.0195	0.0198	0.0019	0.0298	0.0475	0.1405	0.0024	0.0365	0.125	0.0232	0.0187	0.0022	0.001	0.0177	0.0152	0.1115	0.0202	0.1171	0.0471	0.0021
8	rs2469300	67138453	0.9	0.528487958927512	0.93	0.873875650440679	1.10510908390802	0.24655537161981	0.0113	0.01	0.0913	0.021	0.0424	0.0201	0.0195	0.0198	0.0019	0.0298	0.0475	0.1405	0.0024	0.0366	0.125	0.0232	0.0187	0.0022	0.001	0.0177	0.0152	0.1115	0.0202	0.1171	0.0471	0.0021
8	rs80106953	67154850	0.9	0.528487958927512	0.93	0.873875650440679	1.15068770761761	0.264320271843822	0.0113	0.0101	0.0916	0.021	0.0424	0.0201	0.0195	0.0198	0.0019	0.0299	0.0476	0.1406	0.0024	0.0366	0.1251	0.0232	0.0187	0.0022	0.001	0.0177	0.015	0.1112	0.0201	0.1169	0.0472	0.0021
8	rs117076718	67160138	0.9	0.528487958927512	0.93	0.873875650440679	1.16862869639864	0.266037737420555	0.0114	0.0101	0.0916	0.021	0.0424	0.0201	0.0195	0.0198	0.0019	0.0299	0.0477	0.1407	0.0024	0.0366	0.1249	0.0232	0.0187	0.0022	0.001	0.0177	0.015	0.111	0.0201	0.1169	0.0472	0.0021
8	rs2469256	67164560	0.9	0.528487958927512	0.93	0.873875650440679	1.15695920211994	0.268677895816773	0.0114	0.0101	0.0916	0.021	0.0424	0.0202	0.0195	0.0198	0.0019	0.03	0.0476	0.1407	0.0024	0.0365	0.1249	0.0232	0.0187	0.0022	0.001	0.0177	0.015	0.1109	0.0201	0.1168	0.0473	0.0021
8	rs35766715	67182393	0.9	0.528487958927512	0.93	0.873875650440679	1.20326446739717	0.30323917236499	0.0114	0.0101	0.0917	0.0212	0.0427	0.0201	0.0194	0.0196	0.002	0.03	0.0477	0.1408	0.0025	0.0364	0.1249	0.0231	0.0186	0.0024	0.001	0.0175	0.0151	0.1108	0.0202	0.1166	0.0472	0.0022
8	rs62511879	67182822	0.9	0.528487958927512	0.93	0.873875650440679	1.2077951000786	0.307662468003358	0.0114	0.0101	0.0917	0.0212	0.0428	0.0201	0.0194	0.0196	0.002	0.03	0.0477	0.1408	0.0025	0.0364	0.1249	0.0231	0.0186	0.0024	0.001	0.0175	0.0151	0.1108	0.0202	0.1166	0.0472	0.0022
8	rs16932710	67188281	0.9	0.528487958927512	0.93	0.873875650440679	1.24586863097851	0.341493703791525	0.0114	0.0102	0.0916	0.0213	0.0431	0.0202	0.0194	0.0194	0.002	0.0299	0.0477	0.1408	0.0026	0.0364	0.1249	0.0231	0.0185	0.0025	0.0011	0.0174	0.0151	0.1107	0.0203	0.1161	0.0471	0.0023
8	rs16932721	67192065	0.9	0.528487958927512	0.93	0.873875650440679	1.25308742627798	0.337547162062978	0.0114	0.0102	0.0918	0.0213	0.0433	0.0201	0.0191	0.0194	0.002	0.03	0.0478	0.1408	0.0026	0.0365	0.1256	0.0229	0.0184	0.0026	0.0011	0.0172	0.015	0.1104	0.0206	0.1154	0.0474	0.0023
8	rs4082258	67198497	0.89	0.587533376708783	0.93	0.873875650440679	1.49710990542135	0.397054497702307	0.0112	0.0105	0.0939	0.0208	0.0431	0.0191	0.018	0.0196	0.0021	0.0296	0.0478	0.1412	0.0027	0.0362	0.1292	0.0217	0.0175	0.0029	0.0011	0.0164	0.0142	0.1108	0.0203	0.1145	0.0489	0.0023
8	rs10100129	67202257	0.89	0.587533376708783	0.93	0.873875650440679	1.52974457288439	0.424638333008418	0.0112	0.0105	0.0939	0.0208	0.043	0.019	0.0179	0.0196	0.0021	0.0296	0.0478	0.1416	0.0026	0.0362	0.1293	0.0216	0.0175	0.0029	0.0011	0.0163	0.0141	0.1108	0.0203	0.1144	0.049	0.0023
8	rs117691780	67203541	0.89	0.587533376708783	0.93	0.873875650440679	1.52772267823617	0.43187594389242	0.0112	0.0105	0.0939	0.0208	0.043	0.019	0.0179	0.0196	0.0021	0.0296	0.0478	0.1416	0.0026	0.0362	0.1293	0.0217	0.0175	0.0029	0.0011	0.0163	0.0141	0.1108	0.0203	0.1144	0.049	0.0023
8	rs7827371	67213402	0.89	0.587533376708783	0.93	0.873875650440679	1.64771712652032	0.481936262654494	0.0109	0.0106	0.0944	0.0207	0.0429	0.0187	0.0176	0.0195	0.0021	0.0295	0.0478	0.142	0.0026	0.0361	0.1297	0.0215	0.0173	0.0029	0.0011	0.0161	0.014	0.1109	0.0201	0.1148	0.0493	0.0023
8	rs12543948	67214953	0.89	0.587533376708783	0.93	0.873875650440679	1.62844080838708	0.466794368066354	0.0109	0.0106	0.0944	0.0207	0.0429	0.0187	0.0176	0.0195	0.0021	0.0295	0.0478	0.1419	0.0026	0.0361	0.1297	0.0215	0.0173	0.0029	0.0011	0.0161	0.014	0.1109	0.0201	0.1149	0.0494	0.0023
8	rs79914487	67222043	0.89	0.587533376708783	0.93	0.873875650440679	1.56232829714444	0.451512714193527	0.0108	0.0105	0.0944	0.0206	0.0429	0.0186	0.0175	0.0195	0.0021	0.0295	0.0478	0.1422	0.0025	0.0362	0.1297	0.0214	0.0173	0.0029	0.0011	0.0161	0.014	0.1111	0.0201	0.115	0.0495	0.0023
8	rs117597185	67238507	0.89	0.587533376708783	0.93	0.873875650440679	1.48588860300085	0.445916567275182	0.0107	0.0105	0.0945	0.0205	0.0428	0.0184	0.0174	0.0196	0.002	0.0295	0.0477	0.1425	0.0025	0.0362	0.1297	0.0212	0.0172	0.0029	0.0011	0.0161	0.0139	0.1113	0.0201	0.1153	0.0496	0.0023
8	rs34355717	67240589	0.89	0.587533376708783	0.93	0.873875650440679	1.49630736040753	0.460477868587336	0.0107	0.0105	0.0945	0.0205	0.0428	0.0184	0.0174	0.0196	0.002	0.0295	0.0477	0.1426	0.0025	0.0362	0.1297	0.0212	0.0172	0.0029	0.0011	0.0161	0.0139	0.1113	0.0201	0.1153	0.0497	0.0023
8	rs72652708	67242108	0.89	0.587533376708783	0.93	0.873875650440679	1.49791260764625	0.461954177620419	0.0107	0.0105	0.0945	0.0205	0.0428	0.0184	0.0174	0.0196	0.002	0.0295	0.0477	0.1426	0.0025	0.0362	0.1297	0.0212	0.0172	0.0029	0.0011	0.0161	0.0139	0.1113	0.0201	0.1153	0.0497	0.0023
8	rs10109505	67243260	0.89	0.587533376708783	0.93	0.873875650440679	1.49670861326009	0.460075454014075	0.0107	0.0105	0.0946	0.0205	0.0428	0.0184	0.0174	0.0196	0.002	0.0295	0.0476	0.1426	0.0025	0.0362	0.1298	0.0212	0.0172	0.0029	0.0011	0.0161	0.0139	0.1113	0.0202	0.1153	0.0497	0.0023
8	rs16932810	67249014	0.88	0.650722301593725	0.93	0.873875650440679	1.30940564728787	0.401444110477265	0.0106	0.0103	0.0949	0.0204	0.0427	0.0182	0.0173	0.0196	0.0017	0.0296	0.048	0.1438	0.0023	0.0362	0.1295	0.0204	0.0172	0.0025	0.0012	0.016	0.014	0.1117	0.0201	0.1156	0.0497	0.0022
8	rs78712621	67250640	0.88	0.650722301593725	0.93	0.873875650440679	1.2777697857415	0.401056258058075	0.0104	0.0102	0.0952	0.0206	0.0427	0.0182	0.0172	0.0195	0.0017	0.0296	0.048	0.1441	0.0023	0.0362	0.1294	0.0202	0.0171	0.0025	0.0012	0.016	0.014	0.1115	0.0201	0.1157	0.0497	0.0022
8	rs57935379	67254895	0.88	0.650722301593725	0.94	0.800578923638966	1.27228986211871	0.412215255089743	0.0103	0.0102	0.0955	0.0207	0.0427	0.0182	0.0171	0.0195	0.0017	0.0296	0.0479	0.1444	0.0024	0.0361	0.1292	0.0202	0.0171	0.0025	0.0012	0.016	0.014	0.1112	0.0201	0.116	0.0498	0.0022
8	rs117914975	67260630	0.88	0.650722301593725	0.94	0.800578923638966	1.26342776791911	0.403902897055773	0.0103	0.0102	0.0955	0.0207	0.0427	0.0182	0.0171	0.0195	0.0017	0.0296	0.0479	0.1446	0.0024	0.0361	0.1292	0.0201	0.017	0.0025	0.0012	0.016	0.014	0.1112	0.0201	0.116	0.0497	0.0022
8	rs117642678	67276898	0.88	0.650722301593725	0.94	0.800578923638966	1.27323403366882	0.418872063643265	0.0103	0.0102	0.0956	0.0207	0.0427	0.0182	0.0171	0.0195	0.0016	0.0296	0.0479	0.1446	0.0024	0.0361	0.1291	0.0201	0.017	0.0025	0.0012	0.016	0.014	0.1112	0.0201	0.1161	0.0498	0.0022
8	rs12541622	67312348	0.88	0.650722301593725	0.94	0.800578923638966	1.29036976186845	0.44751358018524	0.0102	0.0101	0.0958	0.0209	0.0425	0.0182	0.017	0.0195	0.0016	0.0295	0.0478	0.1451	0.0024	0.036	0.1293	0.0199	0.017	0.0026	0.0012	0.016	0.0138	0.111	0.0201	0.1163	0.0499	0.0022
8	rs62511166	67317495	0.88	0.650722301593725	0.94	0.800578923638966	1.29749578656669	0.432799447041781	0.0102	0.0101	0.0958	0.021	0.0425	0.0182	0.017	0.0195	0.0016	0.0294	0.0478	0.1451	0.0024	0.036	0.1293	0.0199	0.017	0.0026	0.0012	0.0159	0.0138	0.1109	0.0201	0.1163	0.0499	0.0022
8	rs117909821	67317507	0.88	0.650722301593725	0.94	0.800578923638966	1.29644970108103	0.433855526013358	0.0102	0.0101	0.0958	0.021	0.0425	0.0182	0.0171	0.0195	0.0016	0.0294	0.0478	0.1451	0.0024	0.036	0.1293	0.0198	0.017	0.0026	0.0012	0.0159	0.0138	0.1109	0.0201	0.1163	0.0499	0.0022
8	rs6991180	67330132	0.88	0.650722301593725	0.94	0.800578923638966	1.31379887475786	0.441267285514066	0.0102	0.0101	0.0959	0.021	0.0424	0.0182	0.0171	0.0194	0.0016	0.0294	0.0478	0.1451	0.0024	0.0359	0.1293	0.0198	0.017	0.0026	0.0012	0.0159	0.0138	0.1109	0.0201	0.1163	0.0499	0.0022
8	rs72652736	67333228	0.88	0.650722301593725	0.94	0.800578923638966	1.31657138619242	0.447114185116206	0.0102	0.0101	0.0959	0.021	0.0424	0.0182	0.0171	0.0194	0.0016	0.0294	0.0478	0.1451	0.0024	0.0359	0.1293	0.0198	0.017	0.0026	0.0012	0.0159	0.0138	0.1109	0.0201	0.1163	0.0499	0.0022
8	rs3739334	67341378	0.88	0.650722301593725	0.94	0.800578923638966	1.32672421992285	0.440471568273894	0.0102	0.0101	0.096	0.021	0.0424	0.0182	0.0171	0.0194	0.0016	0.0294	0.0478	0.1451	0.0024	0.0359	0.1293	0.0198	0.017	0.0026	0.0012	0.0159	0.0138	0.1109	0.0201	0.1163	0.05	0.0022
8	rs34077648	67341714	0.88	0.650722301593725	0.94	0.800578923638966	1.32873913218732	0.450178624323977	0.0103	0.0101	0.096	0.021	0.0425	0.0182	0.0171	0.0194	0.0016	0.0294	0.0478	0.1451	0.0024	0.0359	0.1293	0.0198	0.017	0.0026	0.0012	0.016	0.0138	0.1109	0.0201	0.1163	0.0499	0.0022
8	rs3739335	67341743	0.88	0.650722301593725	0.94	0.800578923638966	1.32854718596564	0.448579095257192	0.0103	0.0101	0.096	0.021	0.0425	0.0182	0.0171	0.0194	0.0016	0.0294	0.0478	0.1451	0.0024	0.0359	0.1293	0.0198	0.017	0.0026	0.0012	0.016	0.0138	0.1109	0.0201	0.1163	0.0499	0.0022
8	rs3739336	67341938	0.88	0.650722301593725	0.94	0.800578923638966	1.32816332497875	0.449645280655943	0.0103	0.0101	0.096	0.021	0.0425	0.0182	0.0171	0.0194	0.0016	0.0294	0.0478	0.1451	0.0024	0.036	0.1293	0.0198	0.0171	0.0026	0.0012	0.016	0.0138	0.1109	0.0201	0.1162	0.0499	0.0022
8	rs61747714	67342257	0.88	0.650722301593725	0.93	0.873875650440679	1.32777950593914	0.446714884562489	0.0103	0.0101	0.0961	0.021	0.0425	0.0182	0.0171	0.0194	0.0016	0.0294	0.0478	0.1451	0.0024	0.0359	0.1293	0.0198	0.0171	0.0026	0.0011	0.016	0.0138	0.1108	0.0201	0.1162	0.0499	0.0022
8	rs10095182	67346451	0.88	0.650722301593725	0.93	0.873875650440679	1.34991704760791	0.474620041551725	0.0103	0.0101	0.0962	0.021	0.0425	0.0182	0.0171	0.0194	0.0016	0.0294	0.0478	0.1452	0.0024	0.0359	0.1292	0.0199	0.0171	0.0026	0.0012	0.016	0.0137	0.1107	0.0201	0.1161	0.0499	0.0022
8	rs2555581	67349600	0.88	0.650722301593725	0.93	0.873875650440679	1.369181829903	0.464372623407387	0.0103	0.0101	0.0967	0.0211	0.0425	0.0182	0.017	0.0194	0.0016	0.0294	0.0477	0.1454	0.0024	0.0358	0.1291	0.02	0.0172	0.0026	0.0012	0.016	0.0135	0.1105	0.0201	0.1161	0.0499	0.0022
8	rs113149453	67352232	0.88	0.650722301593725	0.93	0.873875650440679	1.41351381117687	0.444852733696396	0.0103	0.0102	0.0968	0.0211	0.0427	0.0182	0.0169	0.0193	0.0016	0.0292	0.0476	0.1454	0.0024	0.0356	0.1288	0.0201	0.0172	0.0026	0.0012	0.0162	0.0135	0.1103	0.0201	0.1163	0.05	0.0022
8	rs753082	67353258	0.88	0.650722301593725	0.93	0.873875650440679	1.44517462044187	0.448712331800069	0.0103	0.0102	0.0969	0.0212	0.0427	0.0182	0.0168	0.0193	0.0016	0.0292	0.0475	0.1454	0.0025	0.0356	0.1287	0.0201	0.0172	0.0026	0.0012	0.0162	0.0135	0.1103	0.0201	0.1164	0.0501	0.0023
8	rs2555568	67362864	0.88	0.650722301593725	0.93	0.873875650440679	1.549711989704	0.469084587700035	0.0102	0.0103	0.097	0.0213	0.0427	0.0183	0.0169	0.0193	0.0016	0.0291	0.0478	0.1452	0.0025	0.0355	0.1285	0.0202	0.0171	0.0026	0.0012	0.0162	0.0133	0.1101	0.0201	0.1163	0.0504	0.0023
8	rs112348719	67363664	0.88	0.650722301593725	0.93	0.873875650440679	1.54818833125443	0.473538627921663	0.0102	0.0103	0.097	0.0213	0.0427	0.0183	0.0169	0.0193	0.0016	0.0291	0.0478	0.1452	0.0025	0.0355	0.1285	0.0202	0.0171	0.0026	0.0012	0.0162	0.0133	0.1101	0.0201	0.1163	0.0504	0.0023
8	rs117667921	67372446	0.88	0.650722301593725	0.93	0.873875650440679	1.57120207824185	0.469623887430701	0.0102	0.0103	0.0971	0.0213	0.0427	0.0183	0.0169	0.0193	0.0016	0.0291	0.0477	0.1451	0.0025	0.0355	0.1284	0.0201	0.017	0.0026	0.0012	0.0162	0.0134	0.1101	0.0201	0.1164	0.0504	0.0024
8	rs12335128	67373278	0.88	0.650722301593725	0.93	0.873875650440679	1.57539024964858	0.475296250137406	0.0102	0.0103	0.0971	0.0213	0.0427	0.0183	0.0169	0.0193	0.0016	0.0291	0.0477	0.1451	0.0025	0.0355	0.1284	0.0201	0.017	0.0026	0.0012	0.0162	0.0134	0.1101	0.0201	0.1164	0.0504	0.0024
8	rs1060242	67380528	0.88	0.650722301593725	0.93	0.873875650440679	1.56620197280252	0.461014564873669	0.0102	0.0103	0.0972	0.0213	0.0426	0.0183	0.0169	0.0192	0.0016	0.029	0.0477	0.1452	0.0025	0.0355	0.1283	0.0201	0.017	0.0026	0.0012	0.0162	0.0133	0.11	0.0201	0.1165	0.0504	0.0024
8	rs2719008	67383784	0.88	0.650722301593725	0.93	0.873875650440679	1.50806022479459	0.43161218300432	0.0102	0.0104	0.0976	0.0214	0.0427	0.0182	0.017	0.0192	0.0016	0.0291	0.0476	0.1453	0.0026	0.0355	0.1283	0.0192	0.0168	0.0026	0.0012	0.0163	0.0133	0.1098	0.0202	0.1167	0.0504	0.0024
8	rs28631701	67384017	0.88	0.650722301593725	0.93	0.873875650440679	1.49259763605134	0.417564527203756	0.0102	0.0104	0.0976	0.0214	0.0427	0.0182	0.017	0.0192	0.0016	0.0291	0.0476	0.1453	0.0026	0.0355	0.1283	0.0192	0.0168	0.0026	0.0012	0.0163	0.0133	0.1098	0.0202	0.1167	0.0504	0.0024
8	rs72652765	67389025	0.88	0.650722301593725	0.93	0.873875650440679	1.35619828226735	0.411954795299882	0.0101	0.0103	0.0982	0.0213	0.0427	0.0181	0.0171	0.0192	0.0016	0.0291	0.0476	0.1457	0.0027	0.0356	0.1279	0.0188	0.0167	0.0025	0.0012	0.0164	0.0131	0.1099	0.0204	0.1166	0.0505	0.0024
8	rs2555577	67396816	0.88	0.650722301593725	0.93	0.873875650440679	1.24446424044027	0.370874522362595	0.0101	0.0102	0.0983	0.0213	0.0426	0.0182	0.0172	0.0192	0.0015	0.0292	0.0474	0.1458	0.0027	0.0356	0.1278	0.0187	0.0167	0.0025	0.0012	0.0164	0.013	0.1094	0.0205	0.117	0.0506	0.0023
8	rs10113313	67398791	0.88	0.650722301593725	0.93	0.873875650440679	1.2306403467424	0.378994171821439	0.01	0.0102	0.0983	0.0213	0.0425	0.0182	0.0172	0.0192	0.0015	0.0292	0.0473	0.1458	0.0027	0.0356	0.1278	0.0187	0.0167	0.0025	0.0012	0.0164	0.013	0.1093	0.0205	0.1171	0.0506	0.0023
8	rs74412410	67408591	0.88	0.650722301593725	0.93	0.873875650440679	1.0475536583155	0.365069234526769	0.0094	0.0101	0.0982	0.0212	0.0424	0.0182	0.0173	0.0192	0.0014	0.0298	0.0469	0.1462	0.0028	0.0356	0.1284	0.0185	0.0166	0.0024	0.0012	0.0162	0.0129	0.1087	0.0207	0.1178	0.0508	0.0023
8	rs78829791	67418799	0.87	0.718142804220985	0.93	0.873875650440679	0.638437990244252	0.416649911554731	0.009	0.0093	0.0974	0.0213	0.0418	0.019	0.0189	0.0186	0.0011	0.0298	0.0456	0.1468	0.0027	0.0358	0.1287	0.0184	0.0171	0.002	0.0012	0.0161	0.0124	0.1069	0.0216	0.1206	0.0518	0.0018
8	rs2718991	67421399	0.87	0.718142804220985	0.93	0.873875650440679	0.59132909778385	0.416388692764934	0.009	0.0092	0.0973	0.0212	0.0417	0.0191	0.0192	0.0186	0.0011	0.0298	0.0454	0.1469	0.0027	0.0358	0.1287	0.0184	0.0172	0.002	0.0012	0.0161	0.0123	0.1066	0.0217	0.1209	0.0519	0.0017
8	rs17322654	67426137	0.87	0.718142804220985	0.93	0.873875650440679	0.552293722448581	0.412736309120951	0.0089	0.009	0.0972	0.0212	0.0415	0.0192	0.0195	0.0184	0.001	0.0299	0.0451	0.147	0.0027	0.0358	0.1288	0.0185	0.0173	0.0019	0.0012	0.016	0.0121	0.1063	0.0219	0.1215	0.0521	0.0016
8	rs10095700	67427503	0.87	0.718142804220985	0.93	0.873875650440679	0.532173356992092	0.421228415883212	0.0088	0.0089	0.0971	0.0212	0.0414	0.0193	0.0197	0.0183	0.001	0.03	0.0449	0.147	0.0027	0.0359	0.1288	0.0186	0.0173	0.0019	0.0012	0.0159	0.012	0.1063	0.022	0.1218	0.0521	0.0016
8	rs75103679	67427668	0.87	0.718142804220985	0.93	0.873875650440679	0.532303291203735	0.419918889635658	0.0088	0.0089	0.0971	0.0212	0.0413	0.0193	0.0197	0.0183	0.001	0.03	0.0449	0.1471	0.0027	0.0359	0.1288	0.0185	0.0173	0.0019	0.0012	0.0159	0.012	0.1063	0.022	0.1219	0.0522	0.0016
8	rs6995972	67427792	0.87	0.718142804220985	0.93	0.873875650440679	0.531329151304374	0.410132833733277	0.0088	0.0089	0.097	0.0212	0.0413	0.0193	0.0197	0.0183	0.001	0.0299	0.0449	0.1471	0.0027	0.0359	0.1289	0.0185	0.0173	0.0019	0.0012	0.0159	0.012	0.1063	0.022	0.1219	0.0522	0.0016
8	rs17322752	67428368	0.87	0.718142804220985	0.93	0.873875650440679	0.524146851362197	0.411564189709942	0.0088	0.0089	0.0969	0.0212	0.0411	0.0193	0.0198	0.0183	0.001	0.0299	0.0448	0.1471	0.0027	0.0359	0.1289	0.0186	0.0174	0.0019	0.0012	0.0158	0.012	0.1064	0.022	0.122	0.0522	0.0016
8	rs11995298	67438434	0.87	0.718142804220985	0.93	0.873875650440679	0.510940940647383	0.427924078160283	0.0087	0.0088	0.0965	0.0214	0.0409	0.0195	0.0201	0.0182	9e-04	0.0299	0.0444	0.147	0.0027	0.0358	0.1292	0.0187	0.0175	0.0018	0.0012	0.0157	0.0119	0.1064	0.0221	0.1222	0.0525	0.0015
8	rs7011235	67443404	0.87	0.718142804220985	0.92	0.951254862179695	0.511195834075835	0.425689029137624	0.0087	0.0088	0.0965	0.0214	0.0408	0.0195	0.0202	0.0182	9e-04	0.0299	0.0444	0.147	0.0027	0.0357	0.1292	0.0187	0.0175	0.0018	0.0012	0.0157	0.012	0.1065	0.0221	0.1222	0.0525	0.0016
8	rs16932959	67447554	0.87	0.718142804220985	0.92	0.951254862179695	0.507442325859638	0.430162271218528	0.0087	0.0087	0.0964	0.0214	0.0408	0.0195	0.0202	0.0182	9e-04	0.0299	0.0443	0.147	0.0027	0.0357	0.1292	0.0188	0.0176	0.0018	0.0012	0.0157	0.012	0.1065	0.0222	0.1223	0.0525	0.0015
8	rs72652780	67448448	0.87	0.718142804220985	0.91	1.03277310349222	0.503891933039861	0.434912293615256	0.0087	0.0087	0.0963	0.0214	0.0407	0.0195	0.0203	0.0182	9e-04	0.0299	0.0443	0.1469	0.0027	0.0357	0.1293	0.0188	0.0176	0.0017	0.0012	0.0157	0.012	0.1065	0.0222	0.1225	0.0525	0.0016
8	rs111830743	67451302	0.86	0.789876638244022	0.91	1.03277310349222	0.501615852373923	0.43187594389242	0.0087	0.0087	0.0963	0.0214	0.0407	0.0195	0.0203	0.0182	9e-04	0.0299	0.0442	0.1469	0.0027	0.0356	0.1293	0.0189	0.0176	0.0017	0.0012	0.0157	0.012	0.1065	0.0222	0.1225	0.0525	0.0015
8	rs79917365	67459400	0.86	0.789876638244022	0.91	1.03277310349222	0.500164280142524	0.435440935232717	0.0086	0.0087	0.0963	0.0214	0.0406	0.0196	0.0204	0.0182	9e-04	0.0298	0.0441	0.1469	0.0027	0.0356	0.1293	0.0189	0.0176	0.0017	0.0012	0.0156	0.012	0.1066	0.0222	0.1226	0.0526	0.0015
8	rs76043847	67476283	0.85	0.865999623192944	0.91	1.03277310349222	0.498777711196048	0.528509301211214	0.0083	0.0083	0.0958	0.0218	0.0399	0.02	0.0214	0.018	8e-04	0.0299	0.0429	0.1467	0.0025	0.0355	0.1291	0.0196	0.0181	0.0014	0.0012	0.0153	0.0117	0.1068	0.0224	0.1241	0.0531	0.0014
8	rs72652786	67479098	0.85	0.865999623192944	0.92	0.951254862179695	0.498840696917082	0.529621368450013	0.0083	0.0083	0.0958	0.0218	0.0399	0.02	0.0214	0.018	8e-04	0.0299	0.0429	0.1467	0.0025	0.0355	0.1291	0.0196	0.0181	0.0014	0.0012	0.0153	0.0117	0.1068	0.0224	0.1241	0.0531	0.0014
8	rs10504398	67486915	0.85	0.865999623192944	0.92	0.951254862179695	0.50243719983863	0.532682557534753	0.0083	0.0083	0.0959	0.0218	0.0399	0.02	0.0214	0.0179	8e-04	0.0299	0.0429	0.1467	0.0025	0.0354	0.1291	0.0196	0.0181	0.0014	0.0012	0.0153	0.0117	0.1068	0.0224	0.1241	0.0531	0.0014
8	rs2358000	67494457	0.85	0.865999623192944	0.92	0.951254862179695	0.506743984300701	0.530038544089094	0.0083	0.0083	0.0959	0.0218	0.0399	0.02	0.0214	0.0179	8e-04	0.0299	0.0429	0.1467	0.0025	0.0354	0.1292	0.0196	0.0181	0.0014	0.0012	0.0153	0.0117	0.1068	0.0224	0.1241	0.0531	0.0014
8	rs112195695	67520700	0.85	0.865999623192944	0.91	1.03277310349222	0.506680521553669	0.532543317198004	0.0083	0.0083	0.0959	0.0218	0.0399	0.02	0.0214	0.0179	8e-04	0.0299	0.0429	0.1467	0.0025	0.0354	0.1292	0.0196	0.0181	0.0014	0.0012	0.0153	0.0117	0.1068	0.0224	0.1241	0.0531	0.0014
8	rs76564657	67521258	0.85	0.865999623192944	0.91	1.03277310349222	0.50814112809937	0.527536721652744	0.0083	0.0083	0.0959	0.0218	0.0399	0.02	0.0214	0.0179	8e-04	0.0297	0.0429	0.1468	0.0025	0.0354	0.1292	0.0196	0.0181	0.0014	0.0012	0.0153	0.0117	0.1068	0.0224	0.1241	0.0531	0.0014
8	rs72652790	67524909	0.85	0.865999623192944	0.91	1.03277310349222	0.509158389762372	0.539516402161444	0.0082	0.0082	0.0959	0.0219	0.0399	0.02	0.0215	0.0179	8e-04	0.0297	0.0429	0.1468	0.0025	0.0354	0.1293	0.0196	0.0181	0.0013	0.0012	0.0152	0.0117	0.1068	0.0224	0.1241	0.0531	0.0014
8	rs75099243	67531599	0.85	0.865999623192944	0.91	1.03277310349222	0.508967579007337	0.56452084689308	0.0082	0.0083	0.0958	0.0219	0.0399	0.0201	0.0215	0.0179	8e-04	0.0297	0.0428	0.1468	0.0025	0.0355	0.1293	0.0197	0.0181	0.0013	0.0012	0.0152	0.0117	0.1069	0.0224	0.1242	0.053	0.0014
8	rs2467750	67533198	0.85	0.865999623192944	0.91	1.03277310349222	0.509603747992318	0.573153165295075	0.0082	0.0082	0.0958	0.0219	0.0399	0.0201	0.0215	0.0179	8e-04	0.0296	0.0428	0.1468	0.0025	0.0355	0.1293	0.0197	0.0181	0.0013	0.0012	0.0152	0.0117	0.1069	0.0224	0.1242	0.053	0.0014
8	rs11787419	67554357	0.85	0.865999623192944	0.91	1.03277310349222	0.514387129614064	0.599668246421217	0.0082	0.0082	0.0958	0.0219	0.0399	0.0201	0.0215	0.0179	7e-04	0.0296	0.0428	0.1469	0.0025	0.0354	0.1293	0.0197	0.0182	0.0013	0.0012	0.0153	0.0117	0.107	0.0224	0.1243	0.0529	0.0014
8	rs113388994	67567315	0.85	0.865999623192944	0.91	1.03277310349222	0.51445105232439	0.607419602363929	0.0082	0.0082	0.0958	0.0219	0.0399	0.0201	0.0215	0.0179	7e-04	0.0296	0.0428	0.1469	0.0025	0.0354	0.1293	0.0197	0.0182	0.0013	0.0012	0.0153	0.0117	0.107	0.0224	0.1243	0.0529	0.0014
8	rs2954564	67567496	0.85	0.865999623192944	0.91	1.03277310349222	0.515410348186438	0.608713790864693	0.0082	0.0082	0.0958	0.0219	0.0399	0.0201	0.0215	0.0178	7e-04	0.0296	0.0428	0.1469	0.0025	0.0354	0.1293	0.0197	0.0182	0.0013	0.0012	0.0153	0.0117	0.107	0.0224	0.1243	0.0529	0.0014
8	rs74907720	67572567	0.85	0.865999623192944	0.91	1.03277310349222	0.513109472325797	0.61015254340607	0.0082	0.0082	0.0958	0.0219	0.0399	0.0201	0.0215	0.0178	7e-04	0.0296	0.0428	0.1469	0.0025	0.0354	0.1293	0.0197	0.0182	0.0013	0.0012	0.0152	0.0117	0.107	0.0224	0.1243	0.0529	0.0013
8	rs61753692	67577178	0.85	0.865999623192944	0.91	1.03277310349222	0.513045629316633	0.613752938200337	0.0082	0.0082	0.0958	0.0219	0.0399	0.0201	0.0215	0.0178	7e-04	0.0296	0.0428	0.1469	0.0025	0.0354	0.1293	0.0197	0.0182	0.0013	0.0012	0.0152	0.0117	0.107	0.0224	0.1243	0.0529	0.0013
8	rs3808602	67577670	0.85	0.865999623192944	0.91	1.03277310349222	0.513045629316633	0.613897058123758	0.0082	0.0082	0.0958	0.0219	0.0399	0.0201	0.0215	0.0178	7e-04	0.0296	0.0428	0.1469	0.0025	0.0354	0.1293	0.0197	0.0182	0.0013	0.0012	0.0152	0.0117	0.107	0.0224	0.1243	0.0529	0.0013
8	rs74901890	67577966	0.85	0.865999623192944	0.91	1.03277310349222	0.512981790104098	0.614041186041904	0.0082	0.0082	0.0958	0.0219	0.0399	0.0201	0.0215	0.0178	7e-04	0.0296	0.0428	0.1469	0.0025	0.0354	0.1293	0.0197	0.0182	0.0013	0.0012	0.0152	0.0117	0.107	0.0224	0.1243	0.0529	0.0013
8	rs1057463	67592152	0.85	0.865999623192944	0.91	1.03277310349222	0.514642843218637	0.612456218934202	0.0082	0.0082	0.0958	0.0219	0.0399	0.0201	0.0215	0.0178	7e-04	0.0296	0.0428	0.1468	0.0025	0.0354	0.1293	0.0197	0.0182	0.0013	0.0012	0.0153	0.0117	0.107	0.0224	0.1244	0.0529	0.0013
8	rs16933032	67603100	0.85	0.865999623192944	0.91	1.03277310349222	0.49808512066163	0.554935758119956	0.0082	0.0082	0.0957	0.0219	0.0399	0.0201	0.0215	0.0178	7e-04	0.0296	0.0427	0.1468	0.0025	0.0355	0.1292	0.0197	0.0182	0.0013	0.0012	0.0153	0.0117	0.107	0.0224	0.1243	0.0529	0.0013
8	rs77549174	67614126	0.85	0.865999623192944	0.9	1.11848291839441	0.498336918221821	0.550298715304813	0.0082	0.0082	0.0957	0.0219	0.0399	0.0201	0.0215	0.0178	7e-04	0.0296	0.0427	0.1468	0.0025	0.0355	0.1292	0.0197	0.0182	0.0013	0.0012	0.0153	0.0117	0.107	0.0224	0.1243	0.0529	0.0013
8	rs11776708	67638069	0.85	0.865999623192944	0.9	1.11848291839441	0.588125190923328	0.620246225380745	0.0083	0.0078	0.0959	0.0225	0.0399	0.0202	0.0219	0.0176	8e-04	0.0289	0.0421	0.1459	0.0027	0.0359	0.1288	0.0199	0.0184	0.0013	0.0012	0.0155	0.0115	0.1071	0.0224	0.1244	0.0534	0.0014
8	rs118133732	67639325	0.85	0.865999623192944	0.89	1.20843312996982	0.59549938365333	0.6308138250199	0.0083	0.0079	0.0959	0.0225	0.0399	0.0202	0.0219	0.0176	8e-04	0.0289	0.0421	0.1459	0.0027	0.0359	0.1288	0.0199	0.0184	0.0013	0.0012	0.0155	0.0115	0.1071	0.0223	0.1244	0.0534	0.0014
8	rs6987665	67655175	0.85	0.865999623192944	0.89	1.20843312996982	0.593104937213253	0.692550197016392	0.0084	0.0076	0.0956	0.0228	0.0398	0.0204	0.0222	0.0176	0.001	0.0286	0.0419	0.1457	0.0028	0.0359	0.1286	0.0201	0.0185	0.0012	0.0012	0.0156	0.0115	0.107	0.0224	0.1242	0.0536	0.0015
8	rs6472285	67680194	0.85	0.865999623192944	0.89	1.20843312996982	0.599477146592003	0.738675490403323	0.0084	0.0076	0.0956	0.0229	0.0398	0.0205	0.0223	0.0176	0.001	0.0286	0.0418	0.1457	0.0028	0.0359	0.1285	0.0201	0.0185	0.0012	0.0012	0.0156	0.0115	0.1071	0.0224	0.1243	0.0536	0.0015
8	rs7017471	67685424	0.85	0.865999623192944	0.89	1.20843312996982	0.600164204696969	0.733868297683813	0.0084	0.0076	0.0956	0.0229	0.0398	0.0205	0.0223	0.0176	0.001	0.0286	0.0418	0.1457	0.0028	0.0359	0.1285	0.0201	0.0186	0.0012	0.0012	0.0156	0.0115	0.1071	0.0224	0.1243	0.0536	0.0015
8	rs6982259	67691047	0.85	0.865999623192944	0.89	1.20843312996982	0.60456997829723	0.74409180473269	0.0084	0.0076	0.0955	0.0229	0.0398	0.0205	0.0223	0.0176	0.0011	0.0286	0.0418	0.1457	0.0028	0.0359	0.1285	0.0201	0.0186	0.0012	0.0012	0.0156	0.0115	0.107	0.0224	0.1242	0.0536	0.0015
8	rs10113298	67699805	0.85	0.865999623192944	0.89	1.20843312996982	0.610998586390672	0.748612007959076	0.0084	0.0076	0.0955	0.023	0.0398	0.0205	0.0223	0.0175	0.0011	0.0286	0.0418	0.1457	0.0028	0.0358	0.1285	0.0201	0.0186	0.0012	0.0012	0.0156	0.0114	0.107	0.0226	0.1242	0.0537	0.0015
8	rs17331692	67709431	0.85	0.865999623192944	0.89	1.20843312996982	0.610721442901397	0.738825826273456	0.0084	0.0076	0.0955	0.023	0.0398	0.0205	0.0223	0.0175	0.0011	0.0286	0.0418	0.1457	0.0028	0.0358	0.1285	0.0201	0.0186	0.0012	0.0012	0.0156	0.0114	0.107	0.0226	0.1242	0.0537	0.0015
8	rs74728312	67719895	0.85	0.865999623192944	0.89	1.20843312996982	0.618782059015198	0.745899167419695	0.0084	0.0076	0.0954	0.023	0.0398	0.0206	0.0224	0.0175	0.0011	0.0286	0.0418	0.1457	0.0028	0.0358	0.1285	0.0201	0.0186	0.0012	0.0012	0.0157	0.0114	0.1069	0.0226	0.1241	0.0537	0.0015
8	rs11780700	67765182	0.85	0.865999623192944	0.89	1.20843312996982	0.654864734561233	0.824647618866395	0.0083	0.0076	0.0953	0.0231	0.0398	0.0206	0.0225	0.0175	0.0011	0.0287	0.0417	0.1457	0.0028	0.0358	0.1285	0.0202	0.0187	0.0013	0.0012	0.0157	0.0114	0.1067	0.0226	0.124	0.0538	0.0014
8	rs55780533	67786484	0.85	0.865999623192944	0.89	1.20843312996982	0.663544649189242	0.834048433661541	0.0083	0.0076	0.0951	0.0231	0.0399	0.0205	0.0225	0.0175	0.0011	0.0288	0.0417	0.1457	0.0029	0.0358	0.1286	0.0202	0.0187	0.0013	0.0012	0.0157	0.0114	0.1065	0.0227	0.1241	0.0539	0.0014
8	rs79944926	67786633	0.85	0.865999623192944	0.89	1.20843312996982	0.663760509739072	0.834819979077033	0.0083	0.0076	0.0951	0.0231	0.0399	0.0205	0.0225	0.0175	0.0011	0.0288	0.0417	0.1457	0.0029	0.0358	0.1286	0.0202	0.0187	0.0013	0.0012	0.0157	0.0114	0.1065	0.0227	0.1241	0.0539	0.0014
8	rs116671744	67786817	0.85	0.865999623192944	0.89	1.20843312996982	0.664048373111395	0.834048433661541	0.0083	0.0076	0.0951	0.0231	0.0399	0.0205	0.0225	0.0175	0.0011	0.0288	0.0417	0.1457	0.0029	0.0358	0.1286	0.0202	0.0187	0.0013	0.0012	0.0157	0.0114	0.1065	0.0227	0.1241	0.0539	0.0014
8	rs116880118	67789706	0.85	0.865999623192944	0.89	1.20843312996982	0.663041097858078	0.837444346133973	0.0083	0.0076	0.0951	0.0231	0.0399	0.0205	0.0225	0.0175	0.0011	0.0288	0.0417	0.1456	0.0029	0.0359	0.1286	0.0202	0.0187	0.0013	0.0012	0.0157	0.0114	0.1065	0.0227	0.1241	0.0539	0.0014
8	rs17332410	67796120	0.85	0.865999623192944	0.89	1.20843312996982	0.662825342989311	0.8535364443621	0.0083	0.0076	0.0951	0.0231	0.0399	0.0205	0.0225	0.0175	0.0011	0.0288	0.0417	0.1456	0.0029	0.0359	0.1286	0.0202	0.0187	0.0013	0.0012	0.0157	0.0114	0.1065	0.0227	0.1241	0.0539	0.0014
8	rs71515040	67796651	0.85	0.865999623192944	0.89	1.20843312996982	0.663113023194111	0.8535364443621	0.0083	0.0076	0.0951	0.0231	0.0399	0.0205	0.0225	0.0175	0.0011	0.0288	0.0417	0.1456	0.0029	0.0359	0.1286	0.0202	0.0187	0.0013	0.0012	0.0157	0.0114	0.1065	0.0227	0.1241	0.0539	0.0014
8	rs77630252	67818328	0.85	0.865999623192944	0.88	1.30266910679319	0.660956796185626	0.861450850573702	0.0083	0.0076	0.095	0.0231	0.0399	0.0205	0.0225	0.0175	0.0011	0.0289	0.0417	0.1457	0.0029	0.0359	0.1285	0.0202	0.0187	0.0013	0.0012	0.0157	0.0114	0.1065	0.0227	0.1241	0.0539	0.0014
8	rs72654921	67846359	0.85	0.865999623192944	0.89	1.20843312996982	0.662537719160731	0.856172904088601	0.0083	0.0076	0.095	0.0231	0.0399	0.0205	0.0225	0.0175	0.0011	0.0289	0.0417	0.1457	0.0029	0.0359	0.1286	0.0202	0.0187	0.0013	0.0012	0.0157	0.0114	0.1065	0.0227	0.1241	0.0539	0.0013
8	rs117240129	67850481	0.85	0.865999623192944	0.89	1.20843312996982	0.661028619299925	0.828805883414628	0.0083	0.0075	0.0949	0.0232	0.0398	0.0206	0.0226	0.0174	0.0011	0.0289	0.0416	0.1457	0.0029	0.036	0.1285	0.0202	0.0187	0.0013	0.0012	0.0157	0.0115	0.1064	0.0228	0.1241	0.0539	0.0013
8	rs112859779	67860369	0.85	0.865999623192944	0.89	1.20843312996982	0.685579084432592	0.813426970307083	0.0083	0.0075	0.0946	0.0232	0.0397	0.0206	0.0226	0.0174	0.0011	0.0289	0.0415	0.1459	0.003	0.0362	0.1284	0.0202	0.0188	0.0013	0.0012	0.0157	0.0115	0.1062	0.023	0.1242	0.0539	0.0013
8	rs117740825	67876640	0.85	0.865999623192944	0.89	1.20843312996982	0.690918326435152	0.816651510829801	0.0083	0.0075	0.0946	0.0232	0.0397	0.0206	0.0227	0.0174	0.0011	0.0289	0.0415	0.146	0.003	0.0362	0.1284	0.0202	0.0188	0.0013	0.0012	0.0157	0.0115	0.1061	0.023	0.1242	0.0539	0.0013
8	rs111402228	67884924	0.85	0.865999623192944	0.89	1.20843312996982	0.691797783710552	0.833277037244739	0.0083	0.0075	0.0946	0.0232	0.0397	0.0206	0.0227	0.0174	0.0011	0.0289	0.0415	0.146	0.003	0.0363	0.1284	0.0202	0.0188	0.0013	0.0012	0.0157	0.0115	0.1061	0.023	0.1242	0.054	0.0013
8	rs55876967	67922559	0.85	0.865999623192944	0.89	1.20843312996982	0.703276169706997	0.852451332081512	0.0083	0.0075	0.0945	0.0232	0.0396	0.0206	0.0227	0.0174	0.0011	0.0289	0.0414	0.146	0.003	0.0363	0.1283	0.0202	0.0188	0.0013	0.0012	0.0158	0.0115	0.106	0.023	0.1242	0.054	0.0013
8	rs75254245	67925030	0.85	0.865999623192944	0.89	1.20843312996982	0.702537849062952	0.861761526072115	0.0083	0.0075	0.0945	0.0233	0.0396	0.0206	0.0227	0.0174	0.0011	0.0289	0.0414	0.146	0.003	0.0363	0.1283	0.0202	0.0188	0.0013	0.0012	0.0158	0.0115	0.106	0.023	0.1242	0.054	0.0013
8	rs78625536	67925380	0.85	0.865999623192944	0.89	1.20843312996982	0.70283313586098	0.862227582561818	0.0083	0.0075	0.0945	0.0233	0.0396	0.0206	0.0227	0.0174	0.0011	0.0289	0.0414	0.146	0.003	0.0363	0.1283	0.0202	0.0188	0.0013	0.0012	0.0158	0.0115	0.106	0.023	0.1242	0.054	0.0013
8	rs17333264	67962027	0.85	0.865999623192944	0.89	1.20843312996982	0.716252586721982	0.903440473993402	0.0083	0.0075	0.0945	0.0233	0.0396	0.0207	0.0227	0.0173	0.0011	0.0289	0.0413	0.146	0.003	0.0363	0.1282	0.0202	0.0188	0.0014	0.0012	0.0158	0.0115	0.106	0.0231	0.1243	0.054	0.0013
8	rs6997490	67970243	0.85	0.865999623192944	0.9	1.11848291839441	0.728133750326017	0.94946975710614	0.0083	0.0075	0.0945	0.0233	0.0396	0.0207	0.0227	0.0172	0.0011	0.0289	0.0413	0.146	0.003	0.0364	0.1282	0.0202	0.0188	0.0014	0.0012	0.0158	0.0115	0.106	0.0231	0.1243	0.054	0.0013
8	rs77083068	67998470	0.85	0.865999623192944	0.9	1.11848291839441	0.743125394430332	0.959459862338092	0.0083	0.0076	0.0944	0.0233	0.0396	0.0207	0.0227	0.0172	0.0011	0.0289	0.0413	0.146	0.0029	0.0364	0.1282	0.0202	0.0188	0.0014	0.0012	0.0158	0.0115	0.106	0.0231	0.1242	0.0541	0.0013
8	rs76119008	67999777	0.85	0.865999623192944	0.9	1.11848291839441	0.743428112864715	0.954541523084149	0.0083	0.0076	0.0944	0.0233	0.0396	0.0207	0.0227	0.0172	0.0011	0.0289	0.0413	0.146	0.0029	0.0364	0.1282	0.0202	0.0188	0.0014	0.0012	0.0158	0.0115	0.106	0.0231	0.1242	0.0541	0.0013
8	rs72654942	68013199	0.85	0.865999623192944	0.91	1.03277310349222	0.756267389690904	0.957714076240278	0.0083	0.0076	0.0944	0.0233	0.0395	0.0207	0.0227	0.0172	0.0011	0.0289	0.0413	0.1461	0.0029	0.0364	0.1282	0.0202	0.0188	0.0014	0.0012	0.0158	0.0115	0.1059	0.0231	0.1242	0.0541	0.0014
8	rs72654947	68034555	0.85	0.865999623192944	0.91	1.03277310349222	0.779063709386693	0.97758909886822	0.0083	0.0077	0.0944	0.0233	0.0395	0.0207	0.0227	0.0173	0.0011	0.0289	0.0413	0.1461	0.003	0.0364	0.1282	0.0202	0.0188	0.0014	0.0012	0.0157	0.0115	0.1058	0.0231	0.1242	0.0541	0.0014
8	rs79197034	68048026	0.85	0.865999623192944	0.92	0.951254862179695	0.783937165647735	0.981573643501674	0.0084	0.0077	0.0943	0.0233	0.0395	0.0207	0.0227	0.0173	0.0011	0.0289	0.0413	0.1461	0.003	0.0364	0.1282	0.0202	0.0188	0.0014	0.0012	0.0157	0.0115	0.1057	0.0231	0.1242	0.0542	0.0014
8	rs117550235	68056669	0.85	0.865999623192944	0.92	0.951254862179695	0.786883088482146	0.960412372517274	0.0084	0.0077	0.0943	0.0233	0.0395	0.0207	0.0227	0.0173	0.0011	0.0289	0.0412	0.1461	0.003	0.0364	0.1282	0.0202	0.0188	0.0014	0.0012	0.0157	0.0115	0.1056	0.0231	0.1242	0.0542	0.0015
8	rs16933182	68074137	0.85	0.865999623192944	0.92	0.951254862179695	0.789056834502516	0.956603447053999	0.0084	0.0077	0.0943	0.0233	0.0395	0.0207	0.0227	0.0173	0.0011	0.029	0.0412	0.1461	0.003	0.0364	0.1281	0.0202	0.0188	0.0014	0.0012	0.0157	0.0115	0.1055	0.0231	0.1243	0.0542	0.0015
8	rs75293655	68075172	0.85	0.865999623192944	0.92	0.951254862179695	0.788280198204045	0.949628169090357	0.0084	0.0077	0.0943	0.0234	0.0395	0.0207	0.0227	0.0173	0.0011	0.029	0.0412	0.1461	0.003	0.0364	0.128	0.0202	0.0188	0.0014	0.0012	0.0157	0.0115	0.1055	0.0231	0.1243	0.0542	0.0015
8	rs77292294	68095222	0.85	0.865999623192944	0.92	0.951254862179695	0.797933884352626	0.971856912630829	0.0084	0.0077	0.0944	0.0234	0.0395	0.0207	0.0228	0.0173	0.0012	0.0291	0.0412	0.1462	0.003	0.0365	0.1279	0.0203	0.0188	0.0014	0.0012	0.0158	0.0115	0.105	0.0231	0.1244	0.0541	0.0015
8	rs2358043	68096452	0.85	0.865999623192944	0.92	0.951254862179695	0.804580660710273	0.981414201181894	0.0084	0.0077	0.0944	0.0234	0.0395	0.0207	0.0228	0.0173	0.0012	0.0291	0.0412	0.1462	0.003	0.0365	0.1279	0.0203	0.0188	0.0014	0.0012	0.0158	0.0115	0.1049	0.0231	0.1244	0.0541	0.0015
8	rs117244568	68100189	0.85	0.865999623192944	0.92	0.951254862179695	0.807559854040882	0.971379527660909	0.0084	0.0077	0.0944	0.0235	0.0395	0.0207	0.0228	0.0173	0.0012	0.029	0.0412	0.1462	0.003	0.0365	0.1279	0.0203	0.0188	0.0014	0.0012	0.0158	0.0115	0.1049	0.0231	0.1244	0.0541	0.0015
8	rs1808140	68102977	0.85	0.865999623192944	0.92	0.951254862179695	0.804894036401171	0.965495555865851	0.0084	0.0077	0.0944	0.0235	0.0395	0.0207	0.0228	0.0173	0.0012	0.0291	0.0412	0.1462	0.003	0.0365	0.1279	0.0203	0.0188	0.0014	0.0012	0.0158	0.0115	0.1049	0.0231	0.1244	0.0541	0.0015
8	rs112815231	68115893	0.85	0.865999623192944	0.92	0.951254862179695	0.769279650975031	0.917421429033237	0.0084	0.0076	0.0944	0.0236	0.0394	0.0208	0.0229	0.0174	0.0012	0.0292	0.0412	0.1466	0.0029	0.0365	0.1273	0.0204	0.0189	0.0015	0.0012	0.0158	0.0116	0.1048	0.0228	0.1242	0.0541	0.0014
8	rs118043289	68122110	0.85	0.865999623192944	0.92	0.951254862179695	0.765749118592298	0.922616299014843	0.0084	0.0076	0.0944	0.0237	0.0394	0.0209	0.0229	0.0174	0.0012	0.0292	0.0412	0.1466	0.0029	0.0365	0.1273	0.0204	0.0189	0.0015	0.0012	0.0158	0.0116	0.1049	0.0228	0.1242	0.054	0.0014
8	rs6991974	68124170	0.85	0.865999623192944	0.92	0.951254862179695	0.764676015807391	0.918050797333443	0.0084	0.0076	0.0944	0.0237	0.0394	0.0209	0.0229	0.0174	0.0012	0.0291	0.0412	0.1466	0.0029	0.0365	0.1273	0.0204	0.0189	0.0015	0.0012	0.0158	0.0116	0.1049	0.0228	0.1242	0.054	0.0014
8	rs71515060	68149780	0.85	0.865999623192944	0.92	0.951254862179695	0.758098530205399	0.907677320967842	0.0084	0.0075	0.0944	0.0237	0.0393	0.021	0.0229	0.0173	0.0012	0.0291	0.0412	0.1467	0.0029	0.0365	0.1272	0.0204	0.0189	0.0015	0.0012	0.0158	0.0116	0.1049	0.0228	0.1243	0.054	0.0014
8	rs6990907	68153857	0.85	0.865999623192944	0.92	0.951254862179695	0.759091207088758	0.919624596158625	0.0084	0.0075	0.0944	0.0237	0.0393	0.021	0.0229	0.0173	0.0012	0.0291	0.0412	0.1467	0.0029	0.0365	0.1272	0.0204	0.0189	0.0015	0.0012	0.0158	0.0116	0.1049	0.0228	0.1243	0.054	0.0014
8	rs79188214	68165287	0.85	0.865999623192944	0.92	0.951254862179695	0.749949656332093	0.88153629420795	0.0084	0.0075	0.0944	0.0237	0.0393	0.021	0.0229	0.0173	0.0012	0.0291	0.0412	0.1467	0.0029	0.0365	0.1272	0.0204	0.0189	0.0015	0.0012	0.0158	0.0116	0.1048	0.0228	0.1242	0.054	0.0014
8	rs80026715	68167536	0.85	0.865999623192944	0.92	0.951254862179695	0.749569812222718	0.880756027849808	0.0084	0.0075	0.0944	0.0237	0.0393	0.021	0.0229	0.0173	0.0012	0.0291	0.0412	0.1467	0.0029	0.0365	0.1272	0.0204	0.019	0.0015	0.0012	0.0158	0.0116	0.1048	0.0228	0.1242	0.054	0.0014
8	rs75101635	68175080	0.85	0.865999623192944	0.93	0.873875650440679	0.724762381380676	0.837753208080722	0.0084	0.0075	0.0944	0.0237	0.0393	0.021	0.023	0.0173	0.0012	0.0291	0.0412	0.1467	0.0029	0.0365	0.1272	0.0204	0.019	0.0015	0.0012	0.0158	0.0116	0.1048	0.0227	0.1242	0.054	0.0014
8	rs76012516	68210985	0.85	0.865999623192944	0.93	0.873875650440679	0.680549472544951	0.811432176142018	0.0084	0.0075	0.0945	0.0237	0.0392	0.0211	0.023	0.0173	0.0012	0.0292	0.0412	0.1468	0.0028	0.0364	0.1273	0.0204	0.0191	0.0015	0.0012	0.0158	0.0116	0.1049	0.0226	0.124	0.0538	0.0014
8	rs71515061	68216228	0.85	0.865999623192944	0.93	0.873875650440679	0.681131764457575	0.817726954759765	0.0084	0.0075	0.0945	0.0237	0.0392	0.0211	0.023	0.0173	0.0012	0.0292	0.0412	0.1468	0.0028	0.0364	0.1273	0.0204	0.0191	0.0015	0.0012	0.0158	0.0116	0.1049	0.0226	0.124	0.0538	0.0014
8	rs10957384	68219564	0.85	0.865999623192944	0.93	0.873875650440679	0.681131764457575	0.82157025495164	0.0084	0.0075	0.0945	0.0237	0.0392	0.0211	0.023	0.0173	0.0012	0.0292	0.0412	0.1468	0.0028	0.0364	0.1273	0.0204	0.0191	0.0015	0.0012	0.0158	0.0116	0.1049	0.0226	0.124	0.0538	0.0014
8	rs79711131	68231676	0.85	0.865999623192944	0.93	0.873875650440679	0.676842619410896	0.817266013719194	0.0084	0.0075	0.0945	0.0237	0.0392	0.021	0.023	0.0173	0.0012	0.0292	0.0413	0.1468	0.0028	0.0364	0.1273	0.0203	0.0191	0.0015	0.0012	0.0158	0.0116	0.1049	0.0227	0.124	0.0538	0.0014
8	rs75535106	68233608	0.85	0.865999623192944	0.93	0.873875650440679	0.676407117101857	0.816190697576354	0.0084	0.0075	0.0945	0.0237	0.0392	0.021	0.023	0.0173	0.0012	0.0292	0.0413	0.1468	0.0028	0.0364	0.1273	0.0203	0.0191	0.0015	0.0012	0.0158	0.0116	0.1049	0.0227	0.124	0.0538	0.0014
8	rs74768077	68243606	0.85	0.865999623192944	0.93	0.873875650440679	0.670395607741152	0.801626795434755	0.0084	0.0075	0.0945	0.0237	0.0391	0.021	0.0229	0.0173	0.0012	0.0292	0.0413	0.1468	0.0028	0.0364	0.1273	0.0203	0.0191	0.0015	0.0012	0.0158	0.0116	0.1049	0.0227	0.124	0.0538	0.0013
8	rs7830183	68245202	0.85	0.865999623192944	0.93	0.873875650440679	0.656797093903599	0.788338398927763	0.0084	0.0074	0.0945	0.0237	0.0391	0.021	0.0229	0.0174	0.0012	0.0292	0.0413	0.1468	0.0028	0.0365	0.1272	0.0203	0.0191	0.0015	0.0012	0.0158	0.0116	0.1049	0.0228	0.124	0.0538	0.0013
8	rs62513148	68252754	0.85	0.865999623192944	0.93	0.873875650440679	0.615579799034089	0.690772419754148	0.0083	0.0074	0.0945	0.0237	0.0389	0.0211	0.023	0.0175	0.0012	0.0293	0.0413	0.1469	0.0028	0.0364	0.1272	0.0204	0.0191	0.0015	0.0012	0.0158	0.0117	0.1049	0.0228	0.1241	0.0536	0.0013
8	rs77003897	68254469	0.85	0.865999623192944	0.93	0.873875650440679	0.607676684412888	0.68175139173571	0.0083	0.0073	0.0945	0.0238	0.0389	0.0211	0.023	0.0175	0.0012	0.0293	0.0413	0.1469	0.0027	0.0364	0.1272	0.0205	0.0192	0.0015	0.0012	0.0157	0.0117	0.1049	0.0228	0.1241	0.0536	0.0013
8	rs117102531	68274923	0.85	0.865999623192944	0.93	0.873875650440679	0.565523565765904	0.670108589920195	0.0082	0.0073	0.0944	0.0239	0.0384	0.0213	0.0231	0.0177	0.0013	0.0295	0.0412	0.1471	0.0027	0.0364	0.1271	0.0207	0.0194	0.0015	0.0011	0.0155	0.0117	0.1048	0.023	0.1242	0.0531	0.0012
8	rs891589	68293440	0.85	0.865999623192944	0.93	0.873875650440679	0.541370512283401	0.710384169938908	0.0081	0.0072	0.0943	0.0241	0.0378	0.0214	0.0233	0.0178	0.0013	0.0296	0.0412	0.1473	0.0026	0.0362	0.1271	0.0209	0.0196	0.0015	0.0011	0.0152	0.0118	0.1048	0.0234	0.1242	0.0527	0.0012
8	rs144669213	68298698	0.85	0.865999623192944	0.93	0.873875650440679	0.518421665146887	0.683376149175884	0.0082	0.0072	0.0938	0.0241	0.0379	0.0215	0.0233	0.0179	0.0013	0.0297	0.0413	0.1473	0.0026	0.0361	0.1268	0.021	0.0198	0.0015	0.0011	0.0152	0.0119	0.1049	0.0236	0.1239	0.0527	0.0012
8	rs7829537	68302527	0.85	0.865999623192944	0.93	0.873875650440679	0.50604610358339	0.728168753467127	0.0083	0.0072	0.0934	0.0242	0.0379	0.0217	0.0233	0.0179	0.0014	0.0297	0.0415	0.1472	0.0026	0.0361	0.1265	0.021	0.0199	0.0015	0.0012	0.015	0.0119	0.1049	0.0237	0.1237	0.0528	0.0012
8	rs79303332	68303645	0.85	0.865999623192944	0.93	0.873875650440679	0.495884503500215	0.700414324564901	0.0083	0.0072	0.0933	0.0242	0.0379	0.0217	0.0232	0.0179	0.0014	0.0297	0.0414	0.1473	0.0026	0.0361	0.1264	0.021	0.0199	0.0015	0.0012	0.015	0.0119	0.1049	0.0237	0.1236	0.0528	0.0012
8	rs9298115	68304414	0.85	0.865999623192944	0.93	0.873875650440679	0.490247325953722	0.700562895930641	0.0083	0.0072	0.0933	0.0242	0.0379	0.0217	0.0231	0.018	0.0014	0.0297	0.0414	0.1473	0.0026	0.0361	0.1264	0.021	0.0199	0.0015	0.0012	0.015	0.0119	0.1049	0.0238	0.1236	0.0529	0.0012
8	rs17427457	68305115	0.85	0.865999623192944	0.93	0.873875650440679	0.484703371715844	0.694922167359372	0.0083	0.0072	0.0933	0.0242	0.0379	0.0217	0.0231	0.018	0.0014	0.0297	0.0414	0.1473	0.0026	0.036	0.1264	0.021	0.02	0.0015	0.0012	0.015	0.0119	0.1049	0.0238	0.1236	0.0529	0.0012
8	rs55878015	68317411	0.85	0.865999623192944	0.94	0.800578923638966	0.452563603233581	0.6599771832724	0.0083	0.0072	0.0931	0.0242	0.0378	0.0217	0.0227	0.0183	0.0014	0.0298	0.0415	0.1475	0.0025	0.0359	0.1263	0.021	0.02	0.0015	0.0012	0.015	0.0119	0.105	0.0238	0.1236	0.053	0.0012
8	rs117887355	68319542	0.85	0.865999623192944	0.94	0.800578923638966	0.448008937599406	0.645940659488987	0.0083	0.0072	0.0931	0.0242	0.0378	0.0217	0.0227	0.0183	0.0014	0.0298	0.0415	0.1475	0.0025	0.0359	0.1262	0.021	0.02	0.0015	0.0012	0.015	0.0119	0.1051	0.0239	0.1235	0.0529	0.0012
8	rs3395	68334411	0.86	0.789876638244022	0.94	0.800578923638966	0.395751860986163	0.648859183065748	0.0084	0.0072	0.0926	0.0243	0.0375	0.022	0.0229	0.0186	0.0016	0.0298	0.0415	0.1478	0.0026	0.0355	0.1253	0.0209	0.0203	0.0018	0.0012	0.0149	0.0121	0.1056	0.0241	0.123	0.0527	0.0014
8	rs16933301	68344106	0.86	0.789876638244022	0.94	0.800578923638966	0.369457278406793	0.637348845046553	0.0084	0.0073	0.0922	0.0244	0.0373	0.0222	0.023	0.0188	0.0017	0.0299	0.0415	0.1479	0.0026	0.0353	0.1247	0.0209	0.0205	0.0019	0.0013	0.0148	0.0122	0.106	0.0242	0.1225	0.0527	0.0014
8	rs13275199	68345016	0.86	0.789876638244022	0.94	0.800578923638966	0.369294470070902	0.625597172105467	0.0084	0.0073	0.0921	0.0244	0.0373	0.0222	0.0229	0.0188	0.0017	0.0299	0.0415	0.148	0.0026	0.0353	0.1247	0.0209	0.0205	0.0019	0.0013	0.0148	0.0122	0.106	0.0243	0.1225	0.0527	0.0015
8	rs28701648	68357123	0.86	0.789876638244022	0.94	0.800578923638966	0.355643212776026	0.573294943497566	0.0086	0.0073	0.0915	0.0244	0.0373	0.0223	0.0231	0.0191	0.0018	0.03	0.0415	0.148	0.0025	0.0353	0.1243	0.0208	0.0207	0.002	0.0013	0.0148	0.0122	0.1058	0.0244	0.1223	0.0526	0.0015
8	rs183481344	68367159	0.86	0.789876638244022	0.94	0.800578923638966	0.351927450966652	0.527953486639443	0.0087	0.0073	0.0911	0.0243	0.0377	0.0223	0.0231	0.0194	0.002	0.0299	0.0416	0.1478	0.0025	0.0352	0.1238	0.0208	0.0209	0.0021	0.0013	0.0149	0.0121	0.1055	0.0245	0.1218	0.0528	0.0017
8	rs12682102	68369098	0.86	0.789876638244022	0.94	0.800578923638966	0.357508624796396	0.513829984744972	0.0088	0.0073	0.0909	0.0243	0.0381	0.0223	0.0232	0.0197	0.0021	0.0299	0.0417	0.1477	0.0025	0.0351	0.1235	0.0207	0.0212	0.0022	0.0014	0.015	0.012	0.1052	0.0246	0.1214	0.053	0.0018
8	rs113312993	68375158	0.86	0.789876638244022	0.94	0.800578923638966	0.363403977932884	0.498297082620606	0.0088	0.0073	0.0909	0.0243	0.0381	0.0223	0.0232	0.0197	0.0021	0.0299	0.0417	0.1477	0.0025	0.0351	0.1234	0.0207	0.0212	0.0022	0.0014	0.015	0.012	0.1051	0.0246	0.1214	0.053	0.0018
8	rs117260654	68380492	0.86	0.789876638244022	0.94	0.800578923638966	0.416647931574214	0.494467049626395	0.0089	0.0073	0.0907	0.0243	0.0382	0.0224	0.0232	0.0199	0.0023	0.03	0.0417	0.1476	0.0025	0.0349	0.123	0.0208	0.0214	0.0023	0.0014	0.015	0.0118	0.1049	0.0246	0.1212	0.0529	0.0018
8	rs13251265	68382657	0.86	0.789876638244022	0.94	0.800578923638966	0.436072343478544	0.512036874955223	0.009	0.0073	0.0907	0.0243	0.0382	0.0224	0.0233	0.02	0.0024	0.0301	0.0417	0.1476	0.0025	0.0348	0.1228	0.0208	0.0215	0.0023	0.0014	0.015	0.0117	0.1049	0.0247	0.1211	0.0528	0.0019
8	rs7815213	68394572	0.86	0.789876638244022	0.94	0.800578923638966	0.427326621345667	0.512588432402368	0.009	0.0073	0.0908	0.0243	0.0382	0.0225	0.0233	0.02	0.0025	0.03	0.0417	0.1476	0.0026	0.0348	0.1227	0.0209	0.0216	0.0024	0.0014	0.015	0.0117	0.1048	0.0246	0.121	0.0527	0.0019
8	rs112213693	68395684	0.86	0.789876638244022	0.94	0.800578923638966	0.427209826416395	0.515348466308232	0.009	0.0073	0.0908	0.0243	0.0382	0.0225	0.0233	0.02	0.0025	0.03	0.0417	0.1476	0.0026	0.0348	0.1227	0.0209	0.0216	0.0024	0.0014	0.015	0.0117	0.1048	0.0246	0.121	0.0527	0.0019
8	rs17343819	68396915	0.86	0.789876638244022	0.94	0.800578923638966	0.430661934205373	0.515762793686857	0.009	0.0073	0.0908	0.0243	0.0382	0.0225	0.0233	0.02	0.0025	0.03	0.0417	0.1476	0.0026	0.0348	0.1227	0.0209	0.0216	0.0024	0.0014	0.015	0.0117	0.1048	0.0246	0.121	0.0527	0.0019
8	rs75658747	68406791	0.86	0.789876638244022	0.94	0.800578923638966	0.426567737575362	0.51038310376115	0.0091	0.0073	0.0908	0.0243	0.0382	0.0225	0.0233	0.02	0.0025	0.03	0.0417	0.1475	0.0027	0.0348	0.1226	0.0209	0.0216	0.0024	0.0014	0.015	0.0117	0.1048	0.0246	0.121	0.0527	0.0019
8	rs1032815	68407374	0.86	0.789876638244022	0.94	0.800578923638966	0.423480760233066	0.508042580981229	0.0091	0.0073	0.0908	0.0243	0.0382	0.0225	0.0233	0.02	0.0025	0.03	0.0417	0.1475	0.0027	0.0349	0.1226	0.0209	0.0216	0.0024	0.0014	0.015	0.0117	0.1048	0.0246	0.1209	0.0527	0.0019
8	rs118128682	68411223	0.86	0.789876638244022	0.94	0.800578923638966	0.422899561301729	0.471242754429821	0.0091	0.0073	0.0908	0.0243	0.0382	0.0225	0.0233	0.02	0.0025	0.03	0.0417	0.1475	0.0027	0.0349	0.1226	0.0209	0.0216	0.0024	0.0014	0.0151	0.0117	0.1048	0.0246	0.1209	0.0525	0.0019
8	rs74607852	68429757	0.86	0.789876638244022	0.94	0.800578923638966	0.440863495225676	0.452180149977879	0.0091	0.0073	0.0907	0.0243	0.0382	0.0224	0.0232	0.0201	0.0025	0.03	0.0418	0.1475	0.0028	0.0348	0.1225	0.0208	0.0217	0.0024	0.0014	0.0151	0.0118	0.1047	0.0246	0.1208	0.0525	0.0019
8	rs6472314	68433121	0.86	0.789876638244022	0.94	0.800578923638966	0.439678092010613	0.447247306307564	0.0091	0.0073	0.0907	0.0243	0.0382	0.0224	0.0232	0.0201	0.0025	0.03	0.0418	0.1474	0.0028	0.0347	0.1224	0.0208	0.0217	0.0025	0.0014	0.0151	0.0118	0.1047	0.0246	0.1208	0.0525	0.0019
8	rs16933358	68437464	0.86	0.789876638244022	0.94	0.800578923638966	0.429490184634187	0.436895584269755	0.0092	0.0074	0.0906	0.0242	0.0382	0.0223	0.0232	0.0202	0.0026	0.03	0.0418	0.1474	0.0029	0.0347	0.1222	0.0207	0.0217	0.0025	0.0015	0.0152	0.0119	0.1047	0.0247	0.1207	0.0525	0.002
8	rs4737839	68439673	0.86	0.789876638244022	0.94	0.800578923638966	0.276301867592582	0.624584003158532	0.0103	0.0077	0.0898	0.0236	0.0386	0.0236	0.0234	0.0212	0.0033	0.0299	0.0417	0.1479	0.0044	0.0341	0.1191	0.0208	0.0225	0.0038	0.0023	0.0149	0.0124	0.1039	0.0249	0.1172	0.0509	0.0028
8	rs10957390	68457397	0.85	0.865999623192944	0.94	0.800578923638966	0.246776486311951	0.634297213320199	0.0104	0.0077	0.0896	0.0236	0.0388	0.0239	0.0236	0.0215	0.0035	0.0299	0.0419	0.1475	0.0046	0.0346	0.1181	0.0209	0.0228	0.0041	0.0025	0.0148	0.0126	0.104	0.0248	0.1158	0.0503	0.003
8	rs13268227	68467195	0.85	0.865999623192944	0.94	0.800578923638966	0.22811795444238	0.726670505542486	0.0107	0.0076	0.0899	0.0236	0.0392	0.0241	0.0238	0.0217	0.0037	0.0305	0.0417	0.1475	0.0049	0.0346	0.1175	0.021	0.0231	0.0045	0.0028	0.0147	0.0124	0.1036	0.0249	0.1139	0.0494	0.0034
8	rs117769536	68476110	0.85	0.865999623192944	0.95	0.731303845289611	0.224317297604693	0.744844755888054	0.0108	0.0076	0.0899	0.0236	0.0393	0.024	0.0239	0.0218	0.0037	0.0305	0.0417	0.1476	0.005	0.0346	0.1173	0.021	0.0231	0.0045	0.0028	0.0147	0.0124	0.1037	0.0249	0.1138	0.0494	0.0034
8	rs79905214	68479294	0.85	0.865999623192944	0.95	0.731303845289611	0.223652727182562	0.753289155642238	0.0108	0.0076	0.0899	0.0236	0.0393	0.024	0.0239	0.0218	0.0037	0.0305	0.0417	0.1477	0.005	0.0346	0.1173	0.021	0.023	0.0045	0.0028	0.0147	0.0124	0.1037	0.0248	0.1137	0.0493	0.0034
8	rs115279246	68479422	0.85	0.865999623192944	0.95	0.731303845289611	0.223652727182562	0.754346163978504	0.0108	0.0076	0.0899	0.0236	0.0393	0.024	0.0239	0.0218	0.0037	0.0305	0.0417	0.1477	0.005	0.0346	0.1173	0.021	0.023	0.0045	0.0028	0.0147	0.0124	0.1037	0.0248	0.1137	0.0493	0.0034
8	rs74882133	68484430	0.85	0.865999623192944	0.95	0.731303845289611	0.224317297604693	0.765388393416974	0.0108	0.0076	0.0899	0.0236	0.0393	0.024	0.0239	0.0218	0.0037	0.0306	0.0417	0.1477	0.005	0.0346	0.1172	0.021	0.023	0.0045	0.0028	0.0147	0.0124	0.1037	0.0248	0.1137	0.0493	0.0034
8	rs1545824	68490139	0.85	0.865999623192944	0.95	0.731303845289611	0.222657934170939	0.75510136747214	0.0108	0.0076	0.0899	0.0236	0.0394	0.0239	0.0239	0.0218	0.0037	0.0306	0.0417	0.1477	0.005	0.0347	0.1171	0.021	0.0231	0.0045	0.0028	0.0147	0.0124	0.1037	0.0249	0.1137	0.0493	0.0034
8	rs10504403	68501773	0.85	0.865999623192944	0.96	0.665984986819169	0.246469822717544	0.775857377184999	0.0108	0.0076	0.09	0.0235	0.0393	0.0239	0.0239	0.0217	0.0039	0.0306	0.0417	0.1478	0.0051	0.0347	0.1168	0.021	0.023	0.0046	0.0029	0.0146	0.0124	0.1037	0.0249	0.1135	0.0492	0.0035
8	rs17345945	68512254	0.85	0.865999623192944	0.96	0.665984986819169	0.238828282437995	0.790015921953436	0.0108	0.0076	0.09	0.0235	0.0393	0.0239	0.0239	0.0216	0.0039	0.0307	0.0417	0.1479	0.0051	0.0349	0.1166	0.021	0.023	0.0047	0.0029	0.0146	0.0124	0.1038	0.0249	0.1134	0.0492	0.0035
8	Affx-32506657	68520212	0.85	0.865999623192944	0.96	0.665984986819169	0.199954933708169	0.813580458824991	0.0108	0.0076	0.0902	0.0234	0.0392	0.0239	0.0238	0.0216	0.0039	0.0309	0.0417	0.1476	0.0051	0.0351	0.1159	0.021	0.0229	0.0048	0.003	0.0145	0.0125	0.1048	0.0249	0.1129	0.0491	0.0036
8	rs610372	68523186	0.85	0.865999623192944	0.97	0.604552021827049	0.186394219633862	0.808212004609157	0.0108	0.0076	0.0902	0.0233	0.0393	0.0239	0.0238	0.0216	0.0039	0.0309	0.0417	0.1474	0.0052	0.0351	0.116	0.0211	0.0229	0.0048	0.003	0.0145	0.0125	0.105	0.025	0.1127	0.0491	0.0036
8	rs116242036	68527607	0.85	0.865999623192944	0.98	0.546929419532092	0.12103384878436	0.977111165711405	0.011	0.0077	0.0903	0.023	0.039	0.0238	0.0241	0.022	0.0039	0.0311	0.0416	0.1475	0.0058	0.0358	0.1145	0.0213	0.0226	0.0052	0.0036	0.0143	0.0132	0.1059	0.0247	0.1115	0.0474	0.0039
8	rs900114	68527890	0.85	0.865999623192944	0.98	0.546929419532092	0.11280672210799	0.991628628314344	0.0111	0.0077	0.0903	0.0229	0.0389	0.0238	0.0242	0.0222	0.0039	0.0312	0.0416	0.1475	0.0059	0.036	0.1142	0.0214	0.0225	0.0053	0.0037	0.0142	0.0134	0.1061	0.0247	0.1112	0.0469	0.004
8	rs7813020	68530428	0.85	0.865999623192944	0.98	0.546929419532092	0.101518093421165	1.05252815777986	0.0112	0.0078	0.0906	0.0225	0.0387	0.0238	0.0243	0.0223	0.0039	0.0315	0.0412	0.1474	0.006	0.0363	0.1136	0.0214	0.0223	0.0053	0.0038	0.0143	0.0136	0.1056	0.0246	0.1119	0.0466	0.004
8	rs61439945	68531763	0.85	0.865999623192944	0.98	0.546929419532092	0.100352253571132	1.04251861697294	0.0112	0.0078	0.0906	0.0225	0.0387	0.0238	0.0242	0.0223	0.0039	0.0315	0.0412	0.1474	0.006	0.0363	0.1137	0.0213	0.0223	0.0053	0.0038	0.0143	0.0136	0.1056	0.0246	0.1119	0.0466	0.004
8	rs74545252	68534780	0.85	0.865999623192944	0.98	0.546929419532092	0.0975124257499888	1.05123559050376	0.0112	0.0078	0.0906	0.0225	0.0386	0.0238	0.0241	0.0223	0.0039	0.0315	0.0412	0.1474	0.006	0.0363	0.1138	0.0213	0.0223	0.0053	0.0039	0.0143	0.0136	0.1056	0.0246	0.1119	0.0466	0.004
8	rs2380436	68554213	0.86	0.789876638244022	0.98	0.546929419532092	0.155662611720907	1.09209332441566	0.0111	0.0079	0.0902	0.0223	0.0386	0.0237	0.0229	0.0224	0.004	0.0316	0.0412	0.1478	0.0059	0.0363	0.1141	0.0213	0.0223	0.0052	0.0048	0.0143	0.0136	0.1057	0.0247	0.1119	0.0468	0.0041
8	rs450738	68556828	0.86	0.789876638244022	0.98	0.546929419532092	0.176335836001612	1.09860521139382	0.0111	0.0079	0.0901	0.0222	0.0385	0.0236	0.0228	0.0224	0.004	0.0316	0.0412	0.1479	0.006	0.0363	0.1142	0.0213	0.0222	0.0052	0.0049	0.0144	0.0136	0.1059	0.0248	0.1115	0.0469	0.0041
8	rs1843156	68558387	0.86	0.789876638244022	0.98	0.546929419532092	0.201360469888637	1.15489737234602	0.0111	0.0079	0.0901	0.0221	0.0385	0.0236	0.0228	0.0224	0.004	0.0316	0.0412	0.1478	0.006	0.0364	0.1142	0.0213	0.0222	0.005	0.005	0.0144	0.0136	0.1058	0.0248	0.1114	0.047	0.004
8	rs78451965	68567614	0.86	0.789876638244022	0.98	0.546929419532092	0.247741649056487	1.24692661088447	0.0111	0.0079	0.0901	0.022	0.0386	0.0235	0.0228	0.0225	0.004	0.0318	0.0412	0.1474	0.0059	0.0365	0.114	0.0212	0.0221	0.0051	0.005	0.0144	0.0137	0.1058	0.0248	0.1114	0.0469	0.004
8	rs113706816	68567644	0.86	0.789876638244022	1	0.442785362986439	0.247127215346511	1.2459269098164	0.0111	0.0079	0.0901	0.022	0.0386	0.0235	0.0228	0.0225	0.004	0.0318	0.0412	0.1474	0.0059	0.0365	0.114	0.0212	0.0221	0.0051	0.005	0.0144	0.0137	0.1058	0.0248	0.1114	0.0469	0.004
8	rs436151	68568784	0.87	0.718142804220985	1.01	0.39608418712213	0.180791030153092	0.962953306281333	0.0111	0.0081	0.0898	0.0212	0.0393	0.0232	0.0226	0.0231	0.0042	0.0327	0.041	0.1454	0.0061	0.0368	0.1127	0.021	0.0219	0.0055	0.0053	0.0151	0.0145	0.106	0.0254	0.1113	0.0464	0.0041
8	rs4737847	68569744	0.86	0.789876638244022	1	0.442785362986439	0.489935060642594	1.10757070258496	0.0109	0.0084	0.0899	0.0204	0.0403	0.0229	0.0226	0.0242	0.0045	0.0338	0.0407	0.1418	0.0068	0.0369	0.1107	0.0205	0.022	0.0061	0.0064	0.0159	0.016	0.1072	0.0258	0.1097	0.0453	0.0043
8	rs117424573	68570004	0.86	0.789876638244022	1	0.442785362986439	0.792011074110276	1.11083420401043	0.0108	0.0084	0.0903	0.02	0.0405	0.0228	0.0222	0.0244	0.0045	0.034	0.0407	0.141	0.007	0.037	0.1104	0.0205	0.0219	0.0061	0.0067	0.016	0.0162	0.107	0.026	0.1099	0.0451	0.0042
8	rs10112728	68574359	0.86	0.789876638244022	1	0.442785362986439	1.31590195639977	1.20108680195203	0.0107	0.0084	0.0907	0.0195	0.0408	0.0226	0.0218	0.0247	0.0045	0.0343	0.0406	0.1397	0.0073	0.0371	0.1102	0.0204	0.0219	0.0061	0.0071	0.0162	0.0167	0.1068	0.0264	0.1102	0.0448	0.0041
8	rs4737240	68576417	0.86	0.789876638244022	1	0.442785362986439	1.28619612577719	1.13258106505008	0.0107	0.0083	0.0908	0.0195	0.041	0.0226	0.0217	0.0248	0.0045	0.0343	0.0406	0.1398	0.0072	0.0371	0.1102	0.0204	0.0218	0.0061	0.0071	0.0162	0.0168	0.1067	0.0265	0.1102	0.0449	0.0041
8	rs6993502	68577966	0.86	0.789876638244022	1	0.442785362986439	1.311028580788	1.13192590275089	0.0107	0.0083	0.0908	0.0194	0.0409	0.0225	0.0216	0.0248	0.0044	0.0344	0.0406	0.1398	0.0072	0.0372	0.1104	0.0203	0.0218	0.0061	0.0071	0.0163	0.0168	0.1068	0.0265	0.1102	0.0448	0.0041
8	rs188249311	68579478	0.86	0.789876638244022	1	0.442785362986439	1.30035037874387	1.07827948024545	0.0106	0.0082	0.0909	0.0192	0.0409	0.0224	0.0213	0.0247	0.0043	0.0346	0.0406	0.1396	0.0071	0.0375	0.1108	0.0201	0.0217	0.006	0.0071	0.0164	0.0169	0.1069	0.0266	0.1103	0.0449	0.004
8	rs17347099	68585449	0.86	0.789876638244022	1	0.442785362986439	1.2669132065736	1.01548778335529	0.0105	0.0081	0.0909	0.0191	0.0409	0.0223	0.0211	0.0247	0.0042	0.0348	0.0405	0.1395	0.0071	0.0376	0.111	0.0199	0.0217	0.006	0.007	0.0165	0.017	0.107	0.0267	0.1103	0.045	0.0039
8	rs11784749	68587275	0.86	0.789876638244022	1	0.442785362986439	1.25947578794439	1.03365437613912	0.0105	0.0081	0.0909	0.0191	0.0409	0.0223	0.0211	0.0247	0.0042	0.0348	0.0405	0.1395	0.0071	0.0377	0.1111	0.0199	0.0217	0.006	0.007	0.0165	0.017	0.107	0.0267	0.1103	0.0451	0.0039
8	rs72657284	68587575	0.86	0.789876638244022	1	0.442785362986439	1.26371023390501	1.04251861697294	0.0105	0.0081	0.0909	0.0191	0.0409	0.0223	0.0211	0.0247	0.0042	0.0348	0.0405	0.1396	0.0071	0.0377	0.111	0.0199	0.0217	0.006	0.007	0.0165	0.017	0.107	0.0267	0.1103	0.0451	0.0039
8	rs76792586	68589410	0.86	0.789876638244022	1	0.442785362986439	1.27295075406011	1.05948082260829	0.0105	0.0081	0.0909	0.019	0.0409	0.0223	0.0211	0.0247	0.0042	0.0348	0.0405	0.1396	0.0071	0.0377	0.111	0.0199	0.0217	0.006	0.007	0.0165	0.017	0.107	0.0267	0.1103	0.0451	0.0039
8	rs75810078	68594544	0.86	0.789876638244022	1	0.442785362986439	1.27871551021792	1.08607622498444	0.0105	0.0081	0.0909	0.019	0.0409	0.0223	0.021	0.0247	0.0042	0.0348	0.0405	0.1396	0.0071	0.0377	0.111	0.0199	0.0217	0.006	0.007	0.0165	0.0171	0.107	0.0268	0.1103	0.0451	0.0039
8	rs117613160	68598839	0.86	0.789876638244022	1	0.442785362986439	1.26286290859488	1.03929359669918	0.0105	0.0081	0.0909	0.019	0.041	0.0223	0.021	0.0247	0.0041	0.0348	0.0405	0.1396	0.0071	0.0378	0.111	0.0199	0.0217	0.006	0.007	0.0165	0.0171	0.1071	0.0268	0.1103	0.0451	0.0039
8	rs7011473	68598907	0.86	0.789876638244022	1	0.442785362986439	1.26201580126895	1.02995177985069	0.0105	0.0081	0.0909	0.019	0.041	0.0223	0.021	0.0247	0.0041	0.0348	0.0405	0.1396	0.0071	0.0378	0.111	0.0199	0.0217	0.006	0.007	0.0165	0.0171	0.1071	0.0268	0.1103	0.0451	0.0039
8	rs11987166	68600111	0.86	0.789876638244022	1	0.442785362986439	1.26776157233263	1.04413183595493	0.0105	0.0081	0.0909	0.019	0.041	0.0223	0.021	0.0247	0.0041	0.0348	0.0405	0.1396	0.0071	0.0378	0.111	0.0198	0.0217	0.006	0.007	0.0165	0.0171	0.1071	0.0268	0.1104	0.0451	0.0039
8	rs16933514	68601496	0.86	0.789876638244022	1	0.442785362986439	1.26418106435162	1.04090587029142	0.0104	0.0081	0.091	0.019	0.0409	0.0222	0.0209	0.0247	0.0042	0.0348	0.0404	0.1397	0.0071	0.0378	0.1111	0.0198	0.0218	0.006	0.007	0.0165	0.0171	0.107	0.0268	0.1103	0.0452	0.0039
8	rs117225701	68606752	0.86	0.789876638244022	1	0.442785362986439	1.27729702380987	1.04719825039176	0.0104	0.0081	0.091	0.019	0.0409	0.0222	0.0209	0.0247	0.0042	0.0348	0.0404	0.1397	0.0071	0.0378	0.1111	0.0198	0.0218	0.006	0.007	0.0165	0.0171	0.107	0.0268	0.1103	0.0452	0.0039
8	rs2098874	68607109	0.86	0.789876638244022	1	0.442785362986439	1.27493421772713	1.05188183672075	0.0104	0.0081	0.091	0.019	0.0409	0.0222	0.0209	0.0247	0.0042	0.0348	0.0404	0.1397	0.0071	0.0378	0.1111	0.0198	0.0218	0.006	0.007	0.0165	0.0171	0.107	0.0268	0.1103	0.0452	0.0039
8	rs1425757	68610389	0.86	0.789876638244022	1	0.442785362986439	1.27663526948035	1.07730562313539	0.0104	0.0081	0.091	0.0189	0.0409	0.0222	0.0209	0.0247	0.0042	0.0347	0.0404	0.1398	0.0071	0.0378	0.1111	0.0198	0.0217	0.006	0.007	0.0165	0.0171	0.1072	0.0268	0.1103	0.0452	0.0039
8	rs35483292	68626198	0.86	0.789876638244022	1	0.442785362986439	1.38747558378009	1.14783295803848	0.0103	0.008	0.091	0.0189	0.0409	0.0222	0.0209	0.0247	0.0041	0.0347	0.0403	0.1399	0.007	0.0377	0.1111	0.0197	0.0217	0.0062	0.007	0.0163	0.0173	0.1074	0.0268	0.1102	0.0453	0.0039
8	rs13277753	68633544	0.86	0.789876638244022	1	0.442785362986439	1.47041019399888	1.19264971733618	0.0103	0.008	0.0909	0.0188	0.0409	0.0222	0.0208	0.0246	0.0041	0.0346	0.0402	0.1401	0.007	0.0377	0.1111	0.0196	0.0217	0.0065	0.007	0.0161	0.0176	0.1076	0.0267	0.1101	0.0453	0.0039
8	rs75800774	68638795	0.86	0.789876638244022	1	0.442785362986439	1.47789232445231	1.0700069362986	0.0101	0.008	0.091	0.0188	0.0412	0.0223	0.0207	0.0245	0.004	0.0345	0.0398	0.1402	0.0068	0.0381	0.1109	0.0195	0.0215	0.0063	0.0069	0.0161	0.0179	0.1078	0.0268	0.1104	0.0456	0.0038
8	rs2553676	68642376	0.86	0.789876638244022	1	0.442785362986439	1.42778325625569	0.949628169090357	0.01	0.0079	0.0912	0.0187	0.0414	0.0224	0.0206	0.0244	0.0039	0.0344	0.0394	0.1403	0.0067	0.0383	0.111	0.0195	0.0213	0.0062	0.0069	0.016	0.0178	0.1085	0.0268	0.1105	0.0456	0.0037
8	rs1477556	68649585	0.86	0.789876638244022	1	0.442785362986439	1.06308008265997	0.988753748087316	0.0099	0.0078	0.0912	0.0187	0.0415	0.0224	0.0206	0.0244	0.0039	0.0346	0.0392	0.1401	0.0066	0.0384	0.1111	0.0196	0.0212	0.0061	0.0066	0.016	0.0179	0.1086	0.0269	0.1107	0.0457	0.0036
8	rs17645658	68649875	0.86	0.789876638244022	1.01	0.39608418712213	1.06387201624925	0.997543168921743	0.0099	0.0078	0.0912	0.0187	0.0415	0.0224	0.0206	0.0244	0.0039	0.0346	0.0392	0.1401	0.0066	0.0384	0.1111	0.0196	0.0212	0.0061	0.0066	0.016	0.0179	0.1086	0.0269	0.1107	0.0457	0.0036
8	rs13252041	68656250	0.86	0.789876638244022	1.02	0.35283343175317	0.924639380016459	1.12979710258159	0.0098	0.0078	0.091	0.0188	0.0415	0.0224	0.0206	0.0244	0.0038	0.0345	0.0392	0.1403	0.0065	0.0386	0.1112	0.0198	0.0212	0.006	0.0064	0.0158	0.0179	0.1086	0.0269	0.1108	0.0457	0.0036
8	rs2623833	68656866	0.86	0.789876638244022	1.02	0.35283343175317	0.907587756244457	1.1501321394945	0.0098	0.0078	0.091	0.0188	0.0415	0.0224	0.0206	0.0244	0.0038	0.0345	0.0391	0.1403	0.0065	0.0386	0.1112	0.0198	0.0212	0.006	0.0064	0.0159	0.0179	0.1087	0.0269	0.1108	0.0457	0.0036
8	rs11996638	68657317	0.86	0.789876638244022	1.02	0.35283343175317	0.94534263152433	1.2009212676119	0.0098	0.0078	0.091	0.0188	0.0415	0.0224	0.0206	0.0244	0.0038	0.0345	0.0391	0.1403	0.0065	0.0386	0.1112	0.0198	0.0212	0.006	0.0064	0.0159	0.0179	0.1087	0.0268	0.1108	0.0456	0.0036
8	rs62511446	68662569	0.86	0.789876638244022	1.02	0.35283343175317	1.18594317350419	1.20208009284162	0.0097	0.0079	0.0909	0.0188	0.0416	0.0225	0.0206	0.0246	0.0037	0.0345	0.0392	0.1404	0.0063	0.0387	0.1116	0.0201	0.0214	0.0058	0.0063	0.0159	0.0174	0.1086	0.0266	0.1111	0.0453	0.0035
8	rs2623862	68675844	0.86	0.789876638244022	1.02	0.35283343175317	0.983391911616291	1.06271754796717	0.0096	0.0079	0.0907	0.0188	0.0417	0.0226	0.0207	0.0245	0.0037	0.0344	0.0392	0.1406	0.0062	0.0387	0.1116	0.0203	0.0217	0.0057	0.0063	0.0159	0.017	0.1087	0.0264	0.1113	0.0451	0.0036
8	rs17433070	68676464	0.86	0.789876638244022	1.02	0.35283343175317	1.08702959350548	1.23993163936933	0.0096	0.0079	0.0907	0.0188	0.0417	0.0226	0.0207	0.0245	0.0037	0.0344	0.0392	0.1406	0.0062	0.0387	0.1116	0.0203	0.0216	0.0057	0.0063	0.0159	0.017	0.1087	0.0264	0.1113	0.0451	0.0036
8	rs2623859	68677337	0.87	0.718142804220985	1.02	0.35283343175317	0.449325066397208	0.925609942329961	0.0093	0.0079	0.0902	0.0186	0.041	0.0226	0.0209	0.0245	0.0036	0.0343	0.0396	0.1416	0.0061	0.0388	0.1121	0.0204	0.0216	0.0056	0.0055	0.0159	0.0168	0.1093	0.0263	0.112	0.0447	0.0036
8	rs2623858	68677368	0.87	0.718142804220985	1.02	0.35283343175317	0.410958067252533	0.902499495614693	0.0093	0.0078	0.0903	0.0187	0.0406	0.0226	0.0209	0.0245	0.0036	0.0343	0.0397	0.1415	0.0061	0.0386	0.1123	0.0204	0.0216	0.0056	0.0055	0.0159	0.0168	0.1096	0.0264	0.1121	0.0446	0.0036
8	rs715388	68681876	0.88	0.650722301593725	1.02	0.35283343175317	0.180092964680145	1.61308925122214	0.0068	0.0072	0.0929	0.0169	0.0402	0.022	0.0213	0.0236	0.0021	0.0338	0.0418	0.1473	0.0042	0.0398	0.1129	0.0195	0.0203	0.0035	0.0033	0.0177	0.0165	0.1142	0.0264	0.1171	0.039	0.0028
8	rs10504408	68683252	0.88	0.650722301593725	1.02	0.35283343175317	0.17269612575082	1.59346983110705	0.0068	0.0071	0.0929	0.0169	0.0402	0.022	0.0213	0.0236	0.0021	0.0338	0.0418	0.1473	0.0042	0.0398	0.1128	0.0195	0.0203	0.0035	0.0033	0.0177	0.0164	0.1143	0.0264	0.1172	0.0389	0.0029
8	rs56357805	68686634	0.88	0.650722301593725	1.02	0.35283343175317	0.125340066094402	1.70786715836001	0.0067	0.0071	0.0928	0.0167	0.0402	0.022	0.0213	0.0235	0.0021	0.0339	0.0419	0.1471	0.0042	0.0397	0.1129	0.0195	0.0203	0.0036	0.0032	0.0178	0.0163	0.1147	0.0264	0.1174	0.0388	0.003
8	rs2911959	68687506	0.88	0.650722301593725	1.02	0.35283343175317	0.112114089591535	1.66709853539385	0.0067	0.0071	0.0929	0.0167	0.0402	0.022	0.0213	0.0235	0.0021	0.0338	0.0419	0.1472	0.0041	0.0398	0.113	0.0194	0.0203	0.0035	0.0032	0.0178	0.0163	0.1147	0.0264	0.1175	0.0387	0.003
8	rs79962576	68698119	0.88	0.650722301593725	1.02	0.35283343175317	0.0452358701316615	1.26110396629954	0.0066	0.0071	0.0931	0.0166	0.0403	0.022	0.0213	0.0234	0.0021	0.0339	0.0417	0.1476	0.0041	0.0401	0.1131	0.0195	0.0203	0.0035	0.0032	0.0178	0.0162	0.1148	0.0263	0.1176	0.0386	0.0029
8	rs4500065	68698385	0.88	0.650722301593725	1.02	0.35283343175317	0.0358305632435857	1.07535840134107	0.0066	0.0071	0.0931	0.0166	0.0403	0.022	0.0213	0.0233	0.0021	0.0339	0.0417	0.1476	0.0041	0.0401	0.1131	0.0195	0.0203	0.0035	0.0032	0.0178	0.0162	0.1148	0.0263	0.1176	0.0386	0.0029
8	rs17362129	68704240	0.88	0.650722301593725	1.02	0.35283343175317	0.0278342963635944	1.01853803691385	0.0066	0.0071	0.0933	0.0165	0.0403	0.022	0.0213	0.0233	0.002	0.0338	0.0416	0.1477	0.004	0.0402	0.1132	0.0195	0.0203	0.0034	0.0031	0.0178	0.0162	0.115	0.0262	0.1176	0.0386	0.0029
8	rs2623813	68706223	0.88	0.650722301593725	1.03	0.312927433563081	0.0271402194606775	0.998023023931533	0.0066	0.0071	0.0933	0.0165	0.0403	0.022	0.0213	0.0233	0.002	0.0338	0.0416	0.1477	0.004	0.0402	0.1132	0.0195	0.0203	0.0034	0.0031	0.0178	0.0162	0.115	0.0262	0.1176	0.0386	0.0029
8	rs2553649	68710851	0.88	0.650722301593725	1.03	0.312927433563081	0.0173918416060261	0.677914549067783	0.0066	0.0071	0.0935	0.0165	0.0403	0.0219	0.0213	0.0234	0.002	0.0337	0.0415	0.148	0.004	0.0402	0.1132	0.0195	0.0202	0.0034	0.0029	0.0178	0.0162	0.1153	0.0261	0.1176	0.0386	0.0028
8	rs7820135	68719454	0.88	0.650722301593725	1.03	0.312927433563081	0.0126701271453552	0.79535855223964	0.0065	0.007	0.0937	0.0165	0.0403	0.0218	0.0213	0.0235	0.002	0.0335	0.0414	0.1482	0.0039	0.0402	0.1132	0.0195	0.0201	0.0034	0.0028	0.0178	0.0162	0.1155	0.026	0.1177	0.0386	0.0028
8	rs58768642	68720891	0.88	0.650722301593725	1.03	0.312927433563081	0.00706010192397821	0.641859856661551	0.0065	0.007	0.0938	0.0164	0.0404	0.022	0.0213	0.0236	0.0019	0.0333	0.0414	0.1486	0.0038	0.0401	0.1132	0.0194	0.0203	0.0034	0.0027	0.018	0.0162	0.1157	0.0259	0.1177	0.0386	0.0028
8	rs13272070	68721236	0.88	0.650722301593725	1.03	0.312927433563081	0.00664243281571277	0.58139029756892	0.0065	0.007	0.0938	0.0164	0.0404	0.022	0.0213	0.0235	0.0019	0.0332	0.0414	0.1486	0.0038	0.0401	0.1132	0.0194	0.0203	0.0034	0.0027	0.0181	0.0162	0.1157	0.0259	0.1178	0.0386	0.0028
8	rs10504410	68722992	0.88	0.650722301593725	1.05	0.24269399207398	0.0097344322433646	0.559159522272148	0.0064	0.007	0.094	0.0164	0.0403	0.0222	0.0213	0.0236	0.0019	0.0332	0.0413	0.1488	0.0037	0.04	0.1133	0.0195	0.0205	0.0033	0.0026	0.0181	0.0162	0.1157	0.0257	0.118	0.0384	0.0028
8	rs4371989	68723096	0.88	0.650722301593725	1.05	0.24269399207398	0.00867345578235086	0.529482328127282	0.0064	0.007	0.094	0.0164	0.0403	0.0222	0.0213	0.0236	0.0019	0.0332	0.0413	0.1488	0.0037	0.04	0.1133	0.0195	0.0205	0.0033	0.0026	0.0181	0.0162	0.1157	0.0257	0.118	0.0384	0.0028
8	rs78665334	68727974	0.88	0.650722301593725	1.05	0.24269399207398	0.0121299996535365	0.547212681962653	0.0064	0.007	0.0941	0.0163	0.0403	0.0223	0.0213	0.0235	0.0019	0.033	0.0412	0.1487	0.0037	0.0401	0.1134	0.0196	0.0205	0.0032	0.0026	0.0181	0.0162	0.1157	0.0256	0.1181	0.0384	0.0028
8	rs76647676	68730263	0.88	0.650722301593725	1.04	0.276253925711104	0.0153430415772299	0.493647312221015	0.0063	0.007	0.0943	0.0163	0.0402	0.0223	0.0214	0.0236	0.0018	0.0332	0.041	0.1485	0.0037	0.0401	0.1132	0.0197	0.0206	0.0032	0.0025	0.0181	0.0163	0.1155	0.0255	0.1181	0.0385	0.0028
8	rs4323453	68733711	0.88	0.650722301593725	1.04	0.276253925711104	0.0109737427952855	0.382817168902082	0.0063	0.0072	0.0946	0.0163	0.0401	0.0224	0.0215	0.0236	0.0018	0.0333	0.0408	0.1481	0.0036	0.0401	0.113	0.0198	0.0208	0.0033	0.0025	0.0182	0.0164	0.1152	0.0254	0.1182	0.0387	0.0028
8	rs9785137	68735398	0.88	0.650722301593725	1.05	0.24269399207398	0.0118635537494856	0.346073384345236	0.0062	0.0072	0.0954	0.0164	0.0401	0.0225	0.0214	0.0235	0.0018	0.0336	0.0405	0.1479	0.0033	0.04	0.1126	0.02	0.0209	0.0032	0.0025	0.0185	0.0164	0.1151	0.0252	0.118	0.0391	0.0029
8	rs117790586	68736621	0.88	0.650722301593725	1.05	0.24269399207398	0.0200894147752662	0.386522886564354	0.0061	0.0071	0.0965	0.0164	0.0398	0.0225	0.0216	0.0232	0.0018	0.034	0.0402	0.1482	0.0031	0.0399	0.1113	0.0203	0.0207	0.0029	0.0023	0.0188	0.0165	0.1151	0.0247	0.1179	0.0402	0.0029
8	rs4406376	68745565	0.88	0.650722301593725	1.05	0.24269399207398	0.0117232553517781	0.204609657644606	0.0061	0.0071	0.0971	0.0164	0.0394	0.0225	0.0216	0.023	0.0018	0.0343	0.04	0.1488	0.0029	0.0399	0.1105	0.0205	0.0207	0.0027	0.0023	0.0189	0.0166	0.1151	0.0245	0.1177	0.0407	0.003
8	rs72659253	68750310	0.88	0.650722301593725	1.04	0.276253925711104	0.0102925018064402	0.155006416924415	0.0061	0.0071	0.0971	0.0164	0.0394	0.0225	0.0217	0.0231	0.0018	0.0344	0.04	0.1488	0.0029	0.0399	0.1104	0.0205	0.0207	0.0027	0.0023	0.0189	0.0166	0.115	0.0245	0.1177	0.0407	0.003
8	rs13254260	68753048	0.88	0.650722301593725	1.04	0.276253925711104	0.0102240771650477	0.156252030030194	0.0061	0.0071	0.0971	0.0164	0.0394	0.0225	0.0217	0.0231	0.0018	0.0344	0.04	0.1488	0.0029	0.0399	0.1104	0.0205	0.0207	0.0027	0.0023	0.0189	0.0166	0.115	0.0246	0.1177	0.0407	0.003
8	rs6472337	68763593	0.88	0.650722301593725	1.04	0.276253925711104	0.0101142717128485	0.148643491774968	0.0061	0.0071	0.0971	0.0164	0.0394	0.0225	0.0217	0.0231	0.0018	0.0344	0.04	0.1488	0.0029	0.0399	0.1104	0.0205	0.0207	0.0027	0.0023	0.0189	0.0166	0.115	0.0246	0.1177	0.0407	0.003
8	rs13260831	68763825	0.88	0.650722301593725	1.04	0.276253925711104	0.00982581464489228	0.148549249188577	0.0061	0.0071	0.0971	0.0164	0.0394	0.0224	0.0217	0.0231	0.0018	0.0344	0.04	0.1488	0.0029	0.0399	0.1105	0.0205	0.0207	0.0027	0.0023	0.0189	0.0166	0.115	0.0246	0.1177	0.0407	0.003
8	rs4737862	68780612	0.88	0.650722301593725	1.04	0.276253925711104	0.00843955153609548	0.0983152572571123	0.0061	0.0074	0.0968	0.0168	0.0393	0.0231	0.0216	0.0224	0.0022	0.0355	0.0394	0.1494	0.0026	0.0392	0.1092	0.0211	0.0208	0.0025	0.0022	0.0187	0.0167	0.1163	0.0239	0.1172	0.0408	0.0031
8	rs6472348	68782879	0.88	0.650722301593725	1.04	0.276253925711104	0.00753923706138299	0.0754615745563616	0.0061	0.0075	0.0972	0.0168	0.0392	0.0229	0.0215	0.0223	0.0024	0.0357	0.0393	0.15	0.0027	0.0389	0.1088	0.0213	0.0208	0.0025	0.0022	0.0186	0.0166	0.1166	0.024	0.117	0.0406	0.0031
8	rs28591534	68783685	0.88	0.650722301593725	1.04	0.276253925711104	0.00769026670572797	0.0717272723099275	0.0061	0.0076	0.0972	0.0168	0.0392	0.0229	0.0215	0.0223	0.0024	0.0357	0.0393	0.1501	0.0027	0.0389	0.1088	0.0213	0.0208	0.0026	0.0022	0.0186	0.0166	0.1167	0.024	0.117	0.0406	0.0032
8	rs4256578	68790550	0.88	0.650722301593725	1.04	0.276253925711104	0.00816171411105155	0.0797180226008069	0.0061	0.0076	0.0973	0.0168	0.0392	0.0229	0.0214	0.0221	0.0024	0.0357	0.0393	0.15	0.0028	0.0387	0.1088	0.0213	0.0207	0.0026	0.0022	0.0186	0.0166	0.1167	0.024	0.1173	0.0405	0.0031
8	rs79601306	68791622	0.88	0.650722301593725	1.04	0.276253925711104	0.00834464936609521	0.0912380688461112	0.0061	0.0076	0.0973	0.0168	0.0392	0.0229	0.0214	0.0221	0.0024	0.0357	0.0393	0.15	0.0027	0.0387	0.1088	0.0213	0.0207	0.0026	0.0022	0.0186	0.0166	0.1167	0.024	0.1173	0.0405	0.0031
8	rs75477465	68794331	0.88	0.650722301593725	1.04	0.276253925711104	0.0100105260961461	0.0984766776535603	0.0061	0.0076	0.0974	0.0168	0.0391	0.0229	0.0214	0.0221	0.0024	0.0357	0.0393	0.15	0.0027	0.0387	0.1088	0.0213	0.0207	0.0025	0.0022	0.0185	0.0166	0.1166	0.024	0.1173	0.0405	0.0031
8	rs28391451	68798806	0.88	0.650722301593725	1.04	0.276253925711104	0.024386872534327	0.135388633198017	0.0061	0.0081	0.0977	0.0169	0.0382	0.0235	0.0215	0.0213	0.0024	0.0359	0.0392	0.1513	0.0026	0.0387	0.1084	0.0218	0.0206	0.0024	0.0022	0.0184	0.0167	0.1163	0.024	0.1169	0.0406	0.0031
8	rs115921786	68799160	0.88	0.650722301593725	1.04	0.276253925711104	0.0208442756839078	0.13730679929143	0.0061	0.0081	0.098	0.017	0.0381	0.0233	0.0214	0.0212	0.0024	0.0362	0.039	0.1514	0.0025	0.0388	0.1084	0.0219	0.0205	0.0024	0.0022	0.0183	0.0166	0.1166	0.0239	0.1168	0.0407	0.0029
8	rs28627541	68800364	0.88	0.650722301593725	1.04	0.276253925711104	0.0168675856667025	0.103943731717175	0.0061	0.0081	0.0983	0.0171	0.038	0.0232	0.0213	0.0211	0.0024	0.0365	0.0388	0.1514	0.0025	0.0388	0.1085	0.022	0.0204	0.0025	0.0022	0.0182	0.0165	0.1169	0.0239	0.1166	0.0407	0.0029
8	rs4471019	68804242	0.88	0.650722301593725	1.04	0.276253925711104	0.0171822724212295	0.0910031626016865	0.0061	0.0081	0.0985	0.0171	0.0379	0.0232	0.0213	0.0211	0.0024	0.0365	0.0387	0.1513	0.0024	0.0388	0.1086	0.0221	0.0203	0.0025	0.0022	0.0182	0.0165	0.117	0.0239	0.1166	0.0408	0.0029
8	rs28649537	68814497	0.88	0.650722301593725	1.04	0.276253925711104	0.0156510215498156	0.0902218807645841	0.0061	0.0081	0.0985	0.0171	0.038	0.0233	0.0212	0.0211	0.0024	0.0365	0.0387	0.1513	0.0025	0.0387	0.1086	0.0221	0.0202	0.0025	0.0021	0.0181	0.0165	0.117	0.0239	0.1166	0.0408	0.0029
8	rs72659279	68820168	0.88	0.650722301593725	1.04	0.276253925711104	0.0119105983297456	0.0716562263313227	0.0063	0.0082	0.0987	0.0172	0.0384	0.0236	0.0209	0.0214	0.0025	0.0366	0.0386	0.1512	0.0025	0.0385	0.1084	0.0222	0.0198	0.0027	0.0023	0.0173	0.0167	0.117	0.0239	0.116	0.0411	0.0029
8	rs34561815	68822352	0.88	0.650722301593725	1.04	0.276253925711104	0.0122138002499872	0.0690480901970368	0.0064	0.0082	0.0988	0.0172	0.0383	0.0236	0.0209	0.0214	0.0025	0.0366	0.0386	0.1512	0.0025	0.0385	0.1083	0.0222	0.0198	0.0027	0.0023	0.0173	0.0167	0.117	0.0239	0.116	0.0411	0.0029
8	rs76340139	68824643	0.88	0.650722301593725	1.04	0.276253925711104	0.0122799468457245	0.0684894613515642	0.0064	0.0082	0.0988	0.0172	0.0383	0.0236	0.0209	0.0214	0.0025	0.0366	0.0386	0.1512	0.0025	0.0385	0.1083	0.0222	0.0198	0.0027	0.0023	0.0173	0.0167	0.117	0.0239	0.116	0.0411	0.0029
8	rs72659281	68824836	0.88	0.650722301593725	1.04	0.276253925711104	0.0123887641749757	0.0686987256224412	0.0064	0.0082	0.0988	0.0172	0.0383	0.0236	0.0209	0.0214	0.0025	0.0366	0.0386	0.1512	0.0025	0.0385	0.1083	0.0222	0.0198	0.0027	0.0023	0.0173	0.0167	0.117	0.0239	0.116	0.0412	0.0029
8	rs28558166	68837602	0.88	0.650722301593725	1.04	0.276253925711104	0.012492196470489	0.0679327253358512	0.0064	0.0082	0.0988	0.0172	0.0384	0.0236	0.0209	0.0214	0.0025	0.0366	0.0387	0.1512	0.0025	0.0385	0.1083	0.0222	0.0197	0.0027	0.0023	0.0172	0.0167	0.1172	0.0239	0.1159	0.0411	0.0029
8	rs6990176	68838161	0.88	0.650722301593725	1.05	0.24269399207398	0.0125410931491143	0.0677244383514736	0.0064	0.0082	0.0988	0.0172	0.0384	0.0236	0.0209	0.0214	0.0025	0.0366	0.0387	0.1512	0.0025	0.0385	0.1082	0.0222	0.0197	0.0027	0.0023	0.0172	0.0167	0.1172	0.0239	0.1159	0.0411	0.0029
8	rs4437632	68851492	0.88	0.650722301593725	1.05	0.24269399207398	0.0109460794936892	0.0667559690699651	0.0063	0.0082	0.0987	0.0173	0.0385	0.0236	0.0208	0.0213	0.0025	0.0365	0.0387	0.1511	0.0025	0.0385	0.1084	0.0222	0.0197	0.0027	0.0023	0.0173	0.0168	0.1175	0.0239	0.1158	0.0409	0.0029
8	rs4515534	68853470	0.88	0.650722301593725	1.05	0.24269399207398	0.0102766808983484	0.066618092830441	0.0063	0.0082	0.0986	0.0172	0.0386	0.0236	0.0208	0.0213	0.0025	0.0365	0.0387	0.151	0.0026	0.0385	0.1084	0.0222	0.0197	0.0027	0.0023	0.0173	0.0168	0.1175	0.024	0.1158	0.0409	0.0029
8	rs4737866	68858065	0.88	0.650722301593725	1.05	0.24269399207398	0.00810435502559452	0.0725106983371063	0.0065	0.0083	0.0983	0.0172	0.0391	0.024	0.0203	0.0213	0.0026	0.0367	0.0383	0.1507	0.0034	0.0381	0.1084	0.0227	0.0194	0.003	0.0024	0.0172	0.0167	0.1179	0.0239	0.1148	0.0408	0.0029
8	rs10156241	68863901	0.88	0.650722301593725	1.05	0.24269399207398	0.0082550257587188	0.0698192862789994	0.0066	0.0083	0.098	0.017	0.0391	0.0242	0.0201	0.0212	0.0027	0.0366	0.0382	0.1505	0.0036	0.0382	0.1084	0.0227	0.0193	0.0031	0.0024	0.0172	0.0167	0.118	0.0242	0.1148	0.0408	0.0029
8	rs61753697	68864728	0.88	0.650722301593725	1.05	0.24269399207398	0.00785648709361854	0.0713723338817499	0.0067	0.0083	0.098	0.0172	0.0391	0.0242	0.0201	0.0212	0.0027	0.0366	0.0381	0.1504	0.0036	0.0383	0.1084	0.0227	0.0193	0.0031	0.0024	0.0172	0.0167	0.1181	0.0242	0.1148	0.0407	0.0029
8	rs28431199	68867842	0.88	0.650722301593725	1.05	0.24269399207398	0.00711967348749345	0.0664115023068583	0.0067	0.0082	0.0981	0.0173	0.0391	0.0242	0.0201	0.0213	0.0025	0.0366	0.0379	0.1506	0.0037	0.0382	0.1079	0.0227	0.0193	0.003	0.0023	0.0173	0.0168	0.1185	0.0243	0.1148	0.0406	0.0029
8	rs72660814	68874155	0.88	0.650722301593725	1.05	0.24269399207398	0.00663865672788531	0.0616012571642129	0.0067	0.0082	0.0981	0.0173	0.0392	0.0243	0.02	0.0215	0.0025	0.0366	0.0378	0.1505	0.0037	0.0382	0.1078	0.0227	0.0193	0.003	0.0023	0.0174	0.0169	0.1188	0.0243	0.1146	0.0405	0.0029
8	rs10504412	68885634	0.88	0.650722301593725	1.05	0.24269399207398	0.00691479830272009	0.0604722476806379	0.0066	0.0081	0.0981	0.0174	0.0392	0.0244	0.02	0.0216	0.0024	0.0366	0.0377	0.1504	0.0038	0.0382	0.1077	0.0227	0.0193	0.003	0.0023	0.0175	0.017	0.119	0.0243	0.1145	0.0405	0.0029
8	rs9886484	68886773	0.88	0.650722301593725	1.05	0.24269399207398	0.00712764548063365	0.0613348109297567	0.0067	0.0081	0.098	0.0174	0.0393	0.0244	0.0201	0.0216	0.0024	0.0366	0.0376	0.1504	0.0038	0.0382	0.1077	0.0227	0.0193	0.003	0.0023	0.0175	0.017	0.1191	0.0243	0.1145	0.0405	0.0028
8	rs6997529	68892138	0.88	0.650722301593725	1.05	0.24269399207398	0.00658596521876558	0.0586974023539478	0.0067	0.0081	0.0981	0.0173	0.0394	0.0243	0.02	0.0216	0.0024	0.0366	0.0376	0.1503	0.0038	0.0382	0.1077	0.0226	0.0193	0.003	0.0023	0.0175	0.017	0.1191	0.0244	0.1144	0.0404	0.0029
8	rs28380551	68892446	0.88	0.650722301593725	1.05	0.24269399207398	0.00658221392939055	0.0585015898902488	0.0067	0.0081	0.0981	0.0173	0.0394	0.0243	0.02	0.0216	0.0024	0.0366	0.0376	0.1503	0.0038	0.0382	0.1077	0.0226	0.0193	0.003	0.0023	0.0175	0.017	0.1191	0.0244	0.1144	0.0404	0.0028
8	rs62520682	68894137	0.88	0.650722301593725	1.05	0.24269399207398	0.00646304103849756	0.05739727393325	0.0067	0.0081	0.098	0.0173	0.0394	0.0243	0.02	0.0216	0.0024	0.0366	0.0376	0.1502	0.0038	0.0383	0.1077	0.0226	0.0193	0.003	0.0023	0.0175	0.017	0.1191	0.0244	0.1144	0.0405	0.0028
8	rs4554448	68903607	0.89	0.587533376708783	1.05	0.24269399207398	0.00611904744017591	0.0586974023539478	0.0067	0.0082	0.098	0.0174	0.0394	0.0244	0.0201	0.0216	0.0023	0.0366	0.0375	0.15	0.0038	0.0382	0.1078	0.0226	0.0192	0.003	0.0023	0.0175	0.0171	0.119	0.0244	0.1144	0.0404	0.0028
8	rs6472368	68905031	0.89	0.587533376708783	1.05	0.24269399207398	0.00760607785651896	0.0604722476806379	0.0067	0.0082	0.0978	0.0174	0.0395	0.0245	0.0201	0.0217	0.0023	0.0365	0.0372	0.1499	0.0039	0.0382	0.1079	0.0227	0.0192	0.0029	0.0023	0.0176	0.0172	0.119	0.0244	0.1145	0.0404	0.0028
8	rs35158303	68910223	0.9	0.528487958927512	1.05	0.24269399207398	0.00514365531332095	0.0787557124975163	0.0068	0.0085	0.0966	0.0176	0.04	0.0244	0.0213	0.0216	0.0024	0.0364	0.0365	0.1491	0.0043	0.0383	0.1076	0.0226	0.0196	0.0033	0.0026	0.018	0.0175	0.1189	0.0245	0.1135	0.0402	0.0029
8	rs4461889	68910381	0.9	0.528487958927512	1.05	0.24269399207398	0.00609074027720925	0.0772845495125372	0.0068	0.0085	0.0965	0.0176	0.0399	0.0244	0.0213	0.0216	0.0024	0.0364	0.0365	0.149	0.0043	0.0383	0.1077	0.0226	0.0196	0.0032	0.0026	0.0181	0.0176	0.1189	0.0245	0.1135	0.0402	0.0029
8	rs4552885	68911298	0.9	0.528487958927512	1.05	0.24269399207398	0.00684108370135819	0.075679389756665	0.0068	0.0086	0.0963	0.0176	0.0399	0.0244	0.0214	0.0216	0.0024	0.0365	0.0367	0.1489	0.0043	0.0383	0.1077	0.0227	0.0194	0.0032	0.0026	0.0181	0.0176	0.119	0.0245	0.1134	0.0402	0.003
8	rs12542359	68917589	0.9	0.528487958927512	1.05	0.24269399207398	0.00802544407763433	0.0868162252304122	0.0069	0.0089	0.095	0.0175	0.0401	0.0244	0.0213	0.0217	0.0026	0.0357	0.0367	0.1484	0.0044	0.0383	0.1071	0.0229	0.0193	0.0033	0.0025	0.0182	0.0181	0.1198	0.0245	0.1136	0.0401	0.0031
8	rs4737250	68917901	0.91	0.473491286898298	1.05	0.24269399207398	0.00923356207839356	0.0875085750450613	0.0069	0.009	0.0946	0.0175	0.0402	0.0243	0.0213	0.0217	0.0026	0.0356	0.0367	0.1484	0.0045	0.0383	0.1069	0.023	0.0193	0.0033	0.0025	0.0182	0.0183	0.12	0.0245	0.1137	0.0402	0.0031
8	rs78626790	68921564	0.91	0.473491286898298	1.05	0.24269399207398	0.0119105983297456	0.103202680493299	0.0073	0.0092	0.0932	0.0175	0.0403	0.0242	0.0213	0.0218	0.0028	0.036	0.0365	0.1483	0.0046	0.038	0.1065	0.0234	0.0196	0.0033	0.0025	0.0182	0.0188	0.1201	0.0244	0.1133	0.0404	0.0033
8	rs6998103	68922369	0.91	0.473491286898298	1.05	0.24269399207398	0.0125778593808281	0.0995284336681809	0.0073	0.0091	0.0932	0.0176	0.0403	0.0243	0.0213	0.0218	0.0028	0.036	0.0365	0.1483	0.0046	0.038	0.1066	0.0234	0.0197	0.0034	0.0025	0.0181	0.0189	0.1201	0.0243	0.1133	0.0404	0.0033
8	rs16934009	68938813	0.92	0.422441555019286	1.05	0.24269399207398	0.0196171752585638	0.0933630123974988	0.0073	0.009	0.0923	0.0172	0.0403	0.0245	0.0213	0.0218	0.0028	0.0359	0.0364	0.1487	0.0045	0.0381	0.1073	0.0234	0.0196	0.0032	0.0024	0.0182	0.0192	0.1197	0.0241	0.1133	0.0406	0.0034
8	rs4503081	68944070	0.92	0.422441555019286	1.05	0.24269399207398	0.0177057471663447	0.0988806819688679	0.0074	0.0089	0.0914	0.017	0.0403	0.0245	0.0215	0.0219	0.0027	0.0359	0.0364	0.1487	0.0044	0.0383	0.1081	0.0236	0.0195	0.0033	0.0025	0.0183	0.0195	0.1197	0.0236	0.1133	0.0407	0.0034
8	rs11780325	68948640	0.92	0.422441555019286	1.05	0.24269399207398	0.0203766865646459	0.0883577645998958	0.0074	0.0087	0.0903	0.0169	0.0405	0.0246	0.0219	0.0222	0.0027	0.036	0.0362	0.1489	0.0043	0.0385	0.1085	0.0237	0.0194	0.0032	0.0025	0.0183	0.0199	0.1197	0.0231	0.1129	0.0407	0.0034
8	rs72660849	68951861	0.92	0.422441555019286	1.05	0.24269399207398	0.0285742874880296	0.0830101650177702	0.0074	0.0087	0.0892	0.0168	0.0408	0.0247	0.0221	0.0225	0.0027	0.0363	0.0361	0.1492	0.0042	0.0386	0.109	0.0238	0.0194	0.0032	0.0024	0.0185	0.0203	0.1198	0.0226	0.1122	0.0407	0.0034
8	rs76597100	68953215	0.93	0.375229593708928	1.05	0.24269399207398	0.0302231930867721	0.0856672111235445	0.0074	0.0087	0.0892	0.0168	0.0408	0.0248	0.0222	0.0225	0.0027	0.0363	0.0361	0.1492	0.0042	0.0386	0.1091	0.0238	0.0194	0.0032	0.0024	0.0185	0.0203	0.1198	0.0226	0.1121	0.0407	0.0034
8	rs10096711	68958704	0.93	0.375229593708928	1.05	0.24269399207398	0.0404798795959099	0.0735846631205434	0.0074	0.0087	0.0891	0.0168	0.0408	0.0248	0.0222	0.0225	0.0027	0.0363	0.0361	0.1493	0.0042	0.0387	0.1091	0.0238	0.0194	0.0032	0.0024	0.0185	0.0204	0.1197	0.0225	0.1121	0.0406	0.0034
8	rs4737886	68962961	0.93	0.375229593708928	1.04	0.276253925711104	0.039857856571808	0.0747373861482215	0.0074	0.0086	0.0891	0.0168	0.0408	0.0248	0.0222	0.0225	0.0027	0.0364	0.0361	0.1493	0.0042	0.0387	0.1091	0.0239	0.0194	0.0032	0.0024	0.0185	0.0204	0.1197	0.0225	0.1121	0.0406	0.0034
8	rs7831350	68963244	0.93	0.375229593708928	1.04	0.276253925711104	0.0404088613797973	0.075679389756665	0.0074	0.0086	0.0891	0.0168	0.0407	0.0248	0.0222	0.0225	0.0027	0.0363	0.0361	0.1493	0.0042	0.0387	0.1091	0.0239	0.0194	0.0032	0.0024	0.0185	0.0204	0.1197	0.0225	0.1121	0.0406	0.0034
8	rs1434774	68968166	0.93	0.375229593708928	1.03	0.312927433563081	0.0367265413559303	0.0817318068571982	0.0074	0.0086	0.0891	0.0169	0.0407	0.0249	0.0223	0.0225	0.0027	0.0364	0.036	0.1494	0.0042	0.0387	0.1092	0.0239	0.0195	0.0032	0.0024	0.0185	0.0202	0.1195	0.0225	0.1121	0.0407	0.0034
8	rs1434775	68968171	0.93	0.375229593708928	1.03	0.312927433563081	0.0386886855759754	0.0818067822017122	0.0074	0.0086	0.0891	0.0169	0.0407	0.0249	0.0223	0.0225	0.0027	0.0364	0.0361	0.1492	0.0042	0.0388	0.1093	0.0239	0.0195	0.0032	0.0024	0.0185	0.0203	0.1195	0.0223	0.1122	0.0406	0.0034
8	rs13262967	68970297	0.93	0.375229593708928	1.03	0.312927433563081	0.0313510565397491	0.128977362941477	0.0074	0.0086	0.0891	0.0169	0.0408	0.0249	0.0223	0.0225	0.0027	0.0363	0.036	0.1493	0.0042	0.0387	0.1093	0.024	0.0196	0.0032	0.0024	0.0184	0.0201	0.1196	0.0222	0.1122	0.0406	0.0034
8	rs67460814	68974365	0.94	0.331738599837001	1.03	0.312927433563081	0.0669646814555478	0.103531782746475	0.0074	0.0083	0.0876	0.0174	0.0403	0.0256	0.0223	0.0226	0.0029	0.0368	0.0356	0.1492	0.0039	0.0393	0.1089	0.0244	0.0199	0.0032	0.0026	0.0188	0.0211	0.1198	0.0219	0.1112	0.0399	0.0036
8	rs976342	68977423	0.94	0.331738599837001	1.03	0.312927433563081	0.272726100477185	0.186462995942521	0.0073	0.0071	0.085	0.0184	0.0404	0.027	0.0233	0.0227	0.0027	0.0364	0.0341	0.1488	0.0032	0.0392	0.1084	0.0253	0.0196	0.0025	0.0027	0.0186	0.0235	0.1204	0.0215	0.111	0.0416	0.0035
8	rs7002771	68980919	0.94	0.331738599837001	1.03	0.312927433563081	0.296973010799114	0.179265510456408	0.0073	0.0071	0.0846	0.0185	0.0404	0.0271	0.0234	0.0227	0.0027	0.0363	0.034	0.1489	0.0032	0.0392	0.1083	0.0254	0.0198	0.0025	0.0027	0.0187	0.0237	0.1205	0.0215	0.1111	0.0415	0.0035
8	rs2571372	68987295	0.94	0.331738599837001	1.03	0.312927433563081	0.323130629443071	0.167718725309556	0.0073	0.0071	0.0844	0.0186	0.0404	0.0272	0.0234	0.0227	0.0027	0.0363	0.034	0.1489	0.0032	0.0391	0.1081	0.0255	0.0199	0.0025	0.0027	0.0187	0.0238	0.1205	0.0215	0.1111	0.0414	0.0035
8	rs117552198	68991489	0.94	0.331738599837001	1.03	0.312927433563081	0.334475436321482	0.162338419146868	0.0073	0.0071	0.0843	0.0186	0.0403	0.0273	0.0234	0.0227	0.0027	0.0363	0.034	0.1489	0.0032	0.0391	0.1081	0.0255	0.0199	0.0025	0.0027	0.0187	0.0238	0.1206	0.0215	0.1112	0.0414	0.0035
8	rs892663	68993648	0.94	0.331738599837001	1.03	0.312927433563081	0.343928231442495	0.158368059185819	0.0073	0.0071	0.0843	0.0186	0.0402	0.0273	0.0234	0.0226	0.0027	0.0363	0.0339	0.1489	0.0032	0.0392	0.1081	0.0255	0.0199	0.0025	0.0027	0.0188	0.0238	0.1207	0.0215	0.1112	0.0414	0.0035
8	rs13261061	68999568	0.94	0.331738599837001	1.03	0.312927433563081	0.348653141250126	0.1553893040342	0.0072	0.007	0.0841	0.0187	0.0403	0.0274	0.0236	0.0227	0.0027	0.0364	0.0339	0.1489	0.0032	0.0392	0.1079	0.0255	0.02	0.0025	0.0027	0.0188	0.0238	0.1206	0.0216	0.1113	0.0414	0.0035
8	rs4382459	68999938	0.94	0.331738599837001	1.03	0.312927433563081	0.352351092228862	0.152240590799791	0.0072	0.007	0.0841	0.0186	0.0403	0.0274	0.0236	0.0227	0.0027	0.0364	0.0339	0.1489	0.0031	0.0393	0.1078	0.0255	0.02	0.0025	0.0027	0.0188	0.0238	0.1206	0.0216	0.1113	0.0414	0.0035
8	rs116958209	69000055	0.94	0.331738599837001	1.03	0.312927433563081	0.350922355806343	0.153287601628678	0.0072	0.007	0.0841	0.0186	0.0403	0.0274	0.0236	0.0227	0.0027	0.0364	0.0339	0.1489	0.0031	0.0393	0.1078	0.0255	0.02	0.0025	0.0027	0.0188	0.0238	0.1206	0.0216	0.1113	0.0414	0.0035
8	rs13439464	69000279	0.94	0.331738599837001	1.03	0.312927433563081	0.348969319773348	0.154815099722716	0.0072	0.007	0.0841	0.0186	0.0403	0.0274	0.0236	0.0227	0.0027	0.0364	0.0339	0.1489	0.0031	0.0393	0.1078	0.0255	0.02	0.0025	0.0027	0.0188	0.0238	0.1206	0.0216	0.1113	0.0414	0.0035
8	rs76207499	69003229	0.94	0.331738599837001	1.03	0.312927433563081	0.336230953881453	0.158657391375239	0.0072	0.007	0.084	0.0187	0.0403	0.0274	0.0236	0.0228	0.0027	0.0364	0.0339	0.1488	0.0031	0.0392	0.1077	0.0254	0.02	0.0024	0.0027	0.0189	0.0237	0.1206	0.0217	0.1114	0.0414	0.0035
8	rs9298127	69004440	0.94	0.331738599837001	1.03	0.312927433563081	0.336282659092926	0.159236617507355	0.0072	0.007	0.084	0.0188	0.0403	0.0275	0.0237	0.0228	0.0027	0.0364	0.0339	0.1487	0.0031	0.0392	0.1076	0.0254	0.0201	0.0025	0.0027	0.0189	0.0237	0.1205	0.0218	0.1114	0.0414	0.0035
8	rs1946666	69008913	0.94	0.331738599837001	1.03	0.312927433563081	0.374303916610219	0.159623183808191	0.0072	0.0069	0.0837	0.0187	0.0403	0.0275	0.0239	0.0229	0.0026	0.0364	0.034	0.1487	0.0031	0.0393	0.1077	0.0255	0.02	0.0024	0.0027	0.019	0.024	0.1201	0.0219	0.1114	0.0414	0.0035
8	rs3812458	69009268	0.94	0.331738599837001	1.03	0.312927433563081	0.37621871776201	0.161172764327947	0.0072	0.0069	0.0837	0.0187	0.0403	0.0275	0.0239	0.0229	0.0026	0.0364	0.034	0.1488	0.0031	0.0393	0.1077	0.0255	0.02	0.0024	0.0027	0.0189	0.024	0.1202	0.0219	0.1114	0.0413	0.0035
8	rs79415510	69014299	0.94	0.331738599837001	1.03	0.312927433563081	0.391100964048278	0.163214604267498	0.0072	0.0069	0.0836	0.0187	0.0402	0.0276	0.0239	0.0229	0.0026	0.0364	0.0339	0.1489	0.0031	0.0393	0.1077	0.0255	0.02	0.0024	0.0027	0.019	0.024	0.1201	0.0218	0.1115	0.0413	0.0035
8	rs1529820	69014475	0.94	0.331738599837001	1.03	0.312927433563081	0.391995363888987	0.163214604267498	0.0072	0.0069	0.0836	0.0187	0.0402	0.0276	0.0239	0.0229	0.0026	0.0364	0.0339	0.1489	0.0031	0.0393	0.1077	0.0255	0.02	0.0024	0.0027	0.019	0.024	0.1201	0.0218	0.1115	0.0413	0.0035
8	rs78241729	69015965	0.94	0.331738599837001	1.03	0.312927433563081	0.386755549667941	0.169098063038906	0.0072	0.0069	0.0836	0.0187	0.0402	0.0276	0.0239	0.0229	0.0026	0.0364	0.0339	0.1489	0.0031	0.0393	0.1077	0.0255	0.02	0.0024	0.0027	0.0189	0.024	0.1201	0.0218	0.1115	0.0413	0.0035
8	rs75848967	69016793	0.94	0.331738599837001	1.03	0.312927433563081	0.389594004404344	0.168604988694513	0.0072	0.0069	0.0836	0.0187	0.0402	0.0276	0.0239	0.0229	0.0026	0.0364	0.0339	0.1489	0.0031	0.0393	0.1077	0.0255	0.0201	0.0024	0.0027	0.0189	0.024	0.1201	0.0218	0.1115	0.0413	0.0035
8	rs7018104	69019294	0.94	0.331738599837001	1.03	0.312927433563081	0.397439728393699	0.171868555336024	0.0072	0.0069	0.0836	0.0188	0.0401	0.0276	0.0239	0.0229	0.0026	0.0364	0.0339	0.1489	0.0031	0.0392	0.1076	0.0255	0.0201	0.0024	0.0027	0.0189	0.024	0.1201	0.0217	0.1115	0.0413	0.0035
8	rs4260880	69020496	0.94	0.331738599837001	1.03	0.312927433563081	0.391212707606553	0.166147191699886	0.0072	0.0069	0.0836	0.0187	0.0402	0.0276	0.024	0.0229	0.0026	0.0364	0.0339	0.1489	0.0031	0.0394	0.1076	0.0255	0.02	0.0024	0.0027	0.0189	0.024	0.12	0.0217	0.1115	0.0414	0.0035
8	rs79947285	69024967	0.94	0.331738599837001	1.03	0.312927433563081	0.358095933120539	0.178963540689277	0.0072	0.0069	0.0836	0.0187	0.0401	0.0276	0.024	0.0229	0.0026	0.0364	0.0339	0.1489	0.0031	0.0394	0.1075	0.0255	0.02	0.0025	0.0027	0.0189	0.024	0.12	0.0217	0.1115	0.0414	0.0035
8	rs6472384	69041728	0.94	0.331738599837001	1.03	0.312927433563081	0.294942410925845	0.182598724583481	0.0072	0.0068	0.0835	0.0187	0.0401	0.0275	0.024	0.0229	0.0026	0.0361	0.0336	0.1489	0.0032	0.0397	0.1071	0.0256	0.0202	0.0027	0.0026	0.019	0.0239	0.1199	0.0215	0.112	0.0416	0.0034
8	rs1434757	69042585	0.94	0.331738599837001	1.04	0.276253925711104	0.247873422349497	0.1593332279395	0.0071	0.0068	0.0833	0.0188	0.0402	0.0274	0.024	0.023	0.0026	0.0361	0.0334	0.1487	0.0033	0.0406	0.1066	0.0257	0.0203	0.0029	0.0027	0.0191	0.0238	0.1197	0.0216	0.1117	0.0416	0.0034
8	rs1434756	69042668	0.94	0.331738599837001	1.04	0.276253925711104	0.231361662447475	0.164678601757844	0.0071	0.0068	0.0835	0.0189	0.0401	0.0273	0.024	0.0231	0.0027	0.036	0.0333	0.1485	0.0034	0.0409	0.1064	0.0257	0.0204	0.003	0.0027	0.0191	0.0237	0.1197	0.0215	0.1117	0.0415	0.0034
8	rs1434755	69042910	0.94	0.331738599837001	1.04	0.276253925711104	0.193852302420699	0.151575649842152	0.0068	0.0067	0.0837	0.0187	0.0404	0.0268	0.0239	0.0235	0.0026	0.036	0.0333	0.1479	0.0033	0.0414	0.1057	0.0261	0.0206	0.0032	0.0028	0.0195	0.0238	0.1199	0.0217	0.111	0.0421	0.0035
8	rs7842313	69042943	0.94	0.331738599837001	1.04	0.276253925711104	0.208232665284528	0.151575649842152	0.0064	0.0067	0.0837	0.0187	0.0405	0.0267	0.0239	0.0236	0.0027	0.0361	0.0334	0.1478	0.0033	0.0415	0.1054	0.0261	0.0206	0.0033	0.0029	0.0195	0.0237	0.1198	0.0218	0.1108	0.0421	0.0036
8	rs7842643	69043259	0.95	0.291843936447983	1.03	0.312927433563081	0.173736685565452	0.127370324927929	0.0062	0.0068	0.0841	0.0185	0.041	0.0261	0.0237	0.0239	0.0027	0.0357	0.0331	0.1483	0.0034	0.0416	0.1053	0.0261	0.0206	0.0035	0.0029	0.0198	0.0237	0.1188	0.0224	0.1103	0.042	0.0037
8	rs16934217	69045078	0.95	0.291843936447983	1.03	0.312927433563081	0.131468213007479	0.189533211808396	0.0058	0.0069	0.0851	0.0184	0.0416	0.0257	0.0236	0.0245	0.0029	0.0349	0.033	0.1479	0.0036	0.0416	0.105	0.0262	0.0207	0.0041	0.003	0.0204	0.0232	0.1168	0.023	0.1106	0.0418	0.0039
8	rs61753703	69058536	0.95	0.291843936447983	1.03	0.312927433563081	0.122196531314632	0.19025204923699	0.0057	0.007	0.0856	0.0186	0.0416	0.0257	0.0233	0.0246	0.003	0.0348	0.033	0.1478	0.0036	0.0415	0.1049	0.0262	0.0208	0.0042	0.003	0.0203	0.0231	0.1165	0.0231	0.1106	0.0417	0.0039
8	rs7819318	69060665	0.95	0.291843936447983	1.03	0.312927433563081	0.127363101148244	0.148455028124597	0.0057	0.007	0.0858	0.0186	0.0416	0.0257	0.0233	0.0246	0.003	0.0347	0.033	0.1478	0.0036	0.0415	0.1049	0.0262	0.0208	0.0042	0.003	0.0203	0.0231	0.1165	0.0232	0.1107	0.0417	0.0039
8	rs7825160	69062328	0.95	0.291843936447983	1.03	0.312927433563081	0.1229266523519	0.146200197156492	0.0057	0.007	0.0859	0.0186	0.0417	0.0258	0.0233	0.0246	0.003	0.0347	0.033	0.1473	0.0036	0.0416	0.1049	0.0263	0.0208	0.0043	0.0031	0.0203	0.0231	0.1164	0.0232	0.1106	0.0418	0.0039
8	rs17376647	69064760	0.95	0.291843936447983	1.03	0.312927433563081	0.113780825746336	0.149020677207824	0.0058	0.007	0.0861	0.0186	0.0417	0.0258	0.0233	0.0246	0.003	0.0347	0.033	0.1473	0.0036	0.0415	0.105	0.0263	0.0208	0.0043	0.0031	0.0203	0.023	0.1163	0.0233	0.1106	0.0417	0.0039
8	rs7843248	69071194	0.95	0.291843936447983	1.02	0.35283343175317	0.108500517446727	0.148266650591268	0.0058	0.007	0.0862	0.0185	0.0416	0.0258	0.0232	0.0246	0.0031	0.0346	0.033	0.1472	0.0036	0.0415	0.1051	0.0263	0.0209	0.0043	0.0031	0.0203	0.023	0.1161	0.0234	0.1106	0.0417	0.0039
8	rs74670639	69074021	0.95	0.291843936447983	1.02	0.35283343175317	0.102117216949144	0.154815099722716	0.0058	0.007	0.0862	0.0186	0.0416	0.0257	0.0232	0.0246	0.0031	0.0346	0.033	0.1472	0.0036	0.0415	0.1051	0.0263	0.0209	0.0044	0.0031	0.0203	0.023	0.116	0.0234	0.1105	0.0418	0.0039
8	rs78592042	69078095	0.95	0.291843936447983	1.02	0.35283343175317	0.0966779865805845	0.15433717567609	0.0058	0.007	0.0864	0.0186	0.0415	0.0257	0.0232	0.0246	0.0031	0.0347	0.0329	0.1471	0.0037	0.0415	0.1051	0.0262	0.0209	0.0044	0.0031	0.0202	0.0229	0.1159	0.0235	0.1105	0.0419	0.0039
8	rs117186062	69078444	0.95	0.291843936447983	1.02	0.35283343175317	0.096501562770021	0.15300179864157	0.0058	0.007	0.0864	0.0186	0.0415	0.0257	0.0232	0.0246	0.0031	0.0347	0.0329	0.1471	0.0037	0.0415	0.1051	0.0262	0.0209	0.0044	0.0031	0.0202	0.0229	0.1159	0.0235	0.1105	0.0419	0.0039
8	rs74593167	69078605	0.95	0.291843936447983	1.02	0.35283343175317	0.0946488771014035	0.153192312773766	0.0058	0.0069	0.0863	0.0186	0.0416	0.0257	0.0232	0.0245	0.0031	0.0347	0.0329	0.1471	0.0037	0.0415	0.1051	0.0263	0.0209	0.0044	0.0031	0.0202	0.0229	0.116	0.0235	0.1105	0.0418	0.0039
8	rs35897257	69087569	0.96	0.255413023536062	1.02	0.35283343175317	0.0789817203164618	0.143492290886994	0.006	0.0069	0.0855	0.0185	0.0417	0.0253	0.0233	0.0246	0.0035	0.0348	0.033	0.1466	0.0038	0.0415	0.1054	0.0261	0.0207	0.0048	0.0032	0.0203	0.0229	0.1147	0.0247	0.1102	0.042	0.0043
8	rs35992937	69092094	0.96	0.255413023536062	1.02	0.35283343175317	0.0789152058490533	0.142655642474505	0.006	0.0069	0.0854	0.0183	0.0416	0.0253	0.023	0.0246	0.0036	0.0348	0.033	0.1471	0.004	0.0417	0.1054	0.026	0.0207	0.0049	0.0032	0.0201	0.0229	0.1143	0.0248	0.1101	0.0422	0.0043
8	rs34205192	69092952	0.96	0.255413023536062	1.02	0.35283343175317	0.0790482708160455	0.14648136960889	0.006	0.0069	0.0854	0.0183	0.0417	0.0253	0.023	0.0246	0.0036	0.0348	0.033	0.1471	0.004	0.0417	0.1055	0.026	0.0206	0.0049	0.0032	0.0201	0.0229	0.1142	0.0248	0.11	0.0422	0.0043
8	rs1155490	69099658	0.96	0.255413023536062	1.03	0.312927433563081	0.0694449326640147	0.144330712889343	0.006	0.0069	0.0853	0.0183	0.0418	0.0251	0.0229	0.0245	0.0036	0.0347	0.033	0.147	0.004	0.0418	0.1057	0.0261	0.0207	0.0049	0.0033	0.0201	0.023	0.1138	0.025	0.1099	0.0422	0.0043
8	rs1155491	69100070	0.96	0.255413023536062	1.03	0.312927433563081	0.0601524870157528	0.154146153780575	0.0061	0.0069	0.0852	0.0183	0.0419	0.025	0.0228	0.0246	0.0037	0.0346	0.0331	0.1468	0.0041	0.0418	0.1059	0.026	0.0206	0.0049	0.0033	0.0202	0.0229	0.1139	0.0254	0.1098	0.0422	0.0043
8	rs2033581	69102348	0.98	0.192372589028169	1.03	0.312927433563081	0.0107702755610601	0.170085720381327	0.0071	0.0066	0.0845	0.0181	0.042	0.0235	0.0217	0.0256	0.0038	0.0336	0.0338	0.1433	0.0044	0.0422	0.1075	0.0259	0.0199	0.0052	0.0035	0.0212	0.0224	0.1144	0.0279	0.1087	0.043	0.0041
8	rs11415505	69104943	0.98	0.192372589028169	1.04	0.276253925711104	0.00874318209627766	0.142655642474505	0.0072	0.0066	0.0845	0.018	0.0421	0.0233	0.0215	0.0256	0.0038	0.0336	0.0338	0.1437	0.0044	0.0423	0.1078	0.0258	0.0198	0.0052	0.0035	0.0212	0.0224	0.1145	0.0281	0.1086	0.043	0.0041
8	rs78117459	69104993	0.98	0.192372589028169	1.04	0.276253925711104	0.00840782645559059	0.143027266924976	0.0071	0.0066	0.0845	0.018	0.0421	0.0232	0.0215	0.0256	0.0038	0.0336	0.0339	0.1437	0.0044	0.0423	0.1078	0.0258	0.0198	0.0052	0.0035	0.0212	0.0224	0.1145	0.0281	0.1086	0.043	0.0041
8	rs1404603	69105897	0.98	0.192372589028169	1.04	0.276253925711104	0.00941965612077546	0.183207028072746	0.0071	0.0066	0.0845	0.018	0.042	0.0232	0.0215	0.0256	0.0038	0.0336	0.0339	0.1437	0.0043	0.0423	0.1078	0.0257	0.0198	0.0052	0.0035	0.0212	0.0223	0.1146	0.0282	0.1085	0.043	0.0041
8	rs72662925	69108626	0.99	0.165458971998582	1.04	0.276253925711104	0.00686817092187022	0.129514703686575	0.0072	0.0062	0.0845	0.0177	0.042	0.0226	0.0209	0.0258	0.0037	0.034	0.0343	0.1435	0.0042	0.042	0.1099	0.0249	0.0189	0.005	0.0035	0.0214	0.0223	0.115	0.0289	0.1085	0.0431	0.004
8	rs111440845	69111010	0.99	0.165458971998582	1.04	0.276253925711104	0.00614745637459416	0.123826082368354	0.0074	0.0057	0.0847	0.0171	0.042	0.0216	0.0199	0.0262	0.0035	0.0346	0.0349	0.1431	0.0041	0.0418	0.1126	0.0237	0.0175	0.0047	0.0035	0.0216	0.0223	0.1157	0.03	0.1083	0.0435	0.0039
8	rs10088548	69111678	0.99	0.165458971998582	1.05	0.24269399207398	0.00435080454654973	0.111296809245489	0.0074	0.0056	0.0848	0.017	0.042	0.0213	0.0197	0.0264	0.0035	0.0348	0.0351	0.143	0.004	0.0418	0.1133	0.0233	0.0172	0.0047	0.0035	0.0216	0.0224	0.1159	0.0303	0.1082	0.0436	0.0038
8	Affx-32514429	69115512	0.99	0.165458971998582	1.05	0.24269399207398	0.003840887344683	0.108768377832217	0.0074	0.0055	0.0851	0.0169	0.0418	0.0211	0.0195	0.0263	0.0035	0.0348	0.0352	0.143	0.004	0.0419	0.1138	0.0231	0.0169	0.0046	0.0034	0.0216	0.0224	0.1161	0.0305	0.1082	0.0438	0.0038
8	rs2015613	69118567	0.99	0.165458971998582	1.05	0.24269399207398	0.00490646377462684	0.114788127157992	0.0074	0.0054	0.0852	0.0169	0.0417	0.021	0.0193	0.0264	0.0034	0.0348	0.0353	0.143	0.0039	0.042	0.1141	0.0229	0.0169	0.0045	0.0034	0.0216	0.0225	0.116	0.0307	0.1085	0.0438	0.0038
8	rs118072691	69119118	0.99	0.165458971998582	1.05	0.24269399207398	0.00520276521356343	0.117973900030531	0.0074	0.0054	0.0852	0.0169	0.0417	0.0209	0.0193	0.0263	0.0034	0.0347	0.0353	0.1429	0.0039	0.0421	0.1142	0.0229	0.0169	0.0045	0.0034	0.0216	0.0225	0.116	0.0307	0.1085	0.0438	0.0038
8	rs76814197	69119911	0.99	0.165458971998582	1.05	0.24269399207398	0.00620458051064212	0.119101046523884	0.0074	0.0055	0.0854	0.0168	0.0417	0.0207	0.019	0.0265	0.0034	0.0341	0.0357	0.143	0.0038	0.0423	0.115	0.0228	0.0166	0.0045	0.0034	0.0216	0.0224	0.116	0.0307	0.1088	0.0437	0.0038
8	rs10957422	69123228	0.99	0.165458971998582	1.05	0.24269399207398	0.00621174981282023	0.139234831209988	0.0071	0.0054	0.0865	0.016	0.0414	0.02	0.0173	0.0272	0.0031	0.0344	0.0367	0.1436	0.0034	0.042	0.1158	0.0222	0.0156	0.004	0.003	0.0212	0.022	0.1183	0.0311	0.1105	0.0435	0.0034
8	rs2890424	69125899	0.99	0.165458971998582	1.05	0.24269399207398	0.0061013435520933	0.138682962107109	0.0071	0.0054	0.0866	0.0159	0.0414	0.0199	0.0172	0.0272	0.0031	0.0344	0.0368	0.1437	0.0034	0.0419	0.1158	0.0221	0.0156	0.004	0.0029	0.0212	0.022	0.1186	0.0311	0.1104	0.0434	0.0034
8	rs1404597	69127153	0.99	0.165458971998582	1.05	0.24269399207398	0.00659347274782813	0.143027266924976	0.0071	0.0054	0.0866	0.0159	0.0412	0.0199	0.0172	0.0272	0.0031	0.0345	0.0368	0.1437	0.0034	0.0419	0.1158	0.0221	0.0156	0.004	0.0029	0.0212	0.022	0.1188	0.0311	0.1103	0.0435	0.0034
8	rs55859127	69131839	0.99	0.165458971998582	1.05	0.24269399207398	0.0074645807316105	0.147796083879791	0.0071	0.0054	0.0866	0.0159	0.0413	0.02	0.0171	0.0273	0.0031	0.0345	0.0368	0.1438	0.0033	0.0419	0.1159	0.0221	0.0155	0.0039	0.0029	0.0211	0.0221	0.1188	0.0311	0.1103	0.0435	0.0034
8	rs35741702	69146138	0.99	0.165458971998582	1.05	0.24269399207398	0.017666283990922	0.240647261244145	0.0071	0.0053	0.0872	0.0155	0.0411	0.0193	0.0163	0.0273	0.0028	0.0346	0.0374	0.1451	0.0031	0.0414	0.1163	0.0216	0.0148	0.0035	0.0025	0.0214	0.0228	0.1205	0.0314	0.1102	0.0433	0.0033
8	rs12681348	69146175	0.99	0.165458971998582	1.05	0.24269399207398	0.0182004632915323	0.244655343842672	0.0071	0.0053	0.0872	0.0155	0.0411	0.0193	0.0163	0.0273	0.0028	0.0347	0.0373	0.1451	0.0031	0.0414	0.1163	0.0216	0.0148	0.0035	0.0025	0.0214	0.0228	0.1206	0.0314	0.1102	0.0432	0.0033
8	rs17379438	69148714	0.99	0.165458971998582	1.05	0.24269399207398	0.0182165881035522	0.244320530869722	0.0071	0.0053	0.0872	0.0154	0.0411	0.0193	0.0163	0.0273	0.0028	0.0347	0.0374	0.1451	0.0031	0.0415	0.1163	0.0216	0.0147	0.0035	0.0025	0.0214	0.0228	0.1205	0.0314	0.1103	0.0432	0.0033
8	rs17379640	69149856	0.99	0.165458971998582	1.05	0.24269399207398	0.0177452747938917	0.241424953590957	0.0071	0.0053	0.0873	0.0154	0.0411	0.0193	0.0163	0.0273	0.0028	0.0348	0.0374	0.1452	0.0031	0.0416	0.1162	0.0215	0.0147	0.0035	0.0025	0.0214	0.0228	0.1205	0.0314	0.1102	0.0431	0.0032
8	rs1997035	69155129	0.99	0.165458971998582	1.07	0.184406357471863	0.026342592732168	0.355035268164582	0.0071	0.0051	0.0874	0.0151	0.04	0.0196	0.0162	0.0274	0.0026	0.0343	0.0376	0.1448	0.0028	0.0416	0.1168	0.0218	0.0146	0.0032	0.0024	0.0218	0.0231	0.1215	0.0319	0.1099	0.0433	0.003
8	rs9650229	69155563	0.99	0.165458971998582	1.07	0.184406357471863	0.0250809841637525	0.356785456462011	0.007	0.0051	0.0873	0.0151	0.04	0.0196	0.0163	0.0274	0.0025	0.0343	0.0377	0.1447	0.0028	0.0416	0.1168	0.0218	0.0147	0.0032	0.0024	0.0219	0.0231	0.1216	0.0319	0.1098	0.0433	0.003
8	rs117204558	69167905	0.99	0.165458971998582	1.08	0.159408631830651	0.0381812817633863	0.38677881933423	0.007	0.0051	0.0871	0.0151	0.0398	0.0195	0.0161	0.0271	0.0025	0.0343	0.0378	0.1445	0.0026	0.0416	0.1176	0.0219	0.0147	0.0031	0.0023	0.0219	0.023	0.1228	0.0321	0.1094	0.0432	0.0029
8	rs28396915	69167930	0.99	0.165458971998582	1.09	0.136985182682918	0.0384687001939781	0.391522045866783	0.0069	0.005	0.0872	0.0151	0.0398	0.0195	0.0161	0.027	0.0025	0.0343	0.0378	0.1445	0.0026	0.0416	0.1175	0.022	0.0147	0.0031	0.0023	0.0219	0.023	0.1228	0.0321	0.1094	0.0432	0.0029
8	rs75838142	69168971	0.99	0.165458971998582	1.09	0.136985182682918	0.0374894485549858	0.391136863018232	0.0069	0.005	0.0871	0.0151	0.0397	0.0196	0.0162	0.027	0.0024	0.0343	0.0378	0.1445	0.0025	0.0416	0.1177	0.022	0.0147	0.0031	0.0022	0.0219	0.023	0.1229	0.0321	0.1094	0.0432	0.0028
8	rs75646616	69174358	0.99	0.165458971998582	1.09	0.136985182682918	0.0380858061609069	0.361422738173099	0.0069	0.005	0.087	0.0151	0.0397	0.0197	0.0163	0.027	0.0024	0.0342	0.038	0.1447	0.0025	0.0418	0.1176	0.0221	0.0147	0.003	0.0022	0.0219	0.0226	0.1231	0.0322	0.1091	0.0432	0.0029
8	rs72662959	69175390	0.99	0.165458971998582	1.09	0.136985182682918	0.039647315360659	0.36721165093302	0.0069	0.005	0.0869	0.0151	0.0396	0.0197	0.0164	0.027	0.0024	0.0342	0.038	0.1448	0.0025	0.0418	0.1176	0.0222	0.0147	0.003	0.0023	0.0219	0.0226	0.1231	0.0322	0.109	0.0432	0.0029
8	rs2177696	69182261	0.99	0.165458971998582	1.09	0.136985182682918	0.0405652146175951	0.417433834524958	0.0069	0.0049	0.087	0.015	0.0394	0.0199	0.0165	0.0269	0.0024	0.034	0.0378	0.1451	0.0025	0.0417	0.1174	0.0223	0.0147	0.003	0.002	0.022	0.0229	0.1235	0.0323	0.1089	0.0431	0.0029
8	rs12546864	69183291	0.99	0.165458971998582	1.09	0.136985182682918	0.0386060896054631	0.404939406479812	0.0069	0.0049	0.087	0.015	0.0394	0.0199	0.0165	0.0268	0.0024	0.034	0.0378	0.1451	0.0025	0.0417	0.1174	0.0223	0.0147	0.003	0.002	0.022	0.0229	0.1235	0.0323	0.1089	0.0431	0.0029
8	rs117732545	69195031	0.99	0.165458971998582	1.09	0.136985182682918	0.0363689472659332	0.406365794144653	0.0069	0.0049	0.087	0.015	0.0395	0.0199	0.0166	0.0268	0.0024	0.034	0.0378	0.145	0.0025	0.0418	0.1173	0.0223	0.0147	0.003	0.002	0.022	0.0229	0.1237	0.0324	0.1088	0.0431	0.0029
8	rs11998295	69199198	0.99	0.165458971998582	1.09	0.136985182682918	0.0356740403488719	0.430425794142742	0.007	0.0048	0.087	0.015	0.0397	0.0199	0.0167	0.0269	0.0024	0.0342	0.0378	0.1448	0.0026	0.0419	0.1168	0.0222	0.0147	0.003	0.0019	0.022	0.0229	0.124	0.0324	0.1085	0.043	0.003
8	rs72662973	69200594	0.99	0.165458971998582	1.1	0.116987187387052	0.0357783360565546	0.441930675127654	0.007	0.0048	0.087	0.015	0.0397	0.0199	0.0168	0.027	0.0024	0.0342	0.0378	0.1447	0.0026	0.0419	0.1167	0.0222	0.0147	0.003	0.0019	0.0221	0.023	0.1241	0.0324	0.1084	0.0429	0.003
8	rs10113050	69207703	0.99	0.165458971998582	1.1	0.116987187387052	0.0377868140320273	0.455655002605928	0.007	0.0048	0.0872	0.015	0.0399	0.0197	0.0169	0.0271	0.0023	0.0344	0.0378	0.1444	0.0026	0.0417	0.1166	0.0223	0.0147	0.003	0.0018	0.0221	0.0229	0.1245	0.0326	0.1081	0.0427	0.003
8	rs78266377	69224453	1	0.141401729381863	1.1	0.116987187387052	0.0584057247652288	0.553951344353236	0.007	0.0047	0.0876	0.0149	0.0404	0.0192	0.0173	0.0274	0.002	0.0343	0.0382	0.143	0.0025	0.0413	0.1168	0.0227	0.0147	0.0028	0.0018	0.0223	0.023	0.1256	0.0333	0.107	0.0419	0.003
8	rs868546	69242537	1	0.141401729381863	1.1	0.116987187387052	0.0725287199877239	0.607563368820833	0.007	0.0047	0.0879	0.0149	0.0405	0.0192	0.0174	0.0274	0.002	0.0342	0.0382	0.1428	0.0025	0.0412	0.1168	0.0228	0.0147	0.0028	0.0018	0.0223	0.0231	0.1258	0.0335	0.1067	0.0418	0.003
8	rs74592838	69267685	0.99	0.165458971998582	1.1	0.116987187387052	0.0813098672586799	0.591940704222597	0.007	0.0048	0.0885	0.015	0.0403	0.0193	0.0176	0.0273	0.002	0.0342	0.0383	0.1423	0.0026	0.0412	0.1163	0.0229	0.0147	0.0027	0.0018	0.0224	0.0232	0.126	0.0337	0.106	0.0417	0.003
8	rs1880535	69271567	0.99	0.165458971998582	1.1	0.116987187387052	0.0855356314010371	0.594799962635516	0.007	0.0048	0.0886	0.015	0.0402	0.0193	0.0176	0.0273	0.002	0.0342	0.0384	0.1423	0.0026	0.0412	0.1162	0.023	0.0148	0.0027	0.0018	0.0224	0.0232	0.1261	0.0337	0.106	0.0417	0.003
8	rs62521793	69284467	0.99	0.165458971998582	1.1	0.116987187387052	0.0849534403156179	0.592941069461139	0.007	0.0049	0.0887	0.015	0.0402	0.0194	0.0176	0.0274	0.002	0.0341	0.0385	0.1421	0.0026	0.0412	0.1161	0.023	0.0149	0.0027	0.0018	0.0224	0.0232	0.1261	0.0337	0.1058	0.0417	0.003
8	rs17466306	69287717	0.99	0.165458971998582	1.1	0.116987187387052	0.0855589717657419	0.598378661492586	0.007	0.0049	0.0888	0.015	0.0401	0.0194	0.0176	0.0274	0.002	0.034	0.0385	0.1421	0.0026	0.0412	0.1161	0.023	0.0149	0.0027	0.0018	0.0224	0.0232	0.1261	0.0337	0.1057	0.0417	0.003
8	rs117517631	69297426	0.99	0.165458971998582	1.09	0.136985182682918	0.0885562330401147	0.597805725299287	0.007	0.0049	0.089	0.015	0.0401	0.0195	0.0176	0.0275	0.0021	0.0339	0.0386	0.1418	0.0026	0.0413	0.1157	0.0231	0.0151	0.0028	0.0018	0.0225	0.0232	0.126	0.0337	0.1054	0.0416	0.0031
8	rs1517129	69300394	0.99	0.165458971998582	1.09	0.136985182682918	0.0825358633906216	0.593655863591561	0.0071	0.0049	0.0892	0.015	0.0401	0.0196	0.0177	0.0275	0.0021	0.0339	0.0386	0.1416	0.0026	0.0413	0.1156	0.0232	0.0152	0.0027	0.0018	0.0225	0.0233	0.126	0.0337	0.1053	0.0415	0.0031
8	rs2591018	69303730	0.99	0.165458971998582	1.09	0.136985182682918	0.0820122435972977	0.598092177024225	0.0071	0.0049	0.0894	0.015	0.0399	0.0196	0.0177	0.0275	0.0021	0.0339	0.0387	0.1414	0.0026	0.0413	0.1156	0.0232	0.0153	0.0028	0.0019	0.0225	0.0233	0.126	0.0337	0.1052	0.0415	0.0031
8	rs7812306	69315412	0.99	0.165458971998582	1.09	0.136985182682918	0.0683891792337761	0.590655115322368	0.0071	0.005	0.0893	0.0151	0.0397	0.0196	0.0177	0.0274	0.0022	0.0341	0.0386	0.141	0.0027	0.0412	0.1154	0.0233	0.0154	0.003	0.0019	0.0226	0.0234	0.1258	0.0337	0.1051	0.0414	0.0031
8	rs2090421	69317390	0.99	0.165458971998582	1.09	0.136985182682918	0.0685509160834329	0.593941838942692	0.0071	0.005	0.0893	0.0151	0.0397	0.0196	0.0177	0.0274	0.0022	0.0341	0.0386	0.141	0.0027	0.0412	0.1154	0.0233	0.0154	0.0031	0.0019	0.0226	0.0234	0.1258	0.0337	0.1051	0.0414	0.0031
8	rs117614175	69347954	1	0.141401729381863	1.09	0.136985182682918	0.0464426955958133	0.538399195328772	0.0072	0.005	0.0896	0.0151	0.0396	0.0196	0.018	0.0271	0.0023	0.034	0.0386	0.1412	0.0029	0.041	0.1151	0.0232	0.0156	0.0034	0.002	0.0226	0.0234	0.1257	0.0337	0.1043	0.0413	0.0032
8	rs2676635	69352527	1	0.141401729381863	1.09	0.136985182682918	0.0431681795278919	0.520602797974968	0.0072	0.0051	0.0898	0.0151	0.0396	0.0196	0.0181	0.027	0.0023	0.034	0.0386	0.1414	0.003	0.0409	0.1149	0.0232	0.0157	0.0035	0.0021	0.0226	0.0235	0.1257	0.0337	0.1039	0.0412	0.0032
8	rs62521813	69353411	1	0.141401729381863	1.09	0.136985182682918	0.0392702730501933	0.501174549437047	0.0073	0.0051	0.0899	0.0151	0.0395	0.0197	0.0181	0.0269	0.0024	0.034	0.0386	0.1414	0.0031	0.0408	0.1148	0.0232	0.0157	0.0036	0.0021	0.0226	0.0234	0.1257	0.0337	0.1038	0.0412	0.0032
8	rs16934627	69355052	1	0.141401729381863	1.09	0.136985182682918	0.0298996884464218	0.448845578814272	0.0074	0.0052	0.0901	0.0153	0.0394	0.0198	0.0184	0.0266	0.0025	0.0342	0.0387	0.1415	0.0033	0.0406	0.1141	0.0233	0.016	0.0038	0.0022	0.0226	0.0233	0.1254	0.0336	0.1033	0.0411	0.0033
8	rs1517116	69357500	1	0.141401729381863	1.09	0.136985182682918	0.0315299165856598	0.442992649643757	0.0074	0.0052	0.0901	0.0153	0.0394	0.0199	0.0185	0.0264	0.0025	0.0342	0.0387	0.1415	0.0034	0.0403	0.1138	0.0233	0.0161	0.004	0.0023	0.0227	0.0233	0.1253	0.0336	0.1031	0.041	0.0033
8	rs55654401	69379087	1	0.141401729381863	1.1	0.116987187387052	0.0276923049496061	0.426214639476211	0.0076	0.0051	0.0903	0.0154	0.0395	0.0199	0.0187	0.0263	0.0025	0.0341	0.0388	0.1421	0.0035	0.04	0.1132	0.0232	0.0162	0.0043	0.0024	0.0226	0.0231	0.1255	0.0337	0.1026	0.0408	0.0033
8	rs2676638	69380609	1	0.141401729381863	1.1	0.116987187387052	0.0245165835087824	0.413909335328692	0.0076	0.0051	0.0903	0.0154	0.0395	0.0199	0.0187	0.0263	0.0025	0.0341	0.0388	0.1421	0.0035	0.04	0.1131	0.0232	0.0163	0.0043	0.0024	0.0226	0.0232	0.1255	0.0337	0.1025	0.0408	0.0033
8	rs61736081	69381053	1	0.141401729381863	1.1	0.116987187387052	0.024969394474402	0.412996903317771	0.0076	0.0051	0.0903	0.0154	0.0395	0.0199	0.0187	0.0263	0.0025	0.0341	0.0388	0.1421	0.0035	0.04	0.1131	0.0232	0.0163	0.0043	0.0024	0.0226	0.0232	0.1255	0.0337	0.1025	0.0408	0.0033
8	rs117596970	69388615	1	0.141401729381863	1.1	0.116987187387052	0.084906974482429	0.578830906604055	0.0082	0.0051	0.0918	0.0168	0.0396	0.0215	0.02	0.0267	0.0027	0.0337	0.038	0.1408	0.0051	0.0393	0.1097	0.0247	0.0171	0.0045	0.003	0.0228	0.0235	0.1249	0.0337	0.0985	0.0393	0.0035
8	rs1517114	69389217	1	0.141401729381863	1.1	0.116987187387052	0.097867790427927	0.612888386644737	0.0082	0.0051	0.0919	0.0168	0.0396	0.0215	0.02	0.0267	0.0027	0.0337	0.038	0.1408	0.0052	0.0393	0.1098	0.0247	0.0171	0.0045	0.003	0.0228	0.0235	0.1249	0.0337	0.0985	0.0393	0.0035
8	rs17384100	69400053	1	0.141401729381863	1.1	0.116987187387052	0.0883893197394263	0.603253893533817	0.0082	0.0051	0.0919	0.0168	0.0396	0.0215	0.02	0.0267	0.0027	0.0337	0.0379	0.1408	0.0051	0.0393	0.1098	0.0247	0.0171	0.0045	0.003	0.0228	0.0235	0.1249	0.0337	0.0985	0.0393	0.0035
8	rs55723742	69400698	1	0.141401729381863	1.1	0.116987187387052	0.0861203580406458	0.611880107493779	0.0082	0.0051	0.0919	0.0168	0.0396	0.0215	0.02	0.0267	0.0027	0.0337	0.0379	0.1408	0.0051	0.0393	0.1098	0.0247	0.0171	0.0045	0.003	0.0228	0.0235	0.1249	0.0337	0.0985	0.0393	0.0035
8	rs117418348	69404942	1	0.141401729381863	1.1	0.116987187387052	0.0747543844513631	0.588656643693705	0.0082	0.0051	0.0919	0.0168	0.0396	0.0215	0.02	0.0267	0.0027	0.0337	0.0379	0.1407	0.0052	0.0393	0.1098	0.0248	0.0171	0.0045	0.003	0.0228	0.0235	0.1248	0.0337	0.0985	0.0392	0.0035
8	rs7000143	69411891	1	0.141401729381863	1.1	0.116987187387052	0.101596115230466	0.639094165100615	0.0084	0.0052	0.0922	0.0167	0.0398	0.0217	0.0201	0.0266	0.0027	0.0335	0.0372	0.1401	0.0055	0.0393	0.1095	0.025	0.0172	0.0045	0.0031	0.0229	0.0234	0.1247	0.0337	0.099	0.0391	0.0035
8	rs76043800	69412509	1	0.141401729381863	1.09	0.136985182682918	0.103664165458214	0.635168759600052	0.0084	0.0052	0.0922	0.0167	0.04	0.0217	0.0202	0.0266	0.0027	0.0335	0.0371	0.1399	0.0055	0.0393	0.1093	0.0251	0.0172	0.0045	0.0031	0.0229	0.0234	0.1249	0.0337	0.099	0.0391	0.0035
8	Affx-37375215	69418230	1	0.141401729381863	1.09	0.136985182682918	0.154720512664462	0.678209516103464	0.0086	0.0052	0.0928	0.0168	0.0404	0.0218	0.0205	0.0268	0.0027	0.0333	0.0368	0.1389	0.0057	0.0393	0.1081	0.0252	0.0172	0.0046	0.0032	0.0229	0.0235	0.1255	0.0338	0.0991	0.0388	0.0035
8	rs10504425	69419631	1	0.141401729381863	1.09	0.136985182682918	0.151681985898002	0.675997974977906	0.0086	0.0052	0.0929	0.0167	0.0404	0.0218	0.0205	0.0267	0.0027	0.0333	0.0368	0.1388	0.0058	0.0393	0.108	0.0252	0.0171	0.0046	0.0032	0.0229	0.0236	0.1255	0.0337	0.0992	0.0389	0.0035
8	rs79601844	69439067	1	0.141401729381863	1.09	0.136985182682918	0.201399592343239	0.64564897477924	0.0087	0.0052	0.0943	0.0166	0.0407	0.0221	0.0207	0.0267	0.0027	0.0332	0.0366	0.1379	0.0062	0.0391	0.1063	0.0252	0.017	0.0045	0.0034	0.0225	0.0237	0.1258	0.0341	0.099	0.0388	0.0037
8	rs11779355	69441216	1	0.141401729381863	1.09	0.136985182682918	0.21519468993789	0.649881384989411	0.0087	0.0052	0.0944	0.0166	0.0407	0.0221	0.0207	0.0267	0.0027	0.0332	0.0366	0.1379	0.0062	0.0391	0.1062	0.0252	0.017	0.0045	0.0034	0.0225	0.0237	0.1259	0.0341	0.099	0.0388	0.0037
8	rs11997740	69444480	1	0.141401729381863	1.08	0.159408631830651	0.284663930194028	0.678799537647998	0.0087	0.0053	0.0945	0.0166	0.0408	0.0221	0.0207	0.0267	0.0027	0.0332	0.0367	0.1378	0.0062	0.0391	0.1062	0.0252	0.017	0.0045	0.0034	0.0225	0.0237	0.1259	0.0341	0.099	0.0389	0.0037
8	rs72664998	69444614	1	0.141401729381863	1.09	0.136985182682918	0.284095988109743	0.675555864038388	0.0087	0.0053	0.0945	0.0166	0.0408	0.0221	0.0207	0.0267	0.0027	0.0332	0.0366	0.1378	0.0062	0.0391	0.1062	0.0252	0.017	0.0045	0.0034	0.0225	0.0237	0.1259	0.0341	0.099	0.0389	0.0037
8	rs4321986	69457045	1	0.141401729381863	1.08	0.159408631830651	0.307286349892897	0.687072033934967	0.0087	0.0052	0.0946	0.0166	0.0407	0.0222	0.0207	0.0267	0.0027	0.0332	0.0366	0.1379	0.0062	0.0391	0.1062	0.0252	0.017	0.0045	0.0034	0.0224	0.0236	0.1259	0.0342	0.0991	0.0389	0.0037
8	rs12542480	69457220	1	0.141401729381863	1.08	0.159408631830651	0.306891921175014	0.681456075545838	0.0087	0.0052	0.0946	0.0166	0.0407	0.0222	0.0207	0.0266	0.0027	0.0332	0.0366	0.1379	0.0062	0.0391	0.1062	0.0252	0.017	0.0045	0.0034	0.0224	0.0236	0.1259	0.0342	0.0991	0.0389	0.0037
8	rs71517428	69460013	1	0.141401729381863	1.08	0.159408631830651	0.291190973983203	0.67261014272731	0.0087	0.0052	0.0946	0.0166	0.0407	0.0222	0.0207	0.0266	0.0027	0.0332	0.0366	0.1379	0.0062	0.0391	0.1062	0.0252	0.017	0.0045	0.0034	0.0224	0.0237	0.1259	0.0342	0.099	0.0389	0.0037
8	rs58042577	69463245	1	0.141401729381863	1.08	0.159408631830651	0.281359505030615	0.681308428336707	0.0087	0.0052	0.0946	0.0166	0.0406	0.0222	0.0207	0.0267	0.0027	0.0332	0.0366	0.1379	0.0062	0.039	0.1063	0.0252	0.017	0.0045	0.0034	0.0224	0.0237	0.1259	0.0342	0.099	0.0389	0.0037
8	rs7830405	69477019	1	0.141401729381863	1.08	0.159408631830651	0.258404865182824	0.687072033934967	0.0087	0.0052	0.0946	0.0166	0.0406	0.0222	0.0207	0.0267	0.0027	0.0331	0.0366	0.1376	0.0063	0.039	0.1063	0.0252	0.017	0.0045	0.0034	0.0224	0.0238	0.126	0.0343	0.099	0.0389	0.0037
8	rs117176240	69500597	1	0.141401729381863	1.08	0.159408631830651	0.285991491283229	0.743941234512503	0.0087	0.0052	0.0947	0.0166	0.0407	0.0221	0.0206	0.0271	0.0026	0.033	0.0365	0.1368	0.0063	0.0388	0.1066	0.025	0.017	0.0045	0.0034	0.0223	0.0241	0.1262	0.0344	0.0987	0.0391	0.0037
8	rs7841285	69510566	1	0.141401729381863	1.08	0.159408631830651	0.345604380636497	0.800402902489391	0.0087	0.0052	0.0947	0.0167	0.0408	0.022	0.0205	0.0274	0.0025	0.0332	0.0364	0.1356	0.0064	0.0386	0.1071	0.0248	0.017	0.0046	0.0034	0.0221	0.0243	0.1266	0.0347	0.0982	0.0395	0.0037
8	rs55685507	69515199	1	0.141401729381863	1.08	0.159408631830651	0.343143988230488	0.790778684180278	0.0087	0.0052	0.0947	0.0166	0.0408	0.022	0.0205	0.0274	0.0024	0.0333	0.0364	0.1355	0.0064	0.0385	0.1073	0.0245	0.0169	0.0046	0.0034	0.0222	0.0243	0.1268	0.0347	0.0982	0.0396	0.0036
8	rs17386044	69519350	1	0.141401729381863	1.08	0.159408631830651	0.373102874281577	0.79749775087892	0.0086	0.0052	0.0947	0.0166	0.0408	0.022	0.0204	0.0275	0.0023	0.0334	0.0363	0.1355	0.0064	0.0385	0.1073	0.0244	0.0169	0.0047	0.0033	0.0222	0.0244	0.127	0.0347	0.0982	0.0397	0.0036
8	rs80143421	69522617	1	0.141401729381863	1.08	0.159408631830651	0.393058803328082	0.812813077362136	0.0086	0.0053	0.0947	0.0166	0.0408	0.0221	0.0204	0.0275	0.0023	0.0334	0.0363	0.1355	0.0064	0.0385	0.1073	0.0244	0.0169	0.0047	0.0033	0.0222	0.0244	0.127	0.0347	0.0982	0.0397	0.0036
8	rs7006075	69531207	1	0.141401729381863	1.08	0.159408631830651	0.398849047526845	0.822339369376	0.0086	0.0053	0.0947	0.0166	0.0408	0.0221	0.0204	0.0275	0.0023	0.0334	0.0363	0.1355	0.0064	0.0385	0.1073	0.0244	0.0169	0.0047	0.0033	0.0222	0.0244	0.127	0.0347	0.0982	0.0397	0.0036
8	rs117189594	69538869	1	0.141401729381863	1.08	0.159408631830651	0.36007505847529	0.801320784967719	0.0085	0.0053	0.0947	0.0165	0.0409	0.022	0.0204	0.0274	0.0023	0.0334	0.0363	0.1352	0.0064	0.0383	0.1082	0.0243	0.0168	0.0048	0.0033	0.0222	0.0245	0.1268	0.0347	0.0983	0.0398	0.0036
8	rs72666738	69545092	1	0.141401729381863	1.08	0.159408631830651	0.370000237504966	0.814040961036297	0.0085	0.0053	0.0947	0.0165	0.0409	0.022	0.0204	0.0273	0.0023	0.0334	0.0363	0.1352	0.0064	0.0382	0.1082	0.0243	0.0168	0.0048	0.0033	0.0222	0.0245	0.1268	0.0347	0.0983	0.0398	0.0036
8	rs75323949	69545445	1	0.141401729381863	1.08	0.159408631830651	0.375725865244495	0.81480858684467	0.0085	0.0053	0.0947	0.0165	0.0409	0.022	0.0204	0.0273	0.0023	0.0334	0.0363	0.1351	0.0064	0.0382	0.1082	0.0244	0.0168	0.0048	0.0033	0.0222	0.0245	0.1268	0.0347	0.0983	0.0398	0.0036
8	rs67671284	69547813	1	0.141401729381863	1.08	0.159408631830651	0.378358210247469	0.814347993046968	0.0085	0.0053	0.0947	0.0165	0.0409	0.022	0.0204	0.0273	0.0023	0.0334	0.0363	0.1351	0.0064	0.0382	0.1083	0.0244	0.0168	0.0048	0.0033	0.0222	0.0245	0.1268	0.0347	0.0983	0.0398	0.0036
8	rs1434930	69550198	1	0.141401729381863	1.08	0.159408631830651	0.353358292680936	0.780722933171924	0.0085	0.0053	0.0947	0.0165	0.0409	0.022	0.0203	0.0272	0.0023	0.0336	0.0363	0.1351	0.0064	0.0382	0.1084	0.0243	0.0168	0.0048	0.0033	0.0222	0.0245	0.1267	0.0348	0.0982	0.0397	0.0036
8	rs117638788	69575417	1.01	0.120031835070186	1.08	0.159408631830651	0.358576826478593	0.801473787100054	0.0088	0.0054	0.0948	0.0164	0.0405	0.0223	0.0204	0.0266	0.0024	0.0345	0.0358	0.1358	0.0065	0.0381	0.1085	0.0241	0.017	0.0047	0.0033	0.0222	0.0246	0.1263	0.035	0.0981	0.0389	0.0036
8	rs55731817	69576824	1.01	0.120031835070186	1.08	0.159408631830651	0.364804648762913	0.814040961036297	0.0089	0.0054	0.0946	0.0164	0.0404	0.0224	0.0204	0.0265	0.0024	0.0347	0.0356	0.136	0.0066	0.038	0.1085	0.0241	0.017	0.0047	0.0033	0.0222	0.0247	0.1261	0.035	0.0981	0.0387	0.0036
8	rs16919100	69578637	1.01	0.120031835070186	1.08	0.159408631830651	0.373976164560889	0.822954769736329	0.0089	0.0054	0.0945	0.0164	0.0404	0.0225	0.0205	0.0263	0.0024	0.035	0.0355	0.1364	0.0066	0.038	0.1084	0.0241	0.0171	0.0047	0.0033	0.0223	0.0247	0.126	0.035	0.098	0.0384	0.0036
8	rs74451105	69592200	1.01	0.120031835070186	1.08	0.159408631830651	0.36994592327539	0.844090095662569	0.0089	0.0054	0.0945	0.0163	0.0403	0.0226	0.0206	0.0263	0.0024	0.0349	0.0355	0.1366	0.0066	0.0381	0.1084	0.024	0.0171	0.0047	0.0032	0.0223	0.0248	0.1259	0.035	0.0981	0.0383	0.0035
8	rs17388040	69602015	1.01	0.120031835070186	1.08	0.159408631830651	0.376109166564785	0.849352586622381	0.0089	0.0054	0.0946	0.0163	0.0403	0.0227	0.0207	0.0263	0.0024	0.0348	0.0355	0.1368	0.0065	0.0381	0.1083	0.024	0.0172	0.0047	0.0032	0.0223	0.0249	0.1259	0.035	0.0979	0.0382	0.0035
8	rs13262989	69611244	1.01	0.120031835070186	1.08	0.159408631830651	0.408841592360764	0.861916872470796	0.009	0.0055	0.0944	0.0163	0.0402	0.0228	0.0207	0.0263	0.0024	0.0348	0.0355	0.1368	0.0066	0.0381	0.1083	0.024	0.0172	0.0048	0.0032	0.0223	0.0249	0.1259	0.0351	0.0979	0.0382	0.0035
8	rs16934958	69632424	1.01	0.120031835070186	1.08	0.159408631830651	0.396089144983882	0.851056607527899	0.009	0.0055	0.0944	0.0163	0.0401	0.0229	0.0208	0.0262	0.0023	0.0346	0.0354	0.1368	0.0066	0.0381	0.1083	0.024	0.0173	0.0047	0.0032	0.0223	0.0249	0.1259	0.035	0.0981	0.0381	0.0035
8	rs16934967	69642540	1.02	0.101174939294895	1.09	0.136985182682918	0.291862423973901	0.858811041237386	0.009	0.0056	0.0953	0.0162	0.0405	0.0232	0.0209	0.0266	0.0023	0.0347	0.0353	0.1368	0.0063	0.0379	0.1078	0.0237	0.0181	0.0047	0.0029	0.0221	0.0248	0.1255	0.035	0.0981	0.0376	0.0034
8	rs7837124	69644164	1.02	0.101174939294895	1.07	0.184406357471863	0.294074423434729	0.855862645191162	0.009	0.0056	0.0954	0.0162	0.0405	0.0232	0.0209	0.0266	0.0023	0.0347	0.0353	0.1367	0.0063	0.0379	0.1077	0.0237	0.0181	0.0047	0.0029	0.0221	0.0248	0.1255	0.035	0.098	0.0376	0.0034
8	rs113506479	69653362	1.02	0.101174939294895	1.06	0.212122118160079	0.318087209535863	0.880287935695132	0.009	0.0057	0.0958	0.0163	0.0404	0.0233	0.0209	0.0268	0.0023	0.035	0.0355	0.1363	0.0064	0.0378	0.1074	0.0236	0.0183	0.0047	0.0029	0.022	0.0248	0.1254	0.0351	0.098	0.0374	0.0034
8	rs9886368	69665550	1.02	0.101174939294895	1.06	0.212122118160079	0.439915046685149	0.97265265604128	0.009	0.0057	0.0968	0.0164	0.0402	0.0235	0.0209	0.027	0.0024	0.0358	0.0355	0.1353	0.0067	0.0372	0.1067	0.0235	0.019	0.0045	0.0029	0.0219	0.0251	0.1253	0.0352	0.0979	0.0367	0.0033
8	rs75948942	69675459	1.02	0.101174939294895	1.05	0.24269399207398	0.252420945756828	0.901245165778088	0.0083	0.0056	0.0972	0.0163	0.0412	0.024	0.021	0.0271	0.0023	0.0366	0.0358	0.1352	0.0058	0.0357	0.105	0.0234	0.0206	0.0041	0.0028	0.0215	0.0251	0.1258	0.0352	0.0992	0.0364	0.0029
8	rs16935014	69677645	1.02	0.101174939294895	1.05	0.24269399207398	0.24063979282644	0.896387971397221	0.0083	0.0056	0.0972	0.0163	0.0412	0.024	0.021	0.0271	0.0023	0.0366	0.0358	0.1353	0.0058	0.0357	0.1049	0.0234	0.0206	0.0041	0.0028	0.0215	0.0251	0.1259	0.0352	0.0993	0.0364	0.0029
8	rs76043905	69680095	1.02	0.101174939294895	1.05	0.24269399207398	0.2399919579873	0.895135364624207	0.0083	0.0056	0.0973	0.0163	0.0412	0.024	0.021	0.0271	0.0023	0.0366	0.0358	0.1353	0.0058	0.0356	0.105	0.0234	0.0207	0.0041	0.0027	0.0215	0.0251	0.1258	0.0352	0.0992	0.0364	0.0029
8	rs2953969	69680269	1.02	0.101174939294895	1.05	0.24269399207398	0.2399919579873	0.894978813724186	0.0083	0.0056	0.0973	0.0163	0.0412	0.024	0.021	0.0271	0.0023	0.0366	0.0358	0.1353	0.0058	0.0356	0.105	0.0234	0.0207	0.0041	0.0027	0.0215	0.0251	0.1258	0.0352	0.0992	0.0364	0.0029
8	rs72668539	69684399	1.02	0.101174939294895	1.03	0.312927433563081	0.227740480736649	0.891066846605946	0.0081	0.0056	0.0977	0.0164	0.0414	0.024	0.0209	0.027	0.0023	0.0368	0.0357	0.1353	0.0056	0.0355	0.1052	0.0231	0.0208	0.0039	0.0026	0.0214	0.0251	0.1259	0.0353	0.0994	0.0364	0.0028
8	rs58732553	69685268	1.02	0.101174939294895	1.03	0.312927433563081	0.217394193308704	0.870936793110042	0.0081	0.0055	0.0978	0.0164	0.0415	0.024	0.0208	0.027	0.0023	0.0369	0.0357	0.1354	0.0055	0.0354	0.1054	0.023	0.0208	0.0039	0.0026	0.0213	0.0251	0.1259	0.0353	0.0995	0.0364	0.0028
8	rs73683721	69692321	1.02	0.101174939294895	1.03	0.312927433563081	0.209951073191156	0.881692364385426	0.008	0.0055	0.0983	0.0164	0.0415	0.024	0.0208	0.027	0.0022	0.037	0.0358	0.1348	0.0053	0.0355	0.1058	0.0229	0.021	0.0038	0.0025	0.0213	0.025	0.1261	0.0353	0.0996	0.0362	0.0026
8	rs2958319	69692652	1.02	0.101174939294895	1.03	0.312927433563081	0.210111330034432	0.883721788914581	0.008	0.0055	0.0983	0.0164	0.0415	0.024	0.0208	0.027	0.0022	0.037	0.0358	0.1348	0.0053	0.0355	0.1058	0.0229	0.0211	0.0038	0.0025	0.0213	0.025	0.1262	0.0353	0.0996	0.0362	0.0026
8	rs117245290	69695438	1.02	0.101174939294895	1.03	0.312927433563081	0.20875134385273	0.876700918210131	0.008	0.0055	0.0983	0.0164	0.0414	0.024	0.0208	0.027	0.0022	0.037	0.0358	0.1347	0.0053	0.0355	0.1059	0.0229	0.0211	0.0038	0.0025	0.0213	0.025	0.1262	0.0354	0.0996	0.0361	0.0026
8	rs2978240	69696446	1.02	0.101174939294895	1.03	0.312927433563081	0.202222160017408	0.856017771737236	0.008	0.0055	0.0984	0.0164	0.0414	0.024	0.0208	0.0268	0.0022	0.037	0.0358	0.1347	0.0053	0.0356	0.1059	0.0229	0.0212	0.0038	0.0025	0.0213	0.025	0.1261	0.0353	0.0997	0.0361	0.0026
8	rs16935065	69699756	1.02	0.101174939294895	1.03	0.312927433563081	0.190462171679174	0.801167789038929	0.0076	0.0056	0.0987	0.0166	0.0413	0.0239	0.0201	0.0262	0.0024	0.0372	0.0362	0.1329	0.0048	0.0362	0.1067	0.0227	0.0225	0.0034	0.0022	0.0214	0.0247	0.1263	0.0356	0.1006	0.0362	0.0024
8	rs73270258	69702132	1.02	0.101174939294895	1.03	0.312927433563081	0.183487566917132	0.776921158528154	0.0076	0.0056	0.0988	0.0166	0.0413	0.0239	0.02	0.0262	0.0024	0.0372	0.0362	0.1328	0.0047	0.0362	0.1067	0.0227	0.0225	0.0034	0.0021	0.0214	0.0247	0.1263	0.0355	0.1006	0.0362	0.0024
8	rs2958318	69703245	1.02	0.101174939294895	1.03	0.312927433563081	0.185198569584049	0.783005908862519	0.0076	0.0056	0.0988	0.0166	0.0413	0.024	0.0201	0.0262	0.0024	0.0372	0.0362	0.1328	0.0047	0.0362	0.1067	0.0228	0.0225	0.0034	0.0021	0.0214	0.0247	0.1263	0.0355	0.1006	0.0362	0.0024
8	rs28513611	69703694	1.02	0.101174939294895	1.03	0.312927433563081	0.184453533013096	0.776769170566146	0.0076	0.0056	0.0988	0.0165	0.0414	0.024	0.0201	0.0262	0.0024	0.0372	0.0362	0.1328	0.0047	0.0362	0.1067	0.0228	0.0225	0.0034	0.0021	0.0214	0.0247	0.1263	0.0355	0.1005	0.0362	0.0024
8	rs116976925	69717106	1.02	0.101174939294895	1.02	0.35283343175317	0.200071848240107	0.794594849418268	0.0076	0.0057	0.099	0.0165	0.0415	0.024	0.02	0.0262	0.0023	0.0373	0.0362	0.1324	0.0046	0.036	0.1069	0.0226	0.0225	0.0034	0.002	0.0214	0.0247	0.1265	0.0356	0.1008	0.0362	0.0024
8	rs7014646	69721030	1.02	0.101174939294895	1.02	0.35283343175317	0.205412732167308	0.798414924471285	0.0076	0.0057	0.0992	0.0165	0.0416	0.024	0.02	0.0262	0.0023	0.0374	0.0362	0.1322	0.0045	0.0359	0.107	0.0226	0.0224	0.0034	0.002	0.0214	0.0247	0.1265	0.0356	0.101	0.0362	0.0023
8	rs2953962	69721907	1.02	0.101174939294895	1.02	0.35283343175317	0.191259008723461	0.810511850970117	0.0075	0.0057	0.0991	0.0167	0.0416	0.0242	0.0199	0.0262	0.0023	0.0374	0.0363	0.1319	0.0044	0.0361	0.1069	0.0227	0.0224	0.0033	0.0019	0.0214	0.0247	0.1264	0.0356	0.1011	0.0363	0.0023
8	rs4737917	69736047	1.03	0.0846525390220556	1.02	0.35283343175317	0.123483317414132	0.856328042244188	0.0073	0.0059	0.0981	0.0174	0.0419	0.0236	0.0202	0.0261	0.0026	0.0365	0.0364	0.13	0.0042	0.0365	0.1082	0.0227	0.0224	0.0034	0.002	0.0214	0.0252	0.1229	0.0361	0.1041	0.0371	0.0022
8	rs76693422	69741012	1.03	0.0846525390220556	1.03	0.312927433563081	0.118471189279254	0.851366505467869	0.0073	0.0059	0.0981	0.0174	0.0419	0.0235	0.0202	0.0261	0.0026	0.0365	0.0364	0.1299	0.0042	0.0365	0.1082	0.0227	0.0224	0.0034	0.002	0.0214	0.0251	0.1229	0.0361	0.1041	0.0371	0.0022
8	rs2978233	69741316	1.03	0.0846525390220556	1.03	0.312927433563081	0.117159800329513	0.849352586622381	0.0073	0.0059	0.0981	0.0174	0.0419	0.0235	0.0202	0.0261	0.0026	0.0365	0.0364	0.1299	0.0042	0.0365	0.1083	0.0228	0.0224	0.0034	0.002	0.0214	0.0251	0.1229	0.0361	0.1041	0.0371	0.0022
8	rs73287497	69751335	1.03	0.0846525390220556	1.03	0.312927433563081	0.128351956644567	0.927974711344602	0.0072	0.006	0.0978	0.0173	0.0419	0.0234	0.0202	0.0261	0.0026	0.0359	0.0364	0.1299	0.004	0.0365	0.1087	0.0227	0.0222	0.0033	0.002	0.0213	0.0252	0.1228	0.0362	0.1051	0.037	0.0022
8	rs77660456	69751603	1.03	0.0846525390220556	1.03	0.312927433563081	0.131254996556401	0.933023565786371	0.0072	0.006	0.0978	0.0173	0.0419	0.0234	0.0202	0.0261	0.0026	0.0359	0.0364	0.1299	0.004	0.0365	0.1088	0.0227	0.0222	0.0033	0.002	0.0213	0.0252	0.1228	0.0362	0.1051	0.0371	0.0021
8	rs10086214	69755610	1.03	0.0846525390220556	1.03	0.312927433563081	0.138590269588565	0.977907746267949	0.0072	0.0061	0.0975	0.0174	0.0418	0.0234	0.0202	0.0262	0.0026	0.0355	0.0365	0.13	0.0039	0.0366	0.1091	0.0226	0.0221	0.0033	0.0019	0.0213	0.0252	0.1226	0.0365	0.1057	0.037	0.0021
8	rs2953964	69763947	1.03	0.0846525390220556	1.03	0.312927433563081	0.138213092686428	0.87373998993745	0.0072	0.0063	0.0973	0.0173	0.0418	0.0232	0.0201	0.0258	0.0027	0.0355	0.0369	0.1298	0.0039	0.037	0.1096	0.0224	0.0219	0.0033	0.0019	0.0211	0.025	0.1224	0.0367	0.106	0.0371	0.0021
8	rs4145295	69764515	1.03	0.0846525390220556	1.03	0.312927433563081	0.135341866257216	0.863470653353082	0.0072	0.0063	0.0973	0.0173	0.0418	0.0232	0.0201	0.0258	0.0027	0.0355	0.0369	0.1298	0.0039	0.037	0.1096	0.0224	0.0219	0.0033	0.0019	0.0211	0.025	0.1224	0.0367	0.106	0.0371	0.0021
8	rs12334857	69772017	1.03	0.0846525390220556	1.03	0.312927433563081	0.163633158402987	0.869224637793109	0.0069	0.0063	0.0974	0.0178	0.042	0.023	0.0204	0.0254	0.0028	0.0356	0.0366	0.1291	0.0039	0.0375	0.1096	0.0221	0.0219	0.0033	0.0019	0.0206	0.0253	0.1221	0.0366	0.1069	0.0368	0.0022
8	rs74597236	69772453	1.03	0.0846525390220556	1.03	0.312927433563081	0.164815800953621	0.87935190375027	0.0069	0.0063	0.0974	0.0178	0.042	0.023	0.0205	0.0254	0.0027	0.0357	0.0366	0.1291	0.0039	0.0375	0.1097	0.0221	0.0219	0.0033	0.0019	0.0204	0.0253	0.1221	0.0367	0.1069	0.0366	0.0022
8	rs7815951	69775047	1.03	0.0846525390220556	1.03	0.312927433563081	0.173162134805901	0.870314111246862	0.0069	0.0063	0.0976	0.018	0.0421	0.0231	0.0206	0.0253	0.0028	0.0356	0.0365	0.1291	0.0039	0.0375	0.1096	0.0221	0.0219	0.0033	0.0019	0.0203	0.0253	0.122	0.0367	0.1068	0.0366	0.0022
8	rs72652137	69787704	1.03	0.0846525390220556	1.03	0.312927433563081	0.17105302611472	0.865646913082982	0.0069	0.0063	0.0976	0.018	0.0421	0.0231	0.0206	0.0253	0.0028	0.0356	0.0365	0.129	0.0039	0.0375	0.1098	0.0221	0.0219	0.0033	0.0019	0.0203	0.0253	0.122	0.0367	0.1068	0.0366	0.0022
8	rs193231735	69789182	1.03	0.0846525390220556	1.03	0.312927433563081	0.169312809911796	0.865491428617763	0.0069	0.0063	0.0976	0.018	0.0421	0.0231	0.0206	0.0253	0.0028	0.0356	0.0365	0.129	0.0039	0.0375	0.1098	0.0221	0.0219	0.0033	0.0019	0.0203	0.0252	0.122	0.0367	0.1068	0.0366	0.0022
8	rs72652140	69795236	1.03	0.0846525390220556	1.03	0.312927433563081	0.158986536549441	0.832043113241892	0.0069	0.0063	0.0976	0.018	0.0422	0.0231	0.0206	0.0253	0.0028	0.0356	0.0365	0.129	0.0039	0.0375	0.11	0.0221	0.0219	0.0033	0.0019	0.0204	0.0252	0.1219	0.0367	0.1069	0.0366	0.0022
8	rs77215255	69797180	1.03	0.0846525390220556	1.03	0.312927433563081	0.153113334178489	0.816958750104297	0.0069	0.0063	0.0974	0.018	0.0422	0.0231	0.0206	0.0253	0.0028	0.0355	0.0365	0.129	0.0039	0.0376	0.11	0.0221	0.0218	0.0033	0.0019	0.0204	0.0252	0.122	0.0367	0.1069	0.0366	0.0022
8	rs62511327	69817047	1.03	0.0846525390220556	1.03	0.312927433563081	0.156912704117	0.844708859768548	0.0069	0.0063	0.0974	0.018	0.0421	0.0231	0.0206	0.0253	0.0028	0.0355	0.0365	0.1289	0.0039	0.0376	0.1101	0.0221	0.0218	0.0033	0.0019	0.0203	0.0252	0.1219	0.0367	0.1069	0.0366	0.0022
8	rs7014621	69829699	1.03	0.0846525390220556	1.03	0.312927433563081	0.161317241233828	0.848578265638694	0.0068	0.0063	0.0974	0.018	0.0421	0.0231	0.0207	0.0254	0.0028	0.0355	0.0365	0.1289	0.0039	0.0375	0.1103	0.022	0.0218	0.0033	0.0019	0.0203	0.0251	0.1219	0.0367	0.1069	0.0366	0.0022
8	rs72652151	69831858	1.03	0.0846525390220556	1.03	0.312927433563081	0.161351664944212	0.872961139119163	0.0068	0.0063	0.0975	0.018	0.0421	0.0231	0.0207	0.0254	0.0028	0.0355	0.0365	0.1289	0.0039	0.0375	0.1102	0.022	0.0218	0.0033	0.0019	0.0203	0.0251	0.1219	0.0367	0.1069	0.0366	0.0022
8	rs34176595	69851966	1.04	0.0702833737600549	1.03	0.312927433563081	0.152779752865897	0.56339110917095	0.007	0.0067	0.0972	0.0185	0.0425	0.0231	0.0218	0.0249	0.0031	0.0354	0.0369	0.1274	0.0036	0.0387	0.1127	0.0214	0.0216	0.0039	0.0021	0.0191	0.0251	0.1188	0.0363	0.1066	0.0373	0.0024
8	rs4737263	69856252	1.04	0.0702833737600549	1.03	0.312927433563081	0.159430572357541	0.550579475658091	0.007	0.0067	0.0972	0.0185	0.0425	0.0231	0.0218	0.0249	0.0031	0.0354	0.0369	0.1274	0.0036	0.0385	0.1127	0.0214	0.0217	0.004	0.0021	0.0191	0.0252	0.1187	0.0362	0.1066	0.0374	0.0024
8	rs10099897	69862576	1.05	0.0578850268271129	1.03	0.312927433563081	0.166108457428483	0.441665287460295	0.007	0.0069	0.0967	0.019	0.0426	0.0237	0.0224	0.0246	0.0031	0.0352	0.0369	0.1266	0.0038	0.039	0.1127	0.0218	0.0219	0.0044	0.0021	0.0187	0.0252	0.1168	0.0359	0.1067	0.038	0.0024
8	rs4347001	69863032	1.05	0.0578850268271129	1.03	0.312927433563081	0.129556784887169	0.325178978230885	0.007	0.0069	0.0967	0.0193	0.0425	0.0239	0.0229	0.024	0.003	0.0352	0.037	0.1264	0.0039	0.0392	0.1128	0.0219	0.0221	0.0046	0.002	0.0184	0.0246	0.1163	0.0355	0.1071	0.0384	0.0024
8	rs9298139	69873833	1.04	0.0702833737600549	1.03	0.312927433563081	0.0862610700281991	0.195309681052254	0.0071	0.007	0.096	0.0201	0.0427	0.0245	0.0235	0.023	0.003	0.0351	0.0376	0.1242	0.0043	0.0405	0.1131	0.0228	0.0226	0.0053	0.0023	0.0179	0.0238	0.1136	0.0348	0.1075	0.0392	0.0026
8	rs9298140	69873947	1.04	0.0702833737600549	1.03	0.312927433563081	0.0852092921887306	0.196762943231007	0.0071	0.007	0.096	0.0201	0.0427	0.0245	0.0235	0.023	0.003	0.0351	0.0376	0.1242	0.0043	0.0405	0.1132	0.0228	0.0226	0.0053	0.0024	0.0179	0.0239	0.1135	0.0348	0.1076	0.0392	0.0026
8	rs58236766	69878245	1.04	0.0702833737600549	1.04	0.276253925711104	0.0942760837407184	0.19988926986268	0.007	0.007	0.096	0.0204	0.0427	0.0246	0.0235	0.023	0.003	0.035	0.0376	0.1242	0.0044	0.0406	0.1132	0.0228	0.0226	0.0053	0.0024	0.0178	0.0237	0.1132	0.0349	0.1076	0.0391	0.0025
8	rs75452699	69883705	1.04	0.0702833737600549	1.04	0.276253925711104	0.0933851573634652	0.182294833329687	0.007	0.007	0.0958	0.0204	0.0426	0.0246	0.0238	0.0228	0.0029	0.0351	0.0381	0.1235	0.0044	0.0411	0.1131	0.0231	0.0228	0.0054	0.0024	0.018	0.0235	0.1123	0.0349	0.1073	0.0394	0.0025
8	rs28631008	69884063	1.04	0.0702833737600549	1.07	0.184406357471863	0.0886039592612383	0.173558279992957	0.0071	0.0069	0.0958	0.0204	0.0426	0.0245	0.0237	0.0228	0.0029	0.0351	0.0383	0.1234	0.0044	0.0412	0.1131	0.0232	0.0228	0.0055	0.0024	0.018	0.0234	0.1121	0.0349	0.1073	0.0395	0.0025
8	rs16935323	69892403	1.04	0.0702833737600549	1.07	0.184406357471863	0.0746474112401319	0.17018459656638	0.007	0.0069	0.0958	0.0204	0.0427	0.0244	0.0239	0.0228	0.0027	0.0353	0.0385	0.1229	0.0045	0.0414	0.1131	0.0236	0.023	0.0056	0.0024	0.0181	0.0234	0.1118	0.035	0.1072	0.0396	0.0025
8	rs60026366	69893740	1.04	0.0702833737600549	1.07	0.184406357471863	0.0731601783221361	0.167030541089163	0.0069	0.0069	0.0957	0.0204	0.0427	0.0244	0.0239	0.0228	0.0027	0.0353	0.0386	0.1228	0.0045	0.0414	0.1131	0.0236	0.023	0.0056	0.0024	0.0181	0.0234	0.1119	0.0349	0.1072	0.0396	0.0025
8	rs17691930	69900592	1.03	0.0846525390220556	1.07	0.184406357471863	0.0651088091033886	0.124090603306848	0.007	0.0065	0.095	0.0206	0.0428	0.0245	0.0239	0.023	0.0022	0.0368	0.0395	0.1211	0.0047	0.042	0.1123	0.0246	0.0232	0.0057	0.0023	0.018	0.0227	0.111	0.0341	0.1069	0.0411	0.0025
8	rs72652202	69908838	1.03	0.0846525390220556	1.06	0.212122118160079	0.0692410831920209	0.12347371658038	0.007	0.0065	0.095	0.0206	0.0429	0.0246	0.024	0.023	0.0022	0.037	0.0396	0.1208	0.0048	0.0421	0.1121	0.0247	0.0232	0.0058	0.0023	0.018	0.0226	0.1111	0.0339	0.1069	0.0412	0.0025
8	rs13270600	69909273	1.03	0.0846525390220556	1.06	0.212122118160079	0.0684093826965316	0.125416370993296	0.007	0.0065	0.095	0.0206	0.0429	0.0246	0.024	0.023	0.0022	0.037	0.0396	0.1208	0.0048	0.0421	0.1121	0.0247	0.0232	0.0058	0.0023	0.018	0.0226	0.1111	0.0339	0.1069	0.0412	0.0025
8	rs4573293	69921090	1.03	0.0846525390220556	1.07	0.184406357471863	0.0680463164875027	0.129873390959153	0.007	0.0065	0.0948	0.0206	0.0429	0.0245	0.0241	0.023	0.0022	0.0371	0.0396	0.1208	0.0048	0.0421	0.112	0.0247	0.0232	0.0058	0.0023	0.018	0.0225	0.1112	0.034	0.1067	0.0413	0.0025
8	rs12680675	69923119	1.03	0.0846525390220556	1.07	0.184406357471863	0.0664281100518179	0.135570888800064	0.007	0.0065	0.0947	0.0206	0.0429	0.0245	0.0241	0.0232	0.0022	0.0371	0.0396	0.1208	0.0048	0.0421	0.112	0.0247	0.0232	0.0058	0.0023	0.018	0.0225	0.1112	0.034	0.1067	0.0414	0.0025
8	rs7459898	69928379	1.03	0.0846525390220556	1.07	0.184406357471863	0.0638840744147197	0.125682155692457	0.007	0.0065	0.0947	0.0206	0.0429	0.0246	0.0241	0.0232	0.0022	0.0372	0.0397	0.1209	0.0048	0.0422	0.1119	0.0247	0.0232	0.0058	0.0023	0.018	0.0224	0.1112	0.034	0.1067	0.0413	0.0025
8	rs62514740	69929648	1.03	0.0846525390220556	1.07	0.184406357471863	0.0621039932181011	0.116764586706999	0.007	0.0065	0.0947	0.0206	0.0429	0.0246	0.0241	0.0231	0.0022	0.0372	0.0397	0.1209	0.0048	0.0422	0.1118	0.0247	0.0232	0.0058	0.0023	0.018	0.0224	0.1112	0.034	0.1067	0.0414	0.0024
8	rs933938	69942195	1.03	0.0846525390220556	1.07	0.184406357471863	0.0687737117499539	0.105183376293743	0.0071	0.0067	0.0941	0.0205	0.043	0.0248	0.0245	0.023	0.0022	0.0372	0.0398	0.1209	0.0049	0.0425	0.1113	0.0249	0.0232	0.0058	0.0023	0.0179	0.0221	0.1108	0.0338	0.1063	0.0419	0.0025
8	rs55745307	69957586	1.03	0.0846525390220556	1.07	0.184406357471863	0.0425033509464821	0.134206170372496	0.0083	0.007	0.0927	0.0204	0.0426	0.0254	0.0254	0.0231	0.0029	0.0384	0.0406	0.1201	0.0058	0.0431	0.1096	0.0258	0.0227	0.0063	0.0028	0.0191	0.0212	0.1066	0.0331	0.1046	0.0431	0.0032
8	rs11993924	69961659	1.03	0.0846525390220556	1.08	0.159408631830651	0.0445190787946985	0.140802799448455	0.0083	0.007	0.0927	0.0204	0.0426	0.0254	0.0254	0.0231	0.0029	0.0384	0.0406	0.12	0.0058	0.0431	0.1096	0.0258	0.0228	0.0063	0.0028	0.019	0.0212	0.1066	0.0331	0.1047	0.0431	0.0032
8	rs2912509	69962007	1.03	0.0846525390220556	1.08	0.159408631830651	0.0431681795278919	0.138958796567564	0.0083	0.007	0.0927	0.0204	0.0426	0.0254	0.0253	0.0231	0.0029	0.0384	0.0406	0.12	0.0058	0.0431	0.1096	0.0258	0.0228	0.0063	0.0028	0.019	0.0212	0.1066	0.0331	0.1047	0.0431	0.0032
8	rs1344619	69983129	1.03	0.0846525390220556	1.08	0.159408631830651	0.0464895437167589	0.140433289847481	0.0083	0.007	0.0927	0.0204	0.0424	0.0255	0.0253	0.0231	0.0029	0.0385	0.0406	0.12	0.0058	0.0431	0.1096	0.0259	0.0228	0.0063	0.0028	0.019	0.0213	0.1064	0.0331	0.1045	0.0432	0.0032
8	rs118175483	69985350	1.03	0.0846525390220556	1.08	0.159408631830651	0.0457438154150959	0.139695333273199	0.0083	0.007	0.0927	0.0204	0.0424	0.0255	0.0253	0.0231	0.0029	0.0385	0.0406	0.12	0.0058	0.0431	0.1096	0.0259	0.0228	0.0063	0.0028	0.019	0.0213	0.1064	0.0331	0.1045	0.0432	0.0032
8	rs144807517	69987399	1.03	0.0846525390220556	1.08	0.159408631830651	0.046100121573833	0.151955488423524	0.0083	0.007	0.0926	0.0203	0.0424	0.0255	0.0254	0.0231	0.0029	0.0385	0.0407	0.1201	0.0059	0.0431	0.1095	0.026	0.0228	0.0063	0.0028	0.0191	0.0212	0.1063	0.033	0.1044	0.0432	0.0032
8	rs17694701	69991207	1.03	0.0846525390220556	1.08	0.159408631830651	0.0456511747441936	0.158078914483586	0.0083	0.0071	0.0925	0.0203	0.0422	0.0256	0.0254	0.0231	0.0029	0.0386	0.0409	0.12	0.0059	0.0429	0.1095	0.026	0.0229	0.0064	0.0029	0.0191	0.0212	0.1063	0.033	0.1044	0.0431	0.0033
8	rs1426601	69991399	1.03	0.0846525390220556	1.07	0.184406357471863	0.0461933800927588	0.158175275208145	0.0084	0.0071	0.0925	0.0203	0.0422	0.0257	0.0253	0.0231	0.0029	0.0385	0.0408	0.12	0.0059	0.0429	0.1095	0.026	0.0229	0.0064	0.0029	0.0191	0.0212	0.1063	0.033	0.1044	0.043	0.0033
8	rs7014382	69991586	1.03	0.0846525390220556	1.07	0.184406357471863	0.0489538474402854	0.162241167983665	0.0086	0.0071	0.0926	0.0203	0.0422	0.0257	0.0253	0.0231	0.0029	0.0384	0.0407	0.1201	0.0059	0.043	0.1095	0.0261	0.0229	0.0064	0.0029	0.0191	0.0213	0.1061	0.033	0.1045	0.043	0.0033
8	rs2912522	69992380	1.03	0.0846525390220556	1.08	0.159408631830651	0.0513710883678293	0.167620352585726	0.0086	0.0071	0.0925	0.0203	0.0422	0.0257	0.0253	0.0231	0.0029	0.0384	0.0408	0.1201	0.0059	0.0429	0.1095	0.0261	0.0228	0.0064	0.0029	0.0191	0.0213	0.106	0.033	0.1045	0.0431	0.0033
8	rs72709949	69992854	1.03	0.0846525390220556	1.08	0.159408631830651	0.052448115230594	0.205874635080142	0.0086	0.0072	0.0923	0.0202	0.0421	0.0257	0.0255	0.0231	0.003	0.0384	0.0408	0.1198	0.006	0.0429	0.1083	0.0261	0.0229	0.0064	0.003	0.0191	0.0214	0.106	0.0331	0.1047	0.0433	0.0034
8	rs77388186	69994308	1.02	0.101174939294895	1.08	0.159408631830651	0.070325942857552	0.323353680398268	0.0092	0.0077	0.0918	0.0199	0.0418	0.0259	0.0265	0.0234	0.0034	0.0381	0.0409	0.1187	0.0063	0.0426	0.1052	0.0268	0.0231	0.0067	0.0038	0.0187	0.0219	0.1049	0.0332	0.1054	0.0435	0.0039
8	rs12675570	69994670	1.02	0.101174939294895	1.08	0.159408631830651	0.0703465176146883	0.328594252649366	0.0092	0.0077	0.0918	0.0199	0.0418	0.0259	0.0265	0.0234	0.0034	0.0382	0.0409	0.1187	0.0063	0.0426	0.1052	0.0269	0.0232	0.0067	0.0039	0.0187	0.0219	0.1049	0.0332	0.1054	0.0435	0.0039
8	rs650332	69995745	1.02	0.101174939294895	1.08	0.159408631830651	0.0724028542647206	0.333613968190977	0.0092	0.0077	0.0918	0.0199	0.0417	0.0259	0.0265	0.0235	0.0034	0.0382	0.041	0.1186	0.0063	0.0426	0.105	0.0269	0.0231	0.0068	0.0039	0.0188	0.0219	0.1049	0.0332	0.1054	0.0435	0.0039
8	rs117892289	69998562	1.02	0.101174939294895	1.08	0.159408631830651	0.0818759977670687	0.342853389947382	0.0092	0.0076	0.0918	0.02	0.0415	0.0259	0.0265	0.0234	0.0034	0.0382	0.0409	0.1187	0.0064	0.0427	0.1049	0.0269	0.0231	0.0068	0.0039	0.0187	0.0219	0.1049	0.0333	0.1054	0.0436	0.004
8	rs79902415	69999000	1.02	0.101174939294895	1.08	0.159408631830651	0.0850696758201637	0.342235157200244	0.0092	0.0077	0.0918	0.0199	0.0415	0.0259	0.0265	0.0234	0.0034	0.0382	0.0409	0.1187	0.0064	0.0427	0.1049	0.0269	0.0231	0.0068	0.0039	0.0187	0.022	0.1049	0.0333	0.1054	0.0436	0.004
8	rs2472130	70001951	1.02	0.101174939294895	1.08	0.159408631830651	0.0770237564089734	0.332265036088405	0.0092	0.0076	0.0918	0.0199	0.0415	0.0259	0.0263	0.0234	0.0034	0.0382	0.0409	0.1186	0.0064	0.0427	0.1047	0.0267	0.023	0.0069	0.0039	0.0187	0.0219	0.1049	0.0333	0.1054	0.0441	0.004
8	rs76675467	70003607	1.02	0.101174939294895	1.08	0.159408631830651	0.0835895064009665	0.34483389775437	0.0093	0.0076	0.0918	0.0199	0.0414	0.0259	0.0264	0.0234	0.0034	0.0382	0.041	0.1186	0.0064	0.0427	0.1047	0.0267	0.023	0.0069	0.0039	0.0187	0.0219	0.1049	0.0332	0.1053	0.0441	0.004
8	rs17695441	70005353	1.02	0.101174939294895	1.09	0.136985182682918	0.0909868274939778	0.466390515467844	0.0095	0.0076	0.0906	0.0202	0.042	0.0264	0.0272	0.0233	0.0038	0.038	0.0415	0.1204	0.0066	0.0431	0.1007	0.027	0.0229	0.0073	0.004	0.02	0.0225	0.1028	0.0317	0.1042	0.0453	0.0046
8	Affx-32525932	70006452	1.02	0.101174939294895	1.09	0.136985182682918	0.217353347739341	0.568479266529112	0.0089	0.0073	0.0937	0.0211	0.0428	0.0268	0.0277	0.0226	0.0039	0.0368	0.0418	0.1233	0.0058	0.0421	0.0971	0.0261	0.0231	0.0076	0.004	0.0206	0.022	0.1021	0.0301	0.105	0.0457	0.0048
8	rs11996530	70006856	1.01	0.120031835070186	1.09	0.136985182682918	0.169242000697189	0.520602797974968	0.0089	0.0073	0.0936	0.0211	0.0431	0.0267	0.0276	0.0225	0.0039	0.0367	0.0419	0.1239	0.0056	0.042	0.0967	0.0261	0.0233	0.0076	0.0042	0.0207	0.0221	0.1021	0.03	0.1052	0.0459	0.0048
8	rs16935518	70006868	1.01	0.120031835070186	1.09	0.136985182682918	0.168958936389848	0.513416049707606	0.0089	0.0072	0.0936	0.0212	0.0431	0.0268	0.0277	0.0224	0.0039	0.0367	0.0419	0.1239	0.0056	0.042	0.0967	0.0261	0.0232	0.0076	0.0042	0.0207	0.022	0.102	0.0299	0.1052	0.0458	0.0048
8	rs2912524	70009214	1.01	0.120031835070186	1.09	0.136985182682918	0.201047645499086	0.528926258009616	0.009	0.0072	0.0941	0.0212	0.043	0.0267	0.0276	0.0221	0.0039	0.0368	0.0419	0.124	0.0056	0.0418	0.0967	0.026	0.0233	0.0077	0.0043	0.0207	0.0221	0.102	0.0299	0.1053	0.0454	0.0049
8	rs547854	70013255	1.01	0.120031835070186	1.09	0.136985182682918	0.218826498435274	0.51507229470067	0.009	0.0072	0.0943	0.0214	0.043	0.0267	0.0277	0.0218	0.0039	0.0368	0.0419	0.1241	0.0056	0.0417	0.0964	0.0262	0.0234	0.0077	0.0042	0.0208	0.0222	0.102	0.0299	0.1057	0.0449	0.0049
8	rs117140056	70015434	1.01	0.120031835070186	1.09	0.136985182682918	0.216863536495582	0.516729883785269	0.009	0.0072	0.0943	0.0214	0.043	0.0267	0.0277	0.0218	0.0039	0.0369	0.0418	0.1242	0.0056	0.0417	0.0964	0.0262	0.0234	0.0077	0.0042	0.0208	0.0222	0.102	0.0299	0.1057	0.0448	0.0049
8	rs2223114	70017405	1.01	0.120031835070186	1.07	0.184406357471863	0.21163720718523	0.51521037583854	0.009	0.0071	0.0943	0.0214	0.043	0.0267	0.0277	0.0218	0.0039	0.0369	0.0418	0.1243	0.0056	0.0417	0.0963	0.0263	0.0236	0.0077	0.0042	0.0208	0.0222	0.1019	0.0299	0.1058	0.0447	0.0048
8	rs67262027	70024894	1.01	0.120031835070186	1.07	0.184406357471863	0.214869904849349	0.502271836616924	0.009	0.0071	0.0943	0.0215	0.0431	0.0265	0.0277	0.0217	0.0039	0.037	0.0418	0.1244	0.0056	0.0417	0.0963	0.026	0.0236	0.0077	0.0042	0.0208	0.0222	0.1019	0.0299	0.1059	0.0448	0.0048
8	rs28534888	70033269	1.01	0.120031835070186	1.07	0.184406357471863	0.214383243724058	0.486829760810797	0.009	0.0071	0.0943	0.0215	0.0431	0.0265	0.0277	0.0217	0.0039	0.037	0.0418	0.1244	0.0056	0.0417	0.0963	0.026	0.0236	0.0077	0.0042	0.0208	0.0222	0.1019	0.0299	0.1059	0.0448	0.0048
8	rs629857	70033484	1.01	0.120031835070186	1.07	0.184406357471863	0.188195982667898	0.489008727984637	0.009	0.0071	0.0943	0.0216	0.043	0.0265	0.0276	0.0217	0.0039	0.037	0.0418	0.1242	0.0056	0.0416	0.0964	0.0261	0.0236	0.0076	0.0041	0.0208	0.0223	0.1018	0.0301	0.1059	0.0448	0.0049
8	rs16935565	70043260	1.01	0.120031835070186	1.07	0.184406357471863	0.183895888743635	0.477597225300816	0.0089	0.007	0.0943	0.0217	0.043	0.0265	0.0276	0.0217	0.004	0.037	0.0418	0.1243	0.0055	0.0417	0.0964	0.0261	0.0236	0.0076	0.0041	0.0208	0.0223	0.1018	0.0301	0.1059	0.0448	0.0049
8	rs655028	70049047	1.01	0.120031835070186	1.07	0.184406357471863	0.1818964116078	0.478952083808476	0.0089	0.007	0.0944	0.0217	0.0429	0.0265	0.0275	0.0217	0.004	0.0371	0.0418	0.1243	0.0055	0.0417	0.0963	0.0261	0.0236	0.0076	0.0041	0.0208	0.0222	0.1018	0.0301	0.106	0.0448	0.0049
8	rs117360546	70056613	1.02	0.101174939294895	1.07	0.184406357471863	0.173305668926687	0.470702970948581	0.0089	0.007	0.0945	0.0218	0.043	0.0265	0.0274	0.0217	0.0039	0.0371	0.0418	0.1246	0.0054	0.0417	0.0962	0.026	0.0236	0.0075	0.004	0.0209	0.0222	0.1018	0.0299	0.106	0.0448	0.0049
8	rs604254	70059164	1.02	0.101174939294895	1.06	0.212122118160079	0.17205208636646	0.467063653826791	0.0089	0.007	0.0945	0.0218	0.043	0.0265	0.0274	0.0217	0.0039	0.0371	0.0418	0.1246	0.0054	0.0417	0.0962	0.026	0.0236	0.0075	0.004	0.0209	0.0222	0.1018	0.0299	0.1061	0.0448	0.0049
8	Affx-32526668	70060679	1.02	0.101174939294895	1.06	0.212122118160079	0.170697038665079	0.470702970948581	0.0089	0.007	0.0945	0.0218	0.043	0.0265	0.0274	0.0217	0.0039	0.0372	0.0418	0.1247	0.0054	0.0418	0.0962	0.026	0.0236	0.0075	0.004	0.0209	0.0221	0.1018	0.0299	0.1061	0.0448	0.0049
8	rs62511857	70065488	1.02	0.101174939294895	1.06	0.212122118160079	0.167688563317777	0.47394408295837	0.0089	0.007	0.0945	0.0218	0.0431	0.0264	0.0274	0.0217	0.0039	0.0372	0.0418	0.1248	0.0054	0.0418	0.0962	0.026	0.0236	0.0075	0.004	0.0209	0.0221	0.1017	0.0298	0.1061	0.0448	0.0049
8	rs78167725	70071455	1.02	0.101174939294895	1.06	0.212122118160079	0.160115125881945	0.485741216496807	0.0089	0.007	0.0945	0.0218	0.0433	0.0264	0.0274	0.0217	0.0039	0.0372	0.0418	0.1249	0.0053	0.0418	0.0961	0.026	0.0236	0.0075	0.004	0.0209	0.022	0.1017	0.0297	0.1061	0.0448	0.0049
8	rs6472447	70076264	1.02	0.101174939294895	1.06	0.212122118160079	0.157251578605109	0.482072020876729	0.0089	0.007	0.0945	0.0218	0.0433	0.0264	0.0273	0.0217	0.0039	0.0372	0.0418	0.1249	0.0053	0.0418	0.0961	0.026	0.0236	0.0075	0.004	0.0209	0.022	0.1017	0.0296	0.1062	0.0448	0.0049
8	rs10504439	70092661	1.02	0.101174939294895	1.06	0.212122118160079	0.143228647786054	0.501860282343496	0.0089	0.007	0.0946	0.0219	0.0433	0.0264	0.0272	0.0218	0.0039	0.0373	0.0418	0.1252	0.0053	0.0419	0.0959	0.0259	0.0236	0.0074	0.0039	0.0209	0.0219	0.1016	0.0297	0.1062	0.0447	0.0048
8	rs79027975	70096906	1.02	0.101174939294895	1.06	0.212122118160079	0.145064319861244	0.508868336742491	0.0089	0.007	0.0946	0.0219	0.0433	0.0265	0.0272	0.0218	0.0038	0.0373	0.0418	0.1253	0.0053	0.0419	0.0959	0.0259	0.0236	0.0074	0.0039	0.0209	0.0219	0.1016	0.0297	0.1062	0.0447	0.0048
8	rs117829288	70111175	1.02	0.101174939294895	1.06	0.212122118160079	0.156980444571151	0.518388813271995	0.0089	0.007	0.0946	0.0221	0.0435	0.0267	0.0272	0.0218	0.0036	0.0373	0.0417	0.126	0.0053	0.0417	0.0957	0.0261	0.0238	0.0074	0.0039	0.021	0.0218	0.1018	0.0294	0.1058	0.0444	0.0047
8	rs831736	70123794	1.02	0.101174939294895	1.07	0.184406357471863	0.153614512669998	0.465044999955938	0.0088	0.007	0.0946	0.0222	0.0435	0.0268	0.0272	0.0218	0.0036	0.0373	0.0417	0.1263	0.0053	0.0419	0.0956	0.0262	0.0238	0.0074	0.0039	0.021	0.0217	0.1018	0.0292	0.1057	0.0443	0.0047
8	rs76968380	70126231	1.02	0.101174939294895	1.06	0.212122118160079	0.150357636754725	0.454451375686498	0.0088	0.007	0.0946	0.0222	0.0435	0.0268	0.0272	0.0218	0.0035	0.0373	0.0417	0.1263	0.0053	0.0419	0.0956	0.0262	0.0238	0.0074	0.0039	0.021	0.0217	0.1018	0.0292	0.1058	0.0443	0.0047
8	rs705998	70132590	1.02	0.101174939294895	1.06	0.212122118160079	0.144708982069068	0.450712135089487	0.0088	0.007	0.0946	0.0222	0.0434	0.0268	0.0271	0.0218	0.0035	0.0373	0.0416	0.1264	0.0052	0.0419	0.0956	0.0262	0.0239	0.0074	0.0039	0.021	0.0217	0.1019	0.0292	0.106	0.0443	0.0047
8	rs56260433	70147864	1.02	0.101174939294895	1.07	0.184406357471863	0.141470592101385	0.454585070589994	0.0088	0.007	0.0945	0.0221	0.0435	0.0268	0.027	0.0216	0.0035	0.0373	0.0416	0.1264	0.0052	0.0422	0.0955	0.0262	0.0239	0.0074	0.0039	0.021	0.0217	0.1019	0.0292	0.1059	0.0443	0.0047
8	rs831739	70150552	1.02	0.101174939294895	1.07	0.184406357471863	0.14118414457362	0.452046641999105	0.0088	0.007	0.0945	0.0221	0.0435	0.0268	0.027	0.0216	0.0035	0.0373	0.0416	0.1265	0.0052	0.0422	0.0956	0.0262	0.0239	0.0074	0.0039	0.021	0.0217	0.1019	0.0292	0.1059	0.0443	0.0047
8	rs4737271	70154198	1.02	0.101174939294895	1.07	0.184406357471863	0.140517116549206	0.448845578814272	0.0088	0.007	0.0945	0.0221	0.0435	0.0268	0.027	0.0216	0.0035	0.0373	0.0416	0.1265	0.0052	0.0422	0.0955	0.0262	0.0239	0.0074	0.0039	0.021	0.0217	0.1019	0.0292	0.1059	0.0443	0.0047
8	rs2655186	70164960	1.02	0.101174939294895	1.07	0.184406357471863	0.149040164611252	0.536305983134215	0.0088	0.007	0.0945	0.0221	0.0436	0.0268	0.0269	0.0216	0.0035	0.0374	0.0415	0.1266	0.0052	0.0423	0.0953	0.0262	0.0239	0.0074	0.0039	0.021	0.0216	0.102	0.0292	0.1059	0.0442	0.0047
8	rs7008164	70173749	1.02	0.101174939294895	1.06	0.212122118160079	0.151383407617269	0.589227469729011	0.0088	0.0069	0.0944	0.0222	0.0437	0.0269	0.027	0.0217	0.0035	0.0375	0.0415	0.1269	0.0052	0.0424	0.0952	0.0259	0.024	0.0074	0.0038	0.0205	0.0216	0.1022	0.0292	0.1059	0.0442	0.0047
8	rs34406737	70174276	1.02	0.101174939294895	1.06	0.212122118160079	0.153079956691581	0.599095015823208	0.0088	0.0069	0.0944	0.0222	0.0437	0.0269	0.027	0.0217	0.0035	0.0375	0.0415	0.1269	0.0052	0.0424	0.0952	0.0259	0.024	0.0074	0.0038	0.0205	0.0216	0.1022	0.0292	0.1059	0.0442	0.0047
8	rs117342961	70177734	1.04	0.0702833737600549	1.06	0.212122118160079	0.12457174630929	0.362176333034778	0.0087	0.0069	0.0916	0.0229	0.0432	0.0266	0.027	0.0227	0.0037	0.0381	0.041	0.1289	0.0045	0.0437	0.0925	0.0253	0.0238	0.0064	0.004	0.0218	0.0205	0.1035	0.0282	0.1066	0.0464	0.0043
8	rs283324	70180251	1.03	0.0846525390220556	1.05	0.24269399207398	0.143742517312322	0.311262928174853	0.0086	0.0069	0.0905	0.0231	0.0431	0.0266	0.027	0.0232	0.0038	0.0384	0.0408	0.1296	0.0043	0.0442	0.0914	0.0251	0.0237	0.006	0.0041	0.0223	0.0201	0.1039	0.0278	0.1067	0.0473	0.0041
8	rs75526620	70185474	1.02	0.101174939294895	1.04	0.276253925711104	0.155056589292098	0.341493703791525	0.0086	0.0068	0.0897	0.0233	0.0433	0.0266	0.027	0.0236	0.0038	0.0383	0.0409	0.1303	0.0042	0.0443	0.0914	0.0252	0.0236	0.0057	0.0041	0.0224	0.0199	0.1039	0.0274	0.1068	0.0476	0.004
8	rs10089248	70186364	1.02	0.101174939294895	1.04	0.276253925711104	0.112307761729348	0.312345494932485	0.0086	0.0068	0.0897	0.0234	0.0433	0.0266	0.027	0.0236	0.0038	0.0383	0.0408	0.1304	0.0042	0.0445	0.0915	0.0252	0.0236	0.0056	0.0041	0.0225	0.0199	0.1041	0.0273	0.1069	0.0473	0.004
8	rs6981344	70198662	1.01	0.120031835070186	1.04	0.276253925711104	0.134506090984888	0.320197003853536	0.0084	0.0069	0.0897	0.0236	0.0436	0.0263	0.0269	0.024	0.0038	0.0384	0.0406	0.1304	0.0041	0.0445	0.0911	0.0254	0.0234	0.0053	0.0041	0.0226	0.0195	0.1046	0.0271	0.1068	0.0479	0.0039
8	rs28460742	70199139	1.01	0.120031835070186	1.04	0.276253925711104	0.131011576462426	0.36066958952465	0.0084	0.0069	0.0897	0.0236	0.0436	0.0262	0.0269	0.0241	0.0038	0.0384	0.0407	0.1304	0.0041	0.0445	0.0911	0.0254	0.0234	0.0053	0.0041	0.0226	0.0195	0.1047	0.0271	0.1067	0.048	0.0039
8	rs1963250	70202052	1.01	0.120031835070186	1.04	0.276253925711104	0.100688187857785	0.257712213404858	0.0084	0.0069	0.0897	0.0236	0.0438	0.0262	0.0269	0.0244	0.0038	0.0384	0.0408	0.1303	0.004	0.0445	0.091	0.0255	0.0233	0.0052	0.0041	0.0226	0.0194	0.1049	0.027	0.1066	0.0483	0.0039
8	rs17634384	70202082	1.01	0.120031835070186	1.04	0.276253925711104	0.10081758019774	0.258052722464064	0.0084	0.0069	0.0897	0.0236	0.0438	0.0262	0.0269	0.0244	0.0038	0.0384	0.0408	0.1303	0.004	0.0445	0.091	0.0255	0.0233	0.0052	0.0041	0.0226	0.0194	0.1049	0.027	0.1066	0.0483	0.0039
8	rs831731	70209004	1	0.141401729381863	1.04	0.276253925711104	0.106962694612706	0.242537332880538	0.0083	0.0068	0.0904	0.0239	0.0441	0.0257	0.0269	0.0249	0.0037	0.0385	0.0413	0.13	0.0039	0.0447	0.0914	0.0254	0.0234	0.0046	0.004	0.0227	0.0185	0.1047	0.0269	0.1066	0.0486	0.0036
8	rs16935804	70213733	1	0.141401729381863	1.04	0.276253925711104	0.120483949317992	0.235446497019271	0.0084	0.0069	0.0905	0.0238	0.0442	0.0256	0.027	0.0249	0.0036	0.0383	0.0412	0.1301	0.0038	0.045	0.0914	0.0253	0.0234	0.0043	0.0039	0.0228	0.0184	0.1049	0.0268	0.1067	0.0489	0.0034
8	rs283322	70215107	1	0.141401729381863	1.04	0.276253925711104	0.123395321098736	0.237544541087902	0.0084	0.0069	0.0905	0.0238	0.0442	0.0257	0.027	0.0249	0.0036	0.0383	0.0412	0.1301	0.0038	0.045	0.0914	0.0253	0.0235	0.0043	0.0039	0.0228	0.0184	0.1049	0.0268	0.1067	0.0489	0.0034
8	rs7833900	70220562	1	0.141401729381863	1.04	0.276253925711104	0.124129790874968	0.238208322460195	0.0084	0.0069	0.0905	0.0238	0.0443	0.0257	0.027	0.0249	0.0036	0.0383	0.0412	0.1301	0.0038	0.045	0.0914	0.0253	0.0234	0.0043	0.0039	0.0228	0.0184	0.1049	0.0268	0.1066	0.049	0.0034
8	rs67348817	70225185	1	0.141401729381863	1.04	0.276253925711104	0.126408635624459	0.239315944137995	0.0084	0.0068	0.0904	0.0238	0.0445	0.0256	0.0271	0.0249	0.0036	0.0383	0.0412	0.1301	0.0038	0.045	0.0914	0.0253	0.0235	0.0042	0.0039	0.0228	0.0184	0.1049	0.0268	0.1065	0.049	0.0034
8	rs3886996	70227638	1	0.141401729381863	1.03	0.312927433563081	0.120831076357586	0.23842971495909	0.0084	0.0068	0.0904	0.0238	0.0446	0.0256	0.027	0.025	0.0036	0.0383	0.0412	0.13	0.0038	0.045	0.0914	0.0253	0.0235	0.0042	0.0039	0.0228	0.0184	0.1049	0.0268	0.1065	0.0491	0.0034
8	rs73281397	70248595	1	0.141401729381863	1.03	0.312927433563081	0.160115125881945	0.250706823069228	0.0084	0.0066	0.0904	0.0237	0.0449	0.0255	0.0272	0.0251	0.0035	0.0385	0.0411	0.1301	0.0038	0.0452	0.0909	0.0251	0.0233	0.0041	0.0038	0.0228	0.0181	0.1054	0.0266	0.1068	0.0494	0.0033
8	rs117505665	70250898	1	0.141401729381863	1.03	0.312927433563081	0.159738408206429	0.250819328992232	0.0084	0.0066	0.0905	0.0237	0.0449	0.0255	0.0273	0.0251	0.0035	0.0385	0.0411	0.1301	0.0037	0.0453	0.0907	0.0251	0.0233	0.0041	0.0037	0.0229	0.018	0.1055	0.0266	0.1069	0.0495	0.0033
8	rs1481271	70251823	1	0.141401729381863	1.03	0.312927433563081	0.166564035444687	0.262834610220234	0.0084	0.0066	0.0905	0.0237	0.045	0.0255	0.0273	0.0251	0.0035	0.0385	0.0411	0.1302	0.0037	0.0452	0.0907	0.0251	0.0234	0.0041	0.0037	0.0229	0.018	0.1056	0.0266	0.107	0.0495	0.0033
8	rs111264294	70252748	1	0.141401729381863	1.03	0.312927433563081	0.160389429787352	0.253975961160629	0.0084	0.0065	0.0905	0.0236	0.045	0.0255	0.0273	0.0251	0.0035	0.0385	0.041	0.1301	0.0037	0.0452	0.0906	0.025	0.0234	0.0041	0.0037	0.0229	0.018	0.1056	0.0268	0.107	0.0496	0.0033
8	rs77871978	70259328	0.99	0.165458971998582	1.02	0.35283343175317	0.180533666834422	0.261465553772957	0.0084	0.0065	0.0905	0.0236	0.045	0.0254	0.0273	0.0251	0.0035	0.0386	0.041	0.1303	0.0037	0.0453	0.0903	0.025	0.0234	0.004	0.0037	0.0229	0.018	0.1057	0.0267	0.107	0.0496	0.0033
8	rs75242621	70260423	0.99	0.165458971998582	1.02	0.35283343175317	0.180974990597317	0.262035722368887	0.0084	0.0065	0.0905	0.0236	0.045	0.0254	0.0273	0.0251	0.0035	0.0386	0.041	0.1303	0.0037	0.0453	0.0903	0.025	0.0234	0.004	0.0037	0.0229	0.018	0.1057	0.0267	0.107	0.0496	0.0033
8	rs72622836	70261636	0.99	0.165458971998582	1.02	0.35283343175317	0.181859502965903	0.265464863944612	0.0084	0.0065	0.0905	0.0236	0.045	0.0254	0.0273	0.0251	0.0035	0.0386	0.041	0.1303	0.0037	0.0453	0.0903	0.025	0.0234	0.004	0.0037	0.0229	0.018	0.1057	0.0267	0.107	0.0496	0.0033
8	rs17713595	70271435	0.99	0.165458971998582	1.02	0.35283343175317	0.185497067690653	0.265579407875778	0.0084	0.0065	0.0905	0.0236	0.0451	0.0254	0.0273	0.0251	0.0035	0.0386	0.0409	0.1303	0.0037	0.0453	0.0902	0.025	0.0234	0.004	0.0037	0.0229	0.018	0.1057	0.0267	0.107	0.0497	0.0033
8	rs73283521	70275852	1	0.141401729381863	1.02	0.35283343175317	0.199915970823529	0.243539869131469	0.0083	0.0063	0.0907	0.0235	0.0448	0.0253	0.0273	0.0252	0.0035	0.0385	0.0409	0.1303	0.0037	0.0453	0.0908	0.0249	0.0234	0.0038	0.0037	0.0229	0.018	0.1061	0.0267	0.1069	0.0497	0.0034
8	rs17713823	70283302	0.99	0.165458971998582	1.02	0.35283343175317	0.1916771591584	0.228969909277093	0.0081	0.006	0.0907	0.0234	0.0447	0.0252	0.0273	0.0253	0.0035	0.0383	0.0409	0.1302	0.0037	0.0454	0.0918	0.0248	0.0235	0.0037	0.0037	0.0228	0.0179	0.1064	0.0267	0.1069	0.0496	0.0034
8	rs80084935	70285182	0.99	0.165458971998582	1.02	0.35283343175317	0.19312569677311	0.228860641011915	0.0081	0.006	0.0907	0.0234	0.0447	0.0252	0.0273	0.0253	0.0035	0.0383	0.0409	0.1302	0.0037	0.0454	0.0918	0.0248	0.0235	0.0037	0.0037	0.0228	0.0179	0.1064	0.0267	0.1069	0.0496	0.0034
8	rs10755950	70288541	0.99	0.165458971998582	1.02	0.35283343175317	0.195118004122875	0.231268441210747	0.0081	0.006	0.0907	0.0234	0.0447	0.0252	0.0273	0.0253	0.0035	0.0383	0.0409	0.1302	0.0037	0.0453	0.0918	0.0249	0.0235	0.0037	0.0038	0.0228	0.0179	0.1064	0.0266	0.1069	0.0496	0.0035
8	rs13275531	70289676	0.99	0.165458971998582	1.02	0.35283343175317	0.194120391927982	0.229297815507276	0.0081	0.006	0.0907	0.0234	0.0447	0.0252	0.0273	0.0253	0.0035	0.0383	0.0409	0.1302	0.0037	0.0454	0.0918	0.0249	0.0235	0.0037	0.0038	0.0228	0.0179	0.1064	0.0266	0.1069	0.0496	0.0035
8	rs4737274	70297384	0.99	0.165458971998582	1.01	0.39608418712213	0.198128340783537	0.230610959567407	0.0082	0.006	0.0906	0.0234	0.0446	0.0252	0.0275	0.0253	0.0034	0.0384	0.0409	0.1302	0.0037	0.0454	0.0916	0.0249	0.0235	0.0037	0.0038	0.0228	0.0179	0.1063	0.0267	0.1067	0.0496	0.0035
8	rs56055423	70301946	0.99	0.165458971998582	1.01	0.39608418712213	0.196967412703836	0.230501438186522	0.0082	0.006	0.0906	0.0234	0.0446	0.0252	0.0275	0.0253	0.0034	0.0384	0.0409	0.1302	0.0037	0.0454	0.0915	0.0248	0.0235	0.0037	0.0038	0.0228	0.0179	0.1063	0.0267	0.1067	0.0497	0.0035
8	rs117446523	70346991	1	0.141401729381863	1	0.442785362986439	0.268073906958551	0.210322435071209	0.008	0.0065	0.089	0.0232	0.0449	0.0245	0.0275	0.0267	0.0037	0.0379	0.0408	0.1323	0.004	0.0465	0.0892	0.024	0.0233	0.0037	0.0037	0.0226	0.0173	0.1069	0.0271	0.1058	0.0505	0.0038
8	rs12675260	70347103	1	0.141401729381863	1	0.442785362986439	0.268211467315905	0.210322435071209	0.008	0.0064	0.089	0.0232	0.0448	0.0245	0.0275	0.0267	0.0037	0.038	0.0407	0.1323	0.004	0.0465	0.0892	0.0241	0.0233	0.0037	0.0037	0.0226	0.0173	0.107	0.0271	0.1058	0.0505	0.0038
8	rs11787496	70350532	1	0.141401729381863	1	0.442785362986439	0.275045168597903	0.209472802260954	0.0079	0.0065	0.089	0.0233	0.045	0.0245	0.0275	0.0267	0.0037	0.038	0.0408	0.1326	0.0041	0.0464	0.0889	0.024	0.0233	0.0037	0.0037	0.0226	0.0172	0.107	0.0271	0.1058	0.0506	0.0038
8	rs2725099	70352142	1	0.141401729381863	0.99	0.493036143459036	0.279152434454256	0.203032100180792	0.0079	0.0065	0.089	0.0233	0.0451	0.0245	0.0274	0.0267	0.0037	0.038	0.0408	0.1328	0.0041	0.0464	0.0887	0.0239	0.0232	0.0038	0.0037	0.0226	0.0172	0.1071	0.0271	0.1057	0.0507	0.0038
8	rs28688496	70353238	1	0.141401729381863	0.99	0.493036143459036	0.271940030325413	0.201668190340781	0.0079	0.0065	0.089	0.0233	0.045	0.0245	0.0274	0.0267	0.0037	0.038	0.0408	0.1327	0.0041	0.0464	0.0887	0.0239	0.0232	0.0037	0.0037	0.0226	0.0172	0.1072	0.0274	0.1057	0.0507	0.0037
8	rs7014640	70353351	1	0.141401729381863	0.99	0.493036143459036	0.280936151804793	0.205136415540656	0.0079	0.0065	0.089	0.0233	0.045	0.0245	0.0275	0.0267	0.0037	0.038	0.0408	0.1327	0.0041	0.0463	0.0887	0.024	0.0232	0.0037	0.0037	0.0226	0.0172	0.1072	0.0273	0.1058	0.0507	0.0037
8	rs2583082	70356654	1	0.141401729381863	0.99	0.493036143459036	0.254332819646069	0.202822067705051	0.0079	0.0066	0.089	0.0233	0.0449	0.0246	0.0275	0.0267	0.0037	0.038	0.0408	0.1326	0.0041	0.0463	0.0887	0.024	0.0232	0.0037	0.0037	0.0224	0.0172	0.1072	0.0275	0.1057	0.0507	0.0037
8	rs117637028	70358133	1	0.141401729381863	0.99	0.493036143459036	0.246645033420517	0.20366263355854	0.0079	0.0066	0.0889	0.0233	0.0449	0.0246	0.0275	0.0267	0.0037	0.038	0.0408	0.1326	0.0041	0.0464	0.0886	0.0239	0.0232	0.0037	0.0037	0.0224	0.0172	0.1072	0.0275	0.1058	0.0507	0.0037
8	rs17642399	70361035	1	0.141401729381863	0.99	0.493036143459036	0.244677855427234	0.203872956522055	0.0079	0.0066	0.0888	0.0233	0.0449	0.0246	0.0275	0.0267	0.0037	0.038	0.0408	0.1326	0.0041	0.0464	0.0886	0.0239	0.0232	0.0038	0.0038	0.0223	0.0172	0.1072	0.0275	0.1058	0.0507	0.0037
8	rs74461346	70361625	1	0.141401729381863	0.99	0.493036143459036	0.244590626189495	0.203242205344153	0.0079	0.0066	0.0888	0.0232	0.0449	0.0245	0.0275	0.0267	0.0038	0.038	0.0408	0.1327	0.0041	0.0464	0.0886	0.0239	0.0232	0.0038	0.0038	0.0223	0.0172	0.1072	0.0275	0.1058	0.0507	0.0038
8	rs7011706	70362479	1	0.141401729381863	0.99	0.493036143459036	0.246513618983958	0.205769121028153	0.0079	0.0066	0.0888	0.0233	0.0449	0.0246	0.0275	0.0267	0.0038	0.038	0.0408	0.1327	0.0041	0.0464	0.0886	0.0239	0.0232	0.0038	0.0038	0.0223	0.0171	0.1072	0.0275	0.1058	0.0507	0.0038
8	rs78911133	70364637	1	0.141401729381863	0.99	0.493036143459036	0.245288938880737	0.206402475603754	0.0079	0.0066	0.0887	0.0232	0.045	0.0245	0.0275	0.0267	0.0038	0.0381	0.0408	0.1327	0.0041	0.0464	0.0886	0.0239	0.0232	0.0038	0.0038	0.0223	0.0172	0.1072	0.0276	0.1058	0.0507	0.0038
8	rs6472461	70366209	1	0.141401729381863	0.99	0.493036143459036	0.238656151509999	0.201144429922278	0.0079	0.0066	0.0887	0.0232	0.045	0.0244	0.0274	0.0267	0.0038	0.0379	0.0408	0.1328	0.0041	0.0464	0.0885	0.0238	0.0232	0.0037	0.0038	0.0223	0.0174	0.1072	0.0276	0.1059	0.0508	0.0038
8	rs78412225	70371797	1	0.141401729381863	0.98	0.546929419532092	0.245201589948561	0.314152251697365	0.0077	0.0067	0.0881	0.0233	0.0448	0.0246	0.0277	0.0269	0.0038	0.0381	0.0406	0.1326	0.0042	0.0463	0.0885	0.0241	0.0232	0.0037	0.0036	0.0223	0.0176	0.1075	0.0275	0.1053	0.0507	0.0037
8	rs7829823	70372973	1	0.141401729381863	0.97	0.604552021827049	0.233906858806119	0.321652798092679	0.0076	0.0067	0.0878	0.0233	0.0448	0.0247	0.0278	0.027	0.0038	0.0382	0.0405	0.1324	0.0043	0.0463	0.0885	0.0243	0.0233	0.0036	0.0036	0.0224	0.0177	0.1077	0.0275	0.1051	0.0506	0.0037
8	rs12545665	70373263	1.01	0.120031835070186	0.97	0.604552021827049	0.236981465885763	0.336070644071642	0.0075	0.0067	0.0874	0.0234	0.0448	0.0247	0.0279	0.027	0.0038	0.0383	0.0405	0.1324	0.0043	0.0463	0.0884	0.0244	0.0233	0.0037	0.0036	0.0223	0.0179	0.108	0.0275	0.1047	0.0506	0.0037
8	rs16935894	70373636	1.01	0.120031835070186	0.97	0.604552021827049	0.233396584543399	0.346817690895416	0.0075	0.0068	0.0871	0.0234	0.0447	0.0246	0.0279	0.0271	0.0038	0.0383	0.0405	0.1323	0.0044	0.0462	0.0883	0.0248	0.0234	0.0037	0.0036	0.0226	0.018	0.1081	0.0273	0.1044	0.0505	0.0037
8	rs2062030	70374519	1.01	0.120031835070186	0.97	0.604552021827049	0.239000481875012	0.341740803264105	0.0076	0.0069	0.0868	0.0234	0.0445	0.0247	0.028	0.0273	0.0039	0.0382	0.0405	0.1317	0.0044	0.0464	0.0879	0.025	0.0233	0.0038	0.0035	0.0226	0.0181	0.1085	0.0272	0.1041	0.0506	0.0038
8	rs2725089	70382781	1.02	0.101174939294895	0.98	0.546929419532092	0.252465318379843	0.458868764585432	0.0075	0.0075	0.0838	0.0218	0.0467	0.0242	0.0289	0.0299	0.003	0.0391	0.0404	0.1312	0.0049	0.0488	0.0861	0.0253	0.0227	0.0044	0.0028	0.0213	0.018	0.1116	0.0276	0.101	0.05	0.0042
8	rs2725100	70389253	1.02	0.101174939294895	0.98	0.546929419532092	0.257058534489753	0.459673131778485	0.0075	0.0076	0.0836	0.0217	0.0467	0.0242	0.0288	0.0299	0.0031	0.0391	0.0404	0.1313	0.0049	0.0488	0.086	0.0253	0.0227	0.0044	0.0028	0.0213	0.0179	0.1118	0.0276	0.101	0.05	0.0043
8	rs13263859	70398386	1.02	0.101174939294895	0.98	0.546929419532092	0.253531540869502	0.45578879066915	0.0076	0.0076	0.0835	0.0217	0.0467	0.0241	0.0288	0.03	0.0031	0.039	0.0401	0.1315	0.0049	0.0488	0.0857	0.0255	0.0227	0.0045	0.0028	0.0213	0.018	0.1126	0.0274	0.1007	0.0498	0.0044
8	rs118175467	70398532	1.02	0.101174939294895	0.98	0.546929419532092	0.255850114591153	0.470298239049356	0.0076	0.0076	0.0835	0.0217	0.0467	0.0241	0.0288	0.03	0.0031	0.039	0.0401	0.1315	0.0049	0.0488	0.0857	0.0255	0.0227	0.0045	0.0028	0.0213	0.018	0.1126	0.0274	0.1007	0.0498	0.0044
8	rs2704033	70399367	1.02	0.101174939294895	0.98	0.546929419532092	0.255939520660433	0.443523890922265	0.0077	0.0077	0.0836	0.0217	0.0467	0.024	0.0288	0.03	0.0031	0.0389	0.0401	0.1315	0.0049	0.0488	0.0858	0.0255	0.0227	0.0045	0.0027	0.0213	0.018	0.1126	0.0273	0.1007	0.0498	0.0044
8	rs35167403	70399675	1.02	0.101174939294895	0.98	0.546929419532092	0.265148389062787	0.456190216880892	0.0077	0.0077	0.0836	0.0217	0.0467	0.024	0.0288	0.03	0.0031	0.0389	0.0401	0.1315	0.0049	0.0488	0.0858	0.0255	0.0227	0.0045	0.0027	0.0213	0.018	0.1126	0.0273	0.1007	0.0498	0.0044
8	rs117460483	70401251	1.02	0.101174939294895	0.98	0.546929419532092	0.271755250666639	0.538538814758869	0.0077	0.0076	0.0835	0.0217	0.0468	0.024	0.0288	0.03	0.0031	0.0389	0.0401	0.1313	0.0049	0.0487	0.0858	0.0256	0.0227	0.0045	0.0028	0.0213	0.0181	0.1127	0.0273	0.1006	0.0498	0.0044
8	rs117961747	70402268	1.02	0.101174939294895	0.98	0.546929419532092	0.277421523723584	0.54385099057193	0.0077	0.0076	0.0834	0.0216	0.0468	0.0239	0.0288	0.03	0.0032	0.0389	0.0401	0.1312	0.0049	0.0487	0.0858	0.0257	0.0227	0.0045	0.0028	0.0213	0.0181	0.1128	0.0273	0.1005	0.0498	0.0044
8	rs28452301	70406132	1.03	0.0846525390220556	0.98	0.546929419532092	0.290759763240526	0.627914431817207	0.0078	0.0076	0.0832	0.0214	0.0469	0.0238	0.0287	0.0299	0.0032	0.039	0.0402	0.131	0.0049	0.0486	0.0859	0.0258	0.0227	0.0046	0.0028	0.0212	0.0181	0.1131	0.0273	0.1003	0.0499	0.0045
8	rs76787523	70409083	1.03	0.0846525390220556	0.98	0.546929419532092	0.284379883186799	0.634151982754254	0.0079	0.0076	0.0831	0.0212	0.0471	0.0236	0.0286	0.0299	0.0033	0.039	0.0402	0.131	0.005	0.0486	0.0859	0.0259	0.0226	0.0046	0.0029	0.0211	0.0182	0.1133	0.0274	0.1001	0.0498	0.0045
8	rs1530241	70410888	1.03	0.0846525390220556	0.98	0.546929419532092	0.256879313349416	0.605982382047486	0.0079	0.0076	0.083	0.021	0.047	0.0235	0.0286	0.0299	0.0033	0.0393	0.0403	0.1309	0.005	0.0487	0.086	0.0258	0.0226	0.0047	0.0029	0.0211	0.0183	0.1134	0.0274	0.1	0.0498	0.0045
8	rs6982250	70412450	1.03	0.0846525390220556	0.99	0.493036143459036	0.308076010468285	0.617069716085062	0.0083	0.0079	0.0821	0.0208	0.0471	0.023	0.0283	0.0297	0.0034	0.0394	0.0401	0.1315	0.0052	0.0483	0.0861	0.0259	0.0224	0.0049	0.003	0.0208	0.0184	0.1139	0.0274	0.0998	0.0499	0.0047
8	rs2704037	70416910	1.03	0.0846525390220556	0.99	0.493036143459036	0.235227924488245	0.651634595764713	0.0089	0.0084	0.0818	0.0195	0.0488	0.0223	0.027	0.0294	0.0039	0.0404	0.0399	0.1316	0.0055	0.0465	0.0888	0.0256	0.0216	0.0057	0.0035	0.0193	0.0195	0.1172	0.0269	0.0963	0.0483	0.0056
8	rs7830174	70424174	1.03	0.0846525390220556	0.99	0.493036143459036	0.195194864340776	0.660710152618529	0.0089	0.0084	0.0818	0.0194	0.049	0.0222	0.027	0.0294	0.0039	0.0405	0.0398	0.1317	0.0056	0.0464	0.0888	0.0256	0.0216	0.0058	0.0035	0.0193	0.0196	0.1173	0.0268	0.0961	0.0483	0.0056
8	rs72658230	70428554	1.03	0.0846525390220556	0.99	0.493036143459036	0.198943300485895	0.67997993029578	0.0089	0.0084	0.0818	0.0194	0.049	0.0222	0.027	0.0294	0.0039	0.0405	0.0398	0.1317	0.0056	0.0464	0.0887	0.0256	0.0216	0.0058	0.0035	0.0193	0.0196	0.1173	0.0268	0.0961	0.0483	0.0056
8	rs77519843	70435004	1.03	0.0846525390220556	0.99	0.493036143459036	0.216496584663213	0.650027444196401	0.0089	0.0084	0.0818	0.0195	0.049	0.0222	0.027	0.0291	0.0039	0.0405	0.0397	0.1317	0.0056	0.0464	0.0888	0.0256	0.0217	0.0058	0.0035	0.0193	0.0197	0.1173	0.0268	0.0961	0.0483	0.0056
8	rs77611747	70437271	1.03	0.0846525390220556	0.98	0.546929419532092	0.225482942355434	0.614473617747617	0.0089	0.0084	0.0819	0.0195	0.049	0.0222	0.027	0.0291	0.004	0.0405	0.0397	0.1317	0.0056	0.0464	0.0888	0.0256	0.0217	0.0058	0.0036	0.0193	0.0197	0.1173	0.0268	0.096	0.0483	0.0056
8	rs78272390	70439922	1.03	0.0846525390220556	0.98	0.546929419532092	0.212886607546611	0.596087703354331	0.0089	0.0084	0.0822	0.0194	0.0489	0.0222	0.027	0.029	0.004	0.0404	0.0397	0.1317	0.0057	0.0462	0.0887	0.0256	0.0218	0.0059	0.0036	0.0192	0.0198	0.1171	0.027	0.0959	0.0482	0.0056
8	rs16936001	70440879	1.03	0.0846525390220556	0.99	0.493036143459036	0.157964616547941	0.56565113623386	0.0089	0.0085	0.0828	0.0194	0.0488	0.0222	0.0269	0.029	0.0041	0.0404	0.0396	0.1317	0.0058	0.0459	0.0886	0.0255	0.022	0.006	0.0037	0.0192	0.0199	0.117	0.027	0.0957	0.048	0.0057
8	rs117078117	70440901	1.03	0.0846525390220556	0.99	0.493036143459036	0.161661672249125	0.572302674728088	0.0089	0.0085	0.0828	0.0194	0.0488	0.0222	0.0269	0.029	0.0041	0.0404	0.0396	0.1317	0.0058	0.0459	0.0886	0.0255	0.0219	0.0059	0.0037	0.0192	0.0199	0.117	0.027	0.0957	0.048	0.0057
8	rs10097902	70441503	1.03	0.0846525390220556	0.98	0.546929419532092	0.124218105533415	0.504605596877098	0.0089	0.0085	0.083	0.0193	0.0488	0.0222	0.0269	0.029	0.0042	0.0404	0.0396	0.1316	0.0058	0.0459	0.0888	0.0254	0.0219	0.006	0.0037	0.0192	0.02	0.1169	0.0271	0.0956	0.048	0.0057
8	rs62512995	70443416	1.03	0.0846525390220556	0.98	0.546929419532092	0.130161754750698	0.527675634173482	0.0089	0.0085	0.083	0.0193	0.0488	0.0222	0.0269	0.029	0.0042	0.0404	0.0396	0.1316	0.0058	0.0459	0.0888	0.0254	0.0219	0.006	0.0037	0.0192	0.02	0.1169	0.0271	0.0956	0.048	0.0057
8	rs145580388	70446416	1.03	0.0846525390220556	0.98	0.546929419532092	0.143581815154878	0.581959420941947	0.0089	0.0086	0.083	0.0192	0.0489	0.0221	0.0268	0.0289	0.0042	0.0404	0.0396	0.1316	0.0058	0.0457	0.0888	0.0254	0.0219	0.006	0.0038	0.0191	0.02	0.1171	0.0272	0.0958	0.048	0.0057
8	rs16936028	70447844	1.03	0.0846525390220556	0.98	0.546929419532092	0.138464475483302	0.522819150413665	0.0089	0.0086	0.083	0.0191	0.0489	0.022	0.0268	0.0289	0.0042	0.0405	0.0396	0.1315	0.0058	0.0456	0.0888	0.0254	0.0219	0.006	0.0038	0.019	0.02	0.1172	0.0273	0.0959	0.048	0.0057
8	rs11996272	70448451	1.03	0.0846525390220556	0.98	0.546929419532092	0.135341866257216	0.485061195004079	0.0089	0.0086	0.0829	0.0191	0.049	0.022	0.0268	0.0289	0.0042	0.0405	0.0396	0.1316	0.0059	0.0455	0.0888	0.0254	0.0219	0.006	0.0038	0.019	0.0201	0.1172	0.0273	0.096	0.0479	0.0057
8	rs16936042	70452002	1.03	0.0846525390220556	0.98	0.546929419532092	0.181748802941018	0.536584961050928	0.0089	0.0087	0.0828	0.0191	0.0492	0.022	0.0267	0.0291	0.0043	0.0405	0.0395	0.1316	0.0059	0.0452	0.089	0.0254	0.0217	0.0061	0.0038	0.019	0.0201	0.1173	0.0273	0.0957	0.0477	0.0058
8	rs17645770	70453307	1.03	0.0846525390220556	0.98	0.546929419532092	0.191297000820065	0.583098070253111	0.0089	0.0087	0.0828	0.0191	0.0492	0.022	0.0267	0.0291	0.0043	0.0405	0.0396	0.1315	0.0059	0.0451	0.089	0.0254	0.0217	0.0061	0.0038	0.019	0.0201	0.1173	0.0273	0.0957	0.0477	0.0058
8	rs4737283	70456080	1.04	0.0702833737600549	0.98	0.546929419532092	0.195771866107389	0.592941069461139	0.0089	0.0087	0.0828	0.019	0.0493	0.022	0.0266	0.0291	0.0043	0.0406	0.0396	0.1315	0.0059	0.0451	0.0891	0.0253	0.0217	0.0061	0.0038	0.019	0.0202	0.1173	0.0273	0.0957	0.0477	0.0058
8	rs113262228	70458044	1.04	0.0702833737600549	0.98	0.546929419532092	0.33731763106988	0.658951340348905	0.0089	0.0086	0.0828	0.019	0.0493	0.0219	0.0266	0.029	0.0043	0.0406	0.0396	0.1315	0.006	0.045	0.0892	0.0252	0.0216	0.0061	0.0038	0.0189	0.0202	0.1174	0.0273	0.0956	0.0476	0.0058
8	rs11787265	70461374	1.04	0.0702833737600549	0.98	0.546929419532092	0.47064023853149	0.811278773290315	0.0092	0.0086	0.0838	0.0185	0.0509	0.0206	0.0252	0.0289	0.0045	0.0434	0.0396	0.1319	0.0076	0.0432	0.0912	0.0228	0.0207	0.0062	0.0041	0.0182	0.0206	0.1181	0.0278	0.0935	0.0467	0.0061
8	rs10504451	70463628	1.04	0.0702833737600549	0.98	0.546929419532092	0.29219845830898	0.784985643148094	0.0093	0.0085	0.0845	0.0184	0.0511	0.0204	0.025	0.0289	0.0045	0.0437	0.0396	0.1319	0.0077	0.0429	0.0916	0.0224	0.0205	0.0061	0.0041	0.0181	0.0206	0.1182	0.0279	0.0933	0.0467	0.0061
8	rs10504452	70463682	1.04	0.0702833737600549	0.98	0.546929419532092	0.294411812258813	0.78529031269248	0.0093	0.0085	0.0845	0.0184	0.0511	0.0204	0.025	0.0289	0.0045	0.0437	0.0395	0.1319	0.0077	0.0429	0.0916	0.0224	0.0205	0.0061	0.0041	0.0181	0.0206	0.1182	0.0279	0.0934	0.0467	0.0061
8	rs10504453	70464913	1.04	0.0702833737600549	0.98	0.546929419532092	0.309856660511836	0.832043113241892	0.0092	0.0085	0.0845	0.0184	0.0511	0.0204	0.025	0.0288	0.0045	0.0437	0.0395	0.1319	0.0077	0.0429	0.0916	0.0224	0.0205	0.0061	0.0041	0.0181	0.0206	0.1182	0.0279	0.0934	0.0467	0.0061
8	rs16936100	70470670	1.04	0.0702833737600549	0.98	0.546929419532092	0.388535313897444	0.844863565507892	0.0092	0.0085	0.0847	0.0185	0.0511	0.0204	0.0249	0.0288	0.0044	0.0437	0.0395	0.1318	0.0077	0.0428	0.0916	0.0224	0.0206	0.0061	0.0041	0.0181	0.0206	0.1184	0.0279	0.0933	0.0465	0.0061
8	rs11784760	70470745	1.04	0.0702833737600549	1	0.442785362986439	0.393619092262757	0.849197710718333	0.0092	0.0085	0.0847	0.0185	0.0511	0.0204	0.0249	0.0288	0.0044	0.0437	0.0395	0.1318	0.0077	0.0428	0.0916	0.0224	0.0206	0.0061	0.0041	0.0181	0.0206	0.1184	0.0279	0.0933	0.0465	0.0061
8	rs16936114	70477764	1.04	0.0702833737600549	1	0.442785362986439	0.428787894593614	0.799791105033799	0.0092	0.0085	0.0849	0.0185	0.0511	0.0204	0.0249	0.0289	0.0044	0.0437	0.0396	0.1317	0.0077	0.0428	0.0911	0.0223	0.0206	0.0061	0.0041	0.018	0.0205	0.1185	0.028	0.0935	0.0465	0.006
8	rs7841611	70481100	1.03	0.0846525390220556	0.99	0.493036143459036	0.69796797866698	0.87202670593683	0.0088	0.0076	0.0921	0.0178	0.0524	0.0199	0.0228	0.0282	0.0037	0.0451	0.0397	0.1311	0.008	0.0412	0.0947	0.0204	0.0196	0.0048	0.004	0.0168	0.0196	0.121	0.0279	0.0962	0.0437	0.0053
8	rs17646948	70482445	1.03	0.0846525390220556	0.93	0.873875650440679	0.577548917435844	0.68633249616507	0.0088	0.0076	0.0922	0.0177	0.0524	0.0199	0.0227	0.0282	0.0037	0.0452	0.0396	0.131	0.008	0.0412	0.0948	0.0203	0.0196	0.0048	0.004	0.0168	0.0196	0.1208	0.0279	0.0964	0.0439	0.0053
8	rs10101068	70482652	1.03	0.0846525390220556	0.93	0.873875650440679	0.598035508229834	0.650173510988834	0.0088	0.0076	0.0922	0.0178	0.0524	0.02	0.023	0.0282	0.0036	0.0452	0.0395	0.1311	0.008	0.0411	0.0945	0.0204	0.0196	0.0048	0.004	0.0168	0.0196	0.1208	0.0278	0.0963	0.0439	0.0053
8	rs6472465	70485909	1.03	0.0846525390220556	0.93	0.873875650440679	0.579237825865451	0.531708065718275	0.0087	0.0076	0.0927	0.0178	0.0524	0.0198	0.0229	0.0282	0.0035	0.0453	0.0395	0.1311	0.0078	0.0411	0.0947	0.0202	0.0197	0.0046	0.0039	0.0168	0.0196	0.121	0.028	0.0963	0.0439	0.0053
8	rs79648346	70487712	1.03	0.0846525390220556	0.93	0.873875650440679	0.577076434704666	0.554935758119956	0.0086	0.0075	0.0932	0.0176	0.0523	0.0198	0.0228	0.0282	0.0035	0.0452	0.0394	0.1316	0.0077	0.0409	0.095	0.02	0.0198	0.0046	0.0038	0.0167	0.0195	0.1217	0.0279	0.0964	0.0438	0.0051
8	rs2067937	70493482	1.03	0.0846525390220556	0.93	0.873875650440679	0.775744969770378	0.606700891195859	0.0085	0.0073	0.0942	0.0171	0.0525	0.0194	0.0223	0.0282	0.0033	0.0452	0.0389	0.1324	0.0075	0.0406	0.0964	0.0188	0.0196	0.0042	0.0037	0.016	0.0191	0.1237	0.0277	0.0965	0.0442	0.0049
8	rs13273088	70493974	1.02	0.101174939294895	0.93	0.873875650440679	0.691284706162451	0.578973023438057	0.0085	0.0073	0.0943	0.017	0.0526	0.0194	0.0223	0.0282	0.0033	0.0452	0.0389	0.1325	0.0075	0.0405	0.0966	0.0187	0.0196	0.0042	0.0037	0.016	0.0191	0.1239	0.0277	0.0966	0.0442	0.0049
8	rs77130882	70504585	1.02	0.101174939294895	0.93	0.873875650440679	0.643041060991841	0.621257737629935	0.0084	0.0071	0.0954	0.0167	0.0526	0.0191	0.0221	0.0282	0.0031	0.0451	0.0385	0.1321	0.0072	0.0404	0.0973	0.0184	0.0193	0.004	0.0035	0.0158	0.0189	0.125	0.0278	0.098	0.0442	0.0046
8	rs1078495	70512729	1.02	0.101174939294895	0.93	0.873875650440679	0.475490239564793	0.495150429884833	0.0083	0.0071	0.0959	0.0166	0.0526	0.019	0.022	0.0282	0.0031	0.0451	0.0384	0.1319	0.007	0.0403	0.0976	0.0182	0.0191	0.0039	0.0035	0.0157	0.0188	0.1255	0.0278	0.0985	0.0441	0.0045
8	rs752040	70513855	1.02	0.101174939294895	0.93	0.873875650440679	0.445919008379256	0.427397900932292	0.0083	0.0071	0.0959	0.0166	0.0525	0.019	0.022	0.0283	0.0031	0.0451	0.0384	0.132	0.007	0.0403	0.0977	0.0182	0.0191	0.0039	0.0035	0.0157	0.0188	0.1255	0.0278	0.0986	0.0441	0.0045
8	rs73683999	70514977	1.02	0.101174939294895	0.93	0.873875650440679	0.455692977506812	0.339395448425031	0.0083	0.0071	0.096	0.0166	0.0525	0.0189	0.0219	0.0283	0.0031	0.0451	0.0384	0.1321	0.007	0.0403	0.0978	0.0181	0.0191	0.0038	0.0035	0.0157	0.0188	0.1256	0.0278	0.0987	0.0441	0.0045
8	rs2165451	70516509	1.02	0.101174939294895	0.93	0.873875650440679	0.440744884056509	0.268218156124282	0.0083	0.007	0.0961	0.0166	0.0525	0.0189	0.0218	0.0284	0.0031	0.0451	0.0384	0.1322	0.007	0.0403	0.098	0.018	0.019	0.0038	0.0034	0.0156	0.0189	0.1257	0.0277	0.0986	0.0442	0.0045
8	rs117720917	70518540	1.02	0.101174939294895	0.93	0.873875650440679	0.473829925718099	0.281182320771671	0.0083	0.007	0.0961	0.0166	0.0525	0.0188	0.0219	0.0284	0.003	0.045	0.0383	0.1324	0.007	0.0402	0.0981	0.018	0.0189	0.0037	0.0034	0.0156	0.0188	0.1258	0.0278	0.0987	0.0442	0.0044
8	rs118191284	70520101	1.02	0.101174939294895	0.93	0.873875650440679	0.486879944160409	0.27780746404759	0.0082	0.007	0.0963	0.0166	0.0525	0.0187	0.0219	0.0284	0.003	0.045	0.0382	0.1326	0.0069	0.0401	0.0983	0.018	0.0189	0.0037	0.0033	0.0155	0.0188	0.1258	0.0278	0.0988	0.0442	0.0044
8	rs77167034	70522003	1.02	0.101174939294895	0.93	0.873875650440679	0.465875373055051	0.239648551650658	0.0082	0.007	0.0964	0.0166	0.0526	0.0188	0.022	0.0285	0.003	0.045	0.0382	0.1328	0.0068	0.0401	0.0983	0.018	0.0188	0.0036	0.0033	0.0155	0.0188	0.1258	0.0278	0.0989	0.0442	0.0043
8	rs80276489	70526012	1.02	0.101174939294895	0.93	0.873875650440679	0.448965934024769	0.209472802260954	0.0081	0.0069	0.0964	0.0166	0.0526	0.0188	0.022	0.0285	0.0029	0.0449	0.0381	0.1329	0.0068	0.04	0.0984	0.0179	0.0188	0.0036	0.0032	0.0155	0.0188	0.1258	0.0278	0.099	0.0444	0.0043
8	rs72658282	70535902	1.02	0.101174939294895	0.93	0.873875650440679	0.420984422000519	0.163019752748501	0.0081	0.0069	0.0965	0.0165	0.0525	0.0187	0.0221	0.0285	0.0029	0.0449	0.0381	0.1331	0.0068	0.04	0.0986	0.0179	0.0188	0.0035	0.0032	0.0155	0.0189	0.1258	0.0278	0.0991	0.0443	0.0042
8	rs4130358	70536598	1.02	0.101174939294895	0.93	0.873875650440679	0.42249295824545	0.169394149205701	0.0081	0.0069	0.0965	0.0165	0.0525	0.0187	0.0221	0.0285	0.0029	0.0449	0.0381	0.1331	0.0068	0.04	0.0986	0.0179	0.0188	0.0035	0.0032	0.0155	0.0189	0.1258	0.0278	0.0991	0.0443	0.0042
8	rs10957500	70542444	1.02	0.101174939294895	0.93	0.873875650440679	0.327399223635874	0.0732259513449364	0.0081	0.007	0.0962	0.0165	0.0528	0.0186	0.0218	0.0286	0.0031	0.0451	0.038	0.1339	0.0067	0.0399	0.0989	0.0176	0.0187	0.0034	0.0029	0.0155	0.0189	0.1255	0.0279	0.0995	0.0441	0.0041
8	rs4738003	70542552	1.02	0.101174939294895	0.93	0.873875650440679	0.297603031684077	0.0785343170470082	0.0081	0.007	0.0961	0.0165	0.0528	0.0186	0.0217	0.0285	0.0031	0.0451	0.038	0.134	0.0066	0.0398	0.099	0.0176	0.0187	0.0034	0.0029	0.0155	0.019	0.1257	0.0279	0.0996	0.044	0.004
8	rs13252661	70543031	1.02	0.101174939294895	0.93	0.873875650440679	0.284711286131778	0.0746651251279482	0.0082	0.0068	0.0972	0.0163	0.0525	0.0183	0.0212	0.0285	0.0029	0.0452	0.038	0.1357	0.0065	0.0396	0.0992	0.0172	0.0186	0.0034	0.0028	0.0154	0.0191	0.1261	0.0281	0.0995	0.0434	0.0036
8	rs112547456	70543043	1.02	0.101174939294895	0.94	0.800578923638966	0.301837583595973	0.081507047839244	0.0082	0.0068	0.0972	0.0163	0.0525	0.0183	0.0212	0.0285	0.0029	0.0452	0.038	0.1357	0.0065	0.0396	0.0993	0.0172	0.0186	0.0034	0.0028	0.0154	0.0191	0.1261	0.0281	0.0996	0.0433	0.0036
8	rs17721390	70544235	1.01	0.120031835070186	0.94	0.800578923638966	0.5106224093768	0.0899101185383723	0.0085	0.0066	0.0993	0.0158	0.0524	0.0176	0.0196	0.0283	0.0027	0.0448	0.038	0.139	0.007	0.0394	0.0994	0.0166	0.0182	0.0037	0.0027	0.0154	0.0186	0.1265	0.028	0.0998	0.0419	0.0034
8	rs7831688	70546219	1.01	0.120031835070186	0.94	0.800578923638966	0.527182336559961	0.044458155480837	0.0086	0.0066	0.0999	0.0157	0.0523	0.0175	0.0193	0.0282	0.0026	0.0447	0.0381	0.1398	0.0072	0.0392	0.0997	0.0166	0.0181	0.0038	0.0027	0.0154	0.0186	0.1267	0.028	0.0999	0.0415	0.0031
8	rs17721567	70550924	1.01	0.120031835070186	0.95	0.731303845289611	0.558524682848666	0.0448059960137216	0.0086	0.0066	0.1002	0.0156	0.0523	0.0175	0.0191	0.0281	0.0026	0.0445	0.038	0.14	0.0072	0.0394	0.1003	0.0165	0.0179	0.0039	0.0027	0.0153	0.0184	0.1267	0.0279	0.0998	0.0413	0.0031
8	rs72658296	70553087	1.01	0.120031835070186	0.95	0.731303845289611	0.560387056901806	0.0437086340941684	0.0087	0.0065	0.1006	0.0155	0.0523	0.0175	0.0189	0.028	0.0026	0.0442	0.0381	0.1403	0.0073	0.0395	0.101	0.0165	0.0178	0.0039	0.0027	0.0153	0.0182	0.1267	0.0278	0.0997	0.0411	0.0031
8	rs10106958	70556635	1	0.141401729381863	0.95	0.731303845289611	0.472847367714082	0.030523966350704	0.0088	0.0064	0.101	0.0154	0.0523	0.0175	0.0185	0.0278	0.0026	0.0437	0.0382	0.1407	0.0073	0.0398	0.102	0.0165	0.0176	0.0041	0.0027	0.0152	0.0179	0.1268	0.0276	0.0995	0.0408	0.003
8	rs62512191	70563214	0.99	0.165458971998582	0.95	0.731303845289611	0.420347003616331	0.0281774060916844	0.0088	0.0064	0.1011	0.0152	0.0522	0.0175	0.0182	0.0278	0.0026	0.0434	0.0381	0.1415	0.0073	0.0395	0.1035	0.0162	0.0176	0.0042	0.0027	0.0151	0.0176	0.1266	0.0276	0.0995	0.0409	0.003
8	rs75524159	70564304	0.99	0.165458971998582	0.95	0.731303845289611	0.4578656563162	0.0287914154135492	0.0087	0.0064	0.1012	0.0153	0.0523	0.0175	0.0182	0.0277	0.0026	0.0434	0.038	0.1417	0.0073	0.0394	0.1036	0.0162	0.0177	0.0042	0.0028	0.0151	0.0176	0.1268	0.0277	0.0991	0.0409	0.003
8	rs6472472	70564701	0.99	0.165458971998582	0.95	0.731303845289611	0.427969276662228	0.0242292183668624	0.0087	0.0064	0.1012	0.0153	0.0521	0.0177	0.0182	0.0277	0.0025	0.0434	0.0379	0.1418	0.0072	0.0394	0.1037	0.0162	0.0178	0.0042	0.0028	0.0151	0.0177	0.1267	0.0277	0.0988	0.0409	0.0029
8	rs62512196	70567938	0.99	0.165458971998582	0.95	0.731303845289611	0.120224004202054	0.0166789357694632	0.0088	0.0064	0.1012	0.0153	0.0522	0.0179	0.0183	0.0277	0.0026	0.0433	0.0379	0.1422	0.0063	0.0394	0.1037	0.0163	0.018	0.0042	0.0029	0.0152	0.0177	0.1264	0.0276	0.0988	0.0409	0.003
8	rs77871693	70571035	0.99	0.165458971998582	0.95	0.731303845289611	0.113613470310852	0.0174543109489232	0.0088	0.0064	0.1013	0.0153	0.0522	0.0179	0.0183	0.0277	0.0026	0.0432	0.0378	0.1424	0.0063	0.0393	0.1036	0.0164	0.018	0.0043	0.0029	0.0152	0.0177	0.1262	0.0277	0.0988	0.0408	0.003
8	rs3802278	70571313	0.99	0.165458971998582	0.95	0.731303845289611	0.111948248885155	0.0172310061886586	0.0088	0.0064	0.1013	0.0153	0.0522	0.0179	0.0182	0.0277	0.0026	0.0432	0.0378	0.1423	0.0063	0.0393	0.1037	0.0164	0.018	0.0043	0.0029	0.0152	0.0177	0.1262	0.0277	0.0988	0.0408	0.003
8	rs4738018	70576211	0.99	0.165458971998582	0.95	0.731303845289611	0.102980673048959	0.0194485742272833	0.0088	0.0062	0.1012	0.0155	0.0522	0.0179	0.0179	0.0277	0.0026	0.0433	0.0382	0.1432	0.0063	0.0395	0.1045	0.0166	0.018	0.0042	0.0032	0.0153	0.0174	0.125	0.0276	0.0985	0.0404	0.0032
8	rs77916566	70576233	0.99	0.165458971998582	0.95	0.731303845289611	0.103111895208989	0.0204447408194145	0.0088	0.0063	0.1011	0.0155	0.0522	0.0179	0.0179	0.0277	0.0026	0.0433	0.0382	0.1432	0.0063	0.0395	0.1045	0.0166	0.018	0.0042	0.0032	0.0153	0.0174	0.125	0.0276	0.0985	0.0404	0.0032
8	rs35986106	70578959	0.99	0.165458971998582	0.96	0.665984986819169	0.0904538380225257	0.0228483206151456	0.0089	0.0062	0.101	0.0156	0.0521	0.0179	0.0178	0.0278	0.0027	0.0433	0.0382	0.1435	0.0063	0.0396	0.105	0.0167	0.018	0.0044	0.0033	0.0154	0.0172	0.1247	0.0275	0.0985	0.0401	0.0032
8	rs4738020	70579696	0.99	0.165458971998582	0.95	0.731303845289611	0.0982494381485611	0.0211358964270646	0.0089	0.0062	0.101	0.0155	0.0521	0.0179	0.0178	0.0278	0.0027	0.0432	0.0382	0.1435	0.0063	0.0396	0.1051	0.0167	0.018	0.0045	0.0033	0.0154	0.0172	0.1246	0.0274	0.0985	0.0401	0.003
8	rs10103580	70583728	0.98	0.192372589028169	0.95	0.731303845289611	0.0747329818810258	0.0323034698908389	0.0091	0.006	0.1008	0.0154	0.0519	0.0175	0.0181	0.0275	0.0028	0.0427	0.0383	0.1446	0.0061	0.0401	0.1054	0.0166	0.0177	0.005	0.0035	0.0154	0.0173	0.1234	0.0275	0.0989	0.0395	0.0032
8	rs1138541	70584628	0.98	0.192372589028169	0.95	0.731303845289611	0.104747705347177	0.0399914064391814	0.0094	0.0059	0.1008	0.0155	0.0517	0.0178	0.0182	0.0272	0.0028	0.0428	0.0381	0.1457	0.0062	0.0408	0.1065	0.0165	0.0185	0.0052	0.0037	0.0153	0.0174	0.1202	0.0275	0.0989	0.0384	0.0034
8	rs16936279	70584809	0.98	0.192372589028169	0.95	0.731303845289611	0.133796590447831	0.0554067937494629	0.0095	0.0059	0.102	0.0155	0.0516	0.0178	0.0183	0.027	0.0029	0.0429	0.038	0.1456	0.0062	0.041	0.1069	0.0165	0.0185	0.0052	0.0037	0.0153	0.0173	0.1192	0.0275	0.0984	0.0382	0.0034
8	rs10448034	70588878	0.97	0.222305343836028	0.95	0.731303845289611	0.185347784103331	0.114873793652153	0.0098	0.0057	0.1017	0.0143	0.0511	0.0169	0.0182	0.0275	0.0033	0.0444	0.0384	0.1461	0.006	0.0419	0.1105	0.0165	0.0179	0.0055	0.0035	0.0146	0.0164	0.1172	0.0269	0.0984	0.0374	0.0038
8	rs9298151	70590302	0.97	0.222305343836028	0.95	0.731303845289611	0.180754251014494	0.100503156051282	0.0099	0.0057	0.1016	0.0143	0.051	0.0169	0.0182	0.0276	0.0033	0.0445	0.0384	0.1461	0.006	0.042	0.1108	0.0166	0.0179	0.0056	0.0035	0.0145	0.0164	0.117	0.0269	0.0984	0.0374	0.0038
8	rs76802888	70598687	0.97	0.222305343836028	0.95	0.731303845289611	0.236852913761187	0.0883577645998958	0.0097	0.0054	0.1017	0.014	0.0507	0.017	0.0183	0.0278	0.0033	0.0452	0.038	0.1463	0.0058	0.0421	0.1118	0.0166	0.0179	0.0059	0.0034	0.0145	0.0164	0.1165	0.0271	0.0978	0.0375	0.0038
8	rs2380563	70605072	0.97	0.222305343836028	0.95	0.731303845289611	0.251578676450328	0.0885899300173812	0.0097	0.0053	0.1017	0.014	0.0505	0.0169	0.0184	0.0279	0.0033	0.0452	0.0379	0.1463	0.0058	0.0421	0.112	0.0165	0.018	0.006	0.0034	0.0145	0.0164	0.1164	0.027	0.0977	0.0375	0.0038
8	rs11990100	70607929	0.97	0.222305343836028	0.95	0.731303845289611	0.253398128719963	0.0947108498544757	0.0097	0.0053	0.1017	0.0139	0.0504	0.017	0.0184	0.028	0.0033	0.0453	0.0377	0.1464	0.0058	0.0421	0.1122	0.0166	0.0179	0.0061	0.0034	0.0145	0.0164	0.1162	0.027	0.0977	0.0375	0.0039
8	rs2933060	70608241	0.97	0.222305343836028	0.95	0.731303845289611	0.257058534489753	0.0979121601905018	0.0097	0.0053	0.1018	0.0139	0.0504	0.0169	0.0184	0.028	0.0033	0.0453	0.0377	0.1464	0.0058	0.0421	0.1121	0.0166	0.0179	0.0061	0.0034	0.0145	0.0164	0.1162	0.027	0.0977	0.0375	0.0039
8	rs7813644	70616115	0.97	0.222305343836028	0.95	0.731303845289611	0.258764533957481	0.115130938815901	0.0098	0.0053	0.1017	0.0139	0.0503	0.0169	0.0184	0.028	0.0034	0.0453	0.0377	0.1462	0.0058	0.042	0.1122	0.0167	0.0179	0.0061	0.0034	0.0145	0.0165	0.1162	0.0271	0.0976	0.0376	0.0039
8	rs13282869	70621613	0.97	0.222305343836028	0.95	0.731303845289611	0.274673406096065	0.10131825227347	0.0098	0.0054	0.1016	0.0139	0.0502	0.017	0.0185	0.028	0.0034	0.0453	0.0376	0.1461	0.0059	0.042	0.1123	0.0168	0.0179	0.0062	0.0034	0.0144	0.0166	0.116	0.0272	0.0974	0.0376	0.004
8	rs2933045	70622208	0.97	0.222305343836028	0.95	0.731303845289611	0.265695598600389	0.0992853330339098	0.0098	0.0054	0.1015	0.0139	0.0502	0.017	0.0185	0.028	0.0034	0.0453	0.0376	0.1461	0.0059	0.0421	0.1123	0.0168	0.0179	0.0061	0.0034	0.0145	0.0166	0.116	0.0272	0.0974	0.0376	0.004
8	rs2959563	70625244	0.96	0.255413023536062	0.95	0.731303845289611	0.238441084195461	0.101972173918207	0.0098	0.0054	0.101	0.0137	0.05	0.017	0.0183	0.028	0.0036	0.0452	0.0376	0.1457	0.0059	0.0428	0.1129	0.0168	0.0179	0.006	0.0033	0.0145	0.0168	0.1158	0.0273	0.0974	0.0376	0.0041
8	rs6472480	70625942	0.96	0.255413023536062	0.95	0.731303845289611	0.23839808357909	0.101972173918207	0.0098	0.0054	0.1009	0.0137	0.05	0.017	0.0182	0.028	0.0036	0.0452	0.0376	0.1457	0.0059	0.0428	0.1131	0.0168	0.0179	0.006	0.0033	0.0145	0.0169	0.1157	0.0273	0.0973	0.0376	0.0041
8	rs2380580	70628283	0.95	0.291843936447983	0.95	0.731303845289611	0.314282059986993	0.0851331088292742	0.0099	0.0052	0.1002	0.0135	0.05	0.0176	0.0185	0.0288	0.0039	0.0454	0.037	0.1442	0.0058	0.0428	0.1142	0.0174	0.0182	0.0061	0.0031	0.0141	0.0172	0.1145	0.0277	0.0964	0.0386	0.0042
8	rs2380578	70628389	0.95	0.291843936447983	0.95	0.731303845289611	0.311344672828524	0.081507047839244	0.0099	0.0052	0.1	0.0135	0.05	0.0176	0.0185	0.0289	0.0039	0.0451	0.0366	0.1442	0.0058	0.0428	0.1148	0.0175	0.0182	0.0061	0.0031	0.0141	0.0172	0.1146	0.0277	0.0966	0.0386	0.0042
8	rs117745553	70636528	0.95	0.291843936447983	0.95	0.731303845289611	0.267661455097285	0.0661364665177148	0.0095	0.005	0.0989	0.0135	0.0491	0.0177	0.0185	0.0289	0.0041	0.0452	0.0364	0.1435	0.0056	0.0425	0.1162	0.0177	0.018	0.0062	0.0031	0.0142	0.0172	0.1149	0.028	0.0971	0.039	0.0043
8	rs76430900	70641034	0.95	0.291843936447983	0.95	0.731303845289611	0.269083569902257	0.0648365928645739	0.0095	0.005	0.0988	0.0135	0.0491	0.0177	0.0185	0.0289	0.0041	0.0453	0.0364	0.1435	0.0056	0.0426	0.1162	0.0178	0.018	0.0062	0.0031	0.0142	0.0172	0.1149	0.028	0.0971	0.039	0.0043
8	rs17729970	70642455	0.95	0.291843936447983	0.95	0.731303845289611	0.265467520282364	0.0643604274852691	0.0095	0.005	0.0987	0.0135	0.049	0.0177	0.0185	0.0289	0.0041	0.0453	0.0364	0.1435	0.0056	0.0426	0.1162	0.0178	0.018	0.0062	0.0031	0.0142	0.0172	0.1149	0.028	0.0973	0.039	0.0043
8	rs114177273	70672170	0.94	0.331738599837001	0.95	0.731303845289611	0.250959042542698	0.0504109108230299	0.0093	0.0049	0.098	0.0136	0.0486	0.0177	0.0185	0.0289	0.0041	0.0456	0.0364	0.1432	0.0054	0.0429	0.1168	0.018	0.0179	0.0062	0.003	0.0144	0.0172	0.1151	0.0282	0.0974	0.0391	0.0043
8	rs73684303	70674223	0.94	0.331738599837001	0.95	0.731303845289611	0.25764147386344	0.0494364340385127	0.0093	0.0049	0.0979	0.0136	0.0486	0.0177	0.0185	0.0289	0.0042	0.0456	0.0364	0.1432	0.0054	0.0429	0.1168	0.018	0.0179	0.0061	0.003	0.0144	0.0172	0.1151	0.0282	0.0974	0.0391	0.0043
8	rs76748266	70677831	0.94	0.331738599837001	0.95	0.731303845289611	0.249589972803466	0.0477511778391918	0.0092	0.0049	0.0978	0.0136	0.0486	0.0177	0.0185	0.0288	0.0042	0.0456	0.0364	0.1431	0.0054	0.0429	0.1169	0.018	0.0179	0.0061	0.003	0.0144	0.0172	0.1152	0.0282	0.0974	0.0391	0.0043
8	rs76088342	70687788	0.94	0.331738599837001	0.95	0.731303845289611	0.232674752925692	0.0439962412285904	0.0092	0.0049	0.0976	0.0137	0.0485	0.0178	0.0186	0.0288	0.0042	0.0456	0.0364	0.1431	0.0053	0.043	0.1169	0.0181	0.0178	0.006	0.003	0.0144	0.0171	0.1152	0.0282	0.0973	0.0392	0.0043
8	rs117701911	70690045	0.94	0.331738599837001	0.95	0.731303845289611	0.22950499945535	0.0432502093949739	0.0092	0.0049	0.0976	0.0137	0.0485	0.0178	0.0186	0.0288	0.0042	0.0457	0.0364	0.1431	0.0053	0.043	0.117	0.0181	0.0178	0.006	0.003	0.0144	0.0171	0.1153	0.0282	0.0973	0.0392	0.0043
8	rs6472484	70701624	0.94	0.331738599837001	0.95	0.731303845289611	0.212160645461518	0.0394411426689033	0.0092	0.0049	0.0973	0.0138	0.0485	0.0178	0.0187	0.0288	0.0041	0.0457	0.0365	0.143	0.0053	0.0431	0.117	0.0182	0.0178	0.0059	0.003	0.0144	0.0171	0.1154	0.0282	0.0971	0.0393	0.0043
8	rs117750020	70711059	0.94	0.331738599837001	0.95	0.731303845289611	0.184527958968032	0.0321533966589417	0.0091	0.0049	0.0967	0.0139	0.0484	0.0179	0.0188	0.0288	0.004	0.0459	0.0367	0.1429	0.0052	0.0432	0.1172	0.0183	0.0177	0.0058	0.003	0.0145	0.0171	0.1156	0.0283	0.0969	0.0394	0.0043
8	rs4610758	70712818	0.94	0.331738599837001	0.95	0.731303845289611	0.186806245236124	0.0318542192161454	0.0091	0.0049	0.0966	0.0139	0.0484	0.018	0.0189	0.0289	0.004	0.046	0.0367	0.1429	0.0052	0.043	0.1173	0.0184	0.0178	0.0057	0.003	0.0145	0.0171	0.1156	0.0283	0.0969	0.0395	0.0043
8	rs17731132	70714070	0.94	0.331738599837001	0.95	0.731303845289611	0.17248129061389	0.0285072563271457	0.009	0.0048	0.0959	0.0141	0.0484	0.018	0.019	0.029	0.0039	0.0462	0.0367	0.1424	0.0052	0.0431	0.1176	0.0185	0.0178	0.0056	0.003	0.0145	0.0171	0.1157	0.0283	0.0965	0.04	0.0043
8	rs12542317	70715243	0.93	0.375229593708928	0.95	0.731303845289611	0.180938189874966	0.0280365926626037	0.0089	0.0048	0.0951	0.0143	0.0484	0.0182	0.0193	0.0293	0.0039	0.0467	0.0369	0.14	0.0051	0.0432	0.1181	0.019	0.0179	0.0053	0.0029	0.0145	0.0173	0.1161	0.0283	0.0958	0.0409	0.0043
8	rs7833221	70717139	0.93	0.375229593708928	0.95	0.731303845289611	0.181638141767314	0.0225514194646448	0.0088	0.0046	0.094	0.0147	0.0479	0.0186	0.0198	0.0291	0.0038	0.0471	0.0372	0.1383	0.0049	0.0436	0.1183	0.0194	0.018	0.0052	0.003	0.0149	0.0175	0.1174	0.0283	0.0942	0.0418	0.0042
8	rs2380601	70717334	0.93	0.375229593708928	0.95	0.731303845289611	0.177971667026815	0.0217549479529479	0.0087	0.0045	0.094	0.0148	0.0479	0.0187	0.0198	0.0291	0.0038	0.0472	0.0373	0.138	0.0048	0.0436	0.1182	0.0195	0.0181	0.0051	0.003	0.0149	0.0175	0.1175	0.0283	0.0944	0.0419	0.0041
8	rs16936455	70724754	0.93	0.375229593708928	0.95	0.731303845289611	0.125725303005316	0.010665811130143	0.0085	0.0041	0.0952	0.0149	0.0473	0.0186	0.0195	0.0293	0.0037	0.0468	0.0374	0.1361	0.0046	0.0436	0.1182	0.0198	0.0184	0.0049	0.0029	0.0151	0.0174	0.1183	0.0281	0.0959	0.042	0.004
8	rs7820423	70732343	0.93	0.375229593708928	0.96	0.665984986819169	0.130070900615753	0.00925845714018799	0.0084	0.0041	0.0953	0.0149	0.0473	0.0186	0.0196	0.0293	0.0036	0.0468	0.0374	0.1358	0.0046	0.0436	0.1183	0.0198	0.0185	0.0049	0.0029	0.0151	0.0175	0.1184	0.0281	0.0962	0.042	0.0039
8	rs3750266	70744812	0.93	0.375229593708928	0.96	0.665984986819169	0.132659959346982	0.00872416374101251	0.0083	0.004	0.0957	0.0149	0.0471	0.0186	0.0196	0.0296	0.0032	0.047	0.0374	0.1357	0.0046	0.0435	0.1187	0.0198	0.0185	0.0049	0.0029	0.015	0.0174	0.1183	0.0281	0.0959	0.0421	0.0039
8	rs75069512	70748121	0.93	0.375229593708928	0.97	0.604552021827049	0.103901415251164	0.011107902440145	0.008	0.0038	0.0958	0.0149	0.0467	0.0185	0.0195	0.0299	0.0026	0.0469	0.0376	0.136	0.0041	0.0433	0.1194	0.0198	0.0183	0.0045	0.0027	0.0154	0.0175	0.1183	0.028	0.0976	0.042	0.0035
8	rs75138690	70748405	0.93	0.375229593708928	0.97	0.604552021827049	0.0997596264996656	0.0129675137212098	0.008	0.0038	0.0958	0.0149	0.0467	0.0184	0.0195	0.0299	0.0026	0.0468	0.0376	0.1361	0.0041	0.0433	0.1195	0.0197	0.0182	0.0045	0.0027	0.0154	0.0176	0.1183	0.0279	0.0977	0.042	0.0034
8	rs4236977	70753039	0.93	0.375229593708928	0.97	0.604552021827049	0.0964008400144904	0.0145596199269337	0.0079	0.0038	0.0958	0.0149	0.0466	0.0183	0.0194	0.03	0.0025	0.0468	0.0377	0.1364	0.004	0.0432	0.1198	0.0196	0.0182	0.0044	0.0026	0.0155	0.0176	0.1184	0.0278	0.0981	0.0419	0.0033
8	rs7845711	70754944	0.93	0.375229593708928	0.97	0.604552021827049	0.100947076366463	0.0118650341543469	0.0079	0.0038	0.0958	0.0149	0.0466	0.0182	0.0193	0.03	0.0025	0.0468	0.0377	0.1365	0.004	0.0431	0.1198	0.0196	0.0182	0.0044	0.0026	0.0155	0.0176	0.1184	0.028	0.0982	0.0418	0.0033
8	rs4738034	70761910	0.93	0.375229593708928	0.97	0.604552021827049	0.0972590900843158	0.011377548202471	0.0078	0.0038	0.0958	0.015	0.0464	0.0182	0.0193	0.0302	0.0024	0.0468	0.0377	0.1365	0.004	0.0432	0.1199	0.0196	0.0182	0.0044	0.0026	0.0155	0.0177	0.1184	0.028	0.0984	0.0417	0.0033
8	rs9987098	70762656	0.93	0.375229593708928	0.97	0.604552021827049	0.084906974482429	0.0159923811496236	0.0078	0.0038	0.0957	0.0152	0.0464	0.0183	0.0193	0.0301	0.0024	0.0468	0.0377	0.1366	0.0039	0.0431	0.1199	0.0196	0.0182	0.0043	0.0026	0.0155	0.0177	0.1184	0.0279	0.0985	0.0416	0.0032
8	rs78494929	70767428	0.93	0.375229593708928	0.98	0.546929419532092	0.0840041286594592	0.0192522432550714	0.0077	0.0038	0.0957	0.0152	0.0463	0.0182	0.0193	0.0301	0.0024	0.0468	0.0377	0.1365	0.0038	0.0431	0.12	0.0195	0.0181	0.0044	0.0025	0.0155	0.0176	0.1185	0.0279	0.0988	0.0416	0.0032
8	rs16936497	70772088	0.93	0.375229593708928	0.98	0.546929419532092	0.082467444199072	0.0185150433574703	0.0077	0.0038	0.0957	0.0153	0.0463	0.0181	0.0193	0.0301	0.0024	0.0468	0.0377	0.1366	0.0038	0.0432	0.1201	0.0195	0.0181	0.0044	0.0025	0.0155	0.0176	0.1185	0.0278	0.0989	0.0416	0.0031
8	rs11995380	70780394	0.93	0.375229593708928	0.98	0.546929419532092	0.0821031547336485	0.021713409974373	0.0076	0.0039	0.0957	0.0153	0.0463	0.0181	0.0192	0.0302	0.0024	0.0468	0.0378	0.1366	0.0038	0.0432	0.1202	0.0195	0.0181	0.0044	0.0025	0.0155	0.0176	0.1185	0.0278	0.099	0.0415	0.0032
8	rs72660196	70782079	0.93	0.375229593708928	0.98	0.546929419532092	0.081966812205468	0.0220049780229066	0.0076	0.0039	0.0957	0.0153	0.0463	0.0181	0.0192	0.0302	0.0024	0.0468	0.0378	0.1366	0.0038	0.0432	0.1202	0.0195	0.0181	0.0044	0.0025	0.0155	0.0176	0.1185	0.0277	0.0991	0.0415	0.0032
8	rs117352891	70785945	0.93	0.375229593708928	0.98	0.546929419532092	0.0793815639805151	0.021838138548968	0.0075	0.0039	0.0956	0.0153	0.0461	0.0179	0.0192	0.0302	0.0024	0.0467	0.0378	0.1367	0.0038	0.0431	0.1203	0.0194	0.0181	0.0045	0.0025	0.0155	0.0176	0.1185	0.0276	0.0994	0.0413	0.0033
8	rs115246147	70794089	0.94	0.331738599837001	0.99	0.493036143459036	0.0770455803580835	0.0193306592881804	0.0074	0.0041	0.0954	0.0153	0.0456	0.0173	0.019	0.0301	0.0025	0.0466	0.0379	0.1368	0.0038	0.0428	0.1208	0.0193	0.018	0.0046	0.0026	0.0157	0.0177	0.1187	0.0272	0.1004	0.041	0.0035
8	rs7015359	70794547	0.94	0.331738599837001	0.99	0.493036143459036	0.0754844320576057	0.0158496618750186	0.0074	0.0041	0.0954	0.0153	0.0456	0.0173	0.0189	0.03	0.0025	0.0464	0.0379	0.1369	0.0039	0.0428	0.1209	0.0193	0.018	0.0047	0.0026	0.0157	0.0177	0.1187	0.0272	0.1005	0.0409	0.0036
8	rs77268425	70795793	0.94	0.331738599837001	0.99	0.493036143459036	0.0745619040139552	0.0258739064348485	0.0074	0.0042	0.0954	0.0153	0.0455	0.0172	0.0189	0.03	0.0026	0.0464	0.0378	0.1369	0.004	0.0428	0.1209	0.0193	0.018	0.0047	0.0026	0.0157	0.0177	0.1188	0.0272	0.1006	0.0409	0.0036
8	rs7009549	70799045	0.94	0.331738599837001	0.99	0.493036143459036	0.0680261831434473	0.0173797190060175	0.0073	0.0042	0.0952	0.0154	0.0451	0.0169	0.0188	0.0297	0.0027	0.0461	0.0375	0.1371	0.0041	0.0424	0.121	0.0192	0.0181	0.0048	0.0028	0.0157	0.0176	0.119	0.027	0.1017	0.0409	0.0037
8	rs112414255	70800444	0.94	0.331738599837001	0.99	0.493036143459036	0.0547868544888489	0.0501665127270502	0.0072	0.0045	0.0956	0.0152	0.0439	0.0168	0.0188	0.0293	0.0029	0.0456	0.0373	0.1372	0.0042	0.0425	0.1209	0.019	0.018	0.0048	0.003	0.0161	0.0176	0.1186	0.0266	0.1027	0.0415	0.004
8	rs7818052	70801553	0.93	0.375229593708928	0.99	0.493036143459036	0.052448115230594	0.0653142331235435	0.0075	0.0048	0.0957	0.015	0.0428	0.0166	0.0188	0.0292	0.0031	0.0451	0.0371	0.1371	0.0047	0.0425	0.1207	0.0189	0.0179	0.0049	0.0034	0.0163	0.0175	0.1183	0.0264	0.1036	0.0419	0.0044
8	rs112475924	70802767	0.93	0.375229593708928	1	0.442785362986439	0.0594312655647168	0.0284128298896512	0.0076	0.0049	0.0956	0.0149	0.0427	0.0165	0.0188	0.0291	0.0031	0.045	0.0371	0.1372	0.0048	0.0426	0.1207	0.0189	0.0178	0.0048	0.0035	0.0164	0.0174	0.1179	0.0264	0.1039	0.0421	0.0045
8	rs9643611	70809973	0.94	0.331738599837001	1	0.442785362986439	0.0973097241427134	0.0872775472308369	0.0077	0.0052	0.0956	0.0147	0.0425	0.0162	0.0186	0.0287	0.0032	0.0448	0.0368	0.1375	0.005	0.0434	0.1205	0.0191	0.0177	0.0047	0.0039	0.017	0.0164	0.1163	0.026	0.1041	0.0433	0.0047
8	rs1812107	70810421	0.94	0.331738599837001	1	0.442785362986439	0.100352253571132	0.0781658893693271	0.0078	0.0053	0.0957	0.0147	0.0425	0.0162	0.0187	0.0287	0.0033	0.0447	0.0368	0.1375	0.0051	0.0435	0.1202	0.0192	0.0177	0.0048	0.004	0.0172	0.0164	0.1159	0.0259	0.104	0.0436	0.0047
8	rs16936543	70811264	0.94	0.331738599837001	1	0.442785362986439	0.108175634781828	0.143585361395857	0.0078	0.0055	0.0958	0.0146	0.0425	0.0161	0.0186	0.0286	0.0034	0.0446	0.0369	0.1376	0.0052	0.0435	0.12	0.0192	0.0177	0.0048	0.004	0.0174	0.0165	0.1154	0.0257	0.1039	0.0439	0.0049
8	rs56735462	70813097	0.94	0.331738599837001	1	0.442785362986439	0.102221636930665	0.119709645627486	0.0078	0.0056	0.0957	0.0145	0.0425	0.0161	0.0186	0.0286	0.0035	0.0446	0.037	0.1376	0.0053	0.0434	0.1198	0.0192	0.0178	0.0049	0.0041	0.0175	0.0165	0.115	0.0256	0.104	0.0441	0.0049
8	rs16936548	70830264	0.94	0.331738599837001	1	0.442785362986439	0.108608945729177	0.129156384421909	0.0077	0.0056	0.0958	0.0145	0.0426	0.0159	0.0186	0.0287	0.0035	0.0446	0.0371	0.1376	0.0053	0.0435	0.1197	0.0193	0.0177	0.0049	0.004	0.0176	0.0163	0.1148	0.0256	0.1036	0.0442	0.005
8	rs139543185	70833080	0.94	0.331738599837001	1	0.442785362986439	0.11408803780008	0.153573595268174	0.0077	0.0056	0.0958	0.0145	0.0427	0.0158	0.0186	0.0288	0.0036	0.0446	0.0372	0.1377	0.0053	0.0436	0.1196	0.0193	0.0177	0.0049	0.004	0.0176	0.0162	0.1148	0.0256	0.1033	0.0442	0.005
8	rs35804085	70839563	0.94	0.331738599837001	1	0.442785362986439	0.129949821427624	0.132937024043414	0.0077	0.0056	0.0959	0.0145	0.0429	0.0157	0.0186	0.0289	0.0036	0.0447	0.0373	0.1377	0.0053	0.0439	0.1195	0.0195	0.0177	0.0049	0.004	0.0177	0.016	0.1149	0.0255	0.1028	0.0443	0.005
8	rs78463110	70842623	0.94	0.331738599837001	1	0.442785362986439	0.131773170442771	0.149020677207824	0.0077	0.0056	0.0959	0.0145	0.0429	0.0157	0.0186	0.029	0.0036	0.0447	0.0373	0.1377	0.0053	0.0439	0.1194	0.0194	0.0177	0.0049	0.004	0.0178	0.0159	0.1147	0.0255	0.1028	0.0443	0.005
8	rs2580203	70844693	0.94	0.331738599837001	1	0.442785362986439	0.127363101148244	0.141357726716542	0.0077	0.0056	0.0959	0.0145	0.043	0.0157	0.0186	0.029	0.0036	0.0447	0.0374	0.1376	0.0054	0.044	0.1194	0.0194	0.0177	0.0049	0.004	0.0179	0.0159	0.1146	0.0255	0.1027	0.0444	0.005
8	rs17671354	70845222	0.94	0.331738599837001	1	0.442785362986439	0.126974824251417	0.143678453793877	0.0077	0.0056	0.0959	0.0145	0.043	0.0157	0.0186	0.0289	0.0036	0.0447	0.0374	0.1376	0.0053	0.044	0.1194	0.0195	0.0177	0.0049	0.004	0.0179	0.0159	0.1146	0.0255	0.1027	0.0444	0.005
8	rs12335270	70845801	0.94	0.331738599837001	1	0.442785362986439	0.12679586198544	0.143492290886994	0.0077	0.0056	0.0959	0.0145	0.043	0.0157	0.0186	0.0289	0.0036	0.0447	0.0374	0.1376	0.0053	0.044	0.1193	0.0195	0.0177	0.0049	0.004	0.0179	0.0159	0.1146	0.0255	0.1028	0.0444	0.005
8	rs11782970	70857779	0.94	0.331738599837001	1	0.442785362986439	0.173305668926687	0.36658116032061	0.0077	0.0056	0.0958	0.0144	0.0431	0.0156	0.0185	0.0288	0.0037	0.0448	0.0374	0.1376	0.0054	0.044	0.1194	0.0194	0.0177	0.0049	0.004	0.0178	0.0159	0.1144	0.0256	0.1029	0.0444	0.0049
8	rs117458439	70864400	0.94	0.331738599837001	1	0.442785362986439	0.213452209190493	0.284452625065019	0.0076	0.0055	0.0956	0.0144	0.0432	0.0155	0.0185	0.0288	0.0037	0.0448	0.0375	0.1376	0.0054	0.0439	0.1195	0.0193	0.0176	0.0049	0.004	0.0179	0.0158	0.1142	0.0256	0.1031	0.0443	0.0049
8	rs61364965	70864599	0.94	0.331738599837001	1	0.442785362986439	0.211355657255377	0.287851872625035	0.0076	0.0055	0.0956	0.0144	0.0432	0.0155	0.0185	0.0288	0.0037	0.0448	0.0375	0.1377	0.0054	0.0439	0.1195	0.0193	0.0176	0.0049	0.004	0.0179	0.0158	0.1142	0.0256	0.1031	0.0443	0.0049
8	rs17671921	70864617	0.94	0.331738599837001	1	0.442785362986439	0.216129981370991	0.289497283324238	0.0076	0.0056	0.0956	0.0144	0.0432	0.0155	0.0185	0.0288	0.0037	0.0448	0.0375	0.1377	0.0054	0.0439	0.1195	0.0193	0.0176	0.0049	0.0041	0.0179	0.0158	0.1142	0.0255	0.103	0.0443	0.0049
8	rs72662052	70865406	0.94	0.331738599837001	1	0.442785362986439	0.235526799690979	0.331407455090341	0.0076	0.0056	0.0956	0.0144	0.0432	0.0155	0.0185	0.0288	0.0037	0.0448	0.0375	0.1378	0.0054	0.0439	0.1195	0.0193	0.0176	0.0049	0.0041	0.0178	0.0158	0.1142	0.0255	0.1031	0.0443	0.0049
8	rs304589	70867024	0.94	0.331738599837001	1	0.442785362986439	0.172660309106846	0.40455063014013	0.0078	0.0061	0.0941	0.0136	0.0431	0.0147	0.0178	0.0285	0.0038	0.043	0.0379	0.1397	0.0057	0.0447	0.1187	0.0189	0.0166	0.0054	0.0043	0.0189	0.0153	0.1121	0.0253	0.1068	0.0457	0.005
8	rs117033852	70867551	0.95	0.291843936447983	1	0.442785362986439	0.235654953345527	0.398344180711988	0.0078	0.0064	0.094	0.0135	0.0426	0.0146	0.0177	0.0278	0.0038	0.0425	0.0375	0.1399	0.0058	0.0446	0.1179	0.0188	0.0165	0.0055	0.0043	0.0194	0.015	0.1127	0.0254	0.1083	0.0459	0.005
8	rs407423	70869134	0.93	0.375229593708928	1	0.442785362986439	0.245201589948561	0.383838442072956	0.0078	0.0071	0.0941	0.0131	0.0414	0.0144	0.0175	0.0258	0.0039	0.041	0.0367	0.1407	0.0059	0.044	0.1155	0.0185	0.0164	0.0057	0.0044	0.021	0.0142	0.1142	0.0255	0.1129	0.0466	0.0052
8	rs364641	70870856	0.89	0.587533376708783	1	0.442785362986439	0.672855233632545	0.925137133067697	0.0079	0.0079	0.0937	0.0129	0.0403	0.0143	0.0176	0.0236	0.0041	0.0395	0.0356	0.1408	0.006	0.0434	0.1137	0.0184	0.0165	0.0059	0.005	0.0223	0.0134	0.1158	0.025	0.1179	0.0469	0.0054
8	rs389540	70871068	0.89	0.587533376708783	1	0.442785362986439	0.655079313854239	0.853691483700451	0.0079	0.008	0.0937	0.0128	0.0403	0.0143	0.0175	0.0236	0.0041	0.0395	0.0356	0.1408	0.006	0.0434	0.1137	0.0184	0.0165	0.0059	0.005	0.0224	0.0133	0.1158	0.025	0.118	0.0469	0.0054
8	rs118174889	70871551	0.89	0.587533376708783	1	0.442785362986439	0.665344455406882	0.90657849569505	0.0079	0.008	0.0937	0.0128	0.0403	0.0143	0.0175	0.0236	0.0041	0.0395	0.0356	0.1408	0.006	0.0434	0.1138	0.0184	0.0165	0.0059	0.005	0.0224	0.0133	0.1158	0.025	0.118	0.0469	0.0054
8	rs72662062	70881414	0.89	0.587533376708783	1	0.442785362986439	0.586900301189363	0.82726527443689	0.0079	0.008	0.0937	0.0127	0.04	0.0142	0.0175	0.0233	0.0041	0.0392	0.0355	0.1407	0.0059	0.0432	0.1147	0.0182	0.0164	0.0062	0.0049	0.0224	0.0132	0.1162	0.0249	0.1187	0.0471	0.0053
8	rs13274442	70883360	0.89	0.587533376708783	1	0.442785362986439	0.556333477488179	0.691513035033943	0.0079	0.008	0.0937	0.0127	0.0399	0.0142	0.0174	0.0233	0.0041	0.0392	0.0355	0.1407	0.0059	0.0431	0.1149	0.0181	0.0164	0.0062	0.0049	0.0224	0.0132	0.1163	0.025	0.1188	0.0471	0.0053
8	rs75389372	70884018	0.88	0.650722301593725	1	0.442785362986439	0.553351991275538	0.668050087264565	0.0079	0.008	0.0937	0.0127	0.0399	0.0142	0.0174	0.0233	0.0041	0.0392	0.0354	0.1407	0.0059	0.0431	0.1149	0.0181	0.0164	0.0062	0.0049	0.0224	0.0132	0.1163	0.025	0.1188	0.0471	0.0053
8	rs12675009	70890068	0.88	0.650722301593725	1	0.442785362986439	0.519448703318403	0.578262523583105	0.0079	0.008	0.0936	0.0127	0.0399	0.0142	0.0175	0.023	0.004	0.0392	0.0353	0.1409	0.0058	0.043	0.1153	0.018	0.0163	0.0063	0.0048	0.0223	0.0132	0.1167	0.0249	0.1192	0.0471	0.0052
8	rs13259430	70893868	0.88	0.650722301593725	1	0.442785362986439	0.511514536363669	0.511209820263603	0.0079	0.008	0.0936	0.0128	0.0398	0.0141	0.0175	0.023	0.004	0.0391	0.0353	0.1409	0.0058	0.043	0.1154	0.018	0.0163	0.0063	0.0048	0.0223	0.0132	0.1169	0.0249	0.1192	0.047	0.0052
8	rs71517265	70895754	0.88	0.650722301593725	1	0.442785362986439	0.508649637171441	0.514244003961533	0.0078	0.008	0.0936	0.0128	0.0398	0.0141	0.0175	0.0229	0.004	0.0391	0.0354	0.1409	0.0057	0.043	0.1155	0.018	0.0163	0.0063	0.0048	0.0223	0.0132	0.1169	0.0249	0.1193	0.047	0.0052
8	rs62531349	70899764	0.88	0.650722301593725	1	0.442785362986439	0.514578909126798	0.474890495003461	0.0079	0.008	0.0935	0.0127	0.0399	0.0141	0.0175	0.0229	0.004	0.039	0.0354	0.141	0.0057	0.043	0.1156	0.018	0.0163	0.0064	0.0048	0.0223	0.0131	0.117	0.0249	0.1194	0.047	0.0052
8	rs75576362	70902733	0.88	0.650722301593725	1	0.442785362986439	0.519063450442799	0.470837901721992	0.008	0.008	0.0936	0.0127	0.0398	0.0141	0.0174	0.0228	0.004	0.039	0.0353	0.1408	0.0058	0.0429	0.1156	0.018	0.0163	0.0063	0.0048	0.0224	0.0132	0.1169	0.0249	0.1198	0.0469	0.0052
8	rs117367880	70905811	0.88	0.650722301593725	1	0.442785362986439	0.516242428117567	0.495013734520578	0.008	0.008	0.0937	0.0126	0.0398	0.014	0.0174	0.0227	0.004	0.039	0.0352	0.1407	0.0058	0.0429	0.1157	0.018	0.0163	0.0063	0.0048	0.0224	0.0132	0.117	0.0249	0.1201	0.0469	0.0052
8	rs62531357	70910717	0.88	0.650722301593725	1	0.442785362986439	0.513620353063136	0.492008882964021	0.0081	0.0079	0.0939	0.0124	0.0397	0.014	0.0173	0.0226	0.0041	0.0389	0.0351	0.1404	0.0059	0.0428	0.1158	0.018	0.0163	0.0063	0.0047	0.0225	0.0133	0.1172	0.0248	0.1208	0.0469	0.0051
8	rs34648710	70911941	0.88	0.650722301593725	1	0.442785362986439	0.516818858736043	0.492008882964021	0.0082	0.0079	0.0939	0.0124	0.0397	0.014	0.0173	0.0226	0.0041	0.039	0.0351	0.1404	0.0059	0.0427	0.1158	0.0179	0.0162	0.0063	0.0047	0.0225	0.0133	0.1172	0.0248	0.1208	0.0468	0.0051
8	rs304597	70913627	0.88	0.650722301593725	1	0.442785362986439	0.505982682739025	0.476514054630334	0.0082	0.0079	0.094	0.0123	0.0397	0.0139	0.0173	0.0225	0.0041	0.0389	0.035	0.1404	0.0059	0.0426	0.1158	0.018	0.0162	0.0063	0.0047	0.0225	0.0133	0.1174	0.0248	0.121	0.0468	0.0051
8	rs62533360	70916350	0.88	0.650722301593725	1	0.442785362986439	0.497141424952995	0.462759958800495	0.0082	0.0079	0.0942	0.0122	0.0395	0.0138	0.0173	0.0224	0.0041	0.0387	0.0349	0.1407	0.0058	0.0426	0.116	0.018	0.0161	0.0063	0.0047	0.0224	0.0134	0.1176	0.0249	0.1213	0.0466	0.0051
8	rs17672657	70917592	0.88	0.650722301593725	1	0.442785362986439	0.496638472625915	0.457127239519152	0.0082	0.0079	0.0943	0.0122	0.0395	0.0138	0.0173	0.0223	0.0041	0.0386	0.0349	0.1409	0.0058	0.0426	0.116	0.018	0.016	0.0063	0.0047	0.0224	0.0134	0.1177	0.0249	0.1214	0.0465	0.0051
8	rs425804	70921090	0.89	0.587533376708783	1	0.442785362986439	0.497267201306368	0.468410690243539	0.0082	0.008	0.0944	0.0121	0.0394	0.0137	0.0173	0.022	0.0041	0.0385	0.0349	0.1419	0.0057	0.0426	0.1156	0.0181	0.0159	0.0063	0.0046	0.0223	0.0134	0.1178	0.0251	0.1218	0.046	0.005
8	rs62533364	70924623	0.89	0.587533376708783	1	0.442785362986439	0.508840390859	0.45244719715075	0.0083	0.008	0.0945	0.0121	0.0394	0.0137	0.0173	0.0218	0.0041	0.0385	0.035	0.1422	0.0057	0.0426	0.1155	0.0181	0.0158	0.0063	0.0046	0.0223	0.0134	0.1179	0.0252	0.1219	0.0459	0.005
8	rs403498	70926871	0.89	0.587533376708783	1	0.442785362986439	0.501868505952207	0.451646180523483	0.0082	0.008	0.0946	0.0121	0.0394	0.0137	0.0173	0.0218	0.0041	0.0384	0.0349	0.1424	0.0057	0.0426	0.1156	0.0181	0.0158	0.0063	0.0046	0.0223	0.0134	0.1179	0.0252	0.122	0.0458	0.005
8	rs79861749	70931332	0.89	0.587533376708783	1	0.442785362986439	0.484765494061944	0.44751358018524	0.0082	0.008	0.0947	0.012	0.0394	0.0136	0.0172	0.0217	0.0041	0.0385	0.0349	0.1425	0.0057	0.0425	0.1157	0.0181	0.0157	0.0062	0.0046	0.0222	0.0133	0.118	0.0252	0.1221	0.0457	0.0049
8	rs71517439	70937713	0.89	0.587533376708783	1	0.442785362986439	0.370489248739692	0.396796699474093	0.0082	0.008	0.095	0.0119	0.0394	0.0139	0.0172	0.0216	0.0041	0.0385	0.035	0.1428	0.0056	0.0423	0.1158	0.0181	0.0157	0.0061	0.0043	0.0221	0.0133	0.1182	0.0251	0.1225	0.0456	0.0048
8	rs4737294	70940658	0.89	0.587533376708783	1.01	0.39608418712213	0.277982265717706	0.349053368000104	0.0082	0.0079	0.0958	0.0117	0.0394	0.0144	0.017	0.0215	0.004	0.0384	0.0348	0.143	0.0055	0.0422	0.1157	0.0181	0.0157	0.0061	0.004	0.0219	0.0132	0.1183	0.025	0.1231	0.0454	0.0047
8	rs117329292	70945314	0.9	0.528487958927512	1.01	0.39608418712213	0.160938864811027	0.185647165013415	0.0078	0.0075	0.0971	0.0116	0.0389	0.0144	0.0175	0.0208	0.0035	0.037	0.0344	0.1441	0.0053	0.0415	0.118	0.0183	0.0163	0.0056	0.0034	0.0217	0.0131	0.1205	0.0256	0.123	0.0442	0.004
8	rs10504464	70946629	0.9	0.528487958927512	1.01	0.39608418712213	0.164258642486684	0.171372673444285	0.0078	0.0075	0.0971	0.0116	0.0389	0.0144	0.0175	0.0208	0.0035	0.037	0.0344	0.1441	0.0053	0.0414	0.1181	0.0183	0.0163	0.0056	0.0034	0.0217	0.0131	0.1205	0.0256	0.123	0.0442	0.004
8	rs10101704	70959935	0.9	0.528487958927512	1.01	0.39608418712213	0.135776457568323	0.116850809762216	0.0076	0.0072	0.0973	0.0116	0.0385	0.0145	0.0177	0.0204	0.0032	0.0366	0.0343	0.1451	0.005	0.0409	0.1184	0.0183	0.0163	0.0054	0.0031	0.0216	0.013	0.1218	0.0259	0.1237	0.0443	0.0037
8	rs7012816	70964743	0.9	0.528487958927512	1.01	0.39608418712213	0.137491892519406	0.104356314327584	0.0075	0.0071	0.0975	0.0115	0.0385	0.0145	0.0177	0.0204	0.0033	0.0365	0.0343	0.1454	0.0049	0.0409	0.1184	0.0183	0.0164	0.0053	0.003	0.0215	0.0129	0.1219	0.026	0.1237	0.0444	0.0036
8	rs66783074	70969961	0.9	0.528487958927512	1.01	0.39608418712213	0.138213092686428	0.0867394334356721	0.0075	0.007	0.0976	0.0115	0.0384	0.0146	0.0178	0.0203	0.0032	0.0364	0.0343	0.1455	0.0048	0.0409	0.1185	0.0184	0.0164	0.0053	0.0029	0.0215	0.0129	0.1219	0.026	0.1237	0.0444	0.0035
8	rs75294999	70974003	0.9	0.528487958927512	1.01	0.39608418712213	0.134629713022208	0.0566231882187791	0.0073	0.0069	0.0979	0.0115	0.0383	0.0147	0.0181	0.0204	0.003	0.0361	0.0342	0.1462	0.0045	0.041	0.1187	0.0184	0.0167	0.0051	0.0027	0.0215	0.0128	0.122	0.0258	0.1242	0.0442	0.0032
8	rs7819743	70978195	0.9	0.528487958927512	1.01	0.39608418712213	0.161282821832492	0.0258287823433747	0.0068	0.0066	0.0985	0.0117	0.0382	0.015	0.0187	0.0205	0.0025	0.0354	0.034	0.1475	0.004	0.0411	0.1191	0.0185	0.0171	0.0049	0.0022	0.0214	0.0127	0.1221	0.0255	0.125	0.0439	0.0027
8	rs113007364	70978327	0.9	0.528487958927512	1.01	0.39608418712213	0.163494351615089	0.0257386459897854	0.0068	0.0066	0.0985	0.0117	0.0382	0.015	0.0187	0.0205	0.0025	0.0354	0.0339	0.1475	0.004	0.0411	0.1192	0.0185	0.0171	0.0049	0.0022	0.0214	0.0127	0.1221	0.0255	0.1251	0.0439	0.0027
8	rs3750228	70980738	0.9	0.528487958927512	1.01	0.39608418712213	0.16183404935416	0.0235339310116853	0.0068	0.0066	0.0985	0.0117	0.0381	0.0151	0.0188	0.0206	0.0024	0.0353	0.0339	0.1475	0.0039	0.0411	0.1192	0.0186	0.0171	0.0048	0.0022	0.0214	0.0127	0.1222	0.0255	0.1251	0.0439	0.0027
8	rs75293511	70989502	0.9	0.528487958927512	1.01	0.39608418712213	0.161351664944212	0.0210540076613062	0.0067	0.0065	0.0978	0.0117	0.0381	0.0152	0.0189	0.0206	0.0024	0.0351	0.034	0.1477	0.0038	0.0412	0.1195	0.0186	0.0172	0.0048	0.0021	0.0215	0.0127	0.1224	0.0255	0.1253	0.0438	0.0026
8	rs11986044	70990816	0.9	0.528487958927512	1.01	0.39608418712213	0.162835961213039	0.0173052840625233	0.0067	0.0064	0.0977	0.0117	0.0381	0.0152	0.0189	0.0206	0.0024	0.0351	0.034	0.1477	0.0038	0.0413	0.1196	0.0186	0.0172	0.0048	0.002	0.0215	0.0127	0.1224	0.0255	0.1253	0.0438	0.0026
8	rs72663922	71001479	0.9	0.528487958927512	1.01	0.39608418712213	0.183933034810592	0.0199635668090108	0.0064	0.0061	0.0997	0.0117	0.038	0.0157	0.0189	0.0208	0.002	0.0343	0.0339	0.1473	0.0033	0.0411	0.1206	0.019	0.0176	0.0045	0.0016	0.0215	0.0127	0.1223	0.0254	0.1264	0.0428	0.0021
8	rs4506249	71008829	0.9	0.528487958927512	1.01	0.39608418712213	0.243110345913759	0.0607370992376817	0.006	0.0058	0.1015	0.0118	0.0379	0.0162	0.0191	0.021	0.0016	0.0337	0.0338	0.1467	0.0029	0.0411	0.1211	0.0193	0.0178	0.0041	0.0012	0.0214	0.0127	0.1223	0.0254	0.1275	0.0418	0.0016
8	rs7837909	71011560	0.9	0.528487958927512	1	0.442785362986439	0.233949409528613	0.0478707019911049	0.006	0.0058	0.1016	0.0118	0.0379	0.0162	0.0191	0.021	0.0016	0.0337	0.0338	0.1466	0.0029	0.0412	0.1211	0.0194	0.0178	0.0041	0.0012	0.0215	0.0127	0.1223	0.0254	0.1275	0.0418	0.0016
8	rs1106334	71012811	0.9	0.528487958927512	1	0.442785362986439	0.218580586176303	0.0367416267445653	0.006	0.0058	0.1017	0.0118	0.0378	0.0164	0.0191	0.021	0.0016	0.0336	0.0338	0.1467	0.0029	0.0412	0.1212	0.0194	0.0178	0.0041	0.0012	0.0214	0.0127	0.1223	0.0255	0.1275	0.0417	0.0016
8	rs6982451	71014079	0.9	0.528487958927512	1.01	0.39608418712213	0.218826498435274	0.0372211342439854	0.006	0.0058	0.1018	0.0118	0.0378	0.0164	0.0191	0.021	0.0016	0.0336	0.0338	0.1467	0.0028	0.0412	0.1211	0.0193	0.0178	0.0041	0.0011	0.0214	0.0127	0.1223	0.0255	0.1276	0.0417	0.0016
8	rs76546801	71016151	0.9	0.528487958927512	1.01	0.39608418712213	0.223155021258832	0.0384593419743083	0.0059	0.0058	0.102	0.0117	0.0378	0.0164	0.0192	0.0209	0.0016	0.0334	0.0342	0.1467	0.0028	0.0411	0.1214	0.0193	0.0178	0.004	0.0011	0.0213	0.0127	0.1222	0.0254	0.1276	0.0417	0.0016
8	rs111566650	71021813	0.9	0.528487958927512	1.01	0.39608418712213	0.217149184427683	0.0449803670229448	0.0059	0.0056	0.1021	0.0116	0.0377	0.0168	0.0193	0.0209	0.0015	0.0332	0.0346	0.1467	0.0028	0.041	0.1216	0.0194	0.0176	0.0039	0.001	0.0213	0.0127	0.1222	0.0254	0.1278	0.0416	0.0015
8	rs11786496	71021871	0.9	0.528487958927512	1.01	0.39608418712213	0.218703522950262	0.0467405359611238	0.0059	0.0055	0.1022	0.0116	0.0375	0.0168	0.0192	0.021	0.0015	0.0332	0.0347	0.1468	0.0028	0.0411	0.1216	0.0195	0.0177	0.0039	0.001	0.0213	0.0127	0.1222	0.0253	0.1278	0.0416	0.0015
8	rs2228591	71039118	0.9	0.528487958927512	1.02	0.35283343175317	0.217639357071402	0.0517643442350716	0.006	0.0053	0.1023	0.0116	0.0376	0.0169	0.0193	0.021	0.0014	0.0332	0.0348	0.1469	0.0027	0.0411	0.1216	0.0194	0.0176	0.0037	0.001	0.0214	0.0128	0.1221	0.0252	0.128	0.0416	0.0015
8	rs111631661	71041229	0.9	0.528487958927512	1.03	0.312927433563081	0.216089269187668	0.0517024860776062	0.006	0.0053	0.1023	0.0116	0.0376	0.0169	0.0193	0.021	0.0014	0.0332	0.0348	0.1469	0.0027	0.0411	0.1216	0.0194	0.0176	0.0037	0.001	0.0214	0.0128	0.122	0.0252	0.128	0.0416	0.0015
8	rs78596397	71046281	0.9	0.528487958927512	1.02	0.35283343175317	0.218703522950262	0.0525714224758535	0.006	0.0053	0.1023	0.0116	0.0377	0.0169	0.0193	0.021	0.0014	0.0331	0.0349	0.1469	0.0027	0.0411	0.1216	0.0194	0.0176	0.0037	0.001	0.0214	0.0128	0.122	0.0251	0.128	0.0416	0.0015
8	rs17747191	71053711	0.9	0.528487958927512	1.01	0.39608418712213	0.21960624207251	0.0530082457957203	0.0061	0.0052	0.1023	0.0116	0.0377	0.0169	0.0193	0.0211	0.0014	0.0331	0.0349	0.1469	0.0027	0.0411	0.1216	0.0194	0.0176	0.0037	0.001	0.0214	0.0128	0.122	0.0251	0.128	0.0416	0.0015
8	rs71523172	71063881	0.9	0.528487958927512	1.01	0.39608418712213	0.221211632085761	0.053133340121498	0.0061	0.0052	0.1024	0.0116	0.0377	0.0169	0.0193	0.0211	0.0014	0.0331	0.0349	0.1469	0.0027	0.0412	0.1216	0.0194	0.0176	0.0037	9e-04	0.0214	0.0128	0.1219	0.0251	0.128	0.0416	0.0014
8	rs11786991	71068183	0.9	0.528487958927512	1.01	0.39608418712213	0.22361122805437	0.0525714224758535	0.0061	0.0052	0.1024	0.0116	0.0377	0.0169	0.0193	0.0211	0.0014	0.0331	0.0349	0.1469	0.0027	0.0412	0.1216	0.0194	0.0176	0.0037	9e-04	0.0214	0.0128	0.1219	0.0251	0.128	0.0416	0.0014
8	rs55654377	71078749	0.9	0.528487958927512	1.01	0.39608418712213	0.227824333730534	0.0526337298362892	0.0061	0.0052	0.1025	0.0116	0.0378	0.0169	0.0193	0.0211	0.0014	0.0332	0.0349	0.1469	0.0027	0.0412	0.1216	0.0194	0.0175	0.0037	9e-04	0.0214	0.0128	0.1218	0.0251	0.128	0.0415	0.0014
8	rs35370771	71088740	0.9	0.528487958927512	1.01	0.39608418712213	0.232335496283785	0.0538236392758575	0.0061	0.0052	0.1025	0.0116	0.0378	0.0169	0.0193	0.0211	0.0014	0.0332	0.0349	0.1469	0.0027	0.0412	0.1216	0.0194	0.0175	0.0037	9e-04	0.0214	0.0128	0.1218	0.0251	0.128	0.0415	0.0014
8	rs7003804	71089631	0.9	0.528487958927512	1.02	0.35283343175317	0.233779232361471	0.05559810062116	0.0061	0.0052	0.1024	0.0116	0.0378	0.0169	0.0193	0.0211	0.0014	0.0332	0.035	0.1469	0.0027	0.0412	0.1216	0.0194	0.0175	0.0037	9e-04	0.0214	0.0128	0.1218	0.0251	0.128	0.0415	0.0014
8	rs4146467	71090300	0.9	0.528487958927512	1.02	0.35283343175317	0.233396584543399	0.0551521596853757	0.0061	0.0052	0.1024	0.0116	0.0378	0.0169	0.0193	0.0211	0.0014	0.0333	0.035	0.1469	0.0027	0.0412	0.1216	0.0194	0.0175	0.0037	9e-04	0.0214	0.0128	0.1218	0.0251	0.128	0.0415	0.0014
8	rs78667606	71095441	0.9	0.528487958927512	1.02	0.35283343175317	0.232802044925929	0.0545177874489787	0.0061	0.0051	0.1023	0.0116	0.0379	0.0169	0.0193	0.0211	0.0014	0.0333	0.035	0.1469	0.0027	0.0413	0.1216	0.0194	0.0176	0.0036	9e-04	0.0214	0.0128	0.1218	0.0251	0.128	0.0415	0.0014
8	rs3812429	71101719	0.9	0.528487958927512	1.02	0.35283343175317	0.232929375520443	0.0554067937494629	0.0061	0.0051	0.1021	0.0116	0.0379	0.0169	0.0193	0.0211	0.0014	0.0333	0.035	0.1469	0.0027	0.0413	0.1216	0.0194	0.0176	0.0036	9e-04	0.0214	0.0128	0.1218	0.0252	0.1281	0.0416	0.0014
8	rs117357648	71120514	0.9	0.528487958927512	1.02	0.35283343175317	0.233651644502006	0.057526725948247	0.0061	0.0051	0.1021	0.0115	0.0379	0.017	0.0193	0.021	0.0013	0.0333	0.035	0.147	0.0027	0.0413	0.1216	0.0195	0.0176	0.0035	9e-04	0.0215	0.0128	0.1218	0.0251	0.1281	0.0416	0.0014
8	rs4146466	71131376	0.9	0.528487958927512	1.02	0.35283343175317	0.235142570143979	0.060538414465843	0.0061	0.005	0.1022	0.0116	0.0379	0.017	0.0193	0.021	0.0013	0.0333	0.035	0.1471	0.0027	0.0412	0.1216	0.0196	0.0176	0.0034	9e-04	0.0215	0.0128	0.1217	0.0251	0.1282	0.0416	0.0014
8	rs78866747	71147110	0.9	0.528487958927512	1.02	0.35283343175317	0.239733093714884	0.0635475851875955	0.0061	0.005	0.1022	0.0116	0.0379	0.017	0.0192	0.021	0.0013	0.0333	0.035	0.1471	0.0027	0.0412	0.1217	0.0196	0.0176	0.0034	9e-04	0.0215	0.0128	0.1217	0.0251	0.1282	0.0416	0.0014
8	rs2926702	71167994	0.9	0.528487958927512	1.03	0.312927433563081	0.251534389150268	0.0686289413063837	0.0061	0.005	0.1023	0.0116	0.038	0.0171	0.0192	0.021	0.0012	0.0333	0.035	0.1471	0.0027	0.0412	0.1217	0.0196	0.0176	0.0034	9e-04	0.0215	0.0127	0.1216	0.0252	0.1282	0.0417	0.0013
8	rs16936872	71192380	0.9	0.528487958927512	1.03	0.312927433563081	0.243980500372365	0.0684894613515642	0.0061	0.0049	0.1023	0.0116	0.038	0.0171	0.0192	0.021	0.0012	0.0333	0.035	0.1471	0.0028	0.0412	0.1216	0.0196	0.0177	0.0032	0.001	0.0215	0.0127	0.1216	0.0252	0.1283	0.0417	0.0013
8	rs6472516	71206046	0.9	0.528487958927512	1.03	0.312927433563081	0.250163599424979	0.0672394747727265	0.006	0.0049	0.1025	0.0115	0.038	0.017	0.0192	0.021	0.0012	0.0332	0.035	0.1473	0.0029	0.0412	0.1214	0.0195	0.0177	0.0031	0.0012	0.0215	0.0127	0.1214	0.0252	0.1284	0.0418	0.0013
8	rs16936907	71222765	0.9	0.528487958927512	1.03	0.312927433563081	0.253086982959914	0.0682108564258629	0.006	0.0048	0.1025	0.0115	0.0381	0.017	0.0192	0.021	0.0012	0.0332	0.035	0.1473	0.0029	0.0412	0.1214	0.0195	0.0177	0.0031	0.0012	0.0215	0.0127	0.1214	0.0252	0.1284	0.0418	0.0012
8	rs78091825	71228994	0.9	0.528487958927512	1.04	0.276253925711104	0.252420945756828	0.0677244383514736	0.006	0.0048	0.1025	0.0115	0.0381	0.017	0.0192	0.021	0.0012	0.0332	0.035	0.1473	0.0029	0.0412	0.1214	0.0195	0.0177	0.0031	0.0012	0.0215	0.0127	0.1214	0.0252	0.1284	0.0418	0.0012
8	rs55995694	71236102	0.9	0.528487958927512	1.04	0.276253925711104	0.256207841132349	0.0670320793301974	0.006	0.0048	0.1025	0.0115	0.0381	0.017	0.0192	0.0211	0.0012	0.0332	0.035	0.1473	0.0029	0.0412	0.1214	0.0195	0.0177	0.0031	0.0013	0.0215	0.0127	0.1214	0.0252	0.1284	0.0418	0.0012
8	rs74867370	71256431	0.9	0.528487958927512	1.04	0.276253925711104	0.260205933451401	0.0662739246303819	0.006	0.0048	0.1026	0.0115	0.0381	0.017	0.0192	0.0211	0.0012	0.033	0.035	0.1473	0.0029	0.0411	0.1214	0.0195	0.0177	0.0031	0.0013	0.0216	0.0127	0.1215	0.0252	0.1284	0.0418	0.0012
8	rs1870649	71260985	0.9	0.528487958927512	1.04	0.276253925711104	0.261968530506889	0.066618092830441	0.006	0.0048	0.1026	0.0115	0.0381	0.017	0.0192	0.0211	0.0012	0.033	0.035	0.1473	0.0029	0.0411	0.1214	0.0195	0.0177	0.0031	0.0013	0.0216	0.0127	0.1215	0.0252	0.1284	0.0418	0.0012
8	rs117022102	71270627	0.9	0.528487958927512	1.05	0.24269399207398	0.256879313349416	0.0655878312910603	0.006	0.0048	0.1026	0.0115	0.0381	0.017	0.0192	0.0211	0.0012	0.033	0.035	0.1473	0.0029	0.0411	0.1214	0.0195	0.0177	0.0031	0.0013	0.0216	0.0127	0.1215	0.0252	0.1283	0.0418	0.0012
8	rs76426944	71270762	0.9	0.528487958927512	1.05	0.24269399207398	0.257596606818438	0.066342698528096	0.006	0.0048	0.1026	0.0115	0.0381	0.017	0.0192	0.0211	0.0012	0.0331	0.035	0.1473	0.0029	0.0411	0.1214	0.0195	0.0177	0.0031	0.0013	0.0216	0.0127	0.1215	0.0252	0.1283	0.0418	0.0012
8	rs1074822	71282811	0.9	0.528487958927512	1.05	0.24269399207398	0.254421935890704	0.067308666105179	0.006	0.0048	0.1026	0.0115	0.0381	0.017	0.0192	0.0211	0.0012	0.033	0.035	0.1473	0.0029	0.0411	0.1214	0.0195	0.0177	0.0031	0.0013	0.0216	0.0127	0.1215	0.0252	0.1283	0.0418	0.0012
8	rs72665703	71342720	0.91	0.473491286898298	1.08	0.159408631830651	0.235441385348218	0.074160103040642	0.0059	0.0047	0.1032	0.0114	0.0388	0.0172	0.0191	0.0214	0.0011	0.033	0.0355	0.1461	0.0026	0.0412	0.1209	0.0199	0.0174	0.003	0.0012	0.0217	0.0127	0.1221	0.0252	0.1277	0.0417	0.0012
8	rs7817760	71346171	0.91	0.473491286898298	1.08	0.159408631830651	0.230179188510995	0.0751715551245121	0.0059	0.0047	0.1032	0.0114	0.0388	0.0172	0.0191	0.0214	0.0011	0.033	0.0355	0.1459	0.0026	0.0412	0.1208	0.0199	0.0174	0.003	0.0013	0.0217	0.0127	0.1221	0.0252	0.1277	0.0417	0.0012
8	rs16937025	71352113	0.91	0.473491286898298	1.08	0.159408631830651	0.198205874033917	0.060538414465843	0.0059	0.0045	0.1035	0.0116	0.04	0.0173	0.0187	0.0216	0.0013	0.0326	0.036	0.144	0.0025	0.0413	0.1202	0.02	0.0172	0.0031	0.0015	0.0219	0.0129	0.123	0.0249	0.1276	0.0415	0.0013
8	rs13259910	71352148	0.91	0.473491286898298	1.08	0.159408631830651	0.197818380333989	0.0632101872033475	0.0059	0.0045	0.1034	0.0116	0.04	0.0173	0.0187	0.0216	0.0013	0.0325	0.036	0.144	0.0026	0.0413	0.1202	0.0201	0.0172	0.0031	0.0015	0.0219	0.0129	0.123	0.0249	0.1276	0.0415	0.0013
8	rs13253950	71358298	0.91	0.473491286898298	1.09	0.136985182682918	0.215154076737685	0.060009941834155	0.0058	0.0045	0.1034	0.0114	0.0401	0.0175	0.0187	0.0216	0.0013	0.0326	0.0361	0.1434	0.0026	0.0412	0.1203	0.0202	0.0173	0.0031	0.0016	0.022	0.0131	0.1232	0.0249	0.1274	0.0415	0.0012
8	rs62530515	71366932	0.91	0.473491286898298	1.09	0.136985182682918	0.225608032614244	0.0507784792821353	0.0059	0.0045	0.1034	0.0114	0.0401	0.0177	0.0186	0.0217	0.0014	0.0325	0.0362	0.1428	0.0027	0.0413	0.1205	0.0203	0.0173	0.0032	0.0017	0.022	0.0131	0.1228	0.0249	0.1272	0.0414	0.0012
8	rs12547808	71368614	0.91	0.473491286898298	1.09	0.136985182682918	0.227740480736649	0.0505945494654554	0.0059	0.0045	0.1034	0.0114	0.0401	0.0177	0.0186	0.0217	0.0014	0.0325	0.0363	0.1427	0.0027	0.0413	0.1206	0.0203	0.0173	0.0032	0.0017	0.0221	0.0131	0.1228	0.025	0.1272	0.0414	0.0012
8	rs10096078	71381166	0.91	0.473491286898298	1.09	0.136985182682918	0.234375152534806	0.0509012607836079	0.0059	0.0046	0.1034	0.0115	0.0399	0.0177	0.0188	0.0216	0.0014	0.0323	0.0359	0.1424	0.0027	0.0411	0.1207	0.0204	0.0174	0.0033	0.0017	0.0221	0.0131	0.1227	0.0255	0.1271	0.0414	0.0012
8	rs17758213	71390290	0.92	0.422441555019286	1.09	0.136985182682918	0.235740410541632	0.045213328493622	0.006	0.0046	0.1027	0.0114	0.04	0.0175	0.0186	0.0215	0.0015	0.0317	0.0353	0.1418	0.0029	0.041	0.1213	0.0203	0.0173	0.0033	0.0018	0.0221	0.0131	0.1226	0.0263	0.1281	0.0417	0.0013
8	rs13282855	71391251	0.92	0.422441555019286	1.1	0.116987187387052	0.236852913761187	0.045213328493622	0.006	0.0046	0.1027	0.0114	0.04	0.0174	0.0186	0.0215	0.0015	0.0317	0.0353	0.1418	0.0029	0.041	0.1213	0.0203	0.0173	0.0033	0.0018	0.0221	0.0131	0.1226	0.0263	0.1282	0.0417	0.0013
8	rs12678139	71393750	0.92	0.422441555019286	1.12	0.083651866997597	0.240121447911111	0.0459154073011903	0.006	0.0046	0.1027	0.0114	0.0399	0.0174	0.0185	0.0216	0.0015	0.0316	0.0354	0.1418	0.0029	0.0411	0.1214	0.0202	0.0173	0.0033	0.0018	0.0221	0.0132	0.1225	0.0264	0.1283	0.0417	0.0013
8	rs77723871	71404252	0.92	0.422441555019286	1.12	0.083651866997597	0.256744942222369	0.0470961458690523	0.006	0.0047	0.1032	0.0114	0.0397	0.0172	0.0186	0.0216	0.0016	0.0313	0.0355	0.1412	0.0029	0.0412	0.1217	0.0201	0.0173	0.0033	0.0018	0.0222	0.0133	0.1222	0.0266	0.1282	0.0417	0.0013
8	rs112223080	71422119	0.92	0.422441555019286	1.12	0.083651866997597	0.260792746817068	0.0479903574485718	0.006	0.0047	0.1034	0.0114	0.0396	0.0172	0.0186	0.0216	0.0016	0.0311	0.0356	0.141	0.0029	0.0412	0.1218	0.0201	0.0172	0.0033	0.0018	0.0222	0.0134	0.1222	0.0267	0.1281	0.0417	0.0013
8	rs72665767	71428076	0.92	0.422441555019286	1.12	0.083651866997597	0.261923254887556	0.0485304296482857	0.006	0.0047	0.1034	0.0114	0.0395	0.0171	0.0186	0.0216	0.0016	0.0311	0.0356	0.1409	0.0029	0.0412	0.1219	0.0201	0.0172	0.0033	0.0018	0.0222	0.0134	0.1222	0.0268	0.1281	0.0417	0.0013
8	rs7387249	71436375	0.92	0.422441555019286	1.12	0.083651866997597	0.263783042097134	0.0492546460826424	0.006	0.0047	0.1036	0.0113	0.0395	0.0171	0.0186	0.0216	0.0016	0.031	0.0357	0.1409	0.0029	0.0412	0.1219	0.0201	0.0172	0.0033	0.0018	0.0222	0.0134	0.1222	0.0268	0.1281	0.0417	0.0013
8	rs78843921	71442568	0.92	0.422441555019286	1.12	0.083651866997597	0.261923254887556	0.0496792736623614	0.0059	0.0047	0.1036	0.0113	0.0395	0.0171	0.0186	0.0217	0.0016	0.031	0.0358	0.1408	0.0029	0.0412	0.1219	0.0201	0.0172	0.0033	0.0018	0.0222	0.0134	0.1222	0.0269	0.1282	0.0416	0.0013
8	rs71523187	71449882	0.92	0.422441555019286	1.12	0.083651866997597	0.239000481875012	0.0508398538774905	0.0059	0.0047	0.1038	0.0113	0.0395	0.017	0.0184	0.0218	0.0016	0.0312	0.0359	0.1408	0.0029	0.0412	0.1221	0.02	0.017	0.0032	0.0017	0.0221	0.0133	0.1221	0.0271	0.1285	0.0413	0.0013
8	rs3954895	71459246	0.92	0.422441555019286	1.11	0.0992615496976265	0.238785243283156	0.0507784792821353	0.006	0.0048	0.1041	0.0113	0.0396	0.0168	0.0183	0.0221	0.0015	0.0313	0.0362	0.1403	0.0029	0.0415	0.1219	0.0198	0.0167	0.0032	0.0017	0.0222	0.0134	0.1221	0.0271	0.1286	0.0408	0.0014
8	rs76865400	71462635	0.92	0.422441555019286	1.11	0.0992615496976265	0.247566011132815	0.0467997217724181	0.006	0.0047	0.1041	0.0114	0.0398	0.0167	0.0183	0.0222	0.0016	0.0315	0.0366	0.1395	0.0031	0.0418	0.1212	0.0198	0.0166	0.0031	0.0017	0.0223	0.0135	0.122	0.0272	0.1285	0.041	0.0014
8	rs111843184	71467435	0.92	0.422441555019286	1.11	0.0992615496976265	0.32944217917664	0.0263727285209235	0.0064	0.0046	0.1036	0.0117	0.0406	0.016	0.0184	0.0228	0.0017	0.0321	0.0385	0.1362	0.0036	0.0432	0.1182	0.0198	0.016	0.0029	0.0018	0.0227	0.0141	0.1213	0.0276	0.1285	0.0416	0.0015
8	rs117299959	71488707	0.92	0.422441555019286	1.11	0.0992615496976265	0.325515399226845	0.0237068472391065	0.0064	0.0046	0.1036	0.0117	0.0406	0.0161	0.0184	0.0229	0.0017	0.0321	0.0385	0.1361	0.0036	0.0432	0.1181	0.0198	0.016	0.0029	0.0018	0.0227	0.0141	0.1213	0.0276	0.1285	0.0416	0.0015
8	rs268562	71494780	0.92	0.422441555019286	1.11	0.0992615496976265	0.328522028141315	0.0237501707226103	0.0064	0.0046	0.1037	0.0117	0.0406	0.0161	0.0184	0.0229	0.0017	0.0322	0.0385	0.136	0.0036	0.0432	0.1181	0.0198	0.016	0.0029	0.0018	0.0227	0.0141	0.1213	0.0276	0.1285	0.0416	0.0015
8	rs407202	71496355	0.92	0.422441555019286	1.1	0.116987187387052	0.327756261862191	0.0237501707226103	0.0064	0.0046	0.1037	0.0117	0.0406	0.0161	0.0184	0.0229	0.0017	0.0322	0.0385	0.136	0.0036	0.0432	0.1181	0.0198	0.016	0.0029	0.0018	0.0227	0.0141	0.1213	0.0276	0.1285	0.0416	0.0015
8	rs117585450	71501292	0.92	0.422441555019286	1.11	0.0992615496976265	0.325667930062476	0.0236203135640135	0.0064	0.0046	0.1037	0.0117	0.0406	0.0161	0.0184	0.0229	0.0017	0.0322	0.0385	0.136	0.0036	0.0432	0.1181	0.0198	0.016	0.0029	0.0018	0.0227	0.0141	0.1213	0.0276	0.1285	0.0416	0.0015
8	rs117682765	71504111	0.92	0.422441555019286	1.11	0.0992615496976265	0.320250781213576	0.0229761335677571	0.0064	0.0046	0.1037	0.0117	0.0406	0.0161	0.0184	0.0229	0.0018	0.0322	0.0385	0.136	0.0036	0.0432	0.1181	0.0198	0.016	0.0029	0.0018	0.0227	0.0141	0.1212	0.0276	0.1285	0.0416	0.0015
8	rs76057433	71508935	0.92	0.422441555019286	1.11	0.0992615496976265	0.31869022262138	0.022805792204926	0.0064	0.0046	0.1037	0.0117	0.0406	0.0161	0.0184	0.0229	0.0018	0.0322	0.0386	0.136	0.0036	0.0432	0.118	0.0198	0.016	0.0029	0.0018	0.0227	0.0141	0.1212	0.0276	0.1285	0.0416	0.0015
8	rs9650236	71514350	0.92	0.422441555019286	1.1	0.116987187387052	0.316532201949334	0.0225937199050502	0.0064	0.0046	0.1038	0.0118	0.0406	0.0161	0.0184	0.0229	0.0018	0.0322	0.0386	0.136	0.0036	0.0432	0.118	0.0198	0.016	0.0029	0.0018	0.0227	0.0141	0.1212	0.0276	0.1285	0.0416	0.0016
8	rs74676531	71517615	0.92	0.422441555019286	1.1	0.116987187387052	0.320049194061825	0.0226784348351235	0.0064	0.0046	0.1039	0.0118	0.0407	0.016	0.0184	0.0229	0.0018	0.0321	0.0386	0.1359	0.0036	0.0432	0.118	0.0198	0.016	0.0028	0.0018	0.0227	0.0141	0.1212	0.0276	0.1285	0.0416	0.0016
8	rs13280965	71538686	0.92	0.422441555019286	1.1	0.116987187387052	0.327144320785805	0.0228483206151456	0.0065	0.0046	0.104	0.0118	0.0407	0.016	0.0183	0.0229	0.0018	0.0321	0.0386	0.1359	0.0037	0.0432	0.118	0.0199	0.016	0.0028	0.0018	0.0227	0.0141	0.1213	0.0275	0.1285	0.0415	0.0016
8	rs16937164	71544990	0.92	0.422441555019286	1.1	0.116987187387052	0.33586913312509	0.0240981167671086	0.0065	0.0046	0.104	0.0118	0.0407	0.016	0.0183	0.0229	0.0017	0.0321	0.0387	0.136	0.0037	0.0432	0.118	0.0199	0.016	0.0027	0.0018	0.0227	0.0141	0.1213	0.0275	0.1285	0.0415	0.0016
8	rs78171389	71546409	0.92	0.422441555019286	1.1	0.116987187387052	0.332519045442568	0.0228908869856436	0.0065	0.0046	0.104	0.0118	0.0407	0.016	0.0183	0.023	0.0017	0.0321	0.0387	0.136	0.0037	0.0432	0.118	0.0199	0.016	0.0027	0.0018	0.0227	0.0141	0.1213	0.0275	0.1285	0.0415	0.0016
8	rs13258368	71548751	0.92	0.422441555019286	1.1	0.116987187387052	0.330414906644896	0.022466932682521	0.0065	0.0046	0.104	0.0118	0.0407	0.016	0.0183	0.023	0.0017	0.032	0.0387	0.1359	0.0037	0.0432	0.118	0.0199	0.016	0.0028	0.0018	0.0227	0.0141	0.1213	0.0275	0.1285	0.0415	0.0016
8	rs268570	71549239	0.92	0.422441555019286	1.09	0.136985182682918	0.32980037840054	0.0223404879041468	0.0065	0.0046	0.104	0.0118	0.0407	0.016	0.0183	0.023	0.0017	0.032	0.0387	0.1359	0.0037	0.0432	0.118	0.0199	0.016	0.0028	0.0018	0.0227	0.0141	0.1213	0.0275	0.1285	0.0415	0.0016
8	rs10112627	71557630	0.92	0.422441555019286	1.09	0.136985182682918	0.316983243296099	0.0204447408194145	0.0066	0.0046	0.104	0.0118	0.0407	0.016	0.0183	0.023	0.0018	0.0319	0.0386	0.1358	0.0037	0.0431	0.118	0.0199	0.016	0.0028	0.0018	0.0227	0.0141	0.1213	0.0275	0.1284	0.0416	0.0016
8	rs62531721	71561784	0.92	0.422441555019286	1.09	0.136985182682918	0.311543358514328	0.0202034593411173	0.0066	0.0046	0.104	0.0118	0.0406	0.016	0.0184	0.023	0.0018	0.032	0.0387	0.1356	0.0036	0.043	0.1181	0.0199	0.016	0.0028	0.0018	0.0227	0.0141	0.1214	0.0275	0.1284	0.0417	0.0016
8	rs117409576	71563212	0.92	0.422441555019286	1.1	0.116987187387052	0.309856660511836	0.0206874091915595	0.0066	0.0046	0.104	0.0118	0.0406	0.016	0.0184	0.023	0.0018	0.032	0.0387	0.1357	0.0036	0.0428	0.1181	0.0199	0.016	0.0028	0.0018	0.0227	0.014	0.1215	0.0275	0.1284	0.0417	0.0016
8	rs113026226	71578841	0.92	0.422441555019286	1.09	0.136985182682918	0.307631694642598	0.0211358964270646	0.0067	0.0046	0.1041	0.0118	0.0406	0.016	0.0185	0.023	0.0017	0.032	0.0387	0.1358	0.0036	0.0424	0.118	0.0199	0.016	0.0028	0.0017	0.0227	0.0138	0.1218	0.0276	0.1285	0.0418	0.0016
8	rs72667712	71579910	0.92	0.422441555019286	1.09	0.136985182682918	0.307681046338144	0.0211358964270646	0.0067	0.0046	0.1041	0.0118	0.0406	0.016	0.0185	0.023	0.0017	0.032	0.0387	0.1358	0.0036	0.0424	0.118	0.0199	0.016	0.0028	0.0017	0.0227	0.0138	0.1218	0.0276	0.1285	0.0418	0.0016
8	rs77822277	71615371	0.93	0.375229593708928	1.09	0.136985182682918	0.299497351701835	0.0212590172651555	0.0067	0.0046	0.1042	0.0118	0.0407	0.016	0.0185	0.023	0.0017	0.0321	0.0387	0.1359	0.0035	0.0421	0.1179	0.0199	0.016	0.0028	0.0017	0.0226	0.0137	0.1219	0.0276	0.1286	0.0418	0.0016
8	rs268652	71615962	0.93	0.375229593708928	1.09	0.136985182682918	0.299838033579407	0.0212179386400768	0.0067	0.0046	0.1042	0.0118	0.0407	0.016	0.0185	0.023	0.0017	0.0321	0.0387	0.1359	0.0035	0.0421	0.1179	0.0199	0.016	0.0028	0.0017	0.0226	0.0137	0.1219	0.0276	0.1286	0.0418	0.0016
8	rs34677078	71617715	0.93	0.375229593708928	1.09	0.136985182682918	0.299886719202155	0.021176898357492	0.0067	0.0046	0.1042	0.0118	0.0407	0.016	0.0185	0.023	0.0017	0.0321	0.0387	0.1359	0.0035	0.0421	0.1179	0.0199	0.016	0.0028	0.0017	0.0226	0.0137	0.1219	0.0276	0.1286	0.0418	0.0016
8	rs6472539	71629810	0.93	0.375229593708928	1.09	0.136985182682918	0.302081913386994	0.0213001342230555	0.0067	0.0046	0.1043	0.0118	0.0407	0.016	0.0185	0.023	0.0017	0.0321	0.0387	0.1361	0.0036	0.042	0.1178	0.0198	0.016	0.0028	0.0017	0.0226	0.0136	0.1221	0.0276	0.1285	0.0418	0.0016
8	rs2198916	71643342	0.93	0.375229593708928	1.09	0.136985182682918	0.314481730668418	0.0198839116395791	0.0067	0.0046	0.1043	0.0117	0.0408	0.016	0.0184	0.023	0.0017	0.0321	0.0387	0.136	0.0037	0.042	0.1177	0.0198	0.0161	0.0028	0.0017	0.0226	0.0136	0.1221	0.0276	0.1285	0.0417	0.0016
8	rs13269690	71644807	0.93	0.375229593708928	1.09	0.136985182682918	0.303109242784778	0.0200034523563122	0.0067	0.0046	0.1043	0.0117	0.0408	0.016	0.0184	0.023	0.0017	0.0322	0.0387	0.1361	0.0036	0.0419	0.1179	0.0197	0.0161	0.0028	0.0017	0.0226	0.0136	0.1221	0.0276	0.1286	0.0416	0.0016
8	rs17687975	71645624	0.93	0.375229593708928	1.09	0.136985182682918	0.303109242784778	0.0200034523563122	0.0067	0.0046	0.1043	0.0117	0.0408	0.016	0.0184	0.023	0.0017	0.0322	0.0387	0.1361	0.0036	0.0419	0.1179	0.0197	0.0161	0.0028	0.0017	0.0226	0.0136	0.1221	0.0276	0.1286	0.0416	0.0016
8	rs1902614	71656167	0.93	0.375229593708928	1.09	0.136985182682918	0.305366039444946	0.0202034593411173	0.0066	0.0046	0.1043	0.0117	0.0408	0.016	0.0184	0.023	0.0017	0.0322	0.0387	0.1361	0.0037	0.0419	0.1179	0.0197	0.0161	0.0028	0.0017	0.0226	0.0136	0.1221	0.0276	0.1286	0.0416	0.0016
8	rs76648959	71664539	0.93	0.375229593708928	1.1	0.116987187387052	0.3045309735109	0.0206468682382012	0.0066	0.0046	0.1044	0.0117	0.0408	0.016	0.0184	0.023	0.0017	0.0322	0.0386	0.1361	0.0037	0.0419	0.1179	0.0197	0.0161	0.0028	0.0017	0.0226	0.0136	0.1221	0.0276	0.1286	0.0417	0.0016
8	rs17760766	71671189	0.93	0.375229593708928	1.1	0.116987187387052	0.300276355216664	0.0203641594591037	0.0066	0.0046	0.1043	0.0118	0.0408	0.016	0.0184	0.023	0.0017	0.0322	0.0386	0.1361	0.0037	0.0419	0.1179	0.0197	0.0162	0.0028	0.0017	0.0226	0.0136	0.1221	0.0276	0.1285	0.0417	0.0016
8	rs117202790	71707677	0.93	0.375229593708928	1.1	0.116987187387052	0.291143044839065	0.0215062936658683	0.0066	0.0046	0.1044	0.0118	0.0407	0.0161	0.0184	0.0231	0.0017	0.0322	0.0386	0.1361	0.0037	0.0419	0.1179	0.0197	0.0161	0.0027	0.0017	0.0226	0.0136	0.1221	0.0276	0.1285	0.0416	0.0016
8	rs34042354	71730961	0.93	0.375229593708928	1.1	0.116987187387052	0.290663984942176	0.0216304487048716	0.0066	0.0046	0.1044	0.0118	0.0407	0.0161	0.0184	0.0231	0.0017	0.0322	0.0386	0.1361	0.0037	0.0419	0.1179	0.0197	0.0161	0.0027	0.0017	0.0226	0.0136	0.1221	0.0276	0.1285	0.0416	0.0016
8	rs17688862	71735392	0.93	0.375229593708928	1.1	0.116987187387052	0.269865170610601	0.0237501707226103	0.0066	0.0046	0.1045	0.0118	0.0407	0.016	0.0184	0.0231	0.0017	0.0323	0.0386	0.1362	0.0035	0.0419	0.1179	0.0196	0.0162	0.0027	0.0017	0.0226	0.0136	0.1221	0.0276	0.1285	0.0416	0.0016
8	rs13274062	71737087	0.93	0.375229593708928	1.1	0.116987187387052	0.26273886669751	0.0245364390200317	0.0066	0.0046	0.1045	0.0118	0.0407	0.016	0.0184	0.0231	0.0017	0.0323	0.0386	0.1362	0.0034	0.0419	0.1179	0.0196	0.0162	0.0027	0.0017	0.0226	0.0136	0.1221	0.0276	0.1285	0.0416	0.0016
8	rs16937239	71738054	0.93	0.375229593708928	1.11	0.0992615496976265	0.262602835716782	0.0245364390200317	0.0066	0.0046	0.1045	0.0118	0.0407	0.016	0.0184	0.0231	0.0017	0.0323	0.0386	0.1362	0.0034	0.0419	0.1179	0.0196	0.0162	0.0027	0.0017	0.0226	0.0136	0.1221	0.0276	0.1285	0.0416	0.0016
8	rs34870765	71748053	0.93	0.375229593708928	1.12	0.083651866997597	0.259349576830839	0.0255139579225171	0.0066	0.0046	0.1045	0.0118	0.0407	0.0161	0.0184	0.0231	0.0017	0.0322	0.0386	0.1362	0.0034	0.0419	0.1179	0.0196	0.0162	0.0027	0.0017	0.0226	0.0136	0.1221	0.0276	0.1285	0.0416	0.0017
8	rs75923732	71753786	0.93	0.375229593708928	1.1	0.116987187387052	0.260025520170641	0.0254691323024984	0.0066	0.0046	0.1045	0.0118	0.0407	0.0161	0.0184	0.0231	0.0017	0.0323	0.0386	0.1362	0.0034	0.0419	0.118	0.0196	0.0162	0.0027	0.0017	0.0226	0.0136	0.1221	0.0276	0.1285	0.0416	0.0017
8	rs1156955	71754959	0.93	0.375229593708928	1.1	0.116987187387052	0.25993533906397	0.0254243440375188	0.0066	0.0046	0.1045	0.0118	0.0407	0.0161	0.0184	0.0231	0.0017	0.0323	0.0386	0.1362	0.0034	0.0419	0.118	0.0196	0.0162	0.0027	0.0017	0.0226	0.0136	0.1221	0.0276	0.1285	0.0416	0.0017
8	rs80090205	71782587	0.93	0.375229593708928	1.09	0.136985182682918	0.258629626235212	0.0258739064348485	0.0066	0.0046	0.1045	0.0118	0.0407	0.0161	0.0184	0.0231	0.0017	0.0323	0.0386	0.1362	0.0034	0.0419	0.118	0.0196	0.0162	0.0027	0.0017	0.0225	0.0136	0.1221	0.0276	0.1285	0.0416	0.0017
8	rs3098898	71821325	0.93	0.375229593708928	1.08	0.159408631830651	0.25362050362361	0.0268301042016976	0.0066	0.0046	0.1045	0.0118	0.0407	0.0161	0.0184	0.0231	0.0017	0.0323	0.0386	0.1361	0.0034	0.042	0.118	0.0197	0.0162	0.0027	0.0017	0.0225	0.0136	0.1221	0.0277	0.1284	0.0416	0.0017
8	rs6992048	71823871	0.93	0.375229593708928	1.08	0.159408631830651	0.25362050362361	0.0267383323651783	0.0066	0.0046	0.1045	0.0118	0.0407	0.0161	0.0184	0.0231	0.0017	0.0323	0.0386	0.1361	0.0034	0.042	0.118	0.0197	0.0162	0.0027	0.0017	0.0225	0.0136	0.1221	0.0277	0.1284	0.0416	0.0017
8	rs118079970	71832317	0.93	0.375229593708928	1.08	0.159408631830651	0.250605341550629	0.0281774060916844	0.0066	0.0046	0.1045	0.0118	0.0407	0.0161	0.0184	0.0231	0.0017	0.0323	0.0386	0.1361	0.0034	0.042	0.118	0.0197	0.0162	0.0027	0.0017	0.0225	0.0136	0.1221	0.0277	0.1284	0.0416	0.0017
8	rs117729251	71848780	0.93	0.375229593708928	1.08	0.159408631830651	0.241981702792771	0.0286018294494998	0.0066	0.0046	0.1045	0.0118	0.0407	0.0161	0.0184	0.0232	0.0017	0.0324	0.0386	0.1361	0.0034	0.042	0.118	0.0196	0.0162	0.0027	0.0016	0.0225	0.0136	0.1221	0.0277	0.1283	0.0415	0.0016
8	rs2201249	71923241	0.93	0.375229593708928	1.08	0.159408631830651	0.150952742683257	0.035686195080302	0.0068	0.0046	0.1045	0.0119	0.0406	0.0162	0.0183	0.0233	0.0017	0.0326	0.039	0.1355	0.0033	0.0427	0.1178	0.0191	0.0161	0.0027	0.0015	0.0221	0.0136	0.1223	0.0278	0.128	0.0416	0.0018
8	rs3098878	71937469	0.93	0.375229593708928	1.08	0.159408631830651	0.151947681195903	0.0399914064391814	0.0068	0.0046	0.1042	0.0119	0.0407	0.0161	0.0183	0.0232	0.0017	0.0326	0.039	0.1355	0.0033	0.0427	0.1178	0.0191	0.0161	0.0027	0.0015	0.0221	0.0136	0.1225	0.028	0.1281	0.0416	0.0018
8	rs76297613	71953671	0.93	0.375229593708928	1.08	0.159408631830651	0.147696889869641	0.0441692079154671	0.0068	0.0046	0.1043	0.0119	0.0407	0.0161	0.0183	0.0232	0.0018	0.0326	0.039	0.1355	0.0033	0.0428	0.1177	0.0191	0.0161	0.0027	0.0015	0.0221	0.0136	0.1224	0.028	0.1279	0.0416	0.0018
8	rs72652037	71958635	0.93	0.375229593708928	1.08	0.159408631830651	0.143068288684605	0.0484101843611724	0.0068	0.0047	0.1043	0.0119	0.0407	0.0161	0.0183	0.0232	0.0018	0.0326	0.039	0.1355	0.0033	0.0428	0.1176	0.0191	0.0161	0.0027	0.0015	0.0221	0.0137	0.1224	0.028	0.1276	0.0416	0.0019
8	rs57905336	71961970	0.93	0.375229593708928	1.08	0.159408631830651	0.141215954938057	0.0466222634313	0.0068	0.0047	0.1044	0.0119	0.0407	0.0161	0.0183	0.0232	0.0018	0.0326	0.039	0.1355	0.0033	0.0428	0.1176	0.0191	0.0161	0.0027	0.0016	0.0221	0.0137	0.1224	0.028	0.1275	0.0416	0.0019
8	rs7824495	71964588	0.93	0.375229593708928	1.08	0.159408631830651	0.139062607381439	0.0418878846418231	0.0069	0.0047	0.1044	0.012	0.0406	0.0161	0.0183	0.0232	0.0018	0.0326	0.039	0.1355	0.0032	0.0429	0.1175	0.0191	0.0161	0.0027	0.0016	0.0221	0.0137	0.1223	0.0281	0.1274	0.0417	0.0019
8	rs187108412	71966102	0.93	0.375229593708928	1.08	0.159408631830651	0.138936556470444	0.0420571097345026	0.0069	0.0047	0.1044	0.012	0.0406	0.0161	0.0183	0.0232	0.0018	0.0326	0.039	0.1355	0.0032	0.0429	0.1175	0.0191	0.0161	0.0027	0.0016	0.0221	0.0137	0.1223	0.0281	0.1273	0.0417	0.0019
8	rs79244263	71971024	0.93	0.375229593708928	1.08	0.159408631830651	0.139441171072445	0.0507784792821353	0.0069	0.0047	0.1046	0.012	0.0406	0.0161	0.0184	0.0232	0.0019	0.0327	0.039	0.1355	0.0033	0.0428	0.1174	0.0191	0.0161	0.0027	0.0016	0.0222	0.0137	0.1223	0.0281	0.1271	0.0417	0.0019
8	rs117109875	71972200	0.93	0.375229593708928	1.08	0.159408631830651	0.139820351278893	0.0403786316930395	0.0069	0.0048	0.1047	0.012	0.0406	0.0162	0.0184	0.0232	0.0019	0.0327	0.039	0.1354	0.0033	0.0428	0.1174	0.0191	0.0161	0.0027	0.0016	0.0222	0.0137	0.1222	0.0281	0.127	0.0417	0.0019
8	rs112527156	71973440	0.93	0.375229593708928	1.08	0.159408631830651	0.139978525013056	0.0394960144567185	0.0069	0.0048	0.1047	0.012	0.0406	0.0162	0.0184	0.0232	0.0019	0.0327	0.039	0.1354	0.0033	0.0428	0.1174	0.0191	0.0161	0.0027	0.0016	0.0222	0.0137	0.1222	0.0281	0.1269	0.0417	0.0019
8	rs17699552	71976018	0.93	0.375229593708928	1.09	0.136985182682918	0.140707503213311	0.0401571546215348	0.0069	0.0048	0.1047	0.012	0.0406	0.0161	0.0184	0.0232	0.0019	0.0327	0.039	0.1354	0.0033	0.0428	0.1174	0.0191	0.0161	0.0027	0.0016	0.0222	0.0137	0.1222	0.0281	0.127	0.0418	0.0019
8	rs77047507	71980096	0.93	0.375229593708928	1.09	0.136985182682918	0.141629879588321	0.0508398538774905	0.0069	0.0048	0.1047	0.012	0.0406	0.0161	0.0184	0.0232	0.0019	0.0327	0.0391	0.1354	0.0033	0.0428	0.1173	0.0191	0.0161	0.0027	0.0016	0.0222	0.0137	0.1223	0.028	0.127	0.0418	0.0019
8	rs75242981	71980860	0.93	0.375229593708928	1.09	0.136985182682918	0.141757386711994	0.0497400648701101	0.0069	0.0048	0.1047	0.012	0.0406	0.0161	0.0184	0.0232	0.0019	0.0327	0.0391	0.1354	0.0033	0.0428	0.1173	0.0191	0.0161	0.0027	0.0016	0.0222	0.0137	0.1223	0.028	0.127	0.0418	0.0019
8	rs76846069	71982559	0.93	0.375229593708928	1.09	0.136985182682918	0.14242792412648	0.0477511778391918	0.0069	0.0048	0.1047	0.012	0.0406	0.0161	0.0184	0.0232	0.0019	0.0327	0.0391	0.1354	0.0033	0.0428	0.1172	0.0191	0.0161	0.0027	0.0016	0.0222	0.0137	0.1223	0.028	0.127	0.0418	0.0019
8	rs72652049	71999560	0.93	0.375229593708928	1.08	0.159408631830651	0.154586202502959	0.118493618503065	0.0069	0.0048	0.1048	0.0121	0.0405	0.0161	0.0183	0.0233	0.0019	0.0327	0.0395	0.135	0.0033	0.0428	0.1172	0.0191	0.0161	0.0027	0.0016	0.0222	0.0137	0.1221	0.028	0.1268	0.0417	0.0019
8	rs62507569	72000058	0.93	0.375229593708928	1.08	0.159408631830651	0.156168695665484	0.117109623517127	0.0069	0.0048	0.1048	0.0121	0.0405	0.0161	0.0183	0.0234	0.0019	0.0327	0.0395	0.1349	0.0033	0.0428	0.1172	0.0191	0.0161	0.0027	0.0016	0.0222	0.0137	0.1221	0.028	0.1268	0.0417	0.0019
8	rs13251367	72001931	0.93	0.375229593708928	1.08	0.159408631830651	0.15667574814294	0.117541461267201	0.0069	0.0048	0.1048	0.0121	0.0405	0.0161	0.0184	0.0234	0.0019	0.0327	0.0395	0.1351	0.0033	0.0426	0.1173	0.0191	0.0162	0.0027	0.0017	0.0222	0.0137	0.1221	0.0279	0.1267	0.0416	0.0018
8	rs1038288	72007208	0.93	0.375229593708928	1.08	0.159408631830651	0.168040883993482	0.148078359229789	0.0069	0.0048	0.1047	0.0121	0.0405	0.0161	0.0184	0.0234	0.0019	0.0326	0.0395	0.1351	0.0033	0.0426	0.1173	0.0191	0.0162	0.0027	0.0017	0.0222	0.0137	0.1223	0.0278	0.1267	0.0415	0.0019
8	rs117377624	72012319	0.93	0.375229593708928	1.08	0.159408631830651	0.20053989452992	0.196243503868553	0.007	0.0047	0.1044	0.0122	0.0402	0.0162	0.0184	0.0234	0.002	0.0327	0.0398	0.1349	0.0034	0.0427	0.1172	0.0192	0.0162	0.0028	0.0017	0.0222	0.0138	0.1221	0.0276	0.1265	0.0414	0.0019
8	rs7826896	72012957	0.93	0.375229593708928	1.08	0.159408631830651	0.197431318022976	0.184324051582326	0.007	0.0047	0.1044	0.0122	0.0402	0.0162	0.0184	0.0234	0.002	0.0327	0.0398	0.1349	0.0034	0.0427	0.1172	0.0192	0.0162	0.0028	0.0017	0.0222	0.0138	0.1221	0.0276	0.1265	0.0414	0.0019
8	rs13248271	72014069	0.95	0.291843936447983	1.08	0.159408631830651	0.0562123630535631	0.0139183705268933	0.0079	0.0049	0.1003	0.0136	0.0401	0.0168	0.0184	0.0236	0.0024	0.0345	0.0417	0.1306	0.0042	0.0448	0.1154	0.0195	0.0167	0.0037	0.0027	0.0226	0.0154	0.1187	0.029	0.1222	0.0427	0.0025
8	rs17700720	72014388	0.95	0.291843936447983	1.08	0.159408631830651	0.0705318668185032	0.00276833514524313	0.0082	0.0051	0.0986	0.014	0.0404	0.0169	0.0185	0.0232	0.0025	0.035	0.0421	0.1295	0.0045	0.0456	0.1146	0.0197	0.0168	0.0041	0.003	0.0229	0.0159	0.1172	0.0293	0.1212	0.0431	0.0027
8	rs9969416	72014923	0.95	0.291843936447983	1.07	0.184406357471863	0.105199034630645	0.00407286083725782	0.0086	0.0054	0.0963	0.015	0.0405	0.0172	0.0189	0.0225	0.0027	0.0354	0.0426	0.1281	0.0051	0.0468	0.1138	0.0199	0.0169	0.0048	0.0033	0.0235	0.0168	0.1147	0.0299	0.1195	0.0434	0.003
8	rs56855726	72016024	0.95	0.291843936447983	1.08	0.159408631830651	0.210793190485231	0.0152152752707389	0.0089	0.0057	0.0934	0.0158	0.0411	0.0173	0.0192	0.0226	0.0027	0.0361	0.043	0.1273	0.0054	0.0487	0.1127	0.0199	0.0171	0.0053	0.0037	0.0241	0.0172	0.1126	0.0306	0.1173	0.0442	0.003
8	rs11990930	72016604	0.95	0.291843936447983	1.08	0.159408631830651	0.242849633159748	0.0175664930831447	0.0089	0.0057	0.0933	0.0158	0.0411	0.0173	0.0192	0.0226	0.0027	0.0361	0.0431	0.1271	0.0054	0.0487	0.1127	0.0198	0.0171	0.0053	0.0037	0.0241	0.0172	0.1125	0.0306	0.1172	0.0443	0.003
8	rs7018254	72017177	0.95	0.291843936447983	1.08	0.159408631830651	0.260296165624516	0.0189012931176396	0.0089	0.0057	0.0932	0.0158	0.041	0.0173	0.0192	0.0226	0.0027	0.0361	0.0431	0.1272	0.0054	0.0488	0.1127	0.0198	0.0172	0.0053	0.0037	0.0241	0.0172	0.1125	0.0306	0.1174	0.0443	0.0029
8	rs7825372	72018145	0.95	0.291843936447983	1.08	0.159408631830651	0.242589074386798	0.015672154040168	0.0089	0.0057	0.0932	0.0158	0.041	0.0173	0.0192	0.0225	0.0027	0.0362	0.0431	0.1272	0.0054	0.0488	0.1128	0.0198	0.0173	0.0053	0.0037	0.0241	0.0172	0.1125	0.0306	0.1174	0.0442	0.003
8	rs10098913	72019106	0.95	0.291843936447983	1.08	0.159408631830651	0.241505070507579	0.0161357336318064	0.0089	0.0057	0.093	0.0159	0.041	0.0173	0.0191	0.0225	0.0027	0.0363	0.043	0.1272	0.0055	0.0489	0.1128	0.0198	0.0173	0.0053	0.0037	0.0242	0.0172	0.1125	0.0306	0.1173	0.0441	0.003
8	rs11990711	72031014	0.96	0.255413023536062	1.08	0.159408631830651	0.23424738462141	0.0174543109489232	0.0085	0.0058	0.0914	0.0164	0.0408	0.0175	0.0192	0.0224	0.0026	0.0361	0.0429	0.1268	0.0054	0.0496	0.1124	0.0197	0.0176	0.0055	0.0036	0.0245	0.0174	0.1129	0.0312	0.1164	0.0452	0.003
8	rs12681400	72032780	0.96	0.255413023536062	1.08	0.159408631830651	0.239000481875012	0.0180566899876586	0.0085	0.0058	0.0914	0.0164	0.0408	0.0175	0.0192	0.0224	0.0026	0.0361	0.043	0.1269	0.0054	0.0496	0.1123	0.0197	0.0177	0.0055	0.0036	0.0245	0.0174	0.113	0.0312	0.1164	0.0452	0.003
8	rs10504499	72036904	0.96	0.255413023536062	1.08	0.159408631830651	0.234588184788933	0.0180187477433924	0.0085	0.0058	0.0914	0.0164	0.0408	0.0175	0.0192	0.0223	0.0026	0.0361	0.043	0.1269	0.0053	0.0496	0.1123	0.0197	0.0177	0.0054	0.0036	0.0245	0.0174	0.113	0.0312	0.1164	0.0452	0.003
8	rs1481790	72039958	0.96	0.255413023536062	1.08	0.159408631830651	0.222616538182482	0.0161716706283746	0.0085	0.0058	0.0914	0.0164	0.0408	0.0175	0.0192	0.0223	0.0026	0.0361	0.0429	0.1268	0.0053	0.0497	0.1123	0.0197	0.0177	0.0055	0.0036	0.0245	0.0174	0.113	0.0312	0.1164	0.0452	0.003
8	rs74725480	72045086	0.96	0.255413023536062	1.08	0.159408631830651	0.191867400170564	0.0150066731474359	0.0084	0.0058	0.0912	0.0165	0.0407	0.0176	0.0194	0.0222	0.0026	0.0366	0.0425	0.1267	0.0053	0.0497	0.1125	0.0198	0.0177	0.0055	0.0035	0.0245	0.0175	0.1131	0.0312	0.116	0.0452	0.0029
8	rs10098930	72049222	0.96	0.255413023536062	1.08	0.159408631830651	0.18411882989758	0.0144234210990915	0.0083	0.0058	0.091	0.0166	0.0406	0.0178	0.0195	0.0222	0.0026	0.037	0.042	0.1267	0.0053	0.0498	0.1126	0.0198	0.0177	0.0055	0.0035	0.0245	0.0175	0.1132	0.0313	0.1156	0.0453	0.0029
8	rs117887510	72057222	0.96	0.255413023536062	1.08	0.159408631830651	0.17334156324523	0.0130643109999383	0.0082	0.0058	0.0909	0.0166	0.0405	0.0178	0.0196	0.0222	0.0026	0.0372	0.042	0.1266	0.0053	0.0498	0.1126	0.0198	0.0177	0.0055	0.0034	0.0245	0.0175	0.1134	0.0312	0.1157	0.0453	0.0029
8	rs4452818	72065480	0.96	0.255413023536062	1.08	0.159408631830651	0.182044089343437	0.0141529409142537	0.0081	0.0058	0.0904	0.0168	0.0403	0.018	0.0198	0.0222	0.0025	0.0376	0.0422	0.1264	0.0053	0.0499	0.1123	0.0198	0.0178	0.0055	0.0032	0.0245	0.0176	0.1137	0.031	0.1158	0.0456	0.0027
8	rs11989493	72069975	0.96	0.255413023536062	1.08	0.159408631830651	0.193011111973003	0.0146621880890047	0.0081	0.0058	0.0904	0.0168	0.0403	0.018	0.0198	0.0222	0.0025	0.0376	0.0422	0.1264	0.0053	0.0499	0.1124	0.0198	0.0178	0.0054	0.0032	0.0245	0.0176	0.1138	0.0309	0.1158	0.0456	0.0027
8	rs7001898	72071716	0.97	0.222305343836028	1.08	0.159408631830651	0.21333093779946	0.0146964572522112	0.0081	0.0058	0.0903	0.0168	0.0403	0.018	0.0198	0.0222	0.0025	0.0376	0.0422	0.1265	0.0053	0.0498	0.1124	0.0198	0.0178	0.0054	0.0033	0.0245	0.0176	0.1138	0.0309	0.1158	0.0456	0.0026
8	rs1481808	72074688	0.97	0.222305343836028	1.08	0.159408631830651	0.204346065343316	0.0121438022339737	0.0081	0.0058	0.0903	0.0168	0.0403	0.018	0.0199	0.0222	0.0024	0.0376	0.0422	0.1265	0.0053	0.0498	0.1125	0.0198	0.0178	0.0054	0.0033	0.0245	0.0175	0.1138	0.0309	0.1157	0.0457	0.0026
8	rs1905039	72078057	0.97	0.222305343836028	1.08	0.159408631830651	0.201243128399195	0.00939459249936497	0.008	0.0057	0.0897	0.0171	0.04	0.0182	0.0202	0.0222	0.0024	0.0375	0.042	0.1268	0.0052	0.0499	0.1131	0.0196	0.0179	0.0054	0.0031	0.0246	0.0175	0.114	0.0309	0.1153	0.0458	0.0025
8	rs13248276	72080831	0.97	0.222305343836028	1.08	0.159408631830651	0.19072757254373	0.0086716370030195	0.008	0.0057	0.0892	0.017	0.0399	0.0182	0.0203	0.0223	0.0023	0.0374	0.042	0.1268	0.0052	0.05	0.1141	0.0197	0.0178	0.0053	0.003	0.0246	0.0176	0.1141	0.0309	0.1155	0.0454	0.0024
8	rs34661151	72081378	0.97	0.222305343836028	1.1	0.116987187387052	0.192057749076563	0.00859315483207594	0.008	0.0057	0.0891	0.0171	0.0399	0.0182	0.0203	0.0223	0.0023	0.0374	0.042	0.1268	0.0052	0.0499	0.1141	0.0197	0.0178	0.0053	0.003	0.0246	0.0176	0.1141	0.0309	0.1155	0.0455	0.0024
8	rs6999672	72083588	0.97	0.222305343836028	1.1	0.116987187387052	0.183933034810592	0.00906958857596834	0.008	0.0057	0.089	0.0171	0.0399	0.0182	0.0203	0.0224	0.0023	0.0374	0.0421	0.1267	0.0051	0.05	0.1142	0.0197	0.0179	0.0053	0.003	0.0246	0.0176	0.114	0.0309	0.1155	0.0455	0.0024
8	rs4103014	72089172	0.97	0.222305343836028	1.1	0.116987187387052	0.167758992947834	0.00955930625727686	0.0079	0.0056	0.088	0.0173	0.0401	0.0183	0.0206	0.0226	0.0022	0.0374	0.042	0.1266	0.005	0.0501	0.1141	0.0198	0.0182	0.0051	0.0029	0.0245	0.0176	0.1144	0.0308	0.1154	0.0455	0.0024
8	rs111502239	72090604	0.97	0.222305343836028	1.1	0.116987187387052	0.160698351268724	0.0109004539062345	0.0078	0.0056	0.0879	0.0173	0.0402	0.0183	0.0207	0.0226	0.0022	0.0374	0.0421	0.1266	0.005	0.0501	0.1141	0.0198	0.0182	0.0052	0.0029	0.0245	0.0176	0.1144	0.0308	0.1153	0.0455	0.0023
8	rs16937488	72092240	0.97	0.222305343836028	1.1	0.116987187387052	0.167231191239743	0.0109004539062345	0.0078	0.0056	0.0879	0.0173	0.0403	0.0183	0.0207	0.0227	0.0022	0.0374	0.0421	0.1267	0.005	0.0501	0.114	0.0198	0.0182	0.0052	0.0029	0.0245	0.0176	0.1143	0.0307	0.1153	0.0454	0.0023
8	rs7845690	72095503	0.99	0.165458971998582	1.11	0.0992615496976265	0.0952472741279703	0.055279413573728	0.0075	0.0054	0.0841	0.019	0.0421	0.0195	0.0217	0.024	0.0021	0.0377	0.0419	0.1261	0.004	0.0504	0.1118	0.0203	0.0192	0.0053	0.0025	0.0244	0.0188	0.113	0.0311	0.1154	0.0454	0.002
8	rs7827982	72095586	0.99	0.165458971998582	1.11	0.0992615496976265	0.102875770276341	0.0561096384121805	0.0074	0.0054	0.084	0.019	0.0421	0.0195	0.0218	0.024	0.0021	0.0378	0.0418	0.1261	0.004	0.0505	0.1117	0.0203	0.0193	0.0053	0.0025	0.0245	0.0188	0.1129	0.0311	0.1154	0.0454	0.002
8	rs7828540	72096237	1	0.141401729381863	1.12	0.083651866997597	0.103743211210399	0.074160103040642	0.0073	0.0053	0.0836	0.0192	0.0421	0.0196	0.0217	0.0241	0.0019	0.0378	0.0423	0.1264	0.0038	0.0505	0.1115	0.0203	0.0196	0.0052	0.0025	0.0244	0.0189	0.1123	0.0314	0.1153	0.0456	0.0019
8	rs988143	72102886	1	0.141401729381863	1.12	0.083651866997597	0.0944747915805051	0.0791252688413024	0.0073	0.0052	0.0834	0.0192	0.0422	0.0195	0.0217	0.0242	0.0019	0.0378	0.0422	0.1265	0.0039	0.0505	0.1116	0.0203	0.0198	0.0052	0.0025	0.0243	0.0189	0.1121	0.0315	0.1154	0.0456	0.0019
8	rs1077434	72109264	1.01	0.120031835070186	1.13	0.0699995683306186	0.0722561902292813	0.0835388748898197	0.0072	0.0051	0.082	0.0193	0.043	0.02	0.0218	0.0245	0.0018	0.0376	0.0422	0.1259	0.0042	0.0507	0.111	0.0204	0.0202	0.0052	0.0026	0.0238	0.0189	0.1113	0.0318	0.1158	0.0462	0.0021
8	rs118004271	72115432	1.01	0.120031835070186	1.12	0.083651866997597	0.0695061637265376	0.0857436209346151	0.0072	0.0051	0.0821	0.0193	0.043	0.02	0.0217	0.0245	0.0018	0.0375	0.0422	0.1259	0.0042	0.0507	0.111	0.0202	0.0202	0.0052	0.0026	0.0238	0.0189	0.1112	0.0319	0.1159	0.0464	0.0021
8	rs6472568	72116227	1.01	0.120031835070186	1.12	0.083651866997597	0.070820819171508	0.0811330067505299	0.0072	0.0051	0.082	0.0193	0.043	0.02	0.0216	0.0243	0.0018	0.0374	0.0422	0.1259	0.0043	0.0506	0.1115	0.0202	0.0202	0.0052	0.0026	0.0237	0.0188	0.1111	0.0319	0.1159	0.0465	0.0021
8	rs72654122	72126173	1.01	0.120031835070186	1.12	0.083651866997597	0.0612921268677749	0.0884351260480472	0.0073	0.0051	0.082	0.0193	0.0431	0.02	0.0216	0.0242	0.0019	0.0374	0.0422	0.1257	0.0042	0.0507	0.1117	0.0201	0.0202	0.0053	0.0026	0.0233	0.0189	0.1112	0.0319	0.116	0.0465	0.0021
8	rs62507624	72126247	1.01	0.120031835070186	1.12	0.083651866997597	0.056675122372007	0.0883577645998958	0.0073	0.0051	0.0819	0.0193	0.0432	0.02	0.0214	0.0243	0.0019	0.0374	0.0422	0.1257	0.0042	0.0507	0.1115	0.0201	0.0202	0.0053	0.0026	0.0233	0.0189	0.1117	0.0319	0.116	0.0465	0.0021
8	rs6472573	72132006	1.01	0.120031835070186	1.12	0.083651866997597	0.0499146049780268	0.0946313543247389	0.0074	0.005	0.0816	0.0192	0.0433	0.0199	0.0213	0.0242	0.0019	0.0374	0.0422	0.1258	0.0041	0.0506	0.1115	0.0201	0.0203	0.0054	0.0027	0.0231	0.019	0.1115	0.0319	0.116	0.0467	0.0022
8	rs13260349	72136861	1.02	0.101174939294895	1.12	0.083651866997597	0.141693624579444	0.0536978436431144	0.0077	0.0046	0.0799	0.0193	0.0448	0.0202	0.0214	0.025	0.0021	0.0381	0.0409	0.1259	0.0046	0.05	0.1095	0.0198	0.0205	0.0059	0.0038	0.0227	0.0199	0.1102	0.0314	0.1161	0.0474	0.0027
8	rs71525118	72142671	1.02	0.101174939294895	1.12	0.083651866997597	0.123659424625259	0.0573325947688789	0.0078	0.0046	0.0798	0.0193	0.0448	0.0202	0.0214	0.0251	0.0021	0.0382	0.0409	0.1257	0.0046	0.0501	0.1094	0.0196	0.0205	0.0059	0.0037	0.0226	0.02	0.11	0.0314	0.1161	0.0475	0.0028
8	rs72654130	72147240	1.03	0.0846525390220556	1.12	0.083651866997597	0.114032143156702	0.0638857404064713	0.008	0.0046	0.0799	0.0194	0.0451	0.0203	0.0214	0.0252	0.0022	0.0385	0.0407	0.1254	0.0048	0.0504	0.1087	0.0195	0.0205	0.0058	0.0039	0.0223	0.0204	0.1094	0.0311	0.1159	0.0481	0.0029
8	rs1445412	72150139	1.03	0.0846525390220556	1.12	0.083651866997597	0.118843420175704	0.067308666105179	0.008	0.0045	0.0799	0.0194	0.0451	0.0203	0.0214	0.0252	0.0022	0.0385	0.0407	0.1254	0.0048	0.0504	0.1083	0.0196	0.0206	0.0058	0.0039	0.0224	0.0205	0.1094	0.0312	0.1158	0.048	0.003
8	rs16937531	72166415	1.03	0.0846525390220556	1.12	0.083651866997597	0.107689441562236	0.0750991219077738	0.0081	0.0045	0.0795	0.0193	0.0456	0.0205	0.0214	0.0254	0.0023	0.0386	0.041	0.1251	0.005	0.0503	0.108	0.0195	0.021	0.0059	0.0039	0.0221	0.0205	0.1087	0.0309	0.1156	0.0483	0.0031
8	rs2890502	72174517	1.03	0.0846525390220556	1.12	0.083651866997597	0.109969958410794	0.0722254091778441	0.0081	0.0045	0.0794	0.0193	0.0456	0.0205	0.0214	0.0254	0.0023	0.0385	0.0411	0.1251	0.005	0.0503	0.1079	0.0195	0.0211	0.006	0.0039	0.0221	0.0205	0.1086	0.0308	0.1156	0.0483	0.0031
8	rs72654134	72175000	1.03	0.0846525390220556	1.12	0.083651866997597	0.107851355232441	0.0740880721507569	0.0081	0.0045	0.0792	0.0193	0.0456	0.0205	0.0214	0.0255	0.0023	0.0385	0.0411	0.1255	0.005	0.0503	0.108	0.0195	0.0211	0.006	0.0039	0.0221	0.0206	0.1081	0.0308	0.1155	0.0484	0.0031
8	rs1900080	72179273	1.02	0.101174939294895	1.12	0.083651866997597	0.21653733987759	0.17276239914048	0.0088	0.0047	0.0776	0.0194	0.0473	0.0205	0.0218	0.0266	0.0024	0.0391	0.0408	0.126	0.0053	0.0499	0.1047	0.0197	0.0215	0.0068	0.0038	0.0222	0.0213	0.1047	0.0304	0.1129	0.0521	0.0037
8	rs62506567	72190506	1.02	0.101174939294895	1.12	0.083651866997597	0.314831314942137	0.190560405479322	0.009	0.0047	0.0765	0.0193	0.0485	0.02	0.0216	0.0277	0.0022	0.0396	0.0409	0.1288	0.0049	0.0489	0.1035	0.0197	0.0224	0.0064	0.0037	0.0226	0.0214	0.1021	0.0304	0.114	0.0518	0.0037
8	rs113385380	72192254	1.02	0.101174939294895	1.12	0.083651866997597	0.35123959417092	0.207776965015592	0.009	0.0047	0.0765	0.0193	0.0485	0.0199	0.0216	0.0277	0.0022	0.0396	0.0409	0.129	0.0049	0.0488	0.1035	0.0197	0.0224	0.0064	0.0037	0.0226	0.0214	0.1021	0.0305	0.114	0.0518	0.0038
8	rs733745	72193589	1.02	0.101174939294895	1.12	0.083651866997597	0.378577994203699	0.224503833117382	0.009	0.0047	0.0765	0.0193	0.0485	0.0199	0.0216	0.0277	0.0022	0.0396	0.0409	0.129	0.0049	0.0488	0.1035	0.0197	0.0224	0.0064	0.0037	0.0226	0.0214	0.102	0.0305	0.114	0.0518	0.0038
8	rs6989867	72195318	1.02	0.101174939294895	1.12	0.083651866997597	0.395583273281466	0.229625873785198	0.009	0.0047	0.0765	0.0193	0.0485	0.0199	0.0216	0.0277	0.0022	0.0396	0.0409	0.129	0.0049	0.0488	0.1035	0.0197	0.0224	0.0064	0.0037	0.0226	0.0214	0.102	0.0305	0.114	0.0518	0.0038
8	rs17783729	72200742	1.02	0.101174939294895	1.12	0.083651866997597	0.418900114321069	0.224503833117382	0.0091	0.0047	0.0765	0.0193	0.0485	0.0199	0.0216	0.0277	0.0022	0.0396	0.0409	0.1291	0.0049	0.0488	0.1034	0.0197	0.0224	0.0064	0.0037	0.0226	0.0214	0.1019	0.0305	0.114	0.0518	0.0038
8	rs10504507	72210460	1.02	0.101174939294895	1.12	0.083651866997597	0.50414513611777	0.238540435944697	0.0091	0.0047	0.0765	0.0193	0.0485	0.0199	0.0217	0.0274	0.0022	0.0395	0.0408	0.1299	0.0048	0.0486	0.1033	0.0198	0.0224	0.0065	0.0038	0.0226	0.0214	0.1018	0.0304	0.1141	0.0518	0.0039
8	rs1445398	72211295	1.02	0.101174939294895	1.12	0.083651866997597	0.331902479394321	0.2405362278737	0.0092	0.0047	0.0765	0.0193	0.0485	0.0198	0.0216	0.0274	0.0025	0.0394	0.0408	0.1298	0.0048	0.0486	0.1032	0.0198	0.0224	0.0065	0.0038	0.0226	0.0214	0.1018	0.0304	0.1142	0.0517	0.0039
8	rs74879112	72212009	1.02	0.101174939294895	1.12	0.083651866997597	0.338925102807664	0.233684375168443	0.0092	0.0047	0.0765	0.0193	0.0486	0.0198	0.0217	0.0274	0.0025	0.0396	0.0409	0.1298	0.0048	0.0486	0.1031	0.0197	0.0224	0.0065	0.0038	0.0226	0.0214	0.1018	0.0303	0.1141	0.0518	0.0039
8	rs7831030	72220079	1.01	0.120031835070186	1.12	0.083651866997597	0.772432397471383	0.24778728896017	0.0093	0.0048	0.0767	0.0192	0.049	0.02	0.0215	0.0274	0.0023	0.0396	0.0409	0.1306	0.0047	0.0485	0.1024	0.0197	0.0225	0.0065	0.0044	0.0226	0.0216	0.1008	0.0304	0.1139	0.0517	0.0038
8	rs997796	72221705	1.01	0.120031835070186	1.12	0.083651866997597	0.748051280348779	0.242871364984667	0.0094	0.0048	0.0766	0.0191	0.0491	0.02	0.0215	0.0274	0.0023	0.0396	0.0409	0.1304	0.0046	0.0485	0.1024	0.0196	0.0224	0.0064	0.0044	0.0225	0.0217	0.1008	0.0305	0.1142	0.0517	0.0038
8	rs10095184	72226102	1.01	0.120031835070186	1.12	0.083651866997597	0.539865178508268	0.241536117976837	0.0094	0.0048	0.0766	0.0192	0.0491	0.02	0.0214	0.0273	0.0023	0.0396	0.041	0.13	0.0047	0.0485	0.1025	0.0196	0.0224	0.0064	0.0043	0.0225	0.0217	0.1008	0.0306	0.1146	0.0517	0.0036
8	rs6472581	72233576	1.01	0.120031835070186	1.12	0.083651866997597	0.268578481680748	0.260554092563123	0.0096	0.0048	0.0765	0.0193	0.0498	0.0199	0.0212	0.0274	0.0028	0.0395	0.0412	0.1299	0.0046	0.0487	0.1023	0.0193	0.0221	0.0066	0.0038	0.0223	0.0216	0.1002	0.0306	0.1149	0.052	0.0037
8	rs12676546	72237821	1.01	0.120031835070186	1.12	0.083651866997597	0.209310735049582	0.237876357464678	0.0096	0.0048	0.0764	0.0192	0.0499	0.0199	0.0211	0.0274	0.003	0.0394	0.0412	0.1299	0.0046	0.0487	0.1023	0.0192	0.022	0.0067	0.0039	0.0223	0.0215	0.1	0.0306	0.1147	0.0521	0.0037
8	rs34524245	72241962	1.01	0.120031835070186	1.12	0.083651866997597	0.64233191692198	0.495150429884833	0.0099	0.0049	0.0771	0.0191	0.0515	0.0201	0.0203	0.0274	0.0037	0.0387	0.0418	0.1294	0.0053	0.049	0.1007	0.0186	0.0216	0.0074	0.005	0.0226	0.0212	0.0975	0.0306	0.1135	0.0532	0.0042
8	rs13252656	72242153	1.01	0.120031835070186	1.12	0.083651866997597	0.763297277997539	0.539516402161444	0.0098	0.0049	0.0775	0.0188	0.0519	0.0201	0.02	0.0273	0.0038	0.0384	0.0416	0.1292	0.0052	0.0491	0.1006	0.0182	0.0212	0.0076	0.0051	0.0226	0.0212	0.0976	0.031	0.1136	0.0536	0.0042
8	rs12679412	72242605	1.01	0.120031835070186	1.13	0.0699995683306186	0.940651067913658	0.70666039291283	0.0098	0.0048	0.0775	0.0182	0.0527	0.0205	0.0196	0.0274	0.0042	0.038	0.042	0.1283	0.0053	0.0492	0.0991	0.0176	0.0207	0.0078	0.0053	0.0227	0.0208	0.0987	0.0317	0.1132	0.0545	0.0046
8	rs12679427	72242674	1.01	0.120031835070186	1.13	0.0699995683306186	1.01125420212018	0.732367467936615	0.0099	0.0049	0.0775	0.0182	0.0527	0.0205	0.0196	0.0274	0.0042	0.0379	0.0421	0.1281	0.0052	0.0494	0.0989	0.0176	0.0207	0.008	0.0053	0.0227	0.0207	0.0992	0.0317	0.1128	0.0546	0.0046
8	rs10957546	72243038	1.01	0.120031835070186	1.12	0.083651866997597	0.967928591663053	0.790626119158906	0.01	0.0047	0.0781	0.018	0.0529	0.0208	0.0196	0.0273	0.0042	0.0376	0.0424	0.1272	0.0056	0.0502	0.0979	0.0177	0.0206	0.008	0.0052	0.0233	0.0204	0.0994	0.0314	0.1128	0.0544	0.0047
8	rs7014725	72248739	1.01	0.120031835070186	1.12	0.083651866997597	1.1315028776178	0.819878735896994	0.0102	0.0046	0.0786	0.0177	0.0534	0.0209	0.0194	0.0274	0.0044	0.0373	0.0426	0.1259	0.0059	0.0507	0.0975	0.0177	0.0204	0.0082	0.0053	0.0239	0.0205	0.0989	0.0312	0.1124	0.0546	0.0048
8	rs1445401	72249022	1.01	0.120031835070186	1.12	0.083651866997597	1.16525076366168	0.838062093761013	0.0102	0.0046	0.0785	0.0176	0.0534	0.0209	0.0194	0.0275	0.0043	0.0373	0.0426	0.126	0.0059	0.0507	0.0976	0.0176	0.0203	0.0082	0.0053	0.0239	0.0205	0.0989	0.0313	0.1124	0.0546	0.0048
8	rs1900076	72250361	1.01	0.120031835070186	1.12	0.083651866997597	1.13863706863202	0.773730756444771	0.0102	0.0046	0.0785	0.0176	0.0535	0.021	0.0196	0.0275	0.0043	0.0372	0.0428	0.1257	0.0058	0.0505	0.0977	0.0176	0.0203	0.0082	0.0052	0.0243	0.0204	0.0988	0.0313	0.1123	0.0545	0.0048
8	rs117939910	72257517	1.02	0.101174939294895	1.12	0.083651866997597	1.10886448338369	0.817880613933576	0.0102	0.0048	0.0761	0.0185	0.0537	0.0219	0.0201	0.0271	0.0046	0.0381	0.0432	0.123	0.0061	0.05	0.0968	0.0186	0.0209	0.0085	0.0051	0.0248	0.0204	0.0988	0.0311	0.1116	0.055	0.0048
8	rs2218488	72263956	1.02	0.101174939294895	1.12	0.083651866997597	1.15159578919676	0.867513174055161	0.0103	0.0048	0.0759	0.0185	0.0538	0.022	0.0202	0.0271	0.0046	0.0381	0.0433	0.1228	0.0061	0.05	0.0967	0.0187	0.0209	0.0086	0.0052	0.0249	0.0205	0.0988	0.0311	0.1115	0.0551	0.0048
8	rs56074914	72268354	1.02	0.101174939294895	1.12	0.083651866997597	1.02404726477705	0.838216545498479	0.0102	0.0049	0.0759	0.0186	0.0537	0.0221	0.0202	0.0271	0.0047	0.0382	0.0434	0.1225	0.0062	0.0499	0.0965	0.0188	0.021	0.0086	0.005	0.0249	0.0205	0.0988	0.0311	0.1115	0.055	0.0048
8	rs3808393	72269374	1.02	0.101174939294895	1.12	0.083651866997597	0.998440929934959	0.862072224634381	0.0102	0.0049	0.076	0.0185	0.0536	0.0222	0.0202	0.0271	0.0047	0.0382	0.0435	0.1224	0.0063	0.0498	0.0964	0.0189	0.021	0.0086	0.0049	0.0248	0.0205	0.0989	0.0312	0.1116	0.055	0.0048
8	rs76981761	72270951	1.02	0.101174939294895	1.12	0.083651866997597	1.00634461182991	0.810511850970117	0.0102	0.0049	0.0759	0.0185	0.0535	0.0222	0.0201	0.0271	0.0047	0.0382	0.0435	0.1223	0.0063	0.0497	0.0963	0.0191	0.021	0.0086	0.0049	0.0249	0.0204	0.0987	0.0311	0.1118	0.055	0.0048
8	rs11776476	72271917	1.02	0.101174939294895	1.12	0.083651866997597	0.856028495080797	0.766449062589545	0.0102	0.0049	0.0759	0.0185	0.0535	0.0223	0.0201	0.0271	0.0047	0.0381	0.0436	0.1225	0.0063	0.0498	0.0963	0.0192	0.021	0.0082	0.0049	0.0249	0.0205	0.0986	0.0311	0.1119	0.0551	0.0047
8	rs72654189	72273020	1.02	0.101174939294895	1.13	0.0699995683306186	0.798324211844384	0.737623327531853	0.0102	0.0049	0.0759	0.0185	0.0534	0.0223	0.0201	0.0272	0.0047	0.038	0.0435	0.1224	0.0063	0.0498	0.0963	0.0192	0.021	0.0082	0.0048	0.0249	0.0205	0.0986	0.0311	0.1121	0.055	0.0047
8	rs72654197	72277688	1.02	0.101174939294895	1.13	0.0699995683306186	0.740101192961669	0.701454472546347	0.0102	0.0049	0.0758	0.0184	0.0532	0.0225	0.0203	0.0276	0.0047	0.0378	0.0435	0.1221	0.0064	0.0493	0.0959	0.0196	0.0213	0.0082	0.0048	0.0251	0.021	0.0986	0.031	0.1118	0.0548	0.0047
8	rs13281937	72277970	1.02	0.101174939294895	1.13	0.0699995683306186	0.715731507274527	0.687219963099833	0.0101	0.0049	0.0757	0.0185	0.053	0.0227	0.0204	0.0277	0.0047	0.0376	0.0435	0.1219	0.0064	0.0493	0.0956	0.02	0.0216	0.0082	0.0048	0.0251	0.0212	0.0986	0.0309	0.1118	0.0547	0.0048
8	rs77827567	72278375	1.02	0.101174939294895	1.14	0.0581452072437857	0.762531782260999	0.701454472546347	0.0098	0.005	0.0756	0.0186	0.0529	0.0233	0.0204	0.0282	0.0049	0.0374	0.0437	0.1213	0.0065	0.0498	0.0947	0.0202	0.0218	0.0083	0.0049	0.0249	0.0212	0.0986	0.0309	0.1113	0.0544	0.0048
8	rs73294221	72278577	1.03	0.0846525390220556	1.14	0.0581452072437857	0.797465600278054	0.68914369692904	0.0097	0.005	0.0757	0.0186	0.0529	0.0233	0.0204	0.0282	0.005	0.0373	0.0437	0.1213	0.0065	0.0498	0.0947	0.0203	0.0218	0.0082	0.0049	0.0247	0.0212	0.0988	0.0308	0.1112	0.0543	0.0047
8	rs1445409	72280061	1.04	0.0702833737600549	1.13	0.0699995683306186	0.584997273736139	0.628059327187772	0.0096	0.0051	0.0761	0.019	0.053	0.0239	0.0201	0.0281	0.0046	0.037	0.044	0.1203	0.0063	0.0502	0.0947	0.0212	0.0231	0.0081	0.0043	0.0244	0.0214	0.0995	0.0302	0.1109	0.0536	0.0045
8	rs10100859	72282295	1.04	0.0702833737600549	1.14	0.0581452072437857	0.52292210690974	0.555076423673834	0.0095	0.0052	0.0762	0.0194	0.0532	0.0243	0.0202	0.028	0.0044	0.0367	0.0441	0.1199	0.0063	0.05	0.0948	0.0218	0.0235	0.0081	0.0041	0.0242	0.0214	0.0999	0.0296	0.1108	0.0532	0.0044
8	rs7821326	72283435	1.04	0.0702833737600549	1.14	0.0581452072437857	0.556333477488179	0.542172066832104	0.0095	0.0052	0.0762	0.0194	0.0531	0.0244	0.0202	0.0279	0.0044	0.0367	0.0441	0.1199	0.0063	0.0499	0.0949	0.0218	0.0235	0.008	0.0041	0.0242	0.0214	0.0999	0.0296	0.1108	0.0531	0.0044
8	rs78327796	72288775	1.05	0.0578850268271129	1.14	0.0581452072437857	0.325413732762248	0.480714883228163	0.0093	0.0056	0.0767	0.0202	0.0528	0.0253	0.0207	0.0275	0.0041	0.0364	0.0445	0.1198	0.0059	0.0488	0.0967	0.0227	0.024	0.0077	0.0038	0.0232	0.0213	0.0995	0.0288	0.1108	0.0527	0.0043
8	rs4738131	72290286	1.04	0.0702833737600549	1.14	0.0581452072437857	0.17888423887914	0.399893319376163	0.0093	0.006	0.0772	0.0212	0.0524	0.0265	0.0214	0.027	0.0036	0.0362	0.045	0.1198	0.0054	0.0469	0.099	0.0239	0.0247	0.0071	0.0035	0.0221	0.021	0.099	0.028	0.1107	0.0525	0.0041
8	rs4560821	72290326	1.04	0.0702833737600549	1.14	0.0581452072437857	0.170128356140566	0.414691855576725	0.0092	0.006	0.0773	0.0212	0.0524	0.0265	0.0214	0.027	0.0036	0.0362	0.045	0.1198	0.0054	0.0468	0.099	0.0239	0.0247	0.0071	0.0034	0.022	0.021	0.0991	0.028	0.1108	0.0525	0.004
8	rs11775242	72292431	1.04	0.0702833737600549	1.14	0.0581452072437857	0.0992460821205112	0.282348958124428	0.0087	0.0061	0.0797	0.0218	0.0523	0.0266	0.0212	0.0263	0.0033	0.0355	0.0448	0.1222	0.0047	0.0451	0.1019	0.0236	0.0248	0.0063	0.0029	0.0211	0.0205	0.1025	0.0266	0.1108	0.0506	0.0039
8	rs78340413	72295904	1.03	0.0846525390220556	1.14	0.0581452072437857	0.102928213334878	0.275371436614559	0.0087	0.0061	0.0797	0.022	0.0525	0.0267	0.0212	0.0262	0.0033	0.0356	0.0448	0.1223	0.0046	0.0449	0.1019	0.0237	0.0248	0.0063	0.0028	0.021	0.0204	0.1028	0.0266	0.1108	0.0504	0.0038
8	rs10089898	72304010	1.03	0.0846525390220556	1.14	0.0581452072437857	0.113752922646594	0.275950843732749	0.0087	0.0061	0.0797	0.0221	0.0527	0.0267	0.0212	0.0262	0.0032	0.0355	0.0449	0.1224	0.0045	0.0447	0.1021	0.0236	0.0248	0.0062	0.0027	0.021	0.0203	0.1031	0.0265	0.1109	0.0503	0.0038
8	rs118068970	72304097	1.03	0.0846525390220556	1.14	0.0581452072437857	0.113725023757858	0.273982392761181	0.0087	0.0061	0.0797	0.0221	0.0527	0.0267	0.0212	0.0262	0.0032	0.0355	0.0449	0.1224	0.0045	0.0447	0.1021	0.0236	0.0248	0.0062	0.0027	0.021	0.0203	0.1031	0.0265	0.1109	0.0503	0.0038
8	rs71525124	72313773	1.03	0.0846525390220556	1.15	0.047929882429645	0.116337648646847	0.312104827994577	0.0087	0.0061	0.0795	0.0221	0.0528	0.0267	0.0211	0.0262	0.0033	0.0356	0.0448	0.1224	0.0045	0.0446	0.1021	0.0235	0.0248	0.0062	0.0027	0.021	0.0203	0.1033	0.0266	0.111	0.0502	0.0038
8	rs11782216	72316836	1.03	0.0846525390220556	1.16	0.0391967480014609	0.118014039786148	0.327373311571204	0.0087	0.0061	0.0795	0.0221	0.0528	0.0267	0.0211	0.0262	0.0033	0.0357	0.0448	0.1224	0.0045	0.0446	0.1022	0.0235	0.0248	0.0062	0.0027	0.0209	0.0203	0.1033	0.0267	0.111	0.0502	0.0038
8	rs7818686	72324762	1.03	0.0846525390220556	1.16	0.0391967480014609	0.126111258170367	0.345577435925207	0.0087	0.0061	0.0795	0.0222	0.0529	0.0267	0.0212	0.0262	0.0032	0.0356	0.0448	0.1224	0.0042	0.0446	0.1022	0.0235	0.0249	0.0063	0.0027	0.0209	0.0202	0.1036	0.0267	0.111	0.0502	0.0037
8	rs13254855	72324873	1.03	0.0846525390220556	1.16	0.0391967480014609	0.124660252050194	0.349923911982725	0.0087	0.0061	0.0795	0.0221	0.053	0.0266	0.0212	0.0262	0.0032	0.0356	0.0449	0.1224	0.0042	0.0446	0.1022	0.0235	0.0249	0.0062	0.0027	0.0209	0.0202	0.1036	0.0267	0.111	0.0502	0.0037
8	rs7818734	72324886	1.03	0.0846525390220556	1.15	0.047929882429645	0.12404151442615	0.350048326218706	0.0087	0.0061	0.0795	0.0221	0.053	0.0266	0.0212	0.0262	0.0032	0.0356	0.0449	0.1224	0.0042	0.0446	0.1022	0.0235	0.0249	0.0062	0.0027	0.0209	0.0202	0.1036	0.0267	0.111	0.0502	0.0037
8	rs4236986	72329907	1.03	0.0846525390220556	1.14	0.0581452072437857	0.12313156128522	0.330795293442729	0.0087	0.0061	0.0796	0.0222	0.0531	0.0266	0.0211	0.0261	0.0032	0.0356	0.0449	0.1223	0.0042	0.0447	0.1023	0.0234	0.0248	0.0062	0.0027	0.0209	0.0202	0.1038	0.0266	0.1107	0.0503	0.0037
8	rs28624762	72334444	1.03	0.0846525390220556	1.14	0.0581452072437857	0.116847531707673	0.314634575488926	0.0088	0.0061	0.0796	0.0223	0.0531	0.0266	0.0212	0.0261	0.0032	0.0356	0.0449	0.1223	0.0042	0.0446	0.1023	0.0234	0.0248	0.0062	0.0026	0.0208	0.0202	0.1039	0.0264	0.1109	0.0502	0.0037
8	rs117889696	72342943	1.03	0.0846525390220556	1.13	0.0699995683306186	0.110956382040588	0.298478900403108	0.0087	0.0061	0.0797	0.0222	0.0531	0.0265	0.0211	0.026	0.0032	0.0356	0.0448	0.1224	0.0042	0.0447	0.1023	0.0235	0.0248	0.0062	0.0026	0.0208	0.0202	0.104	0.0264	0.1109	0.0502	0.0037
8	rs11991839	72350736	1.03	0.0846525390220556	1.12	0.083651866997597	0.0864959150095285	0.279202439070719	0.0087	0.0062	0.0799	0.0223	0.053	0.0263	0.021	0.0258	0.0031	0.0357	0.0447	0.1227	0.0041	0.0447	0.1028	0.0234	0.0247	0.006	0.0025	0.0207	0.0202	0.1043	0.0263	0.1113	0.05	0.0035
8	rs28621923	72351333	1.03	0.0846525390220556	1.12	0.083651866997597	0.0957226888639199	0.267758661016164	0.0086	0.0062	0.08	0.0221	0.0531	0.0262	0.021	0.0256	0.0031	0.0359	0.0447	0.1233	0.0038	0.0446	0.1035	0.0234	0.0246	0.0059	0.0024	0.0206	0.0202	0.1052	0.026	0.1113	0.0495	0.0034
8	rs11781927	72351796	1.03	0.0846525390220556	1.12	0.083651866997597	0.0910111013712876	0.271095530975335	0.0085	0.0061	0.0807	0.022	0.0529	0.0263	0.0209	0.0256	0.0031	0.036	0.0447	0.1232	0.0037	0.0445	0.1033	0.0234	0.0246	0.0058	0.0024	0.0207	0.0202	0.1057	0.026	0.1109	0.0496	0.0034
8	rs74783134	72352858	1.04	0.0702833737600549	1.12	0.083651866997597	0.0843506483423821	0.232036267690517	0.0084	0.0058	0.0835	0.0214	0.0532	0.0258	0.0201	0.0255	0.0026	0.0365	0.0443	0.1253	0.0031	0.044	0.1052	0.023	0.0239	0.0054	0.002	0.0202	0.0194	0.1074	0.0253	0.1111	0.0485	0.003
8	rs10808775	72354535	1.04	0.0702833737600549	1.12	0.083651866997597	0.155797472744788	0.242648660608635	0.008	0.0053	0.0883	0.0203	0.0535	0.0251	0.019	0.0254	0.0021	0.0363	0.0433	0.1283	0.002	0.0429	0.1085	0.0225	0.0229	0.0046	0.0013	0.0193	0.0184	0.1106	0.0243	0.1117	0.048	0.0025
8	rs56153211	72355406	1.04	0.0702833737600549	1.12	0.083651866997597	0.171338126722616	0.232695058797546	0.008	0.0053	0.0884	0.0203	0.0535	0.0251	0.019	0.0253	0.0021	0.0362	0.0432	0.1283	0.002	0.0429	0.1085	0.0225	0.0228	0.0048	0.0012	0.0193	0.0183	0.1107	0.0243	0.1117	0.048	0.0025
8	rs74689047	72363076	1.04	0.0702833737600549	1.12	0.083651866997597	0.168817507765019	0.23456490302724	0.008	0.0053	0.0885	0.0203	0.0536	0.0251	0.019	0.0253	0.0021	0.0362	0.0433	0.1283	0.002	0.0429	0.1086	0.0225	0.0228	0.0047	0.0012	0.0192	0.0183	0.1108	0.0243	0.1118	0.048	0.0025
8	rs117485912	72370860	1.04	0.0702833737600549	1.12	0.083651866997597	0.154787693563844	0.241424953590957	0.008	0.0053	0.0888	0.0202	0.0538	0.025	0.019	0.0252	0.0021	0.0363	0.0432	0.1283	0.0019	0.0428	0.1087	0.0223	0.0228	0.0047	0.0012	0.019	0.0183	0.1109	0.0244	0.1117	0.048	0.0025
8	rs78343200	72371610	1.04	0.0702833737600549	1.12	0.083651866997597	0.150820376561441	0.244432118962801	0.008	0.0053	0.0889	0.0202	0.0538	0.025	0.0191	0.0252	0.0021	0.0363	0.0432	0.1283	0.0019	0.0427	0.1087	0.0223	0.0227	0.0047	0.0012	0.019	0.0183	0.111	0.0244	0.1117	0.048	0.0025
8	rs7008423	72392197	1.03	0.0846525390220556	1.11	0.0992615496976265	0.11744412434612	0.252508831443636	0.008	0.0053	0.0894	0.0201	0.0539	0.0249	0.0192	0.0252	0.002	0.0364	0.043	0.1282	0.0019	0.0428	0.1088	0.0221	0.0227	0.0046	0.0012	0.0189	0.0182	0.1112	0.0245	0.1116	0.048	0.0024
8	rs7008440	72392299	1.03	0.0846525390220556	1.11	0.0992615496976265	0.116507457700594	0.247563158973308	0.008	0.0053	0.0896	0.0201	0.0539	0.0249	0.0192	0.0252	0.002	0.0363	0.043	0.1282	0.0019	0.0428	0.1088	0.0222	0.0226	0.0046	0.0012	0.0189	0.0182	0.1112	0.0245	0.1116	0.048	0.0024
8	rs116942682	72399165	1.03	0.0846525390220556	1.11	0.0992615496976265	0.101986785567335	0.225808014902499	0.0079	0.0053	0.0908	0.0199	0.0539	0.0247	0.0192	0.0252	0.0021	0.0361	0.0427	0.1282	0.0019	0.0427	0.1089	0.0224	0.0225	0.0045	0.0012	0.0187	0.0183	0.1113	0.0246	0.1114	0.0478	0.0024
8	rs13250862	72399694	1.03	0.0846525390220556	1.11	0.0992615496976265	0.101180431172466	0.224612420923596	0.0079	0.0053	0.091	0.0199	0.0539	0.0247	0.0192	0.0252	0.0021	0.0361	0.0427	0.1282	0.0019	0.0426	0.1089	0.0224	0.0225	0.0045	0.0012	0.0187	0.0183	0.1113	0.0246	0.1114	0.0478	0.0024
8	rs117145222	72408599	1.03	0.0846525390220556	1.11	0.0992615496976265	0.0846517020891415	0.19375665675354	0.0078	0.0053	0.0918	0.0199	0.0536	0.0248	0.0193	0.0252	0.0022	0.0358	0.042	0.1288	0.0019	0.0424	0.1091	0.0227	0.0224	0.0045	0.0012	0.0183	0.0183	0.1116	0.0246	0.1114	0.0475	0.0024
8	rs13250456	72408720	1.03	0.0846525390220556	1.11	0.0992615496976265	0.0843275187018678	0.19344655532836	0.0078	0.0053	0.0918	0.0199	0.0536	0.0248	0.0193	0.0252	0.0022	0.0358	0.042	0.1288	0.0019	0.0423	0.1091	0.0227	0.0224	0.0045	0.0012	0.0183	0.0183	0.1116	0.0246	0.1114	0.0475	0.0024
8	rs62508470	72412151	1.03	0.0846525390220556	1.11	0.0992615496976265	0.0750329787075781	0.185443398408642	0.0078	0.0053	0.0923	0.0198	0.0533	0.0248	0.0193	0.0252	0.0022	0.0357	0.0418	0.1291	0.0019	0.0423	0.109	0.0228	0.0224	0.0045	0.0012	0.0182	0.0183	0.1117	0.0246	0.1113	0.0473	0.0024
8	rs118054173	72414124	1.03	0.0846525390220556	1.11	0.0992615496976265	0.0737739660434447	0.193963484388517	0.0078	0.0053	0.0924	0.0199	0.0534	0.0248	0.0193	0.0252	0.0021	0.0357	0.0417	0.1292	0.0019	0.0423	0.109	0.0228	0.0225	0.0045	0.0012	0.0182	0.0183	0.1117	0.0246	0.1113	0.0473	0.0024
8	rs6994209	72414386	1.03	0.0846525390220556	1.11	0.0992615496976265	0.0738164187709408	0.194687968510382	0.0078	0.0053	0.0925	0.0199	0.0534	0.0248	0.0193	0.0252	0.0021	0.0357	0.0417	0.1292	0.0019	0.0423	0.109	0.0228	0.0225	0.0045	0.0012	0.0182	0.0183	0.1117	0.0246	0.1114	0.0473	0.0024
8	rs35756394	72419796	1.03	0.0846525390220556	1.12	0.083651866997597	0.0731601783221361	0.192517260682641	0.0077	0.0053	0.0924	0.0198	0.0534	0.0248	0.0193	0.0251	0.0021	0.0357	0.0417	0.1292	0.0019	0.0423	0.109	0.0228	0.0225	0.0045	0.0012	0.0182	0.0183	0.1117	0.0246	0.1114	0.0473	0.0024
8	rs117134115	72429029	1.03	0.0846525390220556	1.12	0.083651866997597	0.0710898207696274	0.194273865754705	0.0077	0.0053	0.0925	0.0198	0.0534	0.0248	0.0193	0.0252	0.0021	0.0358	0.0417	0.1292	0.0019	0.0423	0.109	0.0228	0.0225	0.0045	0.0012	0.0181	0.0183	0.1117	0.0245	0.1114	0.0473	0.0024
8	rs724066	72443097	1.03	0.0846525390220556	1.12	0.083651866997597	0.0712971966735231	0.221470341512069	0.0076	0.0053	0.0927	0.0198	0.0534	0.0247	0.0194	0.0251	0.0021	0.036	0.0417	0.1293	0.0019	0.0422	0.109	0.0229	0.0228	0.0045	0.0013	0.018	0.0182	0.1116	0.0245	0.1109	0.0473	0.0024
8	rs13263568	72447418	1.03	0.0846525390220556	1.12	0.083651866997597	0.0716714636462762	0.220174408763185	0.0076	0.0053	0.0927	0.0198	0.0534	0.0247	0.0194	0.0251	0.0021	0.0361	0.0418	0.1293	0.0019	0.0422	0.1091	0.0229	0.0228	0.0045	0.0013	0.018	0.0182	0.1116	0.0245	0.1109	0.0473	0.0024
8	rs62508526	72464975	1.03	0.0846525390220556	1.12	0.083651866997597	0.0750544367993184	0.245437141713546	0.0074	0.0053	0.0929	0.0197	0.0536	0.0245	0.0194	0.025	0.0021	0.0363	0.042	0.1293	0.0019	0.0418	0.1091	0.0229	0.0229	0.0045	0.0012	0.0178	0.0182	0.1117	0.0246	0.1106	0.0476	0.0024
8	Affx-32556093	72471549	1.03	0.0846525390220556	1.12	0.083651866997597	0.0767621798665289	0.234454778689623	0.0074	0.0052	0.0932	0.0197	0.0537	0.0244	0.0194	0.025	0.0021	0.0362	0.0421	0.1294	0.0019	0.0415	0.1094	0.0229	0.023	0.0045	0.0012	0.0177	0.0182	0.1118	0.0247	0.1105	0.0476	0.0024
8	rs10099536	72477332	1.03	0.0846525390220556	1.12	0.083651866997597	0.0788487274085553	0.230391933645373	0.0073	0.0052	0.0932	0.0197	0.0537	0.0243	0.0194	0.025	0.0021	0.0362	0.0421	0.1294	0.0019	0.0413	0.1094	0.0228	0.023	0.0045	0.0012	0.0176	0.0182	0.1119	0.0247	0.1105	0.0476	0.0024
8	rs117839449	72506390	1.03	0.0846525390220556	1.12	0.083651866997597	0.0801851473075134	0.242314726367824	0.0072	0.0052	0.0933	0.0197	0.0538	0.0241	0.0193	0.025	0.002	0.0361	0.0423	0.1295	0.0019	0.0409	0.1097	0.0228	0.0231	0.0045	0.0012	0.0174	0.0182	0.1123	0.0248	0.1104	0.0477	0.0023
8	rs1345976	72506454	1.03	0.0846525390220556	1.12	0.083651866997597	0.0798273574542592	0.244878633616197	0.0072	0.0052	0.0933	0.0197	0.0538	0.0241	0.0193	0.025	0.002	0.0361	0.0424	0.1295	0.0019	0.0409	0.1097	0.0228	0.0231	0.0045	0.0012	0.0174	0.0182	0.1123	0.0248	0.1104	0.0478	0.0023
8	rs1035666	72517046	1.03	0.0846525390220556	1.12	0.083651866997597	0.0788487274085553	0.242982741623154	0.0072	0.0052	0.0934	0.0196	0.0538	0.0241	0.0193	0.025	0.002	0.0361	0.0424	0.1295	0.0019	0.041	0.1096	0.0227	0.0232	0.0045	0.0012	0.0174	0.0181	0.1124	0.0248	0.1102	0.0478	0.0023
8	rs117984711	72523706	1.03	0.0846525390220556	1.12	0.083651866997597	0.0804990563423361	0.23998130709183	0.0072	0.0052	0.0935	0.0196	0.0538	0.0241	0.0193	0.0251	0.002	0.0361	0.0424	0.1295	0.0019	0.041	0.1096	0.0227	0.0231	0.0044	0.0012	0.0174	0.0181	0.1124	0.0248	0.1101	0.0478	0.0023
8	rs117189832	72525859	1.03	0.0846525390220556	1.12	0.083651866997597	0.116790810488244	0.230830052828632	0.0072	0.0052	0.0935	0.0196	0.0538	0.024	0.0186	0.0251	0.002	0.0361	0.0425	0.1296	0.0018	0.041	0.1095	0.0227	0.0231	0.0044	0.0012	0.0173	0.0181	0.1131	0.0248	0.1101	0.0477	0.0023
8	rs12549806	72526723	1.03	0.0846525390220556	1.12	0.083651866997597	0.116422534180156	0.230063521109758	0.0072	0.0052	0.0935	0.0196	0.0538	0.024	0.0186	0.0251	0.002	0.0361	0.0425	0.1296	0.0018	0.041	0.1095	0.0227	0.0231	0.0044	0.0012	0.0173	0.0181	0.1131	0.0248	0.11	0.0477	0.0023
8	rs74677734	72528849	1.03	0.0846525390220556	1.12	0.083651866997597	0.118671532501939	0.230063521109758	0.0072	0.0052	0.0936	0.0196	0.0538	0.024	0.0185	0.0251	0.002	0.0361	0.0425	0.1296	0.0018	0.041	0.1095	0.0227	0.0231	0.0044	0.0012	0.0173	0.0181	0.1132	0.0248	0.11	0.0477	0.0023
8	rs12548347	72530375	1.03	0.0846525390220556	1.12	0.083651866997597	0.124365381547338	0.22864215522869	0.0072	0.0052	0.0936	0.0197	0.0538	0.024	0.0185	0.0251	0.002	0.0361	0.0425	0.1296	0.0018	0.041	0.1095	0.0227	0.0231	0.0044	0.0012	0.0174	0.0181	0.1132	0.0248	0.1099	0.0477	0.0023
8	rs112251177	72530497	1.03	0.0846525390220556	1.12	0.083651866997597	0.125458524038934	0.229954083976979	0.0072	0.0052	0.0936	0.0196	0.0538	0.0239	0.0185	0.0251	0.002	0.036	0.0425	0.1296	0.0018	0.0411	0.1095	0.0227	0.0231	0.0044	0.0012	0.0174	0.0181	0.1132	0.0248	0.1099	0.0476	0.0023
8	rs72655729	72532909	1.04	0.0702833737600549	1.12	0.083651866997597	0.109152092934403	0.181788734373627	0.0072	0.0052	0.0951	0.0193	0.0541	0.0236	0.0183	0.0256	0.002	0.0355	0.0423	0.1304	0.002	0.0411	0.1091	0.0228	0.0232	0.0043	0.0013	0.0173	0.0181	0.1132	0.0251	0.109	0.0471	0.0024
8	rs10156374	72533236	1.03	0.0846525390220556	1.12	0.083651866997597	0.111727363363417	0.139234831209988	0.0074	0.0052	0.0968	0.019	0.0539	0.0233	0.0182	0.026	0.0019	0.0352	0.0421	0.1311	0.0021	0.0406	0.1086	0.023	0.0231	0.0042	0.0014	0.0173	0.0182	0.1135	0.0251	0.1083	0.0466	0.0026
8	rs113551050	72533357	1.03	0.0846525390220556	1.12	0.083651866997597	0.127392998380807	0.122506652000453	0.0074	0.0052	0.0974	0.0188	0.0539	0.0232	0.018	0.0262	0.0019	0.0351	0.0419	0.1314	0.0021	0.0403	0.1089	0.023	0.0231	0.0041	0.0014	0.0172	0.0183	0.1136	0.0252	0.108	0.0459	0.0026
8	rs4738148	72533577	1.03	0.0846525390220556	1.12	0.083651866997597	0.117814377124646	0.0879713630836043	0.0075	0.0052	0.0987	0.0185	0.0538	0.0229	0.0179	0.0264	0.0018	0.035	0.0418	0.1318	0.0022	0.04	0.1095	0.0231	0.023	0.0041	0.0015	0.017	0.0183	0.1141	0.0255	0.1075	0.0446	0.0027
8	rs7833628	72533772	1.03	0.0846525390220556	1.12	0.083651866997597	0.131742655506076	0.0731542957249707	0.0074	0.0052	0.1004	0.0184	0.054	0.0226	0.0179	0.0264	0.0019	0.0347	0.0418	0.1322	0.0023	0.0397	0.1099	0.0231	0.0229	0.0039	0.0014	0.0168	0.0183	0.1151	0.0254	0.1071	0.0429	0.0028
8	rs16937735	72534477	1.04	0.0702833737600549	1.12	0.083651866997597	0.132017443497024	0.0939963386278548	0.0072	0.0051	0.1028	0.0188	0.0536	0.0214	0.0179	0.0259	0.0018	0.0338	0.042	0.1335	0.0023	0.0392	0.111	0.0226	0.0223	0.0036	0.0014	0.0163	0.0184	0.117	0.0255	0.1067	0.0415	0.0027
8	rs11775188	72535162	1.04	0.0702833737600549	1.12	0.083651866997597	0.108853154501721	0.0738002367806995	0.0072	0.0051	0.1035	0.0189	0.0535	0.0211	0.0179	0.0257	0.0019	0.0336	0.042	0.1338	0.0023	0.0391	0.1114	0.0224	0.0222	0.0035	0.0014	0.0161	0.0184	0.1175	0.0255	0.1065	0.0412	0.0027
8	rs16937745	72536493	1.04	0.0702833737600549	1.11	0.0992615496976265	0.127004666182259	0.0795696654888375	0.0072	0.0051	0.1042	0.0189	0.0534	0.0209	0.0178	0.0257	0.0019	0.0333	0.0419	0.1341	0.0023	0.0389	0.1117	0.0223	0.0219	0.0034	0.0014	0.016	0.0184	0.1182	0.0255	0.1065	0.0408	0.0027
8	rs10109384	72537591	1.04	0.0702833737600549	1.11	0.0992615496976265	0.130373896890481	0.0638857404064713	0.0072	0.005	0.1056	0.0188	0.0532	0.0204	0.0178	0.0256	0.0019	0.0328	0.0419	0.1349	0.0023	0.0385	0.1122	0.022	0.0215	0.0034	0.0014	0.0156	0.0183	0.1195	0.0255	0.1063	0.0402	0.0027
8	rs11774849	72540015	1.05	0.0578850268271129	1.12	0.083651866997597	0.141311411738789	0.0448059960137216	0.0071	0.0051	0.1066	0.0188	0.053	0.0201	0.0177	0.0257	0.0019	0.0323	0.0417	0.1354	0.0024	0.038	0.1128	0.0218	0.021	0.0034	0.0014	0.0154	0.0181	0.1206	0.0255	0.1064	0.0397	0.0027
8	rs62518584	72554709	1.04	0.0702833737600549	1.12	0.083651866997597	0.370054555805225	0.0953477608535485	0.0069	0.0048	0.1113	0.0185	0.0525	0.0182	0.0175	0.0249	0.002	0.0311	0.0422	0.1375	0.0023	0.0365	0.1151	0.0206	0.0195	0.0035	0.0014	0.0143	0.0173	0.1254	0.0259	0.1056	0.0371	0.0028
8	rs17727296	72558829	1.04	0.0702833737600549	1.12	0.083651866997597	0.331337817626322	0.0526337298362892	0.0069	0.0048	0.1114	0.0185	0.0524	0.0182	0.0175	0.0249	0.002	0.0311	0.0422	0.1375	0.0023	0.0365	0.1151	0.0206	0.0195	0.0035	0.0014	0.0143	0.0173	0.1256	0.0258	0.1056	0.037	0.0028
8	rs7834018	72561742	1.04	0.0702833737600549	1.1	0.116987187387052	0.334939666999781	0.0269680397768315	0.0069	0.0048	0.1114	0.0185	0.0523	0.0181	0.0175	0.0249	0.0021	0.0311	0.0422	0.1375	0.0023	0.0365	0.1151	0.0206	0.0194	0.0039	0.0014	0.0142	0.0173	0.1256	0.0258	0.1057	0.0369	0.0029
8	rs7818637	72565496	1.04	0.0702833737600549	1.1	0.116987187387052	0.331081318841397	0.0174169953569396	0.0069	0.0048	0.1116	0.0184	0.0523	0.0182	0.0175	0.025	0.0021	0.0311	0.0422	0.1375	0.0023	0.0365	0.1151	0.0206	0.0194	0.0039	0.0014	0.0141	0.0173	0.1257	0.0258	0.1057	0.0369	0.0029
8	rs117970254	72568689	1.04	0.0702833737600549	1.09	0.136985182682918	0.333290591223936	0.0173424819049515	0.007	0.0048	0.1116	0.0184	0.0523	0.0181	0.0175	0.025	0.0021	0.0311	0.0423	0.1375	0.0023	0.0367	0.115	0.0205	0.0194	0.0039	0.0014	0.014	0.0173	0.1258	0.0258	0.1057	0.0369	0.0029
8	rs2911753	72568732	1.04	0.0702833737600549	1.09	0.136985182682918	0.334063068072817	0.0173052840625233	0.007	0.0048	0.1116	0.0184	0.0523	0.0181	0.0175	0.0249	0.0021	0.0311	0.0423	0.1375	0.0023	0.0367	0.115	0.0205	0.0194	0.0039	0.0014	0.014	0.0173	0.1258	0.0258	0.1057	0.0369	0.0029
8	rs7817400	72570593	1.04	0.0702833737600549	1.09	0.136985182682918	0.342621674443599	0.0256037211867234	0.007	0.0048	0.1117	0.0184	0.0523	0.0181	0.0175	0.0249	0.002	0.0311	0.0423	0.1374	0.0023	0.0367	0.115	0.0205	0.0194	0.004	0.0015	0.014	0.0173	0.1258	0.0257	0.1057	0.0369	0.0029
8	rs118090297	72576434	1.04	0.0702833737600549	1.09	0.136985182682918	0.363242539645748	0.0324036979654317	0.007	0.0048	0.1119	0.0184	0.0524	0.0181	0.0175	0.0249	0.002	0.031	0.0423	0.1374	0.0023	0.0368	0.115	0.0204	0.0195	0.004	0.0015	0.0139	0.0172	0.1259	0.0258	0.1056	0.0369	0.0029
8	rs117617924	72576580	1.04	0.0702833737600549	1.09	0.136985182682918	0.362059781961056	0.0322534096189014	0.007	0.0048	0.1119	0.0184	0.0524	0.0181	0.0175	0.0249	0.002	0.031	0.0423	0.1374	0.0023	0.0368	0.115	0.0204	0.0195	0.004	0.0015	0.0139	0.0172	0.1259	0.0258	0.1056	0.0369	0.0029
8	rs2911761	72595589	1.03	0.0846525390220556	1.09	0.136985182682918	0.406274875961618	0.0229334913064916	0.0071	0.0048	0.1125	0.0184	0.0522	0.0179	0.0175	0.0248	0.002	0.0308	0.0423	0.1374	0.0023	0.0369	0.115	0.0201	0.0197	0.0039	0.0015	0.0135	0.0169	0.1263	0.026	0.1055	0.0367	0.003
8	rs2911756	72600528	1.03	0.0846525390220556	1.09	0.136985182682918	0.436957643136031	0.0320535272151164	0.0073	0.0048	0.1129	0.0184	0.0527	0.0179	0.0175	0.0246	0.002	0.0308	0.0421	0.1374	0.0024	0.037	0.1147	0.0198	0.0198	0.004	0.0015	0.0132	0.0167	0.1266	0.0262	0.1054	0.0365	0.0031
8	rs116874736	72602333	1.03	0.0846525390220556	1.09	0.136985182682918	0.44926520120409	0.0520120982983859	0.0073	0.0048	0.113	0.0183	0.0527	0.0179	0.0175	0.0246	0.002	0.0308	0.0421	0.1374	0.0024	0.0369	0.1146	0.0197	0.0198	0.004	0.0015	0.0132	0.0167	0.1266	0.0262	0.1054	0.0365	0.0031
8	rs970505	72603480	1.03	0.0846525390220556	1.09	0.136985182682918	0.441160092011578	0.0423964746486491	0.0073	0.0048	0.113	0.0183	0.0527	0.0178	0.0176	0.0245	0.002	0.0308	0.0421	0.1373	0.0024	0.0369	0.1145	0.0197	0.0198	0.004	0.0015	0.0132	0.0166	0.1266	0.0263	0.1054	0.0365	0.0031
8	rs75992022	72606459	1.03	0.0846525390220556	1.09	0.136985182682918	0.465266201934974	0.0205254762791252	0.0075	0.0047	0.1137	0.0179	0.0529	0.0177	0.0177	0.0244	0.0021	0.0308	0.0424	0.1372	0.0027	0.0369	0.1138	0.0194	0.0198	0.0042	0.0016	0.0126	0.0164	0.1272	0.0267	0.1052	0.0366	0.0032
8	rs10957564	72606485	1.03	0.0846525390220556	1.09	0.136985182682918	0.464353174307203	0.0200433765327634	0.0075	0.0047	0.1137	0.0179	0.0529	0.0177	0.0177	0.0244	0.0021	0.0308	0.0424	0.1372	0.0027	0.0369	0.1138	0.0194	0.0198	0.0042	0.0016	0.0126	0.0164	0.1272	0.0267	0.1052	0.0366	0.0032
8	rs12677010	72609895	1.03	0.0846525390220556	1.09	0.136985182682918	0.475921151737784	0.0240109040340978	0.0075	0.0048	0.1136	0.0179	0.0529	0.0177	0.0177	0.0245	0.0021	0.0307	0.0424	0.1372	0.0027	0.0369	0.1137	0.0194	0.0198	0.0043	0.0016	0.0126	0.0164	0.1272	0.0266	0.1051	0.0365	0.0032
8	rs117826730	72615533	1.03	0.0846525390220556	1.09	0.136985182682918	0.526148044335458	0.0417189648434239	0.0076	0.0048	0.1136	0.0179	0.053	0.0177	0.0178	0.0244	0.0021	0.0308	0.0424	0.1374	0.0028	0.0365	0.1138	0.0194	0.0198	0.0043	0.0016	0.0124	0.0162	0.1273	0.0267	0.1051	0.0365	0.0033
8	rs72655778	72616476	1.03	0.0846525390220556	1.09	0.136985182682918	0.531848587273068	0.0397158453180618	0.0076	0.0048	0.1136	0.0179	0.053	0.0177	0.0178	0.0244	0.0021	0.0308	0.0423	0.1373	0.0028	0.0365	0.1137	0.0194	0.0198	0.0044	0.0016	0.0124	0.0161	0.1274	0.0267	0.105	0.0366	0.0033
8	rs7843491	72623561	1.03	0.0846525390220556	1.09	0.136985182682918	0.557461775257881	0.0266009526377615	0.0077	0.0047	0.1137	0.018	0.0532	0.0178	0.0179	0.0243	0.0021	0.0308	0.0423	0.1372	0.0028	0.0365	0.1137	0.0194	0.0199	0.0044	0.0016	0.0123	0.0158	0.1276	0.0268	0.1048	0.0367	0.0034
8	rs12335024	72636642	1.03	0.0846525390220556	1.09	0.136985182682918	0.717667792936343	0.044458155480837	0.0078	0.0045	0.1142	0.0177	0.0541	0.0177	0.0184	0.0241	0.0021	0.03	0.0427	0.1368	0.0028	0.0364	0.1143	0.0194	0.0196	0.0046	0.0016	0.0119	0.0149	0.1277	0.0269	0.1049	0.037	0.0033
8	rs78389761	72642067	1.03	0.0846525390220556	1.09	0.136985182682918	0.737610313386653	0.0509626999900096	0.0078	0.0045	0.1142	0.0177	0.0542	0.0177	0.0183	0.024	0.0021	0.03	0.0427	0.1366	0.0028	0.0364	0.1144	0.0194	0.0195	0.0046	0.0016	0.0118	0.0148	0.1277	0.0269	0.105	0.0371	0.0033
8	rs4380983	72644642	1.03	0.0846525390220556	1.09	0.136985182682918	0.741159046337664	0.0342322255786851	0.0078	0.0045	0.1143	0.0177	0.0542	0.0177	0.0182	0.024	0.0021	0.03	0.0428	0.1365	0.0028	0.0364	0.1145	0.0194	0.0194	0.0046	0.0016	0.0118	0.0147	0.1278	0.0269	0.1051	0.0371	0.0033
8	rs75423655	72659882	1.03	0.0846525390220556	1.09	0.136985182682918	0.786417624088761	0.0371143329247355	0.0081	0.0043	0.1137	0.0173	0.0545	0.0171	0.0178	0.024	0.0021	0.0304	0.0439	0.1354	0.0028	0.0366	0.1148	0.0191	0.0188	0.0047	0.0018	0.0117	0.0138	0.1274	0.0273	0.1063	0.0381	0.0034
8	rs13256582	72666380	1.03	0.0846525390220556	1.09	0.136985182682918	0.76337384602806	0.0349557516974233	0.0081	0.0043	0.1138	0.0173	0.0545	0.017	0.0177	0.0241	0.0021	0.0305	0.0439	0.1353	0.0028	0.0366	0.1148	0.0191	0.0188	0.0047	0.0018	0.0117	0.0137	0.1274	0.0273	0.1063	0.0382	0.0034
8	rs62519913	72668183	1.03	0.0846525390220556	1.09	0.136985182682918	0.76337384602806	0.0387309430377295	0.0081	0.0043	0.1138	0.0173	0.0545	0.017	0.0177	0.024	0.0022	0.0305	0.0439	0.1353	0.0028	0.0366	0.1148	0.019	0.0188	0.0047	0.0018	0.0118	0.0137	0.1274	0.0273	0.1064	0.0382	0.0034
8	rs74757546	72668751	1.03	0.0846525390220556	1.09	0.136985182682918	0.763144152002894	0.039221999549062	0.0081	0.0043	0.1138	0.0173	0.0545	0.017	0.0177	0.024	0.0022	0.0305	0.0439	0.1353	0.0028	0.0366	0.1148	0.019	0.0188	0.0047	0.0018	0.0118	0.0137	0.1274	0.0273	0.1064	0.0382	0.0034
8	rs10097481	72670417	1.03	0.0846525390220556	1.09	0.136985182682918	0.758174869786263	0.0369011486099333	0.008	0.0043	0.1138	0.0173	0.0545	0.017	0.0177	0.024	0.0022	0.0305	0.044	0.1354	0.0028	0.0366	0.1148	0.019	0.0188	0.0046	0.0018	0.0118	0.0136	0.1274	0.0273	0.1065	0.0381	0.0034
8	rs117207222	72672131	1.03	0.0846525390220556	1.09	0.136985182682918	0.770432442828474	0.038242683594239	0.008	0.0043	0.1138	0.0173	0.0545	0.017	0.0177	0.024	0.0022	0.0305	0.044	0.1354	0.0028	0.0366	0.1148	0.019	0.0187	0.0046	0.0018	0.0118	0.0136	0.1275	0.0273	0.1066	0.0381	0.0034
8	rs78296241	72675260	1.03	0.0846525390220556	1.09	0.136985182682918	0.78525448583465	0.0423964746486491	0.008	0.0043	0.1138	0.0172	0.0545	0.017	0.0177	0.024	0.0021	0.0305	0.044	0.1354	0.0028	0.0365	0.1149	0.019	0.0187	0.0046	0.0018	0.0117	0.0135	0.1275	0.0273	0.1066	0.0381	0.0034
8	rs10096875	72677194	1.03	0.0846525390220556	1.09	0.136985182682918	0.806932260971146	0.0506558270656353	0.008	0.0043	0.1138	0.0172	0.0546	0.0169	0.0177	0.024	0.0022	0.0305	0.0441	0.1352	0.0028	0.0364	0.115	0.0189	0.0187	0.0046	0.0019	0.0117	0.0133	0.1276	0.0272	0.1068	0.0381	0.0034
8	rs4738159	72684401	1.03	0.0846525390220556	1.09	0.136985182682918	0.85779903537172	0.0654509721872734	0.0081	0.0047	0.1127	0.0171	0.0553	0.0164	0.0176	0.0242	0.0022	0.0309	0.0451	0.1325	0.0028	0.0364	0.1149	0.0184	0.0186	0.0048	0.002	0.0117	0.0128	0.1283	0.0272	0.1084	0.0388	0.0035
8	rs7004854	72687043	1.04	0.0702833737600549	1.09	0.136985182682918	0.903798251719277	0.0858200580892257	0.008	0.0047	0.1128	0.0171	0.0556	0.0163	0.0177	0.0243	0.0022	0.0313	0.0451	0.1313	0.0028	0.0366	0.1148	0.0182	0.0188	0.0049	0.0021	0.0115	0.0125	0.1282	0.0271	0.1091	0.039	0.0034
8	rs72657915	72687743	1.04	0.0702833737600549	1.09	0.136985182682918	0.909567523992064	0.0932839656326749	0.008	0.0047	0.1128	0.0171	0.0556	0.0163	0.0178	0.0243	0.0022	0.0313	0.0451	0.1313	0.0028	0.0366	0.1148	0.0182	0.0188	0.0049	0.0021	0.0115	0.0125	0.1281	0.0271	0.1091	0.039	0.0034
8	rs4305943	72691106	1.04	0.0702833737600549	1.09	0.136985182682918	0.888788551525784	0.0997717665171424	0.0079	0.0048	0.1128	0.0171	0.0556	0.0163	0.0178	0.0243	0.0022	0.0313	0.0451	0.1311	0.0027	0.0367	0.1148	0.0182	0.0188	0.0048	0.0021	0.0115	0.0125	0.128	0.027	0.1091	0.0391	0.0034
8	rs80085690	72692939	1.04	0.0702833737600549	1.09	0.136985182682918	0.909897660783361	0.112909624649044	0.0079	0.0048	0.1128	0.0171	0.0557	0.0162	0.0178	0.0243	0.0022	0.0314	0.0451	0.131	0.0027	0.0367	0.1147	0.0182	0.0188	0.0048	0.0021	0.0115	0.0125	0.1279	0.027	0.1092	0.0392	0.0034
8	rs9643632	72695849	1.04	0.0702833737600549	1.09	0.136985182682918	0.905939329549677	0.109440447081731	0.0079	0.0049	0.1126	0.0172	0.0558	0.0161	0.018	0.0244	0.0022	0.0319	0.0451	0.1302	0.0027	0.0369	0.1139	0.018	0.019	0.0049	0.0022	0.0115	0.0124	0.1274	0.0269	0.11	0.0396	0.0033
8	rs56190911	72696561	1.04	0.0702833737600549	1.09	0.136985182682918	0.919576305021619	0.147138196921556	0.0078	0.0049	0.1123	0.0172	0.0558	0.0159	0.018	0.0243	0.0022	0.0321	0.0453	0.1298	0.0027	0.0372	0.1137	0.018	0.019	0.0051	0.0022	0.0115	0.0124	0.1273	0.0266	0.1107	0.0396	0.0033
8	rs6984067	72700611	1.04	0.0702833737600549	1.07	0.184406357471863	0.935802161468424	0.16978921223035	0.0077	0.0049	0.1121	0.0172	0.0557	0.0152	0.0182	0.0247	0.0022	0.0324	0.0454	0.1293	0.0028	0.037	0.1132	0.0179	0.0192	0.0051	0.0022	0.0116	0.0123	0.1272	0.0263	0.1121	0.0399	0.0032
8	rs114588834	72700802	1.04	0.0702833737600549	1.05	0.24269399207398	0.940316326682644	0.175553532120701	0.0077	0.0049	0.1121	0.0172	0.0557	0.0152	0.0182	0.0247	0.0022	0.0324	0.0454	0.1293	0.0028	0.037	0.1132	0.0179	0.0192	0.0051	0.0022	0.0116	0.0123	0.1272	0.0263	0.1121	0.0399	0.0031
8	rs62519957	72700986	1.04	0.0702833737600549	1.05	0.24269399207398	0.948531699341378	0.177857822252424	0.0077	0.0049	0.1121	0.0172	0.0557	0.0152	0.0182	0.0248	0.0022	0.0324	0.0455	0.1292	0.0028	0.0369	0.1132	0.0179	0.0192	0.0051	0.0022	0.0116	0.0122	0.1272	0.0263	0.1121	0.0399	0.0031
8	rs12681425	72702271	1.05	0.0578850268271129	1.05	0.24269399207398	0.940818457064567	0.21181203192158	0.0077	0.0049	0.1117	0.0175	0.0558	0.0154	0.0184	0.0252	0.0022	0.0327	0.0456	0.1284	0.0027	0.037	0.1126	0.0175	0.0194	0.0049	0.0021	0.0115	0.0122	0.1273	0.0262	0.1126	0.04	0.0031
8	rs10091955	72702349	1.05	0.0578850268271129	1.05	0.24269399207398	0.997411891378355	0.26512132451297	0.0077	0.0049	0.1116	0.0175	0.0558	0.0153	0.0183	0.0253	0.0022	0.0327	0.0457	0.1284	0.0027	0.0371	0.1126	0.0175	0.0193	0.0049	0.0021	0.0114	0.0122	0.1275	0.0263	0.1126	0.04	0.0031
8	rs113786904	72702558	1.05	0.0578850268271129	1.05	0.24269399207398	0.987572292781404	0.256578203829785	0.0077	0.0049	0.1113	0.0173	0.0558	0.0153	0.0182	0.0255	0.0022	0.0326	0.0458	0.1287	0.0027	0.0372	0.1127	0.0173	0.0192	0.0048	0.0021	0.0112	0.0122	0.128	0.0264	0.1124	0.0399	0.0032
8	rs10109085	72703142	1.06	0.0472756964826134	1.04	0.276253925711104	0.909732586121905	0.394607281352128	0.0078	0.005	0.1097	0.017	0.0557	0.0151	0.0182	0.0258	0.0023	0.0325	0.0459	0.13	0.0027	0.0375	0.1125	0.0168	0.0191	0.0046	0.002	0.0108	0.0122	0.1293	0.0267	0.1119	0.0401	0.0033
8	rs118174598	72705161	1.06	0.0472756964826134	1.04	0.276253925711104	0.90437448693239	0.42779251752812	0.0079	0.0049	0.108	0.0167	0.0558	0.0151	0.0182	0.0261	0.0023	0.0322	0.0462	0.1313	0.0027	0.0377	0.1123	0.0162	0.0189	0.0044	0.002	0.0104	0.0123	0.1308	0.0268	0.1115	0.0403	0.0035
8	Affx-32559191	72707005	1.06	0.0472756964826134	1.04	0.276253925711104	0.912623201107663	0.491053777605871	0.0079	0.0049	0.1077	0.0166	0.0558	0.0151	0.0181	0.0262	0.0023	0.0322	0.0462	0.1314	0.0027	0.0377	0.1124	0.0161	0.0189	0.0043	0.0019	0.0103	0.0122	0.1311	0.0269	0.1116	0.0403	0.0036
8	rs11779207	72715379	1.06	0.0472756964826134	1.04	0.276253925711104	0.935885675134892	0.557187455664751	0.0079	0.0049	0.1075	0.0166	0.0558	0.015	0.0182	0.0263	0.0023	0.0322	0.0463	0.1316	0.0027	0.0377	0.1124	0.016	0.0188	0.0042	0.0019	0.0102	0.0123	0.1313	0.0269	0.1115	0.0403	0.0036
8	rs11994681	72716021	1.06	0.0472756964826134	1.04	0.276253925711104	0.934049089816435	0.548614894169152	0.0079	0.0049	0.1075	0.0166	0.0558	0.015	0.0182	0.0263	0.0023	0.0322	0.0463	0.1316	0.0027	0.0377	0.1124	0.016	0.0188	0.0042	0.0019	0.0102	0.0123	0.1313	0.0269	0.1115	0.0403	0.0036
8	rs117531953	72716832	1.06	0.0472756964826134	1.04	0.276253925711104	0.935718650897905	0.547633252704308	0.0079	0.0049	0.1075	0.0166	0.0558	0.015	0.0182	0.0263	0.0023	0.0322	0.0463	0.1316	0.0027	0.0377	0.1124	0.016	0.0188	0.0042	0.0019	0.0102	0.0123	0.1313	0.0269	0.1115	0.0403	0.0036
8	rs13280337	72717901	1.06	0.0472756964826134	1.04	0.276253925711104	0.931463719770505	0.542451798249531	0.0079	0.0049	0.1075	0.0166	0.0559	0.015	0.0182	0.0263	0.0023	0.0322	0.0463	0.1316	0.0026	0.0377	0.1124	0.016	0.0188	0.0042	0.0019	0.0102	0.0123	0.1313	0.0269	0.1115	0.0403	0.0036
8	rs6472622	72719526	1.06	0.0472756964826134	1.04	0.276253925711104	0.923559392285185	0.535887583875127	0.0079	0.0049	0.1074	0.0166	0.0559	0.015	0.0182	0.0263	0.0023	0.0322	0.0464	0.1317	0.0026	0.0377	0.1124	0.016	0.0188	0.0042	0.0019	0.0102	0.0123	0.1314	0.0269	0.1114	0.0403	0.0036
8	rs11996496	72723278	1.06	0.0472756964826134	1.04	0.276253925711104	1.02491401636978	0.748461238146164	0.0079	0.0048	0.1073	0.0166	0.0559	0.015	0.0182	0.0263	0.0023	0.0322	0.0465	0.1314	0.0026	0.0376	0.1126	0.0159	0.0188	0.0042	0.0019	0.0102	0.0123	0.1315	0.027	0.1114	0.0402	0.0036
8	rs72657939	72727958	1.06	0.0472756964826134	1.03	0.312927433563081	1.05631434753949	0.769481294644958	0.0079	0.0048	0.1072	0.0166	0.056	0.015	0.0182	0.0263	0.0023	0.0322	0.0465	0.1313	0.0026	0.0376	0.1127	0.0159	0.0188	0.0042	0.0019	0.0102	0.0123	0.1315	0.027	0.1114	0.0402	0.0036
8	rs10086032	72742993	1.07	0.0382760853635132	1.02	0.35283343175317	1.07083359189967	0.622703427192796	0.0079	0.0048	0.1069	0.0166	0.0561	0.015	0.0182	0.0264	0.0023	0.0324	0.0467	0.1309	0.0026	0.0375	0.113	0.0158	0.0188	0.0041	0.0018	0.0104	0.0124	0.1317	0.0271	0.1112	0.0402	0.0036
8	rs7819090	72743931	1.07	0.0382760853635132	1.01	0.39608418712213	1.17310806838691	0.782244758080413	0.0079	0.0047	0.1067	0.0166	0.056	0.015	0.0183	0.0263	0.0023	0.0324	0.0467	0.1303	0.0026	0.0375	0.1133	0.0159	0.0188	0.0041	0.0018	0.0104	0.0124	0.1317	0.0272	0.1112	0.0403	0.0036
8	rs79729477	72746183	1.08	0.0307113420574436	0.99	0.493036143459036	1.19127653879236	0.676587558603701	0.0079	0.0046	0.1062	0.0168	0.0555	0.0154	0.019	0.0261	0.0021	0.0325	0.0467	0.1306	0.0026	0.0373	0.1133	0.0163	0.0189	0.0039	0.0017	0.0105	0.0124	0.1321	0.0276	0.1102	0.0403	0.0035
8	rs4078227	72746562	1.08	0.0307113420574436	0.99	0.493036143459036	1.15832434278799	0.694477283812213	0.0079	0.0046	0.1061	0.0168	0.0554	0.0154	0.0191	0.0261	0.0021	0.0325	0.0467	0.1306	0.0026	0.0373	0.1133	0.0164	0.0189	0.0039	0.0017	0.0106	0.0125	0.1322	0.0277	0.11	0.0402	0.0035
8	rs6985839	72748608	1.08	0.0307113420574436	0.99	0.493036143459036	1.0166919048359	0.585519478473959	0.0079	0.0046	0.1055	0.0171	0.0548	0.0159	0.0195	0.026	0.0021	0.0327	0.0468	0.1305	0.0027	0.0371	0.1135	0.0167	0.0189	0.0038	0.0017	0.0107	0.0126	0.1325	0.0281	0.1089	0.04	0.0035
8	rs71525137	72751469	1.08	0.0307113420574436	0.99	0.493036143459036	0.940651067913658	0.545251073486137	0.0082	0.0047	0.1037	0.0178	0.0543	0.017	0.0204	0.0262	0.0021	0.0336	0.0471	0.1292	0.0027	0.0372	0.1136	0.0165	0.019	0.0036	0.0017	0.0111	0.0129	0.1321	0.0286	0.1064	0.0407	0.0034
8	rs7002809	72751905	1.07	0.0382760853635132	1.01	0.39608418712213	0.784014628496601	0.424507045221054	0.0082	0.0047	0.1034	0.018	0.0541	0.0172	0.0206	0.0262	0.0021	0.0339	0.0471	0.1292	0.0027	0.0372	0.1136	0.0165	0.019	0.0035	0.0017	0.0112	0.013	0.1322	0.0287	0.1058	0.0408	0.0034
8	rs3919904	72752882	1.06	0.0472756964826134	1.04	0.276253925711104	0.673796750225217	0.258847792122691	0.0082	0.0046	0.1022	0.0185	0.0532	0.0176	0.0207	0.0266	0.0021	0.0345	0.0468	0.1294	0.0025	0.0366	0.1145	0.0161	0.0189	0.0032	0.0016	0.0115	0.0129	0.133	0.0285	0.1063	0.0411	0.0031
8	rs117478449	72753044	1.06	0.0472756964826134	1.04	0.276253925711104	0.69944067726521	0.284920754151738	0.0082	0.0046	0.102	0.0186	0.053	0.0176	0.0207	0.0265	0.0021	0.0346	0.0467	0.1297	0.0024	0.0366	0.1145	0.0161	0.019	0.0031	0.0015	0.0116	0.0129	0.133	0.0285	0.1063	0.0411	0.0031
8	rs979449	72757776	1.05	0.0578850268271129	1.04	0.276253925711104	0.511259566933604	0.222552184077505	0.0082	0.0046	0.1011	0.0189	0.0525	0.0178	0.0206	0.0264	0.0021	0.0351	0.0464	0.1307	0.0022	0.0363	0.115	0.0158	0.0191	0.0029	0.0015	0.0118	0.0127	0.1334	0.0283	0.1069	0.0413	0.0029
8	rs2035376	72761190	1.05	0.0578850268271129	1.03	0.312927433563081	0.488125815775337	0.19988926986268	0.0082	0.0045	0.1011	0.0187	0.0525	0.0176	0.0205	0.0263	0.0021	0.0353	0.0464	0.1308	0.0022	0.0363	0.1151	0.0156	0.0191	0.0029	0.0015	0.0118	0.0126	0.1335	0.0283	0.1073	0.0413	0.0029
8	rs57804433	72764788	1.05	0.0578850268271129	1.03	0.312927433563081	0.491184697842879	0.169295433701399	0.0082	0.0045	0.0988	0.0201	0.0525	0.0178	0.0207	0.0263	0.0021	0.0353	0.0464	0.1304	0.0022	0.0359	0.1149	0.0161	0.0189	0.0028	0.0015	0.0128	0.0126	0.1349	0.0274	0.1073	0.0412	0.0029
8	rs75477531	72765107	1.05	0.0578850268271129	1.03	0.312927433563081	0.490684658670312	0.160300473335357	0.0082	0.0045	0.0987	0.0202	0.0525	0.0179	0.0207	0.0263	0.0021	0.0353	0.0464	0.1303	0.0022	0.0358	0.1149	0.0162	0.0189	0.0028	0.0015	0.0129	0.0126	0.135	0.0273	0.1072	0.0412	0.0029
8	rs2170429	72784009	1.04	0.0702833737600549	1.03	0.312927433563081	0.403092058085409	0.127014223747842	0.0081	0.0046	0.0977	0.0204	0.0522	0.018	0.0206	0.026	0.0021	0.0356	0.0464	0.1315	0.0023	0.0353	0.1154	0.0163	0.0189	0.0027	0.0015	0.0128	0.0126	0.135	0.0272	0.108	0.0407	0.0028
8	rs78459449	72800030	1.04	0.0702833737600549	1.03	0.312927433563081	0.391827585338945	0.112739437673692	0.0081	0.0046	0.0977	0.0204	0.0522	0.0179	0.0206	0.026	0.0021	0.0356	0.0464	0.1317	0.0023	0.0353	0.1155	0.0163	0.0189	0.0027	0.0016	0.0128	0.0126	0.1349	0.0271	0.1082	0.0407	0.0028
8	rs77900702	72807106	1.04	0.0702833737600549	1.03	0.312927433563081	0.373976164560889	0.104108688783079	0.0081	0.0046	0.0979	0.0203	0.0522	0.0179	0.0206	0.026	0.0021	0.0357	0.0464	0.1318	0.0023	0.0352	0.1156	0.0163	0.0189	0.0028	0.0016	0.0128	0.0126	0.1348	0.0271	0.1082	0.0406	0.0028
8	rs57682968	72808553	1.04	0.0702833737600549	1.02	0.35283343175317	0.373976164560889	0.104356314327584	0.0081	0.0046	0.0979	0.0203	0.0522	0.0179	0.0206	0.026	0.0021	0.0357	0.0464	0.1318	0.0023	0.0352	0.1156	0.0163	0.0189	0.0028	0.0016	0.0128	0.0126	0.1348	0.0271	0.1082	0.0406	0.0028
8	rs4737333	72809298	1.04	0.0702833737600549	1.02	0.35283343175317	0.373812343388196	0.103531782746475	0.0081	0.0046	0.0979	0.0203	0.0522	0.0179	0.0206	0.026	0.0021	0.0357	0.0464	0.1318	0.0023	0.0352	0.1156	0.0163	0.0189	0.0028	0.0016	0.0128	0.0126	0.1348	0.0271	0.1082	0.0406	0.0028
8	rs2083911	72823064	1.04	0.0702833737600549	1.03	0.312927433563081	0.374303916610219	0.101890344209039	0.0081	0.0046	0.098	0.0203	0.0521	0.0179	0.0206	0.0259	0.0021	0.0357	0.0464	0.1319	0.0023	0.0352	0.1156	0.0163	0.0187	0.0027	0.0016	0.0128	0.0126	0.1348	0.0271	0.1082	0.0406	0.0028
8	rs9298191	72855904	1.04	0.0702833737600549	1.03	0.312927433563081	0.37632828519518	0.0858965225782879	0.0083	0.0047	0.0977	0.0203	0.0519	0.018	0.0209	0.0259	0.0021	0.0357	0.0465	0.132	0.0024	0.0354	0.1157	0.0161	0.0184	0.0027	0.0017	0.0129	0.0125	0.1349	0.0271	0.1082	0.0403	0.0027
8	rs17798701	72860455	1.04	0.0702833737600549	1.04	0.276253925711104	0.377150558381226	0.0895210201122447	0.0083	0.0047	0.0977	0.0203	0.0518	0.018	0.0209	0.0259	0.0021	0.0357	0.0465	0.1319	0.0024	0.0354	0.1157	0.0161	0.0184	0.0027	0.0017	0.0129	0.0124	0.1349	0.0272	0.1081	0.0403	0.0027
8	rs6472652	72860820	1.04	0.0702833737600549	1.04	0.276253925711104	0.362650913695838	0.0814321838693286	0.0083	0.0047	0.0977	0.0203	0.0518	0.018	0.0209	0.026	0.0021	0.0357	0.0465	0.1319	0.0025	0.0355	0.1156	0.0161	0.0184	0.0027	0.0017	0.0129	0.0124	0.135	0.0272	0.1081	0.0403	0.0028
8	rs77887183	72865561	1.04	0.0702833737600549	1.03	0.312927433563081	0.34649654934629	0.0776512785487973	0.0083	0.0047	0.0974	0.0202	0.0515	0.0179	0.0209	0.0262	0.0021	0.0354	0.0464	0.1323	0.0025	0.0354	0.1161	0.016	0.0187	0.0026	0.0018	0.0131	0.0122	0.1351	0.0271	0.1081	0.0399	0.0028
8	rs78776233	72867141	1.04	0.0702833737600549	1.03	0.312927433563081	0.351715728834978	0.0797180226008069	0.0083	0.0047	0.0973	0.0202	0.0514	0.0179	0.0209	0.0262	0.0021	0.0354	0.0465	0.1324	0.0025	0.0354	0.1162	0.016	0.0187	0.0026	0.0018	0.0132	0.0122	0.1351	0.0271	0.108	0.0398	0.0028
8	rs2099950	72874041	1.04	0.0702833737600549	1.03	0.312927433563081	0.344399222231661	0.0643604274852691	0.0084	0.0048	0.0972	0.0202	0.0513	0.0179	0.021	0.0263	0.0021	0.0354	0.0465	0.1324	0.0025	0.0355	0.1163	0.016	0.0188	0.0026	0.0018	0.0132	0.0122	0.1351	0.0269	0.108	0.0395	0.0028
8	rs74625239	72878521	1.04	0.0702833737600549	1.03	0.312927433563081	0.335714129086722	0.0651776141794021	0.0084	0.0048	0.0972	0.0203	0.0513	0.0179	0.021	0.0263	0.0021	0.0355	0.0466	0.1324	0.0025	0.0355	0.1164	0.016	0.0189	0.0026	0.0018	0.0133	0.0123	0.135	0.0267	0.1079	0.0393	0.0027
8	rs75586439	72882229	1.04	0.0702833737600549	1.03	0.312927433563081	0.331594419950236	0.0632776061613162	0.0084	0.0048	0.0972	0.0203	0.0513	0.0179	0.021	0.0264	0.0021	0.0355	0.0467	0.1323	0.0026	0.0355	0.1165	0.016	0.0189	0.0026	0.0019	0.0133	0.0124	0.135	0.0266	0.1078	0.0392	0.0027
8	rs16937894	72887388	1.04	0.0702833737600549	1.03	0.312927433563081	0.337576632271916	0.0517643442350716	0.0085	0.0049	0.097	0.0203	0.0513	0.018	0.021	0.0265	0.0021	0.0355	0.0468	0.1322	0.0026	0.0356	0.1165	0.016	0.0189	0.0026	0.0019	0.0133	0.0125	0.1349	0.0264	0.1078	0.039	0.0028
8	rs17737271	72891132	1.03	0.0846525390220556	1.03	0.312927433563081	0.250870591688819	0.0435938262259931	0.0088	0.0049	0.0974	0.0204	0.0511	0.0182	0.0205	0.0265	0.0021	0.0354	0.0456	0.1325	0.0029	0.036	0.1171	0.0159	0.0189	0.0027	0.0021	0.0133	0.0124	0.1336	0.0262	0.1087	0.0388	0.0029
8	rs11786909	72891651	1.03	0.0846525390220556	1.03	0.312927433563081	0.222368252509815	0.0482900699995543	0.0089	0.0049	0.0975	0.0206	0.0509	0.0184	0.0202	0.0264	0.0021	0.0356	0.0448	0.1325	0.0031	0.0364	0.1176	0.0158	0.0189	0.0027	0.0022	0.0132	0.0124	0.133	0.0261	0.1091	0.0386	0.003
8	rs10111413	72891748	1.03	0.0846525390220556	1.03	0.312927433563081	0.219441956494774	0.046032885392933	0.0089	0.0049	0.0975	0.0206	0.0509	0.0184	0.0201	0.0264	0.0021	0.0356	0.0447	0.1324	0.0031	0.0365	0.1179	0.0158	0.0189	0.0027	0.0022	0.0132	0.0124	0.1329	0.0261	0.1091	0.0386	0.003
8	rs58391554	72897396	1.03	0.0846525390220556	1.03	0.312927433563081	0.219441956494774	0.0428508550264692	0.009	0.005	0.0973	0.0205	0.0511	0.0185	0.0201	0.0264	0.0021	0.0357	0.0447	0.1325	0.0031	0.0365	0.1184	0.0158	0.019	0.0027	0.0022	0.0132	0.0124	0.1325	0.0259	0.1091	0.0385	0.003
8	rs920831	72904248	1.03	0.0846525390220556	1.03	0.312927433563081	0.228537777495648	0.0429647877345991	0.009	0.005	0.097	0.0205	0.0511	0.0185	0.0202	0.0264	0.0021	0.0357	0.0447	0.1325	0.0031	0.0365	0.119	0.0159	0.0191	0.0027	0.0022	0.0132	0.0124	0.1323	0.0258	0.1091	0.0384	0.003
8	rs1036964	72904930	1.03	0.0846525390220556	1.03	0.312927433563081	0.224442027011895	0.0449803670229448	0.009	0.005	0.0969	0.0205	0.0511	0.0185	0.0202	0.0264	0.0021	0.0357	0.0447	0.1325	0.0031	0.0365	0.119	0.0159	0.0191	0.0027	0.0022	0.0132	0.0124	0.1323	0.0258	0.1091	0.0384	0.003
8	rs16937918	72907430	1.03	0.0846525390220556	1.03	0.312927433563081	0.216170697857561	0.0519501115884336	0.009	0.005	0.0968	0.0205	0.0511	0.0185	0.0202	0.0263	0.0021	0.0357	0.0447	0.1325	0.0031	0.0365	0.119	0.0159	0.0192	0.0027	0.0022	0.0132	0.0124	0.1323	0.0258	0.1091	0.0383	0.003
8	rs117179538	72907514	1.03	0.0846525390220556	1.03	0.312927433563081	0.216007857730879	0.0525714224758535	0.009	0.005	0.0968	0.0205	0.0511	0.0185	0.0202	0.0263	0.0021	0.0357	0.0447	0.1325	0.0031	0.0365	0.119	0.0159	0.0192	0.0027	0.0022	0.0132	0.0124	0.1322	0.0258	0.1091	0.0383	0.003
8	rs7819774	72919847	1.03	0.0846525390220556	1.03	0.312927433563081	0.213452209190493	0.0393315022812754	0.0088	0.0051	0.0937	0.0203	0.0508	0.0183	0.0198	0.0264	0.0019	0.0366	0.0448	0.1333	0.0029	0.0372	0.1217	0.0159	0.0197	0.0026	0.0022	0.0133	0.0119	0.1302	0.0267	0.1101	0.0375	0.0032
8	rs34010392	72928677	1.03	0.0846525390220556	1.03	0.312927433563081	0.221996114128986	0.0396608360676342	0.0088	0.0052	0.0932	0.0202	0.0507	0.0183	0.0198	0.0264	0.0019	0.0365	0.0448	0.1332	0.0029	0.0375	0.1217	0.0158	0.0198	0.0026	0.0022	0.0132	0.0117	0.1305	0.027	0.1103	0.0375	0.0032
8	rs72659638	72932818	1.03	0.0846525390220556	1.05	0.24269399207398	0.21731250647228	0.038242683594239	0.0088	0.0052	0.0928	0.0202	0.0507	0.0183	0.02	0.0264	0.0019	0.0365	0.0447	0.1332	0.0029	0.0376	0.1218	0.0158	0.0199	0.0026	0.0022	0.0132	0.0117	0.1303	0.0272	0.1104	0.0375	0.0032
8	rs117983086	72933979	1.02	0.101174939294895	1.05	0.24269399207398	0.221294136061538	0.0389488455233696	0.0089	0.0052	0.0925	0.0203	0.0507	0.0183	0.02	0.0264	0.0019	0.0365	0.0447	0.1331	0.0028	0.0378	0.1219	0.0158	0.0198	0.0026	0.0022	0.0132	0.0117	0.1302	0.0274	0.1106	0.0376	0.0032
8	rs192271519	72934389	1.02	0.101174939294895	1.05	0.24269399207398	0.227908203897162	0.0397158453180618	0.0089	0.0052	0.0921	0.0203	0.0507	0.0183	0.0199	0.0264	0.0019	0.0363	0.0448	0.1331	0.0028	0.0379	0.122	0.0157	0.0199	0.0026	0.0022	0.0132	0.0117	0.1301	0.0276	0.1107	0.0376	0.0031
8	rs2383842	72936673	1.02	0.101174939294895	1.05	0.24269399207398	0.264055805506604	0.0353201105655353	0.0089	0.0052	0.0918	0.0204	0.0507	0.0183	0.02	0.0264	0.0019	0.0362	0.045	0.1331	0.0028	0.038	0.1221	0.0157	0.0199	0.0025	0.0022	0.0132	0.0117	0.13	0.0278	0.1107	0.0376	0.0031
8	rs78574213	72944617	1.02	0.101174939294895	1.05	0.24269399207398	0.313334535787585	0.0288864280875127	0.009	0.0053	0.0897	0.0201	0.0506	0.0185	0.0199	0.0265	0.0017	0.0365	0.0454	0.1334	0.0027	0.0382	0.1232	0.0157	0.0202	0.0024	0.0021	0.0131	0.0118	0.1302	0.0283	0.1106	0.0372	0.0031
8	rs13269244	72945738	1.02	0.101174939294895	1.05	0.24269399207398	0.315231090050297	0.0286018294494998	0.009	0.0053	0.0897	0.0201	0.0506	0.0185	0.0199	0.0265	0.0017	0.0365	0.0454	0.1334	0.0027	0.0382	0.1232	0.0157	0.0202	0.0024	0.0021	0.0131	0.0118	0.1302	0.0283	0.1106	0.0372	0.0031
8	rs72659651	72953417	1.02	0.101174939294895	1.05	0.24269399207398	0.314381886985309	0.0285072563271457	0.009	0.0053	0.0897	0.0201	0.0506	0.0185	0.0199	0.0265	0.0017	0.0365	0.0454	0.1334	0.0027	0.0382	0.1232	0.0157	0.0202	0.0024	0.0021	0.0131	0.0118	0.1302	0.0283	0.1107	0.0372	0.0031
8	rs13255816	72960279	1.02	0.101174939294895	1.05	0.24269399207398	0.309410990111473	0.0286491709913138	0.009	0.0053	0.0897	0.0201	0.0505	0.0185	0.0199	0.0265	0.0017	0.0365	0.0454	0.1334	0.0027	0.0382	0.1232	0.0157	0.0202	0.0024	0.0021	0.0131	0.0118	0.1302	0.0283	0.1107	0.0372	0.0031
8	rs117147070	72961110	1.02	0.101174939294895	1.06	0.212122118160079	0.310649799187652	0.0290768923996497	0.009	0.0053	0.0897	0.0201	0.0506	0.0185	0.0199	0.0265	0.0017	0.0365	0.0454	0.1334	0.0027	0.0382	0.1232	0.0157	0.0202	0.0024	0.0021	0.0131	0.0119	0.1302	0.0283	0.1107	0.0372	0.0031
8	rs72659659	72963743	1.02	0.101174939294895	1.06	0.212122118160079	0.313484044734949	0.0295556098826515	0.009	0.0053	0.0896	0.0201	0.0505	0.0185	0.0199	0.0265	0.0016	0.0365	0.0454	0.1335	0.0027	0.0382	0.1233	0.0157	0.0203	0.0024	0.002	0.0131	0.0119	0.1301	0.0283	0.1108	0.0371	0.0031
8	rs7841649	72970177	1.02	0.101174939294895	1.06	0.212122118160079	0.320502858776627	0.0295075739799362	0.009	0.0053	0.0895	0.0201	0.0504	0.0185	0.0199	0.0265	0.0016	0.0364	0.0454	0.1335	0.0027	0.0382	0.1234	0.0157	0.0203	0.0024	0.002	0.0131	0.0119	0.1301	0.0283	0.1108	0.0371	0.0031
8	rs75470088	72972174	1.02	0.101174939294895	1.06	0.212122118160079	0.319746938178483	0.0296999361896832	0.009	0.0053	0.0895	0.0201	0.0504	0.0185	0.0199	0.0265	0.0016	0.0364	0.0455	0.1336	0.0027	0.0382	0.1234	0.0157	0.0203	0.0024	0.002	0.0131	0.0119	0.13	0.0283	0.1108	0.0371	0.0031
8	rs35703015	72973909	1.02	0.101174939294895	1.08	0.159408631830651	0.325159639263023	0.0293636850180866	0.009	0.0053	0.0895	0.0201	0.0504	0.0185	0.0199	0.0265	0.0016	0.0364	0.0455	0.1336	0.0027	0.0382	0.1235	0.0157	0.0203	0.0024	0.002	0.0131	0.0119	0.13	0.0283	0.1109	0.0371	0.0031
8	rs7819749	72975801	1.02	0.101174939294895	1.08	0.159408631830651	0.337162279918225	0.0299895715503581	0.009	0.0053	0.0895	0.0201	0.0504	0.0185	0.0199	0.0265	0.0016	0.0364	0.0455	0.1336	0.0027	0.0382	0.1235	0.0157	0.0204	0.0024	0.002	0.0131	0.0119	0.13	0.0283	0.1109	0.0371	0.0031
8	rs920829	72977703	1.02	0.101174939294895	1.09	0.136985182682918	0.337421219158768	0.0301833888372973	0.009	0.0053	0.0895	0.0201	0.0504	0.0185	0.0199	0.0264	0.0016	0.0364	0.0455	0.1336	0.0027	0.0382	0.1235	0.0157	0.0204	0.0024	0.002	0.0131	0.0119	0.1299	0.0283	0.111	0.0371	0.0031
8	rs57001801	72981769	1.02	0.101174939294895	1.09	0.136985182682918	0.316532201949334	0.0319039923282261	0.009	0.0053	0.0895	0.0201	0.0504	0.0185	0.0199	0.0265	0.0016	0.0364	0.0456	0.1336	0.0027	0.0382	0.1234	0.0157	0.0204	0.0024	0.002	0.0131	0.0118	0.1299	0.0283	0.111	0.0371	0.003
8	rs77089126	72983510	1.02	0.101174939294895	1.09	0.136985182682918	0.316933110922849	0.0319039923282261	0.009	0.0053	0.0894	0.0201	0.0504	0.0185	0.0199	0.0265	0.0016	0.0364	0.0455	0.1336	0.0027	0.0382	0.1234	0.0157	0.0204	0.0024	0.002	0.0131	0.0118	0.13	0.0283	0.111	0.0371	0.003
8	rs13268757	72987638	1.02	0.101174939294895	1.09	0.136985182682918	0.285327297294852	0.036529419968346	0.009	0.0054	0.0895	0.0201	0.0503	0.0185	0.0198	0.0265	0.0016	0.0365	0.0456	0.1335	0.0028	0.0382	0.1233	0.0157	0.0205	0.0024	0.002	0.0131	0.0119	0.1297	0.0282	0.1109	0.037	0.003
8	rs3758059	72988838	1.01	0.120031835070186	1.09	0.136985182682918	0.171766295397719	0.011377548202471	0.0091	0.0061	0.0898	0.0203	0.0494	0.0191	0.0191	0.0269	0.0017	0.0379	0.0457	0.1327	0.0036	0.0384	0.1217	0.0163	0.0216	0.0026	0.0022	0.0132	0.0133	0.1261	0.0288	0.1094	0.0372	0.0029
8	rs6981557	72988874	1.01	0.120031835070186	1.09	0.136985182682918	0.163494351615089	0.0112273387956379	0.0091	0.0061	0.0898	0.0202	0.0495	0.0191	0.0191	0.0269	0.0016	0.0379	0.0458	0.1329	0.0036	0.0384	0.1214	0.0164	0.0216	0.0025	0.0023	0.0132	0.0134	0.126	0.0288	0.1094	0.0371	0.0028
8	rs72661603	72993026	1	0.141401729381863	1.09	0.136985182682918	0.180166371872139	0.0101189868557896	0.0091	0.0064	0.0915	0.02	0.0489	0.0193	0.0187	0.0268	0.0015	0.0391	0.0453	0.1339	0.0041	0.0382	0.1216	0.017	0.0216	0.0027	0.0025	0.0135	0.0137	0.1241	0.029	0.1075	0.0363	0.0026
8	rs17741483	73001238	1	0.141401729381863	1.09	0.136985182682918	0.20763509483828	0.00741190806594664	0.0092	0.0064	0.0915	0.02	0.0488	0.0194	0.0186	0.0269	0.0015	0.0392	0.0453	0.134	0.0042	0.0383	0.1215	0.0171	0.0216	0.0027	0.0026	0.0135	0.0137	0.1239	0.029	0.1073	0.0361	0.0026
8	rs11995530	73002151	1	0.141401729381863	1.09	0.136985182682918	0.217190008485221	0.00782867581540536	0.0092	0.0065	0.0915	0.02	0.0488	0.0194	0.0186	0.0269	0.0015	0.0392	0.0453	0.1341	0.0042	0.0383	0.1215	0.0171	0.0216	0.0027	0.0026	0.0135	0.0138	0.1239	0.029	0.1071	0.036	0.0026
8	rs2701451	73005811	1	0.141401729381863	1.09	0.136985182682918	0.208871142309402	0.00882970978596769	0.0092	0.0065	0.0915	0.02	0.0487	0.0195	0.0186	0.027	0.0015	0.0391	0.0454	0.1343	0.0042	0.0385	0.1216	0.0172	0.0217	0.0027	0.0026	0.0135	0.0138	0.1236	0.0288	0.1067	0.036	0.0026
8	rs112461602	73009266	1	0.141401729381863	1.09	0.136985182682918	0.202928731532305	0.0122061956639571	0.0092	0.0065	0.0915	0.02	0.0487	0.0196	0.0186	0.027	0.0016	0.039	0.0454	0.1343	0.0042	0.0386	0.1216	0.0173	0.0218	0.0027	0.0026	0.0135	0.0138	0.1234	0.0288	0.1066	0.036	0.0027
8	rs117627365	73021763	1	0.141401729381863	1.1	0.116987187387052	0.198089580628993	0.0119266993199836	0.0093	0.0066	0.0914	0.02	0.0486	0.0198	0.0188	0.027	0.0016	0.0389	0.0456	0.1344	0.0043	0.0389	0.1215	0.0174	0.0219	0.0028	0.0026	0.0136	0.014	0.1227	0.0286	0.1062	0.0359	0.0028
8	rs73296694	73023965	1	0.141401729381863	1.1	0.116987187387052	0.208551765925686	0.010204348519475	0.0093	0.0066	0.0914	0.02	0.0487	0.0198	0.0187	0.027	0.0016	0.0388	0.0456	0.1344	0.0043	0.0389	0.1215	0.0174	0.0219	0.0027	0.0026	0.0136	0.014	0.1227	0.0285	0.1062	0.0359	0.0028
8	rs62521971	73032139	1	0.141401729381863	1.1	0.116987187387052	0.205887814950364	0.0086716370030195	0.0093	0.0066	0.0914	0.02	0.0487	0.0198	0.0188	0.027	0.0016	0.0388	0.0456	0.1344	0.0043	0.0389	0.1215	0.0174	0.0219	0.0027	0.0026	0.0136	0.014	0.1226	0.0286	0.1062	0.0359	0.0028
8	rs13271234	73034235	1	0.141401729381863	1.1	0.116987187387052	0.200461843686578	0.00931278839725393	0.0093	0.0066	0.0914	0.02	0.0487	0.0198	0.0188	0.027	0.0016	0.0388	0.0456	0.1344	0.0042	0.0389	0.1214	0.0175	0.022	0.0027	0.0025	0.0136	0.014	0.1226	0.0286	0.1062	0.0359	0.0028
8	rs4614034	73035202	1	0.141401729381863	1.1	0.116987187387052	0.19933204512702	0.00953175162733542	0.0093	0.0065	0.0914	0.02	0.0487	0.0198	0.0188	0.027	0.0016	0.0388	0.0456	0.1344	0.0042	0.0389	0.1214	0.0175	0.022	0.0027	0.0025	0.0136	0.014	0.1227	0.0286	0.1062	0.0359	0.0028
8	rs16938067	73049287	1	0.141401729381863	1.1	0.116987187387052	0.138873556697708	0.0104049540046055	0.0097	0.0063	0.0911	0.0196	0.0481	0.0203	0.0191	0.0272	0.0015	0.0392	0.0456	0.1354	0.0042	0.0396	0.1207	0.0185	0.0222	0.0027	0.0023	0.0138	0.0147	0.1202	0.0286	0.1055	0.036	0.0026
8	rs118051498	73050307	1	0.141401729381863	1.1	0.116987187387052	0.138370174839638	0.0104915395644721	0.0097	0.0063	0.0911	0.0196	0.0481	0.0203	0.0191	0.0272	0.0015	0.0392	0.0456	0.1354	0.0042	0.0397	0.1207	0.0185	0.0222	0.0027	0.0023	0.0138	0.0147	0.1202	0.0286	0.1055	0.036	0.0026
8	rs77060786	73056522	1	0.141401729381863	1.11	0.0992615496976265	0.160423737162717	0.0100339926587391	0.01	0.0062	0.0908	0.0192	0.0478	0.0208	0.0194	0.0272	0.0015	0.0397	0.046	0.1363	0.0042	0.0401	0.12	0.0194	0.0224	0.0027	0.0023	0.014	0.0153	0.118	0.0287	0.1046	0.0359	0.0024
8	rs56238521	73058845	1	0.141401729381863	1.11	0.0992615496976265	0.163806763878607	0.00851504226801739	0.01	0.0062	0.0908	0.0192	0.0478	0.0208	0.0194	0.0272	0.0015	0.0397	0.046	0.1362	0.0042	0.0401	0.12	0.0194	0.0224	0.0027	0.0023	0.014	0.0153	0.118	0.0287	0.1046	0.0359	0.0024
8	rs11987358	73058900	1	0.141401729381863	1.11	0.0992615496976265	0.163945725853488	0.00848908689746889	0.01	0.0062	0.0908	0.0192	0.0478	0.0208	0.0194	0.0272	0.0015	0.0397	0.046	0.1362	0.0042	0.0401	0.12	0.0194	0.0224	0.0027	0.0023	0.014	0.0153	0.118	0.0287	0.1046	0.0359	0.0024
8	rs76577281	73070122	1	0.141401729381863	1.11	0.0992615496976265	0.171445110642364	0.0190179268182623	0.0101	0.006	0.0907	0.0193	0.0479	0.0211	0.0195	0.0272	0.0015	0.0398	0.0459	0.1365	0.0042	0.0403	0.1196	0.0197	0.0225	0.0026	0.0023	0.014	0.0155	0.1172	0.0288	0.104	0.0359	0.0024
8	rs117836473	73086776	1	0.141401729381863	1.11	0.0992615496976265	0.180203081943181	0.0168252886230051	0.0101	0.006	0.0907	0.0193	0.0479	0.0212	0.0195	0.0272	0.0015	0.0398	0.0459	0.1365	0.0042	0.0403	0.1194	0.0197	0.0226	0.0026	0.0023	0.0139	0.0155	0.1171	0.0288	0.1039	0.036	0.0024
8	rs112778631	73086789	1	0.141401729381863	1.11	0.0992615496976265	0.180166371872139	0.0167886413174673	0.0101	0.006	0.0908	0.0193	0.0479	0.0212	0.0195	0.0272	0.0015	0.0398	0.0459	0.1365	0.0042	0.0403	0.1195	0.0197	0.0226	0.0026	0.0023	0.0139	0.0155	0.1171	0.0288	0.1039	0.0359	0.0024
8	rs72661695	73088056	1	0.141401729381863	1.11	0.0992615496976265	0.177570990069824	0.0164243360744182	0.01	0.006	0.0907	0.0193	0.0479	0.0212	0.0195	0.0273	0.0015	0.0398	0.0459	0.1365	0.0042	0.0404	0.1194	0.0197	0.0226	0.0026	0.0023	0.0139	0.0155	0.117	0.0288	0.1038	0.036	0.0024
8	rs116949465	73089359	1	0.141401729381863	1.11	0.0992615496976265	0.177607393665787	0.0163881225194082	0.01	0.006	0.0907	0.0193	0.0479	0.0212	0.0195	0.0273	0.0015	0.0398	0.0459	0.1365	0.0042	0.0404	0.1194	0.0197	0.0226	0.0026	0.0023	0.0139	0.0155	0.117	0.0288	0.1038	0.036	0.0024
8	rs994165	73089721	1	0.141401729381863	1.11	0.0992615496976265	0.177607393665787	0.0163881225194082	0.01	0.006	0.0907	0.0193	0.0479	0.0212	0.0195	0.0273	0.0015	0.0398	0.0459	0.1365	0.0042	0.0404	0.1194	0.0197	0.0226	0.0026	0.0023	0.0139	0.0155	0.117	0.0288	0.1038	0.036	0.0024
8	rs2170471	73106462	1	0.141401729381863	1.11	0.0992615496976265	0.188798780398201	0.0152851274436684	0.01	0.006	0.0906	0.0193	0.048	0.0213	0.0195	0.0273	0.0015	0.0398	0.0459	0.1364	0.0042	0.0404	0.1193	0.0197	0.0227	0.0027	0.0023	0.0139	0.0156	0.117	0.0289	0.1036	0.0359	0.0024
8	rs1963982	73106916	1	0.141401729381863	1.11	0.0992615496976265	0.189742863979261	0.0154604531783686	0.01	0.006	0.0906	0.0193	0.048	0.0213	0.0195	0.0273	0.0015	0.0399	0.0459	0.1364	0.0042	0.0404	0.1193	0.0197	0.0227	0.0027	0.0023	0.0139	0.0156	0.1169	0.0289	0.1036	0.036	0.0024
8	rs16938107	73110777	1	0.141401729381863	1.11	0.0992615496976265	0.196735693009987	0.0180187477433924	0.0101	0.006	0.0905	0.0194	0.048	0.0214	0.0194	0.0274	0.0015	0.0399	0.0458	0.1364	0.0042	0.0404	0.1191	0.0198	0.0228	0.0027	0.0024	0.0139	0.0157	0.1169	0.0289	0.1035	0.0359	0.0025
8	rs79934542	73117333	1	0.141401729381863	1.11	0.0992615496976265	0.190083394453065	0.02738384419659	0.0101	0.006	0.0905	0.0194	0.0481	0.0214	0.0194	0.0274	0.0015	0.0399	0.0459	0.1364	0.0042	0.0404	0.1191	0.0198	0.0228	0.0027	0.0024	0.014	0.0157	0.1169	0.0289	0.1035	0.0358	0.0025
8	rs7002197	73123327	1	0.141401729381863	1.11	0.0992615496976265	0.184453533013096	0.0344382397724384	0.0101	0.006	0.0906	0.0194	0.0481	0.0214	0.0194	0.0274	0.0015	0.0399	0.0459	0.1364	0.0042	0.0404	0.119	0.0198	0.0228	0.0028	0.0024	0.014	0.0157	0.1168	0.0289	0.1034	0.0358	0.0025
8	rs62518395	73136907	1	0.141401729381863	1.11	0.0992615496976265	0.19251502665088	0.0616012571642129	0.0102	0.006	0.0904	0.0193	0.0481	0.0215	0.0195	0.0274	0.0016	0.0401	0.0459	0.1367	0.0043	0.0405	0.1185	0.0199	0.0228	0.0029	0.0024	0.0141	0.0158	0.1162	0.0288	0.103	0.0358	0.0027
8	rs117537604	73143201	1	0.141401729381863	1.12	0.083651866997597	0.196234166492383	0.0602739318831524	0.0103	0.006	0.0903	0.0193	0.0481	0.0215	0.0195	0.0274	0.0016	0.0402	0.0459	0.1368	0.0042	0.0405	0.1183	0.02	0.0228	0.0029	0.0024	0.0141	0.0158	0.1159	0.0288	0.1028	0.0358	0.0028
8	rs72663465	73153000	1	0.141401729381863	1.12	0.083651866997597	0.195041161164343	0.0505333042179691	0.0103	0.006	0.0902	0.0193	0.0482	0.0215	0.0196	0.0275	0.0016	0.0404	0.046	0.1368	0.0043	0.0406	0.118	0.0201	0.0228	0.003	0.0024	0.0141	0.0158	0.1155	0.0289	0.1025	0.0359	0.0028
8	rs117021464	73155413	1	0.141401729381863	1.12	0.083651866997597	0.194580465865383	0.0478109234966715	0.0103	0.0061	0.0901	0.0193	0.0482	0.0215	0.0196	0.0275	0.0016	0.0404	0.046	0.1368	0.0043	0.0406	0.118	0.0201	0.0228	0.003	0.0024	0.0142	0.0158	0.1154	0.0289	0.1025	0.036	0.0028
8	rs17824132	73155431	1	0.141401729381863	1.12	0.083651866997597	0.194580465865383	0.0478109234966715	0.0103	0.0061	0.0901	0.0193	0.0482	0.0215	0.0196	0.0275	0.0016	0.0404	0.046	0.1368	0.0043	0.0406	0.118	0.0201	0.0228	0.003	0.0024	0.0142	0.0158	0.1154	0.0289	0.1025	0.036	0.0028
8	rs6988068	73161002	1	0.141401729381863	1.12	0.083651866997597	0.193316757748459	0.05102417148622	0.0103	0.0061	0.0901	0.0193	0.0482	0.0216	0.0196	0.0275	0.0016	0.0404	0.046	0.1368	0.0043	0.0407	0.1178	0.0201	0.0229	0.003	0.0024	0.0142	0.0158	0.1153	0.0289	0.1024	0.036	0.0028
8	rs13282036	73168860	1	0.141401729381863	1.12	0.083651866997597	0.204227740789905	0.0429647877345991	0.0107	0.0062	0.0892	0.0194	0.0487	0.0224	0.0203	0.0278	0.0018	0.0409	0.0463	0.1364	0.0043	0.0414	0.115	0.0213	0.0233	0.0032	0.0026	0.0142	0.0163	0.1129	0.0293	0.1005	0.0364	0.0031
8	rs7836885	73169918	1	0.141401729381863	1.12	0.083651866997597	0.311096409690476	0.0868930442417432	0.0113	0.0067	0.0882	0.0202	0.0484	0.024	0.0217	0.0287	0.0022	0.042	0.0474	0.1362	0.0046	0.0419	0.1093	0.023	0.0243	0.0036	0.0031	0.0147	0.0173	0.1089	0.0296	0.0956	0.0372	0.0039
8	rs6981433	73172443	0.99	0.165458971998582	1.12	0.083651866997597	0.624859332058756	0.19499874107946	0.0118	0.0069	0.0873	0.0208	0.0487	0.0252	0.0229	0.0289	0.0025	0.0426	0.048	0.1347	0.0046	0.0425	0.1052	0.0246	0.025	0.0037	0.0034	0.0151	0.0183	0.1068	0.0292	0.0931	0.0375	0.0046
8	rs62518423	73175911	0.99	0.165458971998582	1.13	0.0699995683306186	0.640348207505017	0.194791540756906	0.0118	0.0069	0.0873	0.0208	0.0487	0.0252	0.0229	0.0289	0.0025	0.0426	0.048	0.1347	0.0046	0.0425	0.1051	0.0247	0.025	0.0037	0.0034	0.0151	0.0183	0.1067	0.0292	0.093	0.0375	0.0046
8	rs10103934	73178681	0.99	0.165458971998582	1.13	0.0699995683306186	0.654221187714036	0.197386881057741	0.0118	0.0069	0.0873	0.0208	0.0488	0.0252	0.0229	0.0289	0.0025	0.0426	0.048	0.1347	0.0046	0.0425	0.1051	0.0247	0.025	0.0037	0.0034	0.0151	0.0183	0.1067	0.0292	0.093	0.0375	0.0046
8	rs117069084	73185770	0.99	0.165458971998582	1.13	0.0699995683306186	0.649795658085724	0.199471469495925	0.0118	0.0069	0.0873	0.0209	0.0488	0.0252	0.0229	0.0288	0.0026	0.0427	0.048	0.1346	0.0046	0.0425	0.1053	0.0247	0.025	0.0037	0.0034	0.0151	0.0182	0.1066	0.0292	0.0929	0.0376	0.0046
8	rs7820206	73185998	0.99	0.165458971998582	1.13	0.0699995683306186	0.679603725000758	0.204399081077955	0.0118	0.0069	0.0873	0.0209	0.0488	0.0252	0.023	0.0288	0.0026	0.0427	0.048	0.1346	0.0046	0.0425	0.1053	0.0247	0.025	0.0037	0.0034	0.0151	0.0182	0.1065	0.0291	0.0929	0.0376	0.0047
8	rs13281159	73198756	0.99	0.165458971998582	1.13	0.0699995683306186	0.685506072940603	0.207247956042958	0.0116	0.0069	0.0872	0.0209	0.0488	0.0252	0.0229	0.0291	0.0026	0.0428	0.048	0.1343	0.0046	0.0426	0.1055	0.0249	0.0251	0.0038	0.0035	0.0151	0.0183	0.1061	0.0292	0.0927	0.0376	0.0047
8	rs75343997	73202925	0.99	0.165458971998582	1.13	0.0699995683306186	0.727608860968593	0.212344873480002	0.0116	0.0069	0.0872	0.0209	0.0488	0.0253	0.0228	0.0291	0.0026	0.0428	0.048	0.134	0.0046	0.0426	0.1056	0.0249	0.0252	0.0038	0.0035	0.0152	0.0183	0.1059	0.0292	0.0926	0.0375	0.0048
8	rs7844770	73213843	0.99	0.165458971998582	1.13	0.0699995683306186	0.801293395635353	0.214052936535515	0.0115	0.0069	0.0872	0.0209	0.0488	0.0253	0.0228	0.0292	0.0027	0.0429	0.0481	0.1338	0.0046	0.0428	0.1057	0.025	0.0253	0.0038	0.0034	0.0152	0.0184	0.1059	0.0292	0.0924	0.0374	0.0049
8	rs11778198	73215921	0.99	0.165458971998582	1.13	0.0699995683306186	0.802858035573368	0.219850814886909	0.0115	0.007	0.0868	0.0209	0.0488	0.0253	0.023	0.0292	0.0027	0.0429	0.0481	0.1336	0.0046	0.0428	0.1056	0.025	0.0253	0.0038	0.0034	0.0152	0.0184	0.106	0.0292	0.0923	0.0374	0.005
8	rs113315358	73226907	0.99	0.165458971998582	1.13	0.0699995683306186	0.723640129445458	0.225155616494644	0.0115	0.007	0.0866	0.0211	0.0486	0.0254	0.0231	0.0292	0.0027	0.0429	0.0481	0.1335	0.0046	0.0429	0.1058	0.0251	0.0254	0.0039	0.0033	0.0153	0.0185	0.1059	0.0292	0.0921	0.0373	0.0049
8	rs4737355	73229753	0.99	0.165458971998582	1.13	0.0699995683306186	0.747140810141898	0.229735260309747	0.0115	0.007	0.0866	0.0211	0.0486	0.0253	0.0232	0.0291	0.0027	0.0429	0.0481	0.1335	0.0046	0.0429	0.1059	0.0251	0.0255	0.0039	0.0033	0.0153	0.0185	0.1059	0.0292	0.092	0.0373	0.0049
8	rs80049760	73232010	0.99	0.165458971998582	1.14	0.0581452072437857	0.6952471390192	0.282465703172052	0.0115	0.007	0.0865	0.0212	0.0487	0.0254	0.0234	0.0292	0.0027	0.0428	0.0481	0.1331	0.0045	0.0429	0.1058	0.0252	0.0255	0.0039	0.0033	0.0154	0.0186	0.1055	0.0291	0.0917	0.0371	0.005
8	rs17825727	73239547	0.99	0.165458971998582	1.15	0.047929882429645	0.864896714657049	0.320197003853536	0.0116	0.0073	0.0857	0.0216	0.0487	0.0261	0.0242	0.0299	0.0029	0.0427	0.0477	0.1316	0.0046	0.0432	0.1043	0.026	0.0261	0.0041	0.0035	0.0159	0.0192	0.1043	0.0294	0.0903	0.0368	0.0054
8	rs10504537	73239680	0.98	0.192372589028169	1.15	0.047929882429645	0.878352879637345	0.342482411609267	0.0116	0.0073	0.0857	0.0216	0.0487	0.0262	0.0243	0.0299	0.003	0.0427	0.0477	0.1313	0.0046	0.0432	0.1042	0.0261	0.0262	0.0041	0.0036	0.0159	0.0193	0.1041	0.0294	0.0902	0.0368	0.0055
8	rs35186300	73240922	0.98	0.192372589028169	1.15	0.047929882429645	1.10198345623696	0.566499214652932	0.0117	0.0076	0.0852	0.0223	0.0484	0.027	0.0259	0.0307	0.0037	0.0424	0.0485	0.1286	0.0049	0.0432	0.101	0.027	0.0273	0.0042	0.004	0.0164	0.0199	0.101	0.0297	0.0889	0.0372	0.0062
8	rs75552873	73241605	0.97	0.222305343836028	1.15	0.047929882429645	1.40605593039055	0.807445696505669	0.0118	0.0078	0.0853	0.0228	0.0478	0.0278	0.027	0.0313	0.004	0.0423	0.0489	0.1265	0.0052	0.0433	0.099	0.0279	0.0282	0.0044	0.0043	0.0167	0.0206	0.0982	0.03	0.0875	0.0373	0.0066
8	rs346612	73241995	0.97	0.222305343836028	1.15	0.047929882429645	1.63309702929563	0.99274707356589	0.0119	0.008	0.085	0.0233	0.0474	0.0283	0.0278	0.0317	0.0042	0.0422	0.049	0.125	0.0053	0.0434	0.0975	0.0285	0.0289	0.0046	0.0045	0.0169	0.0211	0.0968	0.0303	0.0865	0.0377	0.0069
8	rs346613	73242673	0.96	0.255413023536062	1.15	0.047929882429645	2.69947672789673	2.05292931390287	0.0123	0.0084	0.0827	0.0252	0.0456	0.0299	0.0307	0.0329	0.005	0.0415	0.0491	0.1216	0.0064	0.0434	0.0916	0.0302	0.0311	0.0052	0.0053	0.0171	0.022	0.0937	0.0307	0.0842	0.0389	0.0079
8	rs7839922	73242883	0.96	0.255413023536062	1.15	0.047929882429645	2.95962093581896	2.43431688112794	0.0125	0.0085	0.0827	0.0261	0.0449	0.0302	0.0316	0.0332	0.0053	0.0415	0.0491	0.1196	0.0067	0.0432	0.0896	0.0307	0.0318	0.0055	0.0055	0.0172	0.0224	0.0928	0.031	0.0837	0.0391	0.0082
8	rs346616	73243354	0.96	0.255413023536062	1.15	0.047929882429645	3.65940485665469	3.18003229259461	0.0131	0.0089	0.0831	0.0266	0.0443	0.0307	0.0325	0.0335	0.0057	0.0414	0.0488	0.1189	0.0072	0.0432	0.085	0.031	0.0324	0.0058	0.0057	0.0176	0.0232	0.0905	0.0313	0.0833	0.0398	0.0087
8	rs7827852	73243541	0.96	0.255413023536062	1.15	0.047929882429645	3.59159044981974	3.31942357175192	0.013	0.0089	0.0835	0.0268	0.0441	0.0307	0.0326	0.0332	0.0058	0.0415	0.0489	0.119	0.0073	0.0433	0.0836	0.0311	0.0327	0.0059	0.0058	0.0176	0.0232	0.0892	0.0314	0.0842	0.0402	0.0087
8	rs346617	73244357	0.98	0.192372589028169	1.15	0.047929882429645	3.50013320265248	3.76510060348647	0.0128	0.0088	0.0834	0.0266	0.0437	0.0302	0.0329	0.0333	0.006	0.0418	0.0486	0.1179	0.0075	0.0424	0.0827	0.0308	0.0332	0.0059	0.0059	0.0175	0.0234	0.09	0.032	0.0856	0.0405	0.0088
8	rs346620	73247006	1.01	0.120031835070186	1.15	0.047929882429645	2.92202451350904	3.50453766264416	0.0124	0.0089	0.0838	0.0263	0.0429	0.0287	0.033	0.0332	0.0064	0.0402	0.0474	0.1183	0.0077	0.0419	0.0838	0.029	0.0332	0.0058	0.0056	0.0168	0.0233	0.093	0.032	0.0879	0.0418	0.0085
8	rs10091097	73248271	1.01	0.120031835070186	1.15	0.047929882429645	2.86813540323024	3.40136131601734	0.0123	0.0089	0.084	0.0262	0.0428	0.0283	0.033	0.033	0.0065	0.0398	0.0471	0.1183	0.0078	0.0418	0.084	0.0285	0.0331	0.0057	0.0055	0.0168	0.0233	0.0939	0.0321	0.0886	0.0423	0.0084
8	rs79563022	73249566	1.01	0.120031835070186	1.15	0.047929882429645	2.7682706513404	3.15559844729342	0.0122	0.0089	0.0842	0.0259	0.0428	0.0278	0.0328	0.0327	0.0065	0.0392	0.0468	0.1192	0.0078	0.0415	0.0846	0.0277	0.0328	0.0057	0.0054	0.0167	0.0233	0.0951	0.0322	0.0893	0.0426	0.0083
8	rs79632275	73254491	1	0.141401729381863	1.15	0.047929882429645	3.02486753898616	2.445168077921	0.012	0.009	0.0844	0.0252	0.043	0.0268	0.0323	0.0324	0.0066	0.0382	0.0461	0.1211	0.0081	0.0408	0.0843	0.0262	0.0319	0.0055	0.0051	0.0166	0.0233	0.0973	0.0328	0.0911	0.0435	0.0082
8	rs1430834	73257005	1	0.141401729381863	1.16	0.0391967480014609	2.99534175786553	2.44719183089073	0.012	0.009	0.0843	0.0252	0.0429	0.0268	0.0323	0.0324	0.0066	0.0381	0.0461	0.1211	0.008	0.0408	0.0845	0.0261	0.0319	0.0056	0.0051	0.0166	0.0233	0.0974	0.0328	0.0912	0.0436	0.0082
8	rs62520896	73258793	1	0.141401729381863	1.16	0.0391967480014609	2.97193295946552	2.53310925309263	0.012	0.009	0.0843	0.0252	0.0429	0.0267	0.0323	0.0324	0.0066	0.0381	0.0461	0.1211	0.0081	0.0408	0.0845	0.0261	0.0319	0.0056	0.0051	0.0166	0.0233	0.0974	0.0329	0.0912	0.0437	0.0082
8	rs878927	73266227	1	0.141401729381863	1.16	0.0391967480014609	2.91264753304767	2.5678707170951	0.0119	0.009	0.0845	0.0252	0.043	0.0267	0.0322	0.0324	0.0066	0.0379	0.0459	0.1213	0.0081	0.0408	0.0843	0.0261	0.0318	0.0056	0.0051	0.0166	0.0233	0.0975	0.0329	0.0915	0.0438	0.0082
8	rs116883891	73267395	1	0.141401729381863	1.17	0.0317925650317571	2.90627626500788	2.50541464301278	0.0118	0.009	0.0845	0.0252	0.043	0.0267	0.0322	0.0324	0.0066	0.0379	0.0459	0.1213	0.0081	0.0408	0.0842	0.0261	0.0318	0.0056	0.0051	0.0165	0.0233	0.0976	0.0329	0.0916	0.0439	0.0082
8	rs16938182	73268693	1	0.141401729381863	1.17	0.0317925650317571	2.89155070262186	2.45197605457117	0.0118	0.009	0.0845	0.0252	0.0431	0.0267	0.0322	0.0323	0.0066	0.0379	0.0458	0.1213	0.0081	0.0407	0.0841	0.0261	0.0317	0.0056	0.0051	0.0166	0.0233	0.0976	0.0328	0.0916	0.044	0.0082
8	rs13255931	73269942	1	0.141401729381863	1.18	0.0255692379504257	2.86776221222804	2.47425594834882	0.0118	0.009	0.0845	0.0252	0.0432	0.0267	0.0322	0.0323	0.0066	0.0379	0.0458	0.1213	0.0081	0.0407	0.084	0.0261	0.0316	0.0056	0.0051	0.0166	0.0233	0.0976	0.0329	0.0917	0.0441	0.0082
8	rs79423863	73270205	1	0.141401729381863	1.17	0.0317925650317571	2.84862444717617	2.47480865148703	0.0118	0.009	0.0845	0.0252	0.0432	0.0267	0.0321	0.0323	0.0066	0.0379	0.0458	0.1213	0.0081	0.0407	0.084	0.0261	0.0316	0.0057	0.0051	0.0165	0.0232	0.0977	0.0329	0.0917	0.0441	0.0082
8	rs10504538	73270447	1	0.141401729381863	1.17	0.0317925650317571	2.83163134010803	2.48236375166069	0.0118	0.0091	0.0846	0.0252	0.0432	0.0267	0.0321	0.0323	0.0066	0.0379	0.0459	0.1215	0.008	0.0407	0.0841	0.026	0.0316	0.0057	0.0051	0.0166	0.0232	0.0972	0.033	0.0917	0.0441	0.0082
8	rs35440400	73274227	1	0.141401729381863	1.17	0.0317925650317571	2.96037430261026	2.37080074139624	0.0118	0.009	0.0846	0.0251	0.0431	0.0266	0.0319	0.0323	0.0066	0.0379	0.0458	0.1217	0.0079	0.0407	0.084	0.026	0.0315	0.0056	0.0051	0.0166	0.0232	0.0976	0.033	0.0918	0.0441	0.0082
8	rs56357329	73279166	1.02	0.101174939294895	1.17	0.0317925650317571	1.9535860392797	1.11622283328173	0.0108	0.0085	0.0899	0.0214	0.0438	0.0243	0.0282	0.0321	0.0056	0.038	0.0433	0.1294	0.0069	0.0387	0.0844	0.0228	0.0266	0.0058	0.0043	0.0169	0.0226	0.1052	0.0305	0.1012	0.0428	0.0074
8	rs73302752	73279185	1.02	0.101174939294895	1.17	0.0317925650317571	1.94984194607012	1.07860413571826	0.0108	0.0085	0.0901	0.0213	0.0438	0.0243	0.028	0.0321	0.0056	0.0382	0.0431	0.1296	0.0069	0.0386	0.0844	0.0228	0.0266	0.0056	0.0042	0.0169	0.0226	0.1056	0.0305	0.1013	0.0427	0.0074
8	rs11996017	73279337	1.02	0.101174939294895	1.17	0.0317925650317571	1.60543674527304	1.02078671112082	0.0107	0.0085	0.0905	0.0211	0.0439	0.0241	0.0278	0.0321	0.0055	0.0383	0.043	0.1299	0.0069	0.0385	0.0844	0.0226	0.0267	0.0056	0.0041	0.0169	0.0226	0.1062	0.0303	0.1021	0.0426	0.0072
8	rs112693113	73283032	1.01	0.120031835070186	1.17	0.0317925650317571	1.02205486583758	0.685888859999502	0.0098	0.0081	0.0937	0.0198	0.0439	0.0234	0.0268	0.032	0.005	0.0383	0.0427	0.1322	0.0062	0.0379	0.0844	0.0215	0.0253	0.0053	0.0037	0.017	0.023	0.1088	0.0299	0.1051	0.0425	0.0064
8	rs35395104	73285011	1.01	0.120031835070186	1.17	0.0317925650317571	1.01427368322668	0.650173510988834	0.0099	0.0081	0.0937	0.0198	0.0439	0.0234	0.0268	0.032	0.005	0.0383	0.0427	0.1322	0.0062	0.0381	0.0842	0.0214	0.0253	0.0052	0.0037	0.017	0.023	0.1089	0.0299	0.1052	0.0424	0.0064
8	rs6992322	73286537	1.01	0.120031835070186	1.17	0.0317925650317571	0.997926356460345	0.640258328411151	0.0099	0.0081	0.0938	0.0198	0.0439	0.0234	0.0268	0.032	0.005	0.0383	0.0427	0.1322	0.0062	0.0381	0.0842	0.0214	0.0253	0.0052	0.0037	0.017	0.023	0.1089	0.0299	0.1052	0.0424	0.0064
8	rs62520947	73305231	1.01	0.120031835070186	1.18	0.0255692379504257	0.950211941835439	0.572302674728088	0.0099	0.0081	0.0939	0.0198	0.044	0.0233	0.0268	0.032	0.0049	0.0382	0.0426	0.1322	0.0062	0.038	0.0842	0.0213	0.0254	0.0052	0.0037	0.017	0.023	0.1092	0.0299	0.1054	0.0424	0.0064
8	rs13278295	73306055	1.01	0.120031835070186	1.16	0.0391967480014609	0.943917384028972	0.571169164224025	0.0099	0.0081	0.0938	0.0198	0.0441	0.0233	0.0268	0.032	0.0049	0.0381	0.0425	0.1322	0.0062	0.0381	0.084	0.0214	0.0254	0.0052	0.0037	0.017	0.023	0.1091	0.03	0.1054	0.0425	0.0064
8	rs55675063	73323751	1.01	0.120031835070186	1.16	0.0391967480014609	0.921649933790349	0.547493053602256	0.0099	0.0081	0.094	0.0198	0.044	0.0233	0.0268	0.032	0.005	0.038	0.0424	0.1323	0.0062	0.0381	0.0841	0.0213	0.0254	0.0052	0.0037	0.017	0.023	0.1093	0.03	0.1056	0.0425	0.0064
8	rs76843276	73323908	1.01	0.120031835070186	1.16	0.0391967480014609	0.915269403261005	0.545671271727352	0.0099	0.0081	0.094	0.0198	0.044	0.0233	0.0268	0.032	0.0049	0.038	0.0423	0.1323	0.0062	0.0381	0.0841	0.0213	0.0254	0.0052	0.0037	0.017	0.023	0.1093	0.03	0.1056	0.0425	0.0064
8	rs192483539	73324937	1.01	0.120031835070186	1.16	0.0391967480014609	0.914938452913071	0.545111025174999	0.0099	0.0081	0.094	0.0198	0.044	0.0233	0.0268	0.032	0.0049	0.038	0.0423	0.1323	0.0062	0.0381	0.0841	0.0213	0.0254	0.0052	0.0037	0.017	0.023	0.1094	0.03	0.1056	0.0425	0.0064
8	rs16938200	73325880	1.01	0.120031835070186	1.16	0.0391967480014609	0.902728509025332	0.5328218069394	0.0099	0.0081	0.094	0.0198	0.044	0.0233	0.0268	0.032	0.0049	0.0379	0.0422	0.1324	0.0062	0.0381	0.0841	0.0213	0.0254	0.0052	0.0037	0.017	0.023	0.1095	0.03	0.1057	0.0425	0.0064
8	rs830518	73328799	1.01	0.120031835070186	1.17	0.0317925650317571	0.889769556689879	0.532264863736401	0.0099	0.0081	0.094	0.0197	0.044	0.0233	0.0268	0.032	0.0049	0.0379	0.0422	0.1324	0.0062	0.038	0.0841	0.0213	0.0254	0.0052	0.0037	0.017	0.023	0.1095	0.03	0.1058	0.0425	0.0064
8	rs112470548	73332559	1.01	0.120031835070186	1.17	0.0317925650317571	0.863846632713074	0.531568888914289	0.0098	0.0081	0.094	0.0197	0.044	0.0233	0.0267	0.032	0.0049	0.0379	0.0422	0.1324	0.0062	0.038	0.0841	0.0213	0.0254	0.0052	0.0037	0.017	0.023	0.1095	0.03	0.1058	0.0425	0.0063
8	rs1430833	73332772	1.01	0.120031835070186	1.17	0.0317925650317571	0.864088911327259	0.532404085931202	0.0098	0.0081	0.094	0.0197	0.044	0.0233	0.0267	0.032	0.0049	0.0379	0.0422	0.1324	0.0062	0.038	0.0841	0.0213	0.0254	0.0052	0.0037	0.017	0.023	0.1095	0.03	0.1058	0.0425	0.0063
8	rs2163371	73338750	1.01	0.120031835070186	1.17	0.0317925650317571	0.870074224426442	0.525176609569361	0.0098	0.0081	0.0941	0.0197	0.044	0.0233	0.0267	0.032	0.0049	0.0379	0.0422	0.1324	0.0062	0.038	0.0841	0.0213	0.0254	0.0052	0.0037	0.0169	0.023	0.1095	0.03	0.1058	0.0425	0.0063
8	rs348176	73344214	1.01	0.120031835070186	1.17	0.0317925650317571	0.873641345220373	0.512588432402368	0.0098	0.0081	0.0941	0.0197	0.0441	0.0233	0.0267	0.032	0.0048	0.0379	0.0422	0.1323	0.0062	0.038	0.0842	0.0213	0.0253	0.0052	0.0037	0.0169	0.0229	0.1096	0.03	0.1058	0.0425	0.0063
8	rs62519383	73352582	1.01	0.120031835070186	1.17	0.0317925650317571	0.765825793931337	0.397183414126187	0.0096	0.0077	0.0949	0.0194	0.0438	0.0229	0.0264	0.0319	0.0046	0.0379	0.0421	0.1335	0.006	0.0377	0.0849	0.0211	0.0244	0.0052	0.0035	0.0168	0.0228	0.1108	0.0295	0.1073	0.0423	0.0061
8	rs35640985	73355255	1.01	0.120031835070186	1.17	0.0317925650317571	0.766132528799848	0.296225727407852	0.0091	0.0065	0.0981	0.0181	0.043	0.0214	0.0251	0.0305	0.0038	0.0373	0.0414	0.1368	0.0054	0.0363	0.0882	0.0197	0.0218	0.0052	0.0028	0.0162	0.0231	0.1154	0.028	0.1129	0.0418	0.0054
8	rs1431643	73361740	1.01	0.120031835070186	1.16	0.0391967480014609	0.71134624097116	0.1286195965827	0.0091	0.0064	0.0982	0.0181	0.0431	0.0214	0.0251	0.0305	0.0037	0.0374	0.0413	0.1369	0.0054	0.0363	0.0884	0.0197	0.0218	0.0052	0.0028	0.0162	0.0232	0.1156	0.0279	0.1132	0.0418	0.0053
8	rs16938217	73363370	1.01	0.120031835070186	1.16	0.0391967480014609	0.704975617891282	0.126125596555621	0.0091	0.0064	0.0982	0.0181	0.0431	0.0214	0.0251	0.0305	0.0037	0.0374	0.0413	0.1369	0.0054	0.0364	0.0884	0.0197	0.0217	0.0052	0.0028	0.0162	0.0231	0.1157	0.0279	0.1132	0.0418	0.0053
8	rs2116078	73363989	1.01	0.120031835070186	1.16	0.0391967480014609	0.702168818316158	0.125593537459367	0.0091	0.0064	0.0982	0.0181	0.0431	0.0213	0.0251	0.0305	0.0037	0.0374	0.0413	0.1369	0.0054	0.0364	0.0884	0.0197	0.0217	0.0052	0.0028	0.0162	0.0231	0.1157	0.0279	0.1132	0.0418	0.0053
8	rs830478	73372875	1.01	0.120031835070186	1.16	0.0391967480014609	0.704236502943817	0.128083639446041	0.0091	0.0064	0.0982	0.0181	0.043	0.0213	0.0251	0.0305	0.0037	0.0374	0.0413	0.137	0.0054	0.0364	0.0884	0.0197	0.0217	0.0052	0.0028	0.0162	0.0231	0.1158	0.0278	0.1133	0.0419	0.0053
8	rs117828825	73375867	1.01	0.120031835070186	1.16	0.0391967480014609	0.680258410415055	0.115645883994281	0.009	0.0064	0.0986	0.0181	0.043	0.0213	0.0251	0.0303	0.0037	0.0373	0.0413	0.1375	0.0052	0.0363	0.0885	0.0197	0.0217	0.0051	0.0027	0.0162	0.0231	0.1157	0.0278	0.1134	0.0419	0.0052
8	rs17827624	73379638	1.01	0.120031835070186	1.16	0.0391967480014609	0.679530999648061	0.104108688783079	0.0089	0.0064	0.0987	0.018	0.043	0.0213	0.025	0.0303	0.0036	0.0373	0.0411	0.1377	0.0052	0.0364	0.0887	0.0196	0.0216	0.0051	0.0027	0.0161	0.0231	0.1159	0.0277	0.1137	0.0419	0.0052
8	rs75216611	73404276	1.01	0.120031835070186	1.16	0.0391967480014609	0.669095095415097	0.0961462615445758	0.0089	0.0064	0.0987	0.018	0.043	0.0213	0.025	0.0303	0.0036	0.0372	0.0411	0.1379	0.0052	0.0364	0.0887	0.0195	0.0214	0.0051	0.0026	0.0161	0.0231	0.1161	0.0276	0.1138	0.0419	0.0052
8	rs2217527	73407247	1.01	0.120031835070186	1.16	0.0391967480014609	0.672927636952362	0.0572679468469331	0.0086	0.0062	0.0993	0.0177	0.043	0.0206	0.0244	0.0303	0.0035	0.0369	0.041	0.1392	0.0048	0.0367	0.0893	0.0192	0.0203	0.005	0.0024	0.0155	0.0231	0.117	0.027	0.1158	0.0425	0.005
8	rs7841334	73413753	1.01	0.120031835070186	1.16	0.0391967480014609	0.707639288601253	0.0381345621301667	0.0085	0.0061	0.0996	0.0174	0.043	0.0203	0.0241	0.0303	0.0034	0.0367	0.0409	0.1398	0.0047	0.0367	0.0897	0.019	0.0197	0.005	0.0023	0.0154	0.0232	0.1174	0.0267	0.1167	0.0428	0.0049
8	rs117917867	73418696	1.01	0.120031835070186	1.16	0.0391967480014609	0.700324960956887	0.0401571546215348	0.0084	0.006	0.0997	0.0174	0.043	0.0202	0.024	0.0303	0.0034	0.0367	0.0408	0.1399	0.0047	0.0368	0.0898	0.019	0.0196	0.0049	0.0023	0.0153	0.0232	0.1175	0.0267	0.1168	0.0429	0.0049
8	rs28512249	73419163	1.01	0.120031835070186	1.16	0.0391967480014609	0.705936983294609	0.036054001570451	0.0084	0.006	0.0998	0.0173	0.0429	0.0202	0.0239	0.0303	0.0034	0.0367	0.0408	0.1399	0.0046	0.0368	0.0899	0.019	0.0196	0.0049	0.0023	0.0153	0.0233	0.1175	0.0268	0.1169	0.0429	0.0049
8	rs7005897	73425180	1.01	0.120031835070186	1.16	0.0391967480014609	0.660741348003794	0.0321034439921945	0.0075	0.0054	0.1037	0.0161	0.0426	0.0186	0.0223	0.0293	0.0028	0.0361	0.0392	0.1414	0.004	0.0373	0.0943	0.0184	0.0178	0.0045	0.0016	0.0144	0.0233	0.12	0.0267	0.1199	0.043	0.0042
8	rs2017657	73426371	1.01	0.120031835070186	1.16	0.0391967480014609	0.821973338798793	0.0830856120545748	0.0069	0.005	0.106	0.0151	0.0425	0.0173	0.021	0.0288	0.0023	0.0356	0.038	0.1435	0.0036	0.0371	0.0977	0.018	0.0164	0.0042	0.0012	0.0137	0.0236	0.1217	0.0266	0.122	0.0429	0.0039
8	rs191455778	73430151	1.01	0.120031835070186	1.16	0.0391967480014609	0.815264914579856	0.0726535170803705	0.0069	0.0051	0.1062	0.015	0.0424	0.0172	0.0209	0.0287	0.0022	0.0356	0.0379	0.1434	0.0036	0.037	0.098	0.018	0.0163	0.0041	0.0012	0.0136	0.0237	0.1218	0.0267	0.1223	0.0429	0.0039
8	rs56163040	73439182	1.01	0.120031835070186	1.16	0.0391967480014609	0.789989235548304	0.0287914154135492	0.0069	0.0051	0.1063	0.0149	0.0424	0.0171	0.0207	0.0286	0.0022	0.0355	0.0378	0.1434	0.0035	0.0371	0.0983	0.0181	0.0162	0.0041	0.0012	0.0136	0.0238	0.122	0.0267	0.1226	0.043	0.0039
8	rs401630	73441397	1.01	0.120031835070186	1.16	0.0391967480014609	0.594746362189904	0.0278961102155838	0.0069	0.0051	0.1063	0.0149	0.0424	0.0171	0.0207	0.0286	0.0022	0.0355	0.0378	0.1434	0.0035	0.0371	0.0983	0.018	0.0162	0.0041	0.0012	0.0136	0.0238	0.1222	0.0267	0.1228	0.043	0.0035
8	rs78445267	73446197	1.01	0.120031835070186	1.17	0.0317925650317571	0.593788609057006	0.0266009526377615	0.0069	0.0051	0.1063	0.0149	0.0424	0.0171	0.0207	0.0286	0.0022	0.0355	0.0378	0.1434	0.0035	0.0371	0.0983	0.0181	0.0162	0.0041	0.0012	0.0136	0.0238	0.1222	0.0267	0.1228	0.043	0.0035
8	rs67289743	73447520	1.01	0.120031835070186	1.18	0.0255692379504257	0.593788609057006	0.0281774060916844	0.0069	0.0051	0.1063	0.0149	0.0424	0.0171	0.0207	0.0286	0.0022	0.0355	0.0378	0.1434	0.0035	0.037	0.0983	0.0181	0.0162	0.0041	0.0012	0.0136	0.0238	0.1222	0.0267	0.1229	0.043	0.0035
8	rs71525176	73455969	1.01	0.120031835070186	1.17	0.0317925650317571	0.593788609057006	0.0238369309313263	0.0069	0.0051	0.1065	0.0147	0.0423	0.0169	0.0205	0.0284	0.0022	0.0354	0.0378	0.1435	0.0035	0.037	0.0986	0.0181	0.016	0.0041	0.0012	0.0134	0.0238	0.1226	0.0267	0.1234	0.0429	0.0035
8	rs117647640	73456150	1.01	0.120031835070186	1.17	0.0317925650317571	0.59413058172316	0.0244045474095953	0.0069	0.0051	0.1065	0.0147	0.0423	0.0169	0.0205	0.0284	0.0022	0.0354	0.0377	0.1435	0.0035	0.037	0.0986	0.0181	0.016	0.0041	0.0012	0.0134	0.0238	0.1226	0.0267	0.1234	0.0429	0.0035
8	rs117842059	73469700	1.01	0.120031835070186	1.17	0.0317925650317571	0.606018861233078	0.0232327833270784	0.0069	0.0051	0.1068	0.0146	0.0421	0.0167	0.0202	0.0281	0.0022	0.0354	0.0375	0.1439	0.0035	0.0369	0.0989	0.0181	0.0159	0.0041	0.0011	0.0132	0.0239	0.1231	0.0267	0.124	0.0428	0.0035
8	rs28670389	73475714	1.01	0.120031835070186	1.17	0.0317925650317571	0.616901547150849	0.0223404879041468	0.0069	0.0051	0.1068	0.0145	0.0421	0.0166	0.0202	0.0281	0.0022	0.0354	0.0374	0.1441	0.0035	0.0367	0.099	0.0181	0.0159	0.0041	0.0011	0.0133	0.0238	0.1232	0.0266	0.1242	0.0428	0.0035
8	rs2451035	73479185	1.01	0.120031835070186	1.17	0.0317925650317571	0.619827922360914	0.0215890254334355	0.0069	0.0051	0.1068	0.0144	0.0421	0.0166	0.0201	0.0281	0.0022	0.0354	0.0374	0.1441	0.0035	0.0367	0.0991	0.0179	0.0158	0.0041	0.0011	0.0132	0.0238	0.1233	0.0266	0.1245	0.0428	0.0035
8	rs79424659	73483446	1.01	0.120031835070186	1.17	0.0317925650317571	0.614606712521874	0.0232327833270784	0.0069	0.0051	0.1069	0.0143	0.0421	0.0166	0.0201	0.028	0.0022	0.0354	0.0374	0.1442	0.0035	0.0366	0.0992	0.0179	0.0157	0.0041	0.0011	0.0132	0.0238	0.1235	0.0266	0.1245	0.0428	0.0035
8	rs111724430	73484579	1.01	0.120031835070186	1.17	0.0317925650317571	0.599889337831263	0.0302805153414081	0.0069	0.0051	0.1074	0.014	0.0422	0.0164	0.0199	0.0279	0.0022	0.0353	0.0372	0.1446	0.0034	0.0364	0.0995	0.0177	0.0155	0.0041	0.0011	0.0132	0.0237	0.1244	0.0266	0.1245	0.0426	0.0034
8	rs349335	73488971	1.01	0.120031835070186	1.17	0.0317925650317571	0.563853461532015	0.0322534096189014	0.0068	0.0051	0.1077	0.0136	0.0424	0.0162	0.0196	0.0277	0.0021	0.0353	0.0371	0.1451	0.0033	0.0363	0.1002	0.0176	0.0152	0.0041	0.0011	0.0133	0.0235	0.1249	0.0266	0.1244	0.0427	0.0034
8	rs16938240	73492511	1.01	0.120031835070186	1.17	0.0317925650317571	0.584997273736139	0.0357911070977267	0.0068	0.0051	0.1077	0.0135	0.0424	0.0161	0.0195	0.0277	0.0021	0.0352	0.037	0.1452	0.0033	0.0364	0.1004	0.0175	0.0151	0.0041	0.001	0.0133	0.0234	0.1252	0.0266	0.1246	0.0427	0.0033
8	rs72668132	73494225	1.01	0.120031835070186	1.15	0.047929882429645	0.581944853318786	0.0382967962738391	0.0068	0.005	0.1077	0.0135	0.0424	0.0161	0.0195	0.0276	0.0021	0.0352	0.037	0.1452	0.0033	0.0364	0.1004	0.0175	0.0151	0.0041	0.001	0.0133	0.0233	0.1253	0.0265	0.1246	0.0427	0.0033
8	rs72668133	73495802	1.01	0.120031835070186	1.15	0.047929882429645	0.578156659899434	0.0363177727283322	0.0068	0.005	0.1078	0.0135	0.0425	0.0161	0.0195	0.0276	0.0021	0.0352	0.0369	0.1452	0.0033	0.0364	0.1005	0.0175	0.0151	0.0041	0.001	0.0133	0.0233	0.1253	0.0265	0.1247	0.0427	0.0033
8	rs75305398	73496306	1.01	0.120031835070186	1.15	0.047929882429645	0.577751465177468	0.0378648650249688	0.0068	0.005	0.1078	0.0135	0.0425	0.0161	0.0195	0.0276	0.0021	0.0352	0.0369	0.1452	0.0033	0.0364	0.1005	0.0175	0.015	0.0041	0.001	0.0133	0.0233	0.1253	0.0265	0.1247	0.0427	0.0033
8	rs17829460	73499174	1.01	0.120031835070186	1.15	0.047929882429645	0.580522931648806	0.0369543923713855	0.0068	0.005	0.108	0.0134	0.0426	0.016	0.0194	0.0276	0.0021	0.0351	0.0368	0.1453	0.0032	0.0364	0.1007	0.0175	0.0149	0.0041	0.001	0.0132	0.0233	0.1257	0.0265	0.1247	0.0426	0.0033
8	rs12334956	73502103	1.02	0.101174939294895	1.15	0.047929882429645	0.585065189576857	0.0692580629845816	0.0066	0.0049	0.1089	0.0127	0.0428	0.0154	0.0188	0.0275	0.0019	0.035	0.0357	0.1462	0.003	0.0361	0.1027	0.0175	0.0137	0.004	9e-04	0.0128	0.023	0.1289	0.0264	0.1253	0.0418	0.003
8	rs72668137	73505366	1.02	0.101174939294895	1.15	0.047929882429645	0.632300543062548	0.0987998293315967	0.0065	0.0048	0.1093	0.0124	0.0427	0.0151	0.0186	0.0276	0.0019	0.035	0.0354	0.1462	0.0028	0.036	0.1033	0.0174	0.0134	0.004	8e-04	0.0127	0.0228	0.1298	0.0265	0.1257	0.0416	0.0029
8	rs7009604	73519062	1.02	0.101174939294895	1.15	0.047929882429645	0.596869642861644	0.0919442287562431	0.0065	0.0048	0.1094	0.0123	0.0427	0.015	0.0186	0.0276	0.0019	0.0352	0.0353	0.1462	0.0028	0.036	0.1034	0.0174	0.0133	0.004	8e-04	0.0127	0.0228	0.1302	0.0265	0.1258	0.0416	0.0028
8	rs2171673	73531693	1.02	0.101174939294895	1.15	0.047929882429645	0.608022326832396	0.0858965225782879	0.0065	0.0048	0.1094	0.0123	0.0426	0.015	0.0186	0.0276	0.0018	0.0352	0.0354	0.1463	0.0028	0.0359	0.1034	0.0174	0.0133	0.004	8e-04	0.0127	0.0228	0.1304	0.0265	0.1258	0.0415	0.0028
8	rs74780902	73531833	1.02	0.101174939294895	1.15	0.047929882429645	0.607953191106948	0.0866626688665699	0.0065	0.0048	0.1094	0.0123	0.0426	0.015	0.0186	0.0276	0.0018	0.0352	0.0354	0.1463	0.0028	0.0359	0.1034	0.0174	0.0133	0.004	8e-04	0.0127	0.0228	0.1304	0.0265	0.1258	0.0415	0.0028
8	rs116990155	73548266	1.02	0.101174939294895	1.15	0.047929882429645	0.615162675371148	0.10551490772154	0.0064	0.0048	0.1094	0.0122	0.0426	0.015	0.0187	0.0278	0.0017	0.0352	0.0355	0.1462	0.0027	0.0359	0.1034	0.0174	0.0132	0.0039	8e-04	0.0127	0.0226	0.1309	0.0264	0.1257	0.0415	0.0027
8	rs76639282	73549542	1.02	0.101174939294895	1.15	0.047929882429645	0.622201543518411	0.103778876033603	0.0064	0.0048	0.1094	0.0122	0.0426	0.015	0.0187	0.0278	0.0017	0.0352	0.0355	0.1462	0.0027	0.0359	0.1034	0.0174	0.0132	0.0039	8e-04	0.0126	0.0226	0.1309	0.0265	0.1257	0.0415	0.0027
8	rs72668161	73552672	1.02	0.101174939294895	1.15	0.047929882429645	0.622760646768627	0.102627730579959	0.0064	0.0048	0.1094	0.0122	0.0426	0.015	0.0188	0.0278	0.0017	0.0352	0.0355	0.1462	0.0027	0.0359	0.1034	0.0174	0.0132	0.0039	8e-04	0.0126	0.0226	0.1309	0.0265	0.1257	0.0415	0.0027
8	rs117720545	73565735	1.02	0.101174939294895	1.15	0.047929882429645	0.625419527339008	0.108014202389962	0.0064	0.0047	0.1094	0.0122	0.0426	0.015	0.0188	0.0279	0.0017	0.0352	0.0355	0.1461	0.0027	0.0358	0.1034	0.0174	0.0132	0.0039	8e-04	0.0126	0.0226	0.1311	0.0264	0.1257	0.0414	0.0027
8	rs16938280	73575124	1.02	0.101174939294895	1.15	0.047929882429645	0.630752830618792	0.101481579165474	0.0063	0.0047	0.1094	0.0122	0.0426	0.0151	0.0188	0.028	0.0016	0.0352	0.0356	0.146	0.0027	0.0358	0.1035	0.0174	0.0132	0.0039	8e-04	0.0126	0.0225	0.1312	0.0264	0.1257	0.0414	0.0027
8	rs2246785	73580116	1.02	0.101174939294895	1.15	0.047929882429645	0.649510607830751	0.0919442287562431	0.0063	0.0047	0.1094	0.0122	0.0426	0.0151	0.0189	0.0281	0.0016	0.0352	0.0357	0.1459	0.0027	0.0358	0.1036	0.0176	0.0132	0.0039	8e-04	0.0126	0.0224	0.1315	0.0261	0.1257	0.0413	0.0027
8	rs80134562	73583629	1.02	0.101174939294895	1.15	0.047929882429645	0.651221760299487	0.0933630123974988	0.0063	0.0047	0.1094	0.0122	0.0426	0.0151	0.0189	0.0281	0.0016	0.0352	0.0357	0.1459	0.0027	0.0358	0.1036	0.0176	0.0132	0.0039	8e-04	0.0126	0.0224	0.1315	0.0261	0.1257	0.0413	0.0027
8	rs117976551	73592332	1.02	0.101174939294895	1.15	0.047929882429645	0.665560579995481	0.0899101185383723	0.0062	0.0047	0.1094	0.0122	0.0425	0.0152	0.019	0.0283	0.0016	0.0352	0.0358	0.1459	0.0027	0.0357	0.1036	0.0176	0.0132	0.0039	8e-04	0.0126	0.0224	0.1316	0.0259	0.1256	0.0413	0.0028
8	rs10504541	73601447	1.02	0.101174939294895	1.12	0.083651866997597	0.690039369592484	0.0841447710698921	0.0062	0.0048	0.1094	0.0121	0.0425	0.0152	0.019	0.0282	0.0016	0.0353	0.0358	0.1459	0.0027	0.0357	0.1037	0.0176	0.0131	0.0038	8e-04	0.0126	0.0223	0.1318	0.0258	0.1256	0.0413	0.0028
8	rs17831704	73604023	1.02	0.101174939294895	1.12	0.083651866997597	0.685579084432592	0.0823323880694233	0.0062	0.0048	0.1094	0.0121	0.0425	0.0152	0.019	0.0281	0.0016	0.0353	0.0358	0.1459	0.0027	0.0357	0.1038	0.0176	0.0131	0.0038	8e-04	0.0126	0.0223	0.1318	0.0258	0.1256	0.0413	0.0028
8	rs74382397	73616954	1.03	0.0846525390220556	1.12	0.083651866997597	0.721173884610367	0.0787557124975163	0.0062	0.0048	0.1095	0.0118	0.0426	0.0151	0.0189	0.0279	0.0016	0.035	0.0359	0.1458	0.0027	0.0356	0.1039	0.0177	0.0129	0.0039	8e-04	0.0126	0.0223	0.1325	0.0255	0.1258	0.0412	0.0029
8	rs2251379	73623855	1.03	0.0846525390220556	1.11	0.0992615496976265	0.735349087629391	0.0764072979413735	0.0063	0.0048	0.1095	0.0118	0.0427	0.0151	0.0189	0.0279	0.0016	0.035	0.0359	0.1458	0.0028	0.0356	0.1039	0.0177	0.0128	0.0039	8e-04	0.0126	0.0223	0.1327	0.0254	0.1258	0.0412	0.003
8	rs2247572	73633028	1.03	0.0846525390220556	1.12	0.083651866997597	0.742444476171572	0.0721541595125049	0.0063	0.0048	0.1095	0.0118	0.0427	0.0151	0.0189	0.0279	0.0016	0.035	0.036	0.1458	0.0028	0.0356	0.1039	0.0177	0.0128	0.0039	8e-04	0.0126	0.0223	0.1327	0.0254	0.1258	0.0412	0.003
8	rs17764798	73635534	1.03	0.0846525390220556	1.11	0.0992615496976265	0.743882292143355	0.0725106983371063	0.0063	0.0048	0.1095	0.0118	0.0427	0.0151	0.0189	0.0279	0.0016	0.035	0.036	0.1458	0.0028	0.0356	0.1039	0.0177	0.0128	0.0039	8e-04	0.0126	0.0223	0.1327	0.0254	0.1258	0.0412	0.003
8	rs1440355	73635687	1.03	0.0846525390220556	1.11	0.0992615496976265	0.744109427507619	0.0722966879026286	0.0063	0.0048	0.1095	0.0118	0.0427	0.0151	0.0189	0.0279	0.0016	0.035	0.036	0.1458	0.0028	0.0356	0.1039	0.0177	0.0128	0.0039	8e-04	0.0126	0.0223	0.1327	0.0254	0.1258	0.0412	0.003
8	rs16938338	73645962	1.03	0.0846525390220556	1.11	0.0992615496976265	0.737610313386653	0.0701710063148475	0.0063	0.0048	0.1094	0.0117	0.0427	0.0151	0.0188	0.0279	0.0017	0.0349	0.036	0.1458	0.0028	0.0356	0.1039	0.0177	0.0127	0.0039	8e-04	0.0126	0.0223	0.1327	0.0254	0.1258	0.0412	0.003
8	rs7818567	73646860	1.03	0.0846525390220556	1.11	0.0992615496976265	0.739572515645011	0.075679389756665	0.0063	0.0048	0.1093	0.0116	0.0427	0.0151	0.0188	0.0278	0.0017	0.0349	0.036	0.1458	0.0028	0.0356	0.104	0.0177	0.0127	0.0039	8e-04	0.0126	0.0223	0.1327	0.0254	0.1258	0.0413	0.003
8	rs77675271	73648877	1.03	0.0846525390220556	1.11	0.0992615496976265	0.736253210822627	0.075026717366591	0.0063	0.0048	0.1093	0.0116	0.0427	0.0151	0.0188	0.0278	0.0017	0.0349	0.036	0.1458	0.0028	0.0356	0.104	0.0177	0.0127	0.0039	8e-04	0.0127	0.0223	0.1327	0.0254	0.1258	0.0413	0.003
8	rs2250019	73660251	1.03	0.0846525390220556	1.1	0.116987187387052	0.650579838828061	0.0638180488440038	0.0066	0.0047	0.1085	0.0115	0.0427	0.0155	0.0188	0.0277	0.0021	0.0347	0.0366	0.1453	0.0031	0.0353	0.1045	0.0178	0.0128	0.0043	0.0011	0.0132	0.0221	0.1318	0.0255	0.125	0.0408	0.0035
8	rs116887629	73667327	1.03	0.0846525390220556	1.1	0.116987187387052	0.609405801485469	0.0655878312910603	0.0067	0.0047	0.1082	0.0113	0.0425	0.0155	0.0187	0.0277	0.0022	0.0347	0.0371	0.1452	0.0034	0.0352	0.1047	0.0179	0.0129	0.0043	0.0013	0.0134	0.0218	0.1315	0.0254	0.1249	0.0408	0.0037
8	rs1440349	73672917	1.03	0.0846525390220556	1.1	0.116987187387052	0.616623176223949	0.0560455860480293	0.0068	0.0047	0.1081	0.0113	0.0425	0.0155	0.0188	0.0277	0.0022	0.0347	0.0372	0.1452	0.0034	0.0352	0.1047	0.0179	0.0129	0.0044	0.0013	0.0134	0.0217	0.1314	0.0253	0.1249	0.0408	0.0037
8	rs2919400	73684132	1.03	0.0846525390220556	1.1	0.116987187387052	0.609821126133114	0.0488919502188762	0.0068	0.0047	0.1081	0.0113	0.0424	0.0155	0.0188	0.0277	0.0022	0.0346	0.0372	0.1452	0.0035	0.0352	0.1047	0.0179	0.013	0.0044	0.0013	0.0134	0.0216	0.1313	0.0253	0.1248	0.0408	0.0038
8	rs2255511	73685545	1.03	0.0846525390220556	1.08	0.159408631830651	0.609821126133114	0.0493152094981263	0.0068	0.0047	0.1081	0.0113	0.0424	0.0155	0.0188	0.0277	0.0022	0.0346	0.0372	0.1452	0.0035	0.0352	0.1047	0.0179	0.013	0.0044	0.0014	0.0134	0.0216	0.1313	0.0253	0.1248	0.0408	0.0038
8	rs117992206	73690586	1.03	0.0846525390220556	1.07	0.184406357471863	0.609682670113442	0.051393677963029	0.0068	0.0047	0.108	0.0112	0.0424	0.0155	0.0188	0.0277	0.0022	0.0347	0.0372	0.1452	0.0035	0.0352	0.1048	0.0179	0.013	0.0044	0.0014	0.0134	0.0215	0.1311	0.0254	0.1247	0.0408	0.0038
8	rs10089768	73697655	1.03	0.0846525390220556	1.07	0.184406357471863	0.614398285993125	0.0497400648701101	0.0068	0.0047	0.1079	0.0112	0.0424	0.0155	0.0188	0.0277	0.0022	0.0347	0.0372	0.1452	0.0036	0.0352	0.1049	0.018	0.013	0.0044	0.0014	0.0134	0.0215	0.131	0.0255	0.1248	0.0408	0.0038
8	rs62518154	73698820	1.03	0.0846525390220556	1.07	0.184406357471863	0.6182942667199	0.0491941152509978	0.0068	0.0047	0.1079	0.0111	0.0424	0.0155	0.0188	0.0277	0.0022	0.0347	0.0372	0.1452	0.0036	0.0352	0.1049	0.0179	0.013	0.0044	0.0014	0.0134	0.0215	0.131	0.0255	0.1247	0.0408	0.0039
8	rs73313540	73702960	1.03	0.0846525390220556	1.07	0.184406357471863	0.623040284655564	0.0531959351761616	0.0069	0.0047	0.1079	0.0111	0.0424	0.0155	0.0188	0.0277	0.0022	0.0347	0.0372	0.1452	0.0036	0.0352	0.1049	0.0179	0.013	0.0045	0.0014	0.0134	0.0215	0.1309	0.0255	0.1247	0.0408	0.0039
8	rs4143635	73709303	1.03	0.0846525390220556	1.07	0.184406357471863	0.618572983564717	0.0520120982983859	0.0069	0.0047	0.1079	0.0111	0.0424	0.0155	0.0188	0.0277	0.0022	0.0347	0.0372	0.1452	0.0036	0.0352	0.1049	0.018	0.013	0.0045	0.0014	0.0134	0.0215	0.1309	0.0254	0.1247	0.0408	0.0039
8	rs72670023	73718066	1.03	0.0846525390220556	1.07	0.184406357471863	0.605328717579469	0.0733693493488562	0.0069	0.0048	0.1078	0.0111	0.0424	0.0155	0.0187	0.0277	0.0023	0.0347	0.0373	0.1452	0.0037	0.0351	0.1049	0.0179	0.013	0.0045	0.0014	0.0134	0.0215	0.1309	0.0254	0.1246	0.0408	0.0039
8	rs16938401	73728720	1.04	0.0702833737600549	1.07	0.184406357471863	0.590646739640646	0.0604722476806379	0.0075	0.005	0.1068	0.0108	0.0428	0.0154	0.0183	0.0279	0.0027	0.035	0.0379	0.1458	0.0042	0.0342	0.1047	0.0181	0.0129	0.0045	0.0016	0.0133	0.021	0.1311	0.0251	0.1237	0.0408	0.0043
8	rs2958419	73733681	1.04	0.0702833737600549	1.07	0.184406357471863	0.731962989054257	0.180475142799252	0.0083	0.0056	0.1061	0.0102	0.0436	0.0152	0.0169	0.0281	0.0037	0.0353	0.0387	0.146	0.0051	0.0322	0.1054	0.0172	0.0133	0.0045	0.0021	0.0132	0.02	0.1312	0.0245	0.1216	0.0415	0.0053
8	rs1899080	73741547	1.04	0.0702833737600549	1.07	0.184406357471863	0.762302198989233	0.235446497019271	0.0084	0.0056	0.1061	0.01	0.0438	0.0151	0.0166	0.0283	0.0038	0.0354	0.039	0.146	0.0052	0.0321	0.1052	0.017	0.013	0.0045	0.0021	0.0132	0.0199	0.1316	0.0247	0.1213	0.0417	0.0054
8	rs6472703	73742854	1.04	0.0702833737600549	1.07	0.184406357471863	0.776207679700476	0.226678834282372	0.0084	0.0056	0.1061	0.01	0.0438	0.0151	0.0167	0.0283	0.0038	0.0355	0.0389	0.1461	0.0053	0.032	0.1054	0.0169	0.013	0.0045	0.0022	0.0132	0.0198	0.1316	0.0247	0.1212	0.0417	0.0054
8	rs17187471	73743302	1.04	0.0702833737600549	1.07	0.184406357471863	0.775513659832753	0.225808014902499	0.0084	0.0056	0.1061	0.01	0.0438	0.0151	0.0167	0.0283	0.0038	0.0355	0.0389	0.146	0.0053	0.032	0.1054	0.0169	0.013	0.0045	0.0022	0.0132	0.0198	0.1316	0.0248	0.1212	0.0417	0.0054
8	rs6984868	73743332	1.04	0.0702833737600549	1.06	0.212122118160079	0.777828109683374	0.2267877633198	0.0084	0.0056	0.1061	0.01	0.0438	0.0151	0.0167	0.0283	0.0038	0.0355	0.0389	0.146	0.0053	0.032	0.1054	0.0169	0.013	0.0045	0.0022	0.0132	0.0198	0.1316	0.0248	0.1212	0.0417	0.0054
8	rs72670039	73744827	1.04	0.0702833737600549	1.06	0.212122118160079	0.778214142979622	0.230939624699102	0.0084	0.0056	0.1061	0.01	0.0438	0.0151	0.0167	0.0283	0.0038	0.0355	0.0389	0.146	0.0053	0.032	0.1054	0.0169	0.013	0.0045	0.0022	0.0132	0.0198	0.1316	0.0248	0.1212	0.0417	0.0054
8	rs62520263	73746776	1.04	0.0702833737600549	1.06	0.212122118160079	0.816131732877501	0.284803699847686	0.0084	0.0056	0.106	0.01	0.0438	0.0152	0.0167	0.0283	0.0038	0.0355	0.0389	0.1463	0.0053	0.0319	0.1053	0.017	0.013	0.0046	0.0022	0.0132	0.0198	0.1317	0.0248	0.1207	0.0417	0.0055
8	rs117457481	73760155	1.04	0.0702833737600549	1.05	0.24269399207398	0.818103246667806	0.284101682562465	0.0084	0.0056	0.106	0.01	0.0438	0.0152	0.0167	0.0283	0.0038	0.0355	0.0389	0.1464	0.0053	0.0319	0.1052	0.017	0.013	0.0046	0.0022	0.0132	0.0198	0.1317	0.0249	0.1206	0.0417	0.0055
8	rs4376533	73762073	1.04	0.0702833737600549	1.05	0.24269399207398	0.81463475004713	0.284101682562465	0.0084	0.0056	0.106	0.01	0.0438	0.0152	0.0167	0.0282	0.0038	0.0355	0.0389	0.1463	0.0053	0.0319	0.1053	0.017	0.013	0.0046	0.0022	0.0132	0.0198	0.1317	0.0249	0.1206	0.0417	0.0055
8	rs56821457	73764893	1.04	0.0702833737600549	1.05	0.24269399207398	0.814555994214268	0.285154906800068	0.0084	0.0056	0.106	0.01	0.0438	0.0152	0.0167	0.0282	0.0038	0.0355	0.0389	0.1463	0.0053	0.0319	0.1053	0.017	0.013	0.0046	0.0022	0.0132	0.0198	0.1317	0.0249	0.1206	0.0417	0.0055
8	rs10504543	73778642	1.05	0.0578850268271129	1.05	0.24269399207398	0.776901969682979	0.320560769884433	0.0084	0.0057	0.1057	0.01	0.0437	0.0153	0.0167	0.0282	0.0039	0.0357	0.039	0.1463	0.0053	0.0319	0.1049	0.0172	0.0131	0.0046	0.0023	0.0132	0.0197	0.1316	0.0249	0.1205	0.0418	0.0055
8	rs4412410	73794201	1.05	0.0578850268271129	1.05	0.24269399207398	0.782233823775607	0.378485250291297	0.0084	0.0057	0.1057	0.01	0.0437	0.0154	0.0168	0.0282	0.0039	0.0358	0.039	0.1462	0.0053	0.032	0.1046	0.0173	0.0131	0.0046	0.0023	0.0132	0.0197	0.1316	0.0248	0.1202	0.0418	0.0056
8	rs7829474	73795324	1.05	0.0578850268271129	1.05	0.24269399207398	0.779759108900126	0.379630592788121	0.0084	0.0057	0.1057	0.01	0.0437	0.0154	0.0168	0.0283	0.0039	0.0358	0.039	0.1462	0.0054	0.032	0.1045	0.0173	0.0131	0.0046	0.0023	0.0132	0.0197	0.1316	0.0248	0.1201	0.0418	0.0056
8	rs11782712	73803229	1.05	0.0578850268271129	1.05	0.24269399207398	0.802310261725704	0.414300545224982	0.0084	0.0058	0.1055	0.01	0.0436	0.0154	0.0168	0.0282	0.004	0.036	0.039	0.1462	0.0054	0.0321	0.1044	0.0173	0.0132	0.0045	0.0024	0.0132	0.0196	0.1316	0.0249	0.1198	0.0419	0.0056
8	rs4549823	73803873	1.05	0.0578850268271129	1.05	0.24269399207398	0.812194842449723	0.450845538870981	0.0084	0.0058	0.1054	0.01	0.0437	0.0154	0.0168	0.0282	0.004	0.036	0.039	0.1462	0.0054	0.0321	0.1043	0.0174	0.0132	0.0045	0.0024	0.0132	0.0196	0.1316	0.0249	0.1198	0.0419	0.0056
8	rs17775767	73804939	1.05	0.0578850268271129	1.05	0.24269399207398	0.80082426063318	0.379757912824782	0.0084	0.0059	0.1051	0.01	0.0437	0.0154	0.017	0.0282	0.0041	0.0362	0.039	0.1461	0.0055	0.032	0.104	0.0176	0.0132	0.0045	0.0025	0.0131	0.0194	0.1316	0.0251	0.1193	0.0419	0.0057
8	rs28441682	73810796	1.06	0.0472756964826134	1.05	0.24269399207398	0.873073435962944	0.419526246986788	0.0086	0.0066	0.1037	0.0103	0.0442	0.0156	0.0175	0.0279	0.0045	0.037	0.0392	0.1461	0.006	0.0317	0.1028	0.0185	0.0134	0.0044	0.0028	0.0129	0.0188	0.1316	0.0257	0.1174	0.0417	0.006
8	rs13252491	73813453	1.06	0.0472756964826134	1.05	0.24269399207398	0.87599577444363	0.421752534991951	0.0086	0.0066	0.1037	0.0103	0.0441	0.0156	0.0175	0.0279	0.0045	0.037	0.0391	0.1461	0.006	0.0316	0.1029	0.0185	0.0134	0.0044	0.0028	0.0129	0.0188	0.1316	0.0257	0.1174	0.0417	0.006
8	rs17775981	73816178	1.06	0.0472756964826134	1.05	0.24269399207398	0.861183469385715	0.465314021779253	0.0086	0.0067	0.1035	0.0104	0.0442	0.0157	0.0176	0.0279	0.0046	0.0374	0.0394	0.1462	0.0059	0.0318	0.1026	0.0188	0.0135	0.0043	0.0029	0.0128	0.0185	0.1314	0.0257	0.1167	0.0417	0.006
8	rs6984772	73817199	1.06	0.0472756964826134	1.05	0.24269399207398	0.812116188185079	0.528509301211214	0.0084	0.0073	0.1028	0.0108	0.0444	0.016	0.0179	0.0279	0.0047	0.0389	0.0405	0.1466	0.006	0.0324	0.1013	0.0198	0.014	0.0041	0.0031	0.0127	0.0177	0.1305	0.0259	0.1135	0.0417	0.006
8	rs10101037	73817357	1.06	0.0472756964826134	1.05	0.24269399207398	0.754133510218667	0.483973671378734	0.0084	0.0074	0.1028	0.0108	0.0444	0.0161	0.018	0.0279	0.0047	0.039	0.0407	0.1462	0.0059	0.0325	0.1017	0.0199	0.014	0.0042	0.0031	0.0126	0.0176	0.1303	0.0259	0.113	0.0417	0.0059
8	rs716340	73818124	1.06	0.0472756964826134	1.05	0.24269399207398	0.683827770586121	0.411043539350874	0.0083	0.0075	0.104	0.011	0.0448	0.0162	0.0181	0.0281	0.0046	0.0393	0.041	0.1458	0.0059	0.0326	0.1018	0.0199	0.0141	0.0039	0.0031	0.0125	0.0171	0.1299	0.0261	0.1113	0.0419	0.0057
8	Affx-32573477	73821809	1.06	0.0472756964826134	1.04	0.276253925711104	0.653077812188547	0.349675121601528	0.0084	0.0075	0.104	0.0111	0.0449	0.0163	0.0182	0.0282	0.0046	0.0393	0.0411	0.1459	0.0059	0.0326	0.1016	0.02	0.0142	0.0039	0.0031	0.0125	0.0171	0.1297	0.0262	0.1108	0.042	0.0056
8	rs34754763	73822718	1.06	0.0472756964826134	1.04	0.276253925711104	0.652720693188993	0.345701403819056	0.0084	0.0075	0.104	0.0111	0.0449	0.0163	0.0182	0.0282	0.0046	0.0393	0.0411	0.1459	0.0059	0.0326	0.1017	0.02	0.0142	0.0039	0.0031	0.0125	0.0171	0.1297	0.0262	0.1108	0.0421	0.0056
8	rs17776426	73825039	1.06	0.0472756964826134	1.04	0.276253925711104	0.677350864654211	0.374040378907791	0.0084	0.0075	0.1041	0.0111	0.045	0.0163	0.0182	0.0281	0.0046	0.0393	0.0411	0.1458	0.0059	0.0326	0.1016	0.02	0.0142	0.0039	0.0031	0.0124	0.0171	0.1296	0.0261	0.1108	0.0421	0.0057
8	rs1871851	73831874	1.06	0.0472756964826134	1.04	0.276253925711104	0.680986170525309	0.358913981861686	0.0084	0.0075	0.1042	0.0111	0.0451	0.0162	0.0182	0.0281	0.0046	0.0393	0.0411	0.1458	0.0059	0.0326	0.1016	0.0201	0.0142	0.0039	0.0031	0.0124	0.017	0.1295	0.0261	0.1108	0.0422	0.0057
8	rs13263397	73835713	1.06	0.0472756964826134	1.04	0.276253925711104	0.562985921422686	0.194791540756906	0.0083	0.0075	0.104	0.0119	0.0459	0.017	0.0186	0.0294	0.0044	0.0399	0.0414	0.1448	0.0056	0.0331	0.1008	0.0202	0.0149	0.0039	0.0031	0.0127	0.0168	0.1295	0.0261	0.108	0.0415	0.0056
8	rs13262209	73836014	1.06	0.0472756964826134	1.04	0.276253925711104	0.481230669575788	0.238208322460195	0.0083	0.0074	0.1038	0.0119	0.0465	0.0169	0.0184	0.0295	0.0042	0.04	0.0414	0.1447	0.0055	0.0332	0.1019	0.0199	0.0149	0.0039	0.003	0.0126	0.0164	0.1289	0.0263	0.1076	0.0418	0.0055
8	rs1351543	73837056	1.07	0.0382760853635132	1.04	0.276253925711104	0.310005292535268	0.129604341022581	0.008	0.0075	0.104	0.0126	0.0468	0.017	0.0183	0.0304	0.0037	0.0397	0.0419	0.1439	0.005	0.0333	0.1025	0.0199	0.0157	0.004	0.0029	0.0126	0.0161	0.1284	0.026	0.1065	0.043	0.0052
8	rs11786867	73845937	1.06	0.0472756964826134	1.04	0.276253925711104	0.365775959900138	0.0290768923996497	0.0078	0.0077	0.1062	0.0139	0.0473	0.0166	0.018	0.0319	0.0029	0.0387	0.0422	0.1413	0.0041	0.0339	0.1037	0.0198	0.0169	0.0038	0.0023	0.0133	0.0159	0.1267	0.0254	0.105	0.0444	0.0048
8	rs11782118	73850203	1.06	0.0472756964826134	1.04	0.276253925711104	0.361898650005593	0.0128390143694746	0.0078	0.0077	0.106	0.0139	0.0473	0.0167	0.018	0.032	0.0029	0.0387	0.0422	0.1416	0.0041	0.034	0.104	0.0198	0.0169	0.0039	0.0023	0.0134	0.0159	0.1268	0.0254	0.1044	0.0444	0.0048
8	rs73321469	73853463	1.06	0.0472756964826134	1.04	0.276253925711104	0.356442060703167	0.0118342623098004	0.0078	0.0077	0.1059	0.0139	0.0474	0.0167	0.018	0.0321	0.0028	0.0386	0.0423	0.1424	0.004	0.034	0.1043	0.0198	0.0169	0.004	0.0023	0.0134	0.0154	0.1268	0.0254	0.1039	0.0444	0.0047
8	rs4738295	73857454	1.06	0.0472756964826134	1.04	0.276253925711104	0.357135141047561	0.0114379161569469	0.0078	0.0077	0.1059	0.0139	0.0474	0.0167	0.018	0.0321	0.0028	0.0386	0.0423	0.1424	0.004	0.034	0.1044	0.0198	0.0169	0.004	0.0023	0.0134	0.0154	0.1268	0.0254	0.1039	0.0444	0.0047
8	rs2929565	73860008	1.06	0.0472756964826134	1.04	0.276253925711104	0.348284453325609	0.0124573857972826	0.0078	0.0077	0.1057	0.0139	0.0474	0.0166	0.018	0.0321	0.0028	0.0387	0.0422	0.1422	0.004	0.034	0.1049	0.0198	0.0169	0.004	0.0023	0.0134	0.0154	0.1267	0.0254	0.1039	0.0444	0.0047
8	rs28616742	73865846	1.06	0.0472756964826134	1.04	0.276253925711104	0.297845536385653	0.0167886413174673	0.0077	0.0076	0.1057	0.014	0.0473	0.0168	0.018	0.0321	0.0028	0.0385	0.0422	0.1421	0.0038	0.0339	0.105	0.0197	0.0171	0.0039	0.0022	0.0134	0.0155	0.1267	0.0254	0.104	0.0446	0.0046
8	rs142204202	73866298	1.06	0.0472756964826134	1.04	0.276253925711104	0.290759763240526	0.0172310061886586	0.0076	0.0076	0.1057	0.014	0.0472	0.0168	0.018	0.0321	0.0028	0.0385	0.0422	0.1421	0.0038	0.0339	0.105	0.0197	0.0171	0.0039	0.0022	0.0134	0.0155	0.1267	0.0254	0.104	0.0446	0.0046
8	rs11989867	73872687	1.06	0.0472756964826134	1.03	0.312927433563081	0.185683769301496	0.0046752885934446	0.0074	0.0075	0.1054	0.0143	0.0468	0.0172	0.0181	0.0322	0.0026	0.0385	0.042	0.1423	0.0035	0.0339	0.1054	0.0195	0.0177	0.0037	0.0019	0.0135	0.0157	0.1265	0.0255	0.1045	0.045	0.0042
8	rs2929558	73873322	1.06	0.0472756964826134	1.03	0.312927433563081	0.18367310299506	0.00329174442220662	0.0073	0.0075	0.1054	0.0143	0.0468	0.0172	0.0181	0.0322	0.0026	0.0385	0.042	0.1423	0.0035	0.0339	0.1054	0.0195	0.0177	0.0037	0.0019	0.0135	0.0157	0.1265	0.0254	0.1045	0.045	0.0042
8	rs77967235	73878425	1.06	0.0472756964826134	1.03	0.312927433563081	0.16464157037202	0.00546550598252324	0.0073	0.0075	0.1055	0.0144	0.0466	0.0173	0.0181	0.0322	0.0025	0.0385	0.0422	0.1423	0.0034	0.0338	0.1054	0.0195	0.0178	0.0036	0.0018	0.0135	0.0157	0.1265	0.0253	0.1048	0.0451	0.0041
8	rs11986887	73878711	1.06	0.0472756964826134	1.03	0.312927433563081	0.164537083759329	0.00500308486168457	0.0073	0.0075	0.1055	0.0144	0.0466	0.0173	0.0181	0.0322	0.0025	0.0385	0.0422	0.1423	0.0034	0.0338	0.1054	0.0195	0.0178	0.0036	0.0018	0.0135	0.0157	0.1265	0.0253	0.1048	0.0451	0.0041
8	rs77101403	73884679	1.06	0.0472756964826134	1.03	0.312927433563081	0.164676407865571	0.00496390360833858	0.0073	0.0076	0.1055	0.0144	0.0465	0.0173	0.0181	0.0322	0.0025	0.0386	0.0422	0.1422	0.0034	0.0338	0.1053	0.0195	0.0179	0.0036	0.0018	0.0135	0.0158	0.1265	0.0253	0.1049	0.0451	0.004
8	rs9298210	73889320	1.06	0.0472756964826134	1.03	0.312927433563081	0.225900060217196	0.000172719669623028	0.0072	0.0079	0.1054	0.015	0.0453	0.0177	0.0183	0.0327	0.0023	0.039	0.0417	0.1409	0.0027	0.0339	0.1038	0.0193	0.0187	0.0033	0.0017	0.0137	0.0162	0.1268	0.0255	0.1058	0.0463	0.0039
8	rs7842579	73890932	1.06	0.0472756964826134	1.03	0.312927433563081	0.226944733846243	3.81773267170315e-05	0.0072	0.008	0.1049	0.015	0.0453	0.0177	0.0183	0.0327	0.0023	0.0392	0.0417	0.1408	0.0027	0.0339	0.1037	0.0193	0.0187	0.0033	0.0017	0.0137	0.0162	0.127	0.0258	0.1059	0.0463	0.0038
8	rs34381825	73895529	1.06	0.0472756964826134	1.03	0.312927433563081	0.223818766665271	3.24076048614268e-05	0.0072	0.008	0.1048	0.015	0.0452	0.0177	0.0183	0.0327	0.0023	0.0392	0.0417	0.1408	0.0027	0.0339	0.1037	0.0192	0.0187	0.0033	0.0017	0.0137	0.0162	0.1272	0.0258	0.1058	0.0464	0.0038
8	rs6983580	73901272	1.06	0.0472756964826134	1.03	0.312927433563081	0.223943341394708	3.93987668856607e-05	0.0072	0.008	0.1048	0.015	0.0453	0.0177	0.0183	0.0327	0.0023	0.0392	0.0417	0.1408	0.0027	0.0339	0.1037	0.0192	0.0187	0.0033	0.0017	0.0137	0.0162	0.1272	0.0258	0.1058	0.0464	0.0038
8	rs112244678	73909478	1.06	0.0472756964826134	1.02	0.35283343175317	0.167970385352974	3.58023266712228e-05	0.0072	0.008	0.1044	0.0153	0.0451	0.0178	0.0185	0.0327	0.0023	0.0391	0.0418	0.1404	0.0026	0.034	0.104	0.0191	0.019	0.0033	0.0017	0.0137	0.0162	0.1273	0.0256	0.1055	0.0465	0.0037
8	rs1574690	73923302	1.06	0.0472756964826134	1.02	0.35283343175317	0.125310462230862	4.32003544581308e-05	0.0072	0.008	0.104	0.0156	0.0448	0.0181	0.0187	0.0328	0.0022	0.039	0.042	0.1399	0.0025	0.0341	0.1042	0.019	0.0194	0.0034	0.0017	0.0138	0.0162	0.1275	0.0254	0.1052	0.0468	0.0034
8	rs2929586	73925412	1.06	0.0472756964826134	1.02	0.35283343175317	0.1238650761482	2.43140466470629e-05	0.0072	0.008	0.104	0.0156	0.0448	0.0181	0.0187	0.0328	0.0022	0.039	0.042	0.14	0.0025	0.0341	0.1042	0.019	0.0194	0.0034	0.0017	0.0138	0.0162	0.1275	0.0254	0.1052	0.0468	0.0034
8	rs2981096	73940162	1.06	0.0472756964826134	1.02	0.35283343175317	0.122284005899151	2.43140466470629e-05	0.0072	0.008	0.104	0.0156	0.0448	0.0181	0.0187	0.0328	0.0022	0.039	0.042	0.1399	0.0025	0.0341	0.1042	0.019	0.0194	0.0033	0.0017	0.0138	0.0162	0.1275	0.0254	0.1052	0.0468	0.0034
8	rs56169709	73941405	1.06	0.0472756964826134	1.02	0.35283343175317	0.122138236124	2.43140466470629e-05	0.0072	0.008	0.104	0.0156	0.0448	0.0181	0.0187	0.0328	0.0022	0.039	0.042	0.1399	0.0025	0.0341	0.1042	0.019	0.0194	0.0033	0.0017	0.0138	0.0162	0.1275	0.0254	0.1052	0.0468	0.0034
8	rs56158456	73952748	1.06	0.0472756964826134	1.02	0.35283343175317	0.122284005899151	2.92110752045876e-05	0.0072	0.008	0.104	0.0156	0.0448	0.0181	0.0187	0.0328	0.0022	0.039	0.042	0.1399	0.0025	0.0341	0.1042	0.019	0.0194	0.0033	0.0017	0.0138	0.0162	0.1275	0.0254	0.1052	0.0468	0.0034
8	rs17209616	73962640	1.06	0.0472756964826134	1.02	0.35283343175317	0.120628511472579	3.24076048614268e-05	0.0073	0.008	0.1039	0.0156	0.0448	0.0181	0.0187	0.0328	0.0022	0.039	0.042	0.1399	0.0025	0.0341	0.1042	0.019	0.0195	0.0033	0.0017	0.0138	0.0162	0.1275	0.0255	0.1052	0.0468	0.0034
8	rs116902620	73975824	1.06	0.0472756964826134	1.02	0.35283343175317	0.117928444718126	3.3516981251053e-05	0.0073	0.008	0.1039	0.0156	0.0448	0.0181	0.0187	0.0328	0.0022	0.039	0.042	0.1399	0.0024	0.0341	0.1042	0.019	0.0195	0.0033	0.0017	0.0138	0.0162	0.1275	0.0255	0.1053	0.0468	0.0034
8	rs117752049	73981501	1.06	0.0472756964826134	1.02	0.35283343175317	0.117814377124646	2.92110752045876e-05	0.0073	0.008	0.1039	0.0156	0.0448	0.0181	0.0187	0.0328	0.0022	0.039	0.042	0.1399	0.0024	0.0341	0.1042	0.0189	0.0195	0.0033	0.0017	0.0138	0.0162	0.1275	0.0255	0.1053	0.0468	0.0034
8	rs2291219	73982161	1.06	0.0472756964826134	1.02	0.35283343175317	0.117985503870621	3.02547855791763e-05	0.0073	0.008	0.1039	0.0156	0.0448	0.0181	0.0187	0.0328	0.0022	0.039	0.042	0.1399	0.0024	0.0341	0.1042	0.0189	0.0195	0.0033	0.0017	0.0138	0.0162	0.1275	0.0255	0.1053	0.0468	0.0034
8	rs72655853	73985608	1.06	0.0472756964826134	1.02	0.35283343175317	0.118900749898775	4.06430019637299e-05	0.0073	0.0079	0.1037	0.0156	0.0448	0.018	0.0187	0.0329	0.0023	0.039	0.042	0.1397	0.0024	0.0341	0.1041	0.0188	0.0197	0.0033	0.0018	0.0138	0.0162	0.1275	0.0255	0.1052	0.0471	0.0034
8	rs1007750	73986292	1.06	0.0472756964826134	1.02	0.35283343175317	0.119101537157303	3.81773267170315e-05	0.0073	0.0079	0.1037	0.0156	0.0448	0.018	0.0188	0.0329	0.0023	0.039	0.042	0.1399	0.0024	0.0341	0.1042	0.0188	0.0198	0.0033	0.0018	0.0138	0.0162	0.1273	0.0255	0.1052	0.0472	0.0034
8	rs56780268	73986823	1.06	0.0472756964826134	1.02	0.35283343175317	0.117785870790606	0.00041856945675622	0.0072	0.0079	0.1028	0.0157	0.0447	0.0178	0.0188	0.0328	0.0022	0.0391	0.0422	0.1399	0.0023	0.0341	0.1047	0.0187	0.0199	0.0033	0.0018	0.0138	0.0164	0.1276	0.0253	0.1052	0.0474	0.0034
8	rs6472728	73988058	1.07	0.0382760853635132	1.02	0.35283343175317	0.0962750294678621	0.00251836436926617	0.0071	0.0077	0.103	0.0159	0.0444	0.0175	0.0182	0.0326	0.0019	0.0391	0.0426	0.1393	0.0022	0.0348	0.1055	0.0181	0.0202	0.003	0.0017	0.0138	0.0163	0.128	0.025	0.1056	0.0484	0.0031
8	rs7000552	73995603	1.07	0.0382760853635132	1.01	0.39608418712213	0.114004202153156	0.0103187354506704	0.0068	0.0073	0.1043	0.0161	0.0441	0.0173	0.0177	0.0324	0.0019	0.0394	0.0433	0.1384	0.0021	0.0348	0.1077	0.0172	0.0201	0.0027	0.0014	0.0137	0.016	0.1274	0.0246	0.1058	0.0495	0.0029
8	rs75542967	73996074	1.07	0.0382760853635132	1.01	0.39608418712213	0.114591847899918	0.0127430628640158	0.0068	0.0073	0.1043	0.0161	0.0441	0.0172	0.0177	0.0324	0.0019	0.0394	0.0434	0.1385	0.0021	0.0348	0.1078	0.0172	0.0201	0.0026	0.0014	0.0137	0.0159	0.1273	0.0245	0.1059	0.0496	0.0029
8	rs7005719	73996678	1.07	0.0382760853635132	1.01	0.39608418712213	0.110819053376275	0.0199237199002915	0.0067	0.0073	0.1044	0.0162	0.0441	0.0172	0.0177	0.0323	0.0019	0.0394	0.0435	0.1385	0.002	0.0349	0.108	0.0171	0.02	0.0026	0.0014	0.0137	0.0158	0.1274	0.0244	0.106	0.0497	0.0028
8	rs72655857	74003070	1.07	0.0382760853635132	1.01	0.39608418712213	0.118642899356728	0.0179808445980351	0.0066	0.0073	0.1044	0.0161	0.044	0.0171	0.0176	0.0323	0.0019	0.0394	0.0435	0.1386	0.002	0.0349	0.1082	0.0169	0.02	0.0026	0.0014	0.0136	0.016	0.1277	0.0244	0.1061	0.0496	0.0029
8	rs59331088	74005131	1.07	0.0382760853635132	1.01	0.39608418712213	0.116762456211715	0.0173797190060175	0.0066	0.0073	0.1045	0.0161	0.044	0.0171	0.0175	0.0322	0.0019	0.0395	0.0435	0.1386	0.002	0.035	0.1081	0.0169	0.02	0.0026	0.0014	0.0136	0.016	0.1278	0.0243	0.1061	0.0495	0.0029
8	rs28461281	74022325	1.07	0.0382760853635132	1.01	0.39608418712213	0.133919819563139	0.0176414772162282	0.0065	0.0073	0.1045	0.0161	0.0441	0.0171	0.0176	0.0323	0.002	0.0397	0.0435	0.1384	0.0018	0.0349	0.108	0.0168	0.0199	0.0026	0.0014	0.0137	0.0161	0.1281	0.0238	0.1066	0.0494	0.0028
8	rs6989705	74023990	1.07	0.0382760853635132	1.01	0.39608418712213	0.137961983748826	0.0179051556398911	0.0065	0.0073	0.1044	0.0162	0.0441	0.0171	0.0176	0.0322	0.002	0.0396	0.0435	0.1386	0.0018	0.0348	0.108	0.0168	0.0199	0.0025	0.0014	0.0137	0.0161	0.1282	0.0238	0.1067	0.0494	0.0028
8	rs6987418	74028523	1.07	0.0382760853635132	1.01	0.39608418712213	0.149040164611252	0.0181326917370171	0.0065	0.0073	0.1042	0.0162	0.044	0.017	0.0176	0.0321	0.002	0.0395	0.0434	0.1388	0.0017	0.0348	0.1077	0.0168	0.0199	0.0025	0.0014	0.0137	0.0161	0.1283	0.0237	0.107	0.0497	0.0029
8	rs6472748	74034680	1.07	0.0382760853635132	1.01	0.39608418712213	0.162697550979762	0.0218797911468812	0.0064	0.0071	0.1031	0.0163	0.0436	0.0168	0.0174	0.0318	0.0021	0.0399	0.0432	0.1381	0.0016	0.0347	0.1086	0.0162	0.0196	0.0028	0.0014	0.0135	0.0162	0.1301	0.0237	0.1073	0.0506	0.0028
8	rs72655895	74048311	1.06	0.0472756964826134	1.01	0.39608418712213	0.361469144574572	0.0559815651319115	0.0058	0.0071	0.1028	0.0167	0.0428	0.0161	0.0165	0.0313	0.0023	0.0405	0.0427	0.1377	0.0016	0.0342	0.1116	0.0145	0.0183	0.0033	0.0014	0.013	0.0157	0.1322	0.0229	0.1081	0.0529	0.0028
8	rs2383886	74049175	1.06	0.0472756964826134	1.01	0.39608418712213	0.355749672573723	0.0502886469647399	0.0058	0.0071	0.1028	0.0167	0.0428	0.0161	0.0165	0.0313	0.0023	0.0405	0.0427	0.1377	0.0016	0.0342	0.1116	0.0145	0.0183	0.0033	0.0014	0.013	0.0157	0.1322	0.0229	0.1081	0.053	0.0028
8	rs77697648	74049176	1.06	0.0472756964826134	1.01	0.39608418712213	0.359486084871485	0.0501665127270502	0.0058	0.0071	0.1029	0.0167	0.0428	0.0161	0.0165	0.0313	0.0023	0.0405	0.0427	0.1377	0.0016	0.0342	0.1116	0.0145	0.0183	0.0033	0.0014	0.013	0.0157	0.1322	0.0229	0.1081	0.0529	0.0028
8	rs72657710	74054667	1.06	0.0472756964826134	1.01	0.39608418712213	0.364588981360753	0.0536349935677788	0.0057	0.007	0.1028	0.0165	0.0428	0.0161	0.0165	0.0313	0.0023	0.0405	0.0426	0.138	0.0017	0.034	0.1118	0.0143	0.0183	0.0033	0.0014	0.013	0.0157	0.1324	0.0228	0.1083	0.053	0.0029
8	rs4738304	74055254	1.06	0.0472756964826134	1.01	0.39608418712213	0.354685812227297	0.0484702906443168	0.0057	0.007	0.1028	0.0165	0.0428	0.0161	0.0166	0.0312	0.0023	0.0406	0.0426	0.138	0.0017	0.034	0.1118	0.0143	0.0183	0.0034	0.0013	0.013	0.0157	0.1325	0.0228	0.1083	0.053	0.0028
8	rs7831117	74067645	1.05	0.0578850268271129	1.01	0.39608418712213	0.380393686521309	0.0632101872033475	0.0057	0.0069	0.1029	0.0163	0.043	0.0158	0.0165	0.0312	0.0023	0.0409	0.0426	0.1388	0.0017	0.0339	0.113	0.0139	0.0177	0.0035	0.0013	0.0128	0.0155	0.1331	0.0223	0.1082	0.0524	0.0029
8	rs12545313	74071023	1.05	0.0578850268271129	1.01	0.39608418712213	0.381055032266783	0.0612017715002894	0.0057	0.0069	0.1029	0.0163	0.043	0.0157	0.0165	0.0312	0.0023	0.041	0.0426	0.1389	0.0017	0.0339	0.1131	0.0139	0.0176	0.0035	0.0013	0.0128	0.0156	0.1331	0.0223	0.1082	0.0524	0.0029
8	rs7008962	74073416	1.05	0.0578850268271129	1.01	0.39608418712213	0.381606599212248	0.0611352977428614	0.0057	0.0069	0.103	0.0163	0.043	0.0157	0.0165	0.0312	0.0023	0.041	0.0426	0.1389	0.0017	0.0339	0.1132	0.0139	0.0176	0.0035	0.0013	0.0128	0.0155	0.133	0.0223	0.1081	0.0525	0.0029
8	rs58961879	74080927	1.05	0.0578850268271129	1.01	0.39608418712213	0.386422304220642	0.0730110712971125	0.0057	0.0069	0.1029	0.0163	0.043	0.0157	0.0165	0.0311	0.0022	0.0409	0.0426	0.1389	0.0017	0.0338	0.1134	0.0139	0.0176	0.0035	0.0013	0.0128	0.0155	0.1331	0.0223	0.1081	0.0525	0.0029
8	rs10504548	74091139	1.05	0.0578850268271129	1.01	0.39608418712213	0.361737554822538	0.0791992646146135	0.0057	0.0069	0.1029	0.0163	0.0431	0.0159	0.0164	0.0308	0.0022	0.0408	0.0426	0.1388	0.0017	0.0339	0.1137	0.0139	0.0174	0.0035	0.0013	0.0128	0.0155	0.1332	0.0223	0.108	0.0525	0.0029
8	rs6472755	74103089	1.05	0.0578850268271129	1.01	0.39608418712213	0.375506925234485	0.085590828665106	0.0057	0.0068	0.1028	0.0163	0.0429	0.0159	0.0165	0.0308	0.0023	0.0408	0.0426	0.1389	0.0017	0.0339	0.114	0.0139	0.0174	0.0036	0.0013	0.0127	0.0154	0.1333	0.0223	0.1079	0.0524	0.0029
8	rs6472756	74103851	1.05	0.0578850268271129	1	0.442785362986439	0.370869818721865	0.0858200580892257	0.0057	0.0068	0.1028	0.0163	0.0429	0.0159	0.0165	0.0307	0.0023	0.0408	0.0426	0.1389	0.0017	0.0339	0.1141	0.0139	0.0174	0.0036	0.0013	0.0127	0.0154	0.1333	0.0223	0.1079	0.0524	0.0029
8	rs10108126	74109307	1.05	0.0578850268271129	0.99	0.493036143459036	0.32510883302028	0.081581939666704	0.0057	0.0067	0.1025	0.0163	0.0427	0.0158	0.0167	0.0304	0.0024	0.0411	0.0423	0.1389	0.0017	0.034	0.1148	0.0141	0.0173	0.0035	0.0014	0.0125	0.0151	0.1334	0.0225	0.108	0.0523	0.0029
8	rs10093340	74109372	1.05	0.0578850268271129	0.99	0.493036143459036	0.317233967661505	0.0782395183870295	0.0057	0.0067	0.1025	0.0163	0.0427	0.0158	0.0167	0.0304	0.0024	0.0412	0.0422	0.1389	0.0017	0.034	0.1147	0.0141	0.0173	0.0035	0.0014	0.0125	0.0151	0.1335	0.0225	0.108	0.0523	0.0029
8	rs2546240	74116232	1.04	0.0702833737600549	0.99	0.493036143459036	0.248137084258483	0.111720374833512	0.0057	0.0064	0.1017	0.0165	0.0423	0.0158	0.0172	0.0297	0.0024	0.0416	0.0411	0.1388	0.0018	0.0347	0.1161	0.0143	0.0171	0.0035	0.0014	0.0119	0.0144	0.1335	0.023	0.1086	0.0523	0.0031
8	rs2605865	74116403	1.04	0.0702833737600549	0.99	0.493036143459036	0.250693741192344	0.111974809232771	0.0057	0.0064	0.1017	0.0165	0.0423	0.0158	0.0171	0.0298	0.0024	0.0417	0.0411	0.1389	0.0019	0.0346	0.116	0.0143	0.0171	0.0035	0.0014	0.0119	0.0144	0.1335	0.023	0.1086	0.0523	0.0031
8	rs12542683	74122211	1.04	0.0702833737600549	0.99	0.493036143459036	0.262240273534203	0.130052872449655	0.0057	0.0064	0.1017	0.0163	0.0422	0.0157	0.0173	0.0296	0.0025	0.0419	0.041	0.139	0.0019	0.0348	0.1162	0.0143	0.0168	0.0035	0.0015	0.0118	0.0142	0.1334	0.023	0.1084	0.0525	0.0031
8	rs2605880	74134388	1.03	0.0846525390220556	0.99	0.493036143459036	0.25580541794828	0.152906573377713	0.006	0.0063	0.0993	0.0159	0.0414	0.0153	0.0171	0.0284	0.0026	0.0441	0.0398	0.1399	0.0022	0.0357	0.1171	0.0146	0.0159	0.0035	0.0018	0.0119	0.0132	0.1333	0.0243	0.1079	0.0545	0.0032
8	rs28554129	74141060	1.03	0.0846525390220556	0.99	0.493036143459036	0.250340245056891	0.160010082057872	0.006	0.0063	0.0988	0.0159	0.0412	0.0153	0.0172	0.0282	0.0025	0.0443	0.0396	0.1403	0.0022	0.0358	0.1174	0.0146	0.0158	0.0034	0.0018	0.0119	0.0132	0.133	0.0245	0.1081	0.0546	0.0032
8	rs2546229	74143591	1.03	0.0846525390220556	0.99	0.493036143459036	0.253131419560362	0.154528282011522	0.006	0.0063	0.0986	0.0159	0.041	0.0153	0.0172	0.0281	0.0025	0.0444	0.0396	0.1404	0.0022	0.0358	0.1175	0.0147	0.0158	0.0033	0.0018	0.0119	0.0132	0.1328	0.0245	0.1082	0.0547	0.0032
8	rs75814149	74145897	1.02	0.101174939294895	0.99	0.493036143459036	0.263828492039423	0.186565060719387	0.0059	0.0063	0.0976	0.0162	0.0402	0.0153	0.0176	0.0274	0.0025	0.0444	0.0395	0.1408	0.0022	0.0362	0.1188	0.0148	0.0158	0.0027	0.0018	0.0119	0.0132	0.1321	0.0248	0.1086	0.0552	0.0031
8	rs17286110	74146001	1.02	0.101174939294895	0.99	0.493036143459036	0.280701103459731	0.147702035241836	0.006	0.0064	0.0974	0.0163	0.0402	0.0154	0.0178	0.0273	0.0026	0.0444	0.0394	0.1409	0.0022	0.0362	0.1182	0.0148	0.0159	0.0027	0.0021	0.0119	0.0132	0.1319	0.0249	0.1084	0.0553	0.0033
8	rs6994256	74146444	1.02	0.101174939294895	0.99	0.493036143459036	0.298476539853316	0.133480399793742	0.0061	0.0065	0.0975	0.0165	0.04	0.0155	0.0184	0.0275	0.0027	0.0442	0.0393	0.1409	0.0025	0.0362	0.1174	0.0149	0.016	0.0029	0.0021	0.0119	0.0131	0.1307	0.0248	0.1086	0.0555	0.0035
8	rs2605877	74146766	1.02	0.101174939294895	0.99	0.493036143459036	0.259755027920475	0.16448313627982	0.0062	0.0065	0.0975	0.0164	0.04	0.0155	0.0184	0.0267	0.0026	0.044	0.0393	0.142	0.0026	0.0363	0.1178	0.0151	0.0161	0.0029	0.0021	0.0117	0.0131	0.1296	0.0249	0.1085	0.0558	0.0035
8	rs13270377	74165563	1.02	0.101174939294895	0.99	0.493036143459036	0.201556125285096	0.21952737701207	0.0062	0.007	0.0952	0.0157	0.0396	0.0158	0.0188	0.0262	0.0024	0.0441	0.039	0.1432	0.0027	0.0362	0.118	0.0158	0.0162	0.003	0.0019	0.0115	0.0122	0.1298	0.0252	0.1096	0.0569	0.003
8	rs2546217	74169337	1.02	0.101174939294895	0.97	0.604552021827049	0.188007834990093	0.217160279196102	0.0062	0.007	0.0951	0.0157	0.0396	0.0158	0.0188	0.0262	0.0024	0.044	0.039	0.1432	0.0028	0.0362	0.1179	0.016	0.0162	0.0031	0.0019	0.0115	0.0122	0.1297	0.0252	0.1096	0.057	0.003
8	rs71527206	74169726	1.02	0.101174939294895	0.97	0.604552021827049	0.188572601757081	0.222011047405546	0.0062	0.007	0.0951	0.0157	0.0396	0.0158	0.0188	0.0262	0.0024	0.044	0.039	0.1432	0.0028	0.0362	0.1179	0.016	0.0162	0.0031	0.0019	0.0115	0.0122	0.1297	0.0252	0.1096	0.057	0.003
8	rs11775026	74177048	1.02	0.101174939294895	0.97	0.604552021827049	0.230179188510995	0.243874340919409	0.0062	0.0068	0.0941	0.0155	0.0392	0.0158	0.019	0.0261	0.0023	0.0444	0.039	0.1431	0.0029	0.0363	0.1173	0.0162	0.0162	0.0031	0.0019	0.0115	0.0119	0.1301	0.0256	0.1101	0.0573	0.0031
8	rs117142518	74177486	1.02	0.101174939294895	0.97	0.604552021827049	0.23446035257691	0.252959970246721	0.0062	0.0068	0.094	0.0155	0.0392	0.0159	0.019	0.0261	0.0023	0.0445	0.039	0.143	0.0029	0.0364	0.1172	0.0162	0.0162	0.0031	0.0019	0.0115	0.0119	0.1301	0.0256	0.1102	0.0573	0.0031
8	rs117723785	74178840	1.02	0.101174939294895	0.97	0.604552021827049	0.236895760185462	0.255106344637183	0.0062	0.0069	0.0939	0.0154	0.0392	0.0159	0.0189	0.0261	0.0023	0.0445	0.039	0.143	0.0029	0.0364	0.1171	0.0163	0.0162	0.0031	0.0019	0.0115	0.0119	0.1301	0.0256	0.1102	0.0573	0.0031
8	rs4738313	74180379	1.02	0.101174939294895	0.97	0.604552021827049	0.231361662447475	0.239648551650658	0.0062	0.0069	0.0939	0.0154	0.0391	0.0159	0.019	0.0261	0.0023	0.0445	0.039	0.143	0.0029	0.0364	0.117	0.0163	0.0163	0.0031	0.0019	0.0115	0.0119	0.1302	0.0256	0.1103	0.0574	0.0031
8	rs76969775	74187918	1	0.141401729381863	0.96	0.665984986819169	0.341265587590795	0.316686895620387	0.0059	0.0072	0.0916	0.0149	0.0383	0.016	0.0182	0.0251	0.0024	0.0453	0.0379	0.1435	0.0034	0.0367	0.1163	0.0172	0.0162	0.003	0.0021	0.0106	0.0106	0.1322	0.0267	0.1127	0.0574	0.0031
8	rs4349972	74195243	1	0.141401729381863	0.96	0.665984986819169	0.345184948094127	0.297173804336051	0.0059	0.0073	0.0916	0.0149	0.0383	0.016	0.0181	0.0251	0.0024	0.0455	0.0378	0.1435	0.0034	0.0368	0.1163	0.0173	0.0162	0.003	0.0021	0.0106	0.0106	0.1322	0.0268	0.113	0.0574	0.0032
8	rs2980557	74197241	1	0.141401729381863	0.96	0.665984986819169	0.355962641335049	0.293150806912992	0.0059	0.0073	0.0916	0.0149	0.0382	0.016	0.0181	0.0251	0.0024	0.0455	0.0378	0.1435	0.0034	0.0368	0.1163	0.0173	0.0162	0.003	0.0021	0.0106	0.0106	0.1321	0.0268	0.113	0.0575	0.0032
8	rs74643892	74198718	1	0.141401729381863	0.96	0.665984986819169	0.354048283013864	0.289262050115139	0.0058	0.0073	0.0917	0.0149	0.0383	0.016	0.018	0.0251	0.0024	0.0455	0.0379	0.1435	0.0034	0.0368	0.1163	0.0172	0.0162	0.0029	0.0021	0.0106	0.0106	0.132	0.0267	0.113	0.0575	0.0032
8	rs72657769	74199045	1	0.141401729381863	0.95	0.731303845289611	0.353782820097494	0.288556699369835	0.0058	0.0073	0.0917	0.0149	0.0383	0.016	0.018	0.0251	0.0024	0.0456	0.0379	0.1434	0.0034	0.0369	0.1163	0.0172	0.0163	0.0029	0.0021	0.0106	0.0106	0.132	0.0267	0.1131	0.0575	0.0032
8	rs58328254	74203722	1	0.141401729381863	0.95	0.731303845289611	0.362435899512449	0.28550624581189	0.0058	0.0073	0.0917	0.015	0.0382	0.016	0.0181	0.0251	0.0024	0.0456	0.0379	0.1435	0.0034	0.0368	0.1163	0.0172	0.0163	0.0029	0.0021	0.0106	0.0106	0.1319	0.0268	0.1131	0.0575	0.0032
8	rs4237000	74204808	1	0.141401729381863	0.95	0.731303845289611	0.363242539645748	0.287969307323229	0.0058	0.0073	0.0917	0.015	0.0382	0.016	0.0181	0.0251	0.0024	0.0456	0.0378	0.1435	0.0034	0.0368	0.1163	0.0172	0.0163	0.0029	0.0021	0.0106	0.0106	0.1319	0.0268	0.1131	0.0575	0.0032
8	rs74460527	74205109	1	0.141401729381863	0.95	0.731303845289611	0.363081138108496	0.291145540600557	0.0058	0.0073	0.0917	0.015	0.0382	0.0161	0.0181	0.0251	0.0024	0.0456	0.0379	0.1435	0.0034	0.0368	0.1163	0.0173	0.0163	0.0029	0.0021	0.0105	0.0106	0.1319	0.0267	0.1131	0.0575	0.0032
8	rs111657422	74205731	1	0.141401729381863	0.95	0.731303845289611	0.363619286144205	0.294805328227394	0.0059	0.0073	0.0917	0.015	0.0383	0.0161	0.0181	0.0251	0.0024	0.0456	0.0379	0.1435	0.0034	0.0367	0.1163	0.0173	0.0163	0.0029	0.0021	0.0105	0.0106	0.1319	0.0267	0.1131	0.0575	0.0032
8	rs68175403	74230533	1	0.141401729381863	0.95	0.731303845289611	0.401222353289617	0.307782281988098	0.0056	0.0074	0.0919	0.0149	0.0381	0.0162	0.018	0.0247	0.0024	0.0455	0.0377	0.1436	0.0034	0.0364	0.1167	0.0175	0.0166	0.0029	0.002	0.0103	0.0103	0.1325	0.0266	0.1135	0.0575	0.0031
8	rs13438965	74247350	1	0.141401729381863	0.95	0.731303845289611	0.409756153605054	0.314513973969726	0.0056	0.0074	0.092	0.0148	0.0381	0.0162	0.0179	0.0246	0.0024	0.0454	0.0377	0.1436	0.0034	0.0363	0.1167	0.0175	0.0167	0.0029	0.002	0.0102	0.0102	0.1327	0.0266	0.1139	0.0574	0.0031
8	rs34844254	74248509	1	0.141401729381863	0.95	0.731303845289611	0.410728995534554	0.317412186352451	0.0056	0.0074	0.092	0.0148	0.038	0.0162	0.0179	0.0246	0.0024	0.0454	0.0377	0.1437	0.0034	0.0363	0.1167	0.0175	0.0167	0.0029	0.002	0.0102	0.0102	0.1327	0.0266	0.1139	0.0574	0.0031
8	rs1122617	74256428	1	0.141401729381863	0.95	0.731303845289611	0.433774718766342	0.349426382030218	0.0055	0.0073	0.0924	0.0144	0.0379	0.0162	0.0177	0.0242	0.0023	0.0452	0.0379	0.1443	0.0034	0.0359	0.1165	0.0178	0.0166	0.0029	0.0019	0.01	0.0099	0.1337	0.0265	0.1146	0.0574	0.003
8	rs10104429	74257947	1	0.141401729381863	0.95	0.731303845289611	0.440863495225676	0.35541010157348	0.0055	0.0073	0.0925	0.0144	0.0378	0.0162	0.0178	0.0242	0.0022	0.0452	0.0379	0.1443	0.0034	0.0359	0.1165	0.0178	0.0166	0.0029	0.0019	0.01	0.0099	0.1339	0.0264	0.1147	0.0573	0.0029
8	rs118005517	74259496	1	0.141401729381863	0.95	0.731303845289611	0.447351584849544	0.362176333034778	0.0055	0.0073	0.0926	0.0143	0.0377	0.0162	0.0177	0.0241	0.0022	0.0452	0.0379	0.1444	0.0034	0.0359	0.1165	0.0179	0.0166	0.0029	0.0019	0.0099	0.0098	0.1341	0.0264	0.1149	0.0573	0.0029
8	rs17215677	74265785	0.99	0.165458971998582	0.95	0.731303845289611	0.498211011791971	0.434648037229202	0.0054	0.0073	0.0931	0.0137	0.0372	0.0163	0.0173	0.0237	0.002	0.0453	0.0381	0.1452	0.0035	0.0358	0.1169	0.0182	0.0165	0.0028	0.0017	0.0096	0.0095	0.1351	0.0259	0.1161	0.0567	0.0026
8	rs12677688	74265831	0.99	0.165458971998582	0.95	0.731303845289611	0.497581709154597	0.43161218300432	0.0054	0.0073	0.0931	0.0137	0.0372	0.0163	0.0173	0.0237	0.002	0.0453	0.0381	0.1452	0.0035	0.0358	0.1169	0.0182	0.0165	0.0028	0.0017	0.0096	0.0095	0.1351	0.0259	0.1161	0.0567	0.0026
8	rs7000390	74267083	0.99	0.165458971998582	0.95	0.731303845289611	0.509858322081779	0.436895584269755	0.0054	0.0073	0.093	0.0136	0.0371	0.0163	0.0173	0.0237	0.002	0.0453	0.0381	0.1453	0.0035	0.0357	0.117	0.0183	0.0165	0.0028	0.0017	0.0096	0.0095	0.1352	0.0258	0.1162	0.0568	0.0026
8	rs2004484	74267120	0.99	0.165458971998582	0.95	0.731303845289611	0.512216015734716	0.437027889341484	0.0054	0.0073	0.0931	0.0136	0.0371	0.0163	0.0173	0.0237	0.002	0.0453	0.0381	0.1453	0.0035	0.0357	0.117	0.0183	0.0165	0.0028	0.0017	0.0096	0.0095	0.1352	0.0258	0.1162	0.0568	0.0026
8	rs12679254	74274191	0.98	0.192372589028169	0.95	0.731303845289611	0.592763238066758	0.5226805591824	0.0055	0.0072	0.0925	0.0133	0.0372	0.0164	0.0169	0.0236	0.002	0.0453	0.0382	0.1463	0.0034	0.0358	0.1169	0.0189	0.0165	0.0027	0.0016	0.0094	0.0093	0.1358	0.0251	0.1165	0.0568	0.0025
8	rs58354217	74275170	0.98	0.192372589028169	0.95	0.731303845289611	0.598721802636367	0.520049079486106	0.0055	0.0073	0.0925	0.0132	0.0372	0.0163	0.0167	0.0236	0.002	0.0454	0.0382	0.1463	0.0034	0.0358	0.1169	0.019	0.0165	0.0027	0.0016	0.0094	0.0094	0.1358	0.025	0.1165	0.0568	0.0025
8	rs74483832	74276488	0.98	0.192372589028169	0.95	0.731303845289611	0.589760220051438	0.524899123539772	0.0055	0.0072	0.0927	0.0132	0.0372	0.0163	0.0166	0.0236	0.002	0.0454	0.0382	0.1464	0.0034	0.0359	0.1169	0.0189	0.0164	0.0027	0.0016	0.0094	0.0094	0.1358	0.025	0.1165	0.0568	0.0025
8	rs78831880	74278196	0.98	0.192372589028169	0.95	0.731303845289611	0.583300568303982	0.535190432221631	0.0055	0.0072	0.0929	0.0131	0.0371	0.0163	0.0165	0.0235	0.002	0.0454	0.0382	0.1466	0.0034	0.036	0.1169	0.0189	0.0164	0.0027	0.0016	0.0095	0.0093	0.1359	0.0249	0.1165	0.0567	0.0025
8	rs11782429	74279478	0.98	0.192372589028169	0.95	0.731303845289611	0.567062103102549	0.552826825909418	0.0055	0.0072	0.0933	0.013	0.0369	0.0163	0.0164	0.0234	0.002	0.0454	0.0383	0.147	0.0034	0.0361	0.117	0.0188	0.0162	0.0027	0.0016	0.0095	0.0093	0.1361	0.0247	0.1166	0.0566	0.0025
8	rs10112386	74281152	0.98	0.192372589028169	0.95	0.731303845289611	0.570279258724574	0.562826447472062	0.0054	0.0071	0.0934	0.013	0.0368	0.0163	0.0163	0.0233	0.002	0.0454	0.0383	0.1472	0.0034	0.036	0.1171	0.0187	0.0161	0.0027	0.0017	0.0094	0.0092	0.1362	0.0246	0.1166	0.0566	0.0025
8	rs79429545	74287993	0.97	0.222305343836028	0.95	0.731303845289611	0.567396826466392	0.628349141416889	0.0053	0.007	0.0948	0.0129	0.0358	0.0164	0.0159	0.023	0.0018	0.0453	0.0387	0.1487	0.0034	0.0363	0.1175	0.0183	0.0158	0.0026	0.0017	0.0093	0.0092	0.1362	0.0241	0.1167	0.0563	0.0024
8	rs11990148	74296440	0.97	0.222305343836028	0.95	0.731303845289611	0.597555318633915	0.691661179569384	0.0051	0.0068	0.0956	0.0128	0.0355	0.0166	0.0156	0.0228	0.0018	0.0453	0.039	0.1499	0.0033	0.0365	0.1173	0.018	0.0156	0.0025	0.0017	0.0091	0.0092	0.1359	0.0237	0.1173	0.0562	0.0024
8	rs4737375	74298656	0.97	0.222305343836028	0.95	0.731303845289611	0.605259723151666	0.687811751746721	0.0051	0.0067	0.0957	0.0126	0.0353	0.0167	0.0156	0.0227	0.0017	0.0453	0.039	0.1503	0.0032	0.0364	0.1174	0.0179	0.0155	0.0025	0.0017	0.0092	0.0093	0.1361	0.0237	0.1173	0.0563	0.0024
8	rs73316650	74300301	0.97	0.222305343836028	0.95	0.731303845289611	0.625419527339008	0.722778259208203	0.0052	0.0067	0.0965	0.0123	0.0352	0.0166	0.0154	0.0221	0.0015	0.0459	0.0391	0.1526	0.0031	0.0357	0.1168	0.018	0.0151	0.0025	0.0016	0.0094	0.0093	0.1365	0.0233	0.1179	0.0552	0.0022
8	rs74597214	74304063	0.97	0.222305343836028	0.95	0.731303845289611	0.645241668232694	0.74017915126261	0.0052	0.0067	0.0966	0.0123	0.0352	0.0167	0.0154	0.022	0.0015	0.0459	0.0391	0.153	0.0031	0.0356	0.1167	0.018	0.015	0.0025	0.0016	0.0094	0.0093	0.1365	0.0232	0.118	0.0552	0.0021
8	rs117782028	74308345	0.97	0.222305343836028	0.95	0.731303845289611	0.6481573942198	0.752232470352605	0.0052	0.0067	0.0968	0.0123	0.0352	0.0167	0.0154	0.0219	0.0015	0.0459	0.0391	0.1532	0.0031	0.0356	0.1166	0.018	0.0149	0.0025	0.0015	0.0094	0.0092	0.1365	0.0232	0.1181	0.0552	0.0021
8	rs118021692	74313389	0.97	0.222305343836028	0.95	0.731303845289611	0.660310546876152	0.762965201762688	0.0052	0.0067	0.0969	0.0122	0.0352	0.0168	0.0154	0.0218	0.0015	0.0459	0.0391	0.1534	0.003	0.0355	0.1165	0.018	0.0149	0.0025	0.0015	0.0094	0.0092	0.1365	0.0232	0.1183	0.0552	0.0021
8	rs117336845	74321748	0.96	0.255413023536062	0.95	0.731303845289611	0.74615501693309	0.828805883414628	0.0052	0.0067	0.0975	0.0122	0.0348	0.0169	0.0153	0.0212	0.0014	0.0458	0.0389	0.1548	0.003	0.035	0.1161	0.018	0.0146	0.0025	0.0015	0.0092	0.0092	0.1367	0.0229	0.1191	0.0549	0.0021
8	rs17289458	74322468	0.96	0.255413023536062	0.93	0.873875650440679	0.759091207088758	0.821724065739258	0.0052	0.0067	0.0976	0.0122	0.0348	0.0169	0.0154	0.0212	0.0014	0.0458	0.0389	0.1549	0.003	0.0349	0.1161	0.018	0.0146	0.0025	0.0015	0.0092	0.0092	0.1367	0.0229	0.1191	0.055	0.0021
8	rs4320538	74326210	0.96	0.255413023536062	0.93	0.873875650440679	0.771047572822198	0.833431304601539	0.0052	0.0067	0.0977	0.0122	0.035	0.0167	0.0153	0.0211	0.0014	0.0458	0.0388	0.1552	0.003	0.0347	0.1161	0.018	0.0145	0.0025	0.0015	0.0091	0.0092	0.1368	0.0228	0.1193	0.055	0.0021
8	rs10108005	74326270	0.96	0.255413023536062	0.92	0.951254862179695	0.777056293018999	0.826649199037722	0.0052	0.0068	0.0977	0.0122	0.0349	0.0167	0.0153	0.0211	0.0014	0.0458	0.0388	0.1552	0.0031	0.0347	0.116	0.018	0.0145	0.0025	0.0016	0.0091	0.0092	0.1368	0.0228	0.1192	0.0549	0.0021
8	rs16938648	74332796	0.96	0.255413023536062	0.92	0.951254862179695	0.833312433440072	0.824647618866395	0.0052	0.0067	0.0981	0.0121	0.0346	0.0166	0.0153	0.0209	0.0013	0.0459	0.0385	0.1562	0.0031	0.0343	0.1158	0.018	0.0144	0.0025	0.0016	0.0092	0.0091	0.1367	0.0228	0.1199	0.0546	0.0022
8	rs114263344	74334889	0.96	0.255413023536062	0.92	0.951254862179695	0.835620076607571	0.803310296136216	0.0052	0.0067	0.0982	0.0121	0.0346	0.0167	0.0153	0.0209	0.0013	0.046	0.0384	0.1565	0.0031	0.0341	0.1157	0.018	0.0144	0.0025	0.0016	0.0093	0.0091	0.1367	0.0229	0.1201	0.0545	0.0022
8	rs75740279	74334931	0.96	0.255413023536062	0.92	0.951254862179695	0.832994351986444	0.801626795434755	0.0052	0.0067	0.0982	0.0121	0.0345	0.0167	0.0153	0.0208	0.0013	0.0459	0.0384	0.1565	0.0031	0.0341	0.1158	0.018	0.0144	0.0025	0.0016	0.0093	0.0091	0.1367	0.0228	0.1201	0.0545	0.0022
8	rs10282951	74335229	0.96	0.255413023536062	0.92	0.951254862179695	0.839525392280306	0.803616467666041	0.0052	0.0067	0.0982	0.0121	0.0345	0.0167	0.0153	0.0208	0.0013	0.046	0.0384	0.1566	0.0031	0.0342	0.1158	0.018	0.0144	0.0025	0.0017	0.0093	0.0091	0.1366	0.0227	0.1201	0.0545	0.0022
8	rs76983575	74342525	0.96	0.255413023536062	0.92	0.951254862179695	0.965643175451448	0.830192944345209	0.0051	0.0066	0.099	0.0119	0.0341	0.0167	0.0153	0.0205	0.0013	0.0462	0.0381	0.1584	0.003	0.0337	0.1154	0.018	0.0141	0.0024	0.0017	0.0091	0.0091	0.1368	0.0228	0.1204	0.0542	0.0021
8	rs16938653	74343115	0.96	0.255413023536062	0.92	0.951254862179695	0.971488104252247	0.825109431649336	0.0051	0.0066	0.099	0.0119	0.0341	0.0167	0.0153	0.0205	0.0013	0.0462	0.0381	0.1585	0.003	0.0336	0.1153	0.018	0.0141	0.0023	0.0017	0.0091	0.0092	0.1368	0.0228	0.1204	0.0542	0.0021
8	rs67206079	74345363	0.96	0.255413023536062	0.92	0.951254862179695	0.995440779813616	0.819417539786242	0.0051	0.0066	0.0991	0.0119	0.034	0.0167	0.0153	0.0204	0.0012	0.0462	0.0381	0.1588	0.003	0.0335	0.1153	0.018	0.014	0.0023	0.0017	0.009	0.0093	0.1368	0.0228	0.1205	0.0541	0.002
8	rs59737985	74360529	0.96	0.255413023536062	0.92	0.951254862179695	1.01159910018847	0.747858225249419	0.0054	0.0065	0.0994	0.0121	0.0336	0.0166	0.0153	0.0203	0.0011	0.0459	0.0382	0.1605	0.0028	0.0324	0.1153	0.0179	0.0139	0.0022	0.0018	0.0091	0.0093	0.1362	0.023	0.1213	0.0539	0.0019
8	rs2891351	74371466	0.95	0.291843936447983	0.92	0.951254862179695	1.03403284951722	0.717247296857804	0.0056	0.0065	0.0995	0.0122	0.0333	0.0166	0.0153	0.0203	0.0011	0.0457	0.0382	0.1614	0.0028	0.0319	0.1153	0.0179	0.0138	0.0022	0.0018	0.0092	0.0093	0.136	0.023	0.1216	0.0538	0.0019
8	rs112810475	74381974	0.95	0.291843936447983	0.92	0.951254862179695	0.989707939096181	0.695515445159716	0.0056	0.0065	0.0998	0.0121	0.0333	0.0166	0.0154	0.0202	0.0011	0.0455	0.0382	0.163	0.0027	0.0315	0.1148	0.0181	0.0136	0.0022	0.0018	0.0092	0.0093	0.1358	0.0229	0.1217	0.0529	0.0019
8	rs56278412	74384931	0.95	0.291843936447983	0.92	0.951254862179695	0.979899632234631	0.681603730012666	0.0056	0.0065	0.0999	0.0121	0.0333	0.0166	0.0155	0.0202	0.0011	0.0455	0.0382	0.1634	0.0027	0.0314	0.1147	0.0181	0.0135	0.0022	0.0018	0.0092	0.0093	0.1357	0.023	0.1217	0.0526	0.0019
8	rs16938683	74402165	0.95	0.291843936447983	0.92	0.951254862179695	0.986633207205028	0.723227128268699	0.0058	0.0065	0.1001	0.0124	0.034	0.0166	0.0155	0.0203	0.0011	0.0454	0.0386	0.1638	0.0015	0.0318	0.1141	0.0184	0.0136	0.0021	0.0017	0.0093	0.0093	0.1351	0.0231	0.1217	0.0525	0.0018
8	rs7018252	74406223	0.95	0.291843936447983	0.92	0.951254862179695	0.996640397045658	0.73371818425779	0.0058	0.0065	0.1001	0.0124	0.034	0.0166	0.0155	0.0201	0.0011	0.0454	0.0386	0.1638	0.0015	0.0318	0.1143	0.0184	0.0135	0.0022	0.0017	0.0093	0.0093	0.1351	0.0231	0.1217	0.0525	0.0018
8	rs111988120	74408490	0.95	0.291843936447983	0.92	0.951254862179695	0.986889285146919	0.73717250149172	0.0058	0.0064	0.1001	0.0124	0.034	0.0166	0.0156	0.0201	0.0011	0.0454	0.0387	0.1638	0.0015	0.0317	0.1143	0.0184	0.0135	0.0021	0.0016	0.0093	0.0093	0.1351	0.0231	0.1217	0.0525	0.0018
8	rs4737387	74409879	0.95	0.291843936447983	0.92	0.951254862179695	0.980069869019948	0.755705648667215	0.0058	0.0064	0.1001	0.0124	0.034	0.0166	0.0157	0.0201	0.0011	0.0455	0.0388	0.1639	0.0014	0.0317	0.1142	0.0184	0.0135	0.0022	0.0016	0.0093	0.0093	0.1351	0.0229	0.1217	0.0524	0.0017
8	rs11997691	74426588	0.94	0.331738599837001	0.92	0.951254862179695	1.09298356701228	0.792304679904055	0.0057	0.0063	0.1009	0.0132	0.0337	0.0172	0.0158	0.0204	9e-04	0.0453	0.0396	0.1646	0.0013	0.0312	0.1135	0.0184	0.0139	0.0021	0.0014	0.0092	0.0092	0.1338	0.0233	0.1209	0.0529	0.0016
8	rs76099897	74430217	0.94	0.331738599837001	0.92	0.951254862179695	1.08996052503066	0.797956309642194	0.0056	0.0063	0.1009	0.0133	0.0338	0.0172	0.0158	0.0204	9e-04	0.0453	0.0397	0.1646	0.0013	0.0312	0.1135	0.0185	0.0139	0.0021	0.0014	0.0092	0.0091	0.1337	0.0233	0.1208	0.0529	0.0016
8	rs118054317	74447914	0.94	0.331738599837001	0.92	0.951254862179695	1.10519843930376	0.846720492939582	0.0055	0.0063	0.1015	0.0137	0.0343	0.0175	0.0161	0.0204	9e-04	0.0453	0.0402	0.1646	0.0011	0.031	0.1134	0.0186	0.0141	0.002	0.0013	0.0092	0.0091	0.1324	0.0234	0.12	0.053	0.0015
8	rs76818437	74448782	0.94	0.331738599837001	0.92	0.951254862179695	1.10689673766938	0.848887976469038	0.0055	0.0063	0.1015	0.0137	0.0344	0.0175	0.0161	0.0204	9e-04	0.0453	0.0403	0.1646	0.0011	0.031	0.1133	0.0186	0.0141	0.002	0.0013	0.0092	0.0091	0.1323	0.0234	0.1199	0.053	0.0015
8	rs4406388	74448916	0.94	0.331738599837001	0.93	0.873875650440679	1.10609215128746	0.850436881732048	0.0055	0.0063	0.1015	0.0137	0.0344	0.0175	0.0161	0.0204	9e-04	0.0453	0.0403	0.1646	0.0011	0.031	0.1133	0.0186	0.0141	0.002	0.0013	0.0092	0.0091	0.1323	0.0234	0.1199	0.0529	0.0015
8	rs28812275	74449752	0.94	0.331738599837001	0.93	0.873875650440679	1.10519843930376	0.851366505467869	0.0055	0.0063	0.1015	0.0137	0.0344	0.0175	0.0161	0.0204	9e-04	0.0453	0.0403	0.1646	0.0011	0.031	0.1133	0.0186	0.0141	0.002	0.0013	0.0092	0.0091	0.1323	0.0234	0.1199	0.0529	0.0015
8	rs10957671	74450320	0.94	0.331738599837001	0.93	0.873875650440679	1.10493038173759	0.85291634524363	0.0055	0.0063	0.1015	0.0137	0.0344	0.0175	0.0161	0.0204	9e-04	0.0453	0.0403	0.1646	0.0011	0.031	0.1133	0.0186	0.0141	0.002	0.0013	0.0092	0.0091	0.1323	0.0234	0.1199	0.0529	0.0015
8	rs12675724	74452891	0.94	0.331738599837001	0.93	0.873875650440679	1.04196227032578	0.852761335028112	0.0055	0.0063	0.1018	0.0137	0.0344	0.0173	0.0161	0.0204	0.001	0.0453	0.0402	0.1637	0.0012	0.031	0.1135	0.0186	0.0142	0.002	0.0013	0.0094	0.0091	0.1323	0.0234	0.1204	0.0529	0.0015
8	rs13280757	74454354	0.94	0.331738599837001	0.93	0.873875650440679	1.024307259008	0.861606185439397	0.0055	0.0063	0.1017	0.0137	0.0344	0.0173	0.0161	0.0204	0.001	0.0453	0.0402	0.1633	0.0012	0.031	0.1136	0.0186	0.0142	0.002	0.0013	0.0094	0.0091	0.1324	0.0234	0.1205	0.0529	0.0015
8	rs117096064	74462524	0.94	0.331738599837001	0.93	0.873875650440679	1.00496823213766	0.899521037866001	0.0055	0.0062	0.1017	0.0141	0.0347	0.0173	0.0164	0.0204	9e-04	0.0454	0.0402	0.163	0.0012	0.031	0.1137	0.0189	0.0143	0.0017	0.0012	0.0094	0.0091	0.1325	0.0233	0.1198	0.0528	0.0015
8	rs34381426	74467033	0.94	0.331738599837001	0.93	0.873875650440679	1.03290207637262	0.918522880293324	0.0055	0.0062	0.1017	0.0141	0.0347	0.0173	0.0164	0.0204	9e-04	0.0456	0.0405	0.1624	0.0012	0.031	0.1138	0.0189	0.0143	0.0017	0.0012	0.0094	0.0091	0.1324	0.0233	0.12	0.0529	0.0015
8	rs7825328	74472006	0.93	0.375229593708928	0.93	0.873875650440679	1.04667920779605	0.943770407060253	0.0054	0.0062	0.1016	0.0143	0.0348	0.0174	0.0165	0.0204	9e-04	0.0457	0.0405	0.1623	0.0011	0.031	0.1138	0.0191	0.0144	0.0015	0.0012	0.0094	0.009	0.1324	0.0232	0.1197	0.0528	0.0014
8	rs7014309	74480705	0.93	0.375229593708928	0.95	0.731303845289611	1.01971797365612	0.962953306281333	0.0055	0.0062	0.1022	0.0144	0.0348	0.0174	0.0166	0.0204	9e-04	0.0457	0.0407	0.1619	0.0011	0.0309	0.1138	0.019	0.0145	0.0015	0.0012	0.0094	0.0091	0.1323	0.023	0.1197	0.0528	0.0014
8	rs73328739	74481047	0.93	0.375229593708928	0.95	0.731303845289611	1.01893949257833	0.962953306281333	0.0055	0.0062	0.1022	0.0144	0.0348	0.0174	0.0166	0.0204	9e-04	0.0457	0.0407	0.1619	0.0011	0.0309	0.1139	0.019	0.0145	0.0015	0.0012	0.0094	0.0091	0.1322	0.023	0.1197	0.0527	0.0014
8	rs6651282	74487451	0.93	0.375229593708928	0.95	0.731303845289611	0.998784039123948	0.964859870311371	0.0055	0.0061	0.1021	0.0145	0.0349	0.0174	0.0166	0.0204	0.001	0.0456	0.0412	0.1616	0.0012	0.0309	0.1137	0.019	0.0145	0.0015	0.0012	0.0095	0.009	0.1321	0.023	0.1196	0.0527	0.0014
8	rs117461022	74488722	0.93	0.375229593708928	0.95	0.731303845289611	0.968690891513509	0.902969960070189	0.0059	0.006	0.1017	0.0148	0.0349	0.0175	0.0166	0.02	0.0011	0.0456	0.0415	0.1614	0.0016	0.0304	0.114	0.0188	0.0146	0.0016	0.0017	0.0098	0.0089	0.1316	0.0228	0.1196	0.0521	0.0014
8	rs80063349	74493203	0.93	0.375229593708928	0.95	0.731303845289611	1.01591436389296	0.947569220454338	0.006	0.006	0.1016	0.0149	0.035	0.0176	0.0167	0.0199	0.0011	0.0456	0.0415	0.1613	0.0018	0.0302	0.114	0.0188	0.0147	0.0016	0.0019	0.01	0.0088	0.1314	0.0228	0.1196	0.052	0.0015
8	rs10097111	74493551	0.93	0.375229593708928	0.95	0.731303845289611	1.01548250124409	0.936181864437569	0.006	0.006	0.1016	0.0149	0.0349	0.0176	0.0167	0.02	0.0011	0.0456	0.0414	0.1613	0.0018	0.0302	0.1139	0.0188	0.0147	0.0016	0.0019	0.01	0.0088	0.1314	0.0228	0.1196	0.052	0.0015
8	rs77143027	74498341	0.93	0.375229593708928	0.95	0.731303845289611	1.01013361418487	0.9323921608319	0.006	0.006	0.1016	0.015	0.0349	0.0175	0.0167	0.02	0.0011	0.0456	0.0414	0.1613	0.0018	0.0302	0.1139	0.0188	0.0148	0.0016	0.0019	0.01	0.0088	0.1312	0.0228	0.1196	0.052	0.0015
8	rs113927591	74500670	0.93	0.375229593708928	0.95	0.731303845289611	1.00798006007752	0.932707852679741	0.006	0.006	0.1016	0.015	0.0349	0.0175	0.0167	0.02	0.0011	0.0456	0.0414	0.1614	0.0018	0.0302	0.1139	0.0188	0.0148	0.0016	0.0019	0.01	0.0088	0.131	0.0229	0.1196	0.052	0.0016
8	rs10104343	74501193	0.93	0.375229593708928	0.96	0.665984986819169	1.01220278702433	0.940132714826823	0.006	0.006	0.1016	0.015	0.0349	0.0175	0.0167	0.02	0.0011	0.0456	0.0414	0.1614	0.0018	0.0302	0.1139	0.0188	0.0148	0.0016	0.0019	0.0099	0.0088	0.131	0.0229	0.1196	0.0521	0.0016
8	rs10957680	74523110	0.93	0.375229593708928	0.96	0.665984986819169	1.00273325418048	0.887470912279476	0.0061	0.006	0.1014	0.015	0.0349	0.0176	0.0168	0.0197	0.0011	0.0456	0.0414	0.1612	0.0019	0.03	0.114	0.0187	0.0149	0.0017	0.002	0.01	0.0088	0.1308	0.0229	0.1198	0.0521	0.0015
8	rs11779462	74526738	0.93	0.375229593708928	0.96	0.665984986819169	1.03681842421723	0.902185880139576	0.0062	0.006	0.1013	0.015	0.0349	0.0177	0.0168	0.0197	0.0012	0.0457	0.0414	0.1612	0.0019	0.0299	0.1139	0.0187	0.0149	0.0018	0.002	0.01	0.0088	0.1309	0.0229	0.1198	0.0521	0.0016
8	rs949493	74527996	0.93	0.375229593708928	0.96	0.665984986819169	1.13123230814647	0.965177702833725	0.0062	0.006	0.1013	0.015	0.0349	0.0178	0.0168	0.0195	0.001	0.0457	0.0415	0.1613	0.0019	0.0299	0.1139	0.0187	0.0149	0.0018	0.002	0.01	0.0086	0.131	0.0228	0.12	0.0522	0.0016
8	rs58354395	74529075	0.93	0.375229593708928	0.97	0.604552021827049	1.13457111826629	0.966767172949843	0.0062	0.006	0.1013	0.015	0.0349	0.0178	0.0168	0.0195	0.001	0.0457	0.0415	0.1612	0.0019	0.0299	0.1139	0.0187	0.0149	0.0018	0.002	0.01	0.0086	0.1311	0.0228	0.12	0.0522	0.0016
8	rs77488275	74546393	0.93	0.375229593708928	0.97	0.604552021827049	1.13186367669433	0.942979367779692	0.0062	0.006	0.1013	0.015	0.0349	0.0178	0.0168	0.0194	0.001	0.0457	0.0414	0.1611	0.0019	0.0299	0.1139	0.0188	0.0149	0.0018	0.0021	0.01	0.0086	0.1311	0.0228	0.1201	0.052	0.0016
8	rs17222373	74546481	0.93	0.375229593708928	0.97	0.604552021827049	1.13177347266323	0.942662988840735	0.0062	0.006	0.1013	0.015	0.0349	0.0178	0.0168	0.0194	0.001	0.0457	0.0414	0.1611	0.0019	0.0299	0.1139	0.0188	0.0149	0.0018	0.0021	0.01	0.0086	0.1311	0.0228	0.1201	0.052	0.0016
8	rs28621970	74560545	0.93	0.375229593708928	0.97	0.604552021827049	1.11890360257658	0.922458792535461	0.0062	0.006	0.1012	0.015	0.0349	0.0178	0.0168	0.0195	0.001	0.0457	0.0414	0.1609	0.0019	0.0299	0.1139	0.0188	0.0149	0.0018	0.0021	0.0101	0.0086	0.1311	0.0228	0.1201	0.0521	0.0016
8	rs79734652	74561534	0.93	0.375229593708928	0.98	0.546929419532092	1.11962205559885	0.924506795762413	0.0062	0.006	0.1012	0.015	0.0349	0.0178	0.0168	0.0195	0.001	0.0457	0.0414	0.161	0.0019	0.0299	0.1139	0.0188	0.0149	0.0018	0.0021	0.01	0.0086	0.1311	0.0228	0.1201	0.0521	0.0016
8	rs10106560	74601700	0.93	0.375229593708928	0.98	0.546929419532092	1.10904343823222	0.927186321275095	0.0062	0.006	0.1012	0.015	0.035	0.0179	0.0168	0.0195	0.001	0.0457	0.0413	0.1608	0.002	0.0299	0.1138	0.0188	0.0149	0.0018	0.0021	0.0101	0.0086	0.1311	0.0228	0.12	0.0521	0.0016
8	rs10096084	74624013	0.93	0.375229593708928	0.98	0.546929419532092	1.08383581062862	0.907834317882489	0.0063	0.006	0.1011	0.0151	0.035	0.018	0.0168	0.0194	0.001	0.0457	0.0413	0.1605	0.002	0.03	0.1138	0.0188	0.0148	0.0019	0.0021	0.0101	0.0086	0.131	0.0228	0.12	0.0522	0.0016
8	rs34656030	74633967	0.93	0.375229593708928	0.98	0.546929419532092	1.07914069359018	0.91301827664713	0.0063	0.006	0.1011	0.015	0.035	0.018	0.0168	0.0194	0.001	0.0457	0.0413	0.1604	0.002	0.03	0.1138	0.0188	0.0148	0.0019	0.0021	0.0101	0.0086	0.1311	0.0228	0.12	0.0522	0.0016
8	rs77875439	74645139	0.93	0.375229593708928	0.98	0.546929419532092	1.08853907371604	0.898267545962104	0.0063	0.006	0.101	0.0151	0.035	0.018	0.0168	0.0194	0.001	0.0458	0.0413	0.1602	0.002	0.0301	0.1138	0.0188	0.0148	0.0019	0.0022	0.0102	0.0086	0.1311	0.0228	0.1199	0.0522	0.0016
8	rs72661806	74650640	0.93	0.375229593708928	0.98	0.546929419532092	1.07215746772259	0.901245165778088	0.0064	0.006	0.1009	0.0151	0.035	0.0182	0.0169	0.0194	0.0011	0.0459	0.0412	0.16	0.0021	0.0302	0.1135	0.0189	0.0148	0.002	0.0022	0.0102	0.0086	0.131	0.0228	0.1197	0.0521	0.0017
8	rs80153463	74655246	0.93	0.375229593708928	0.98	0.546929419532092	1.06088151097968	0.901872286669839	0.0064	0.006	0.1008	0.0152	0.035	0.0183	0.0169	0.0193	0.0011	0.0459	0.0412	0.1599	0.0022	0.0303	0.1134	0.019	0.0148	0.002	0.0022	0.0102	0.0086	0.131	0.0228	0.1196	0.052	0.0017
8	rs12545117	74669409	0.92	0.422441555019286	0.98	0.546929419532092	1.06290412960214	0.912703928526933	0.0064	0.006	0.1007	0.0152	0.035	0.0185	0.017	0.0193	0.0012	0.0459	0.0412	0.1598	0.0022	0.0303	0.1132	0.0191	0.0149	0.0021	0.0023	0.0102	0.0087	0.131	0.0228	0.1195	0.0518	0.0018
8	rs13267345	74684602	0.92	0.422441555019286	0.98	0.546929419532092	1.0097889197047	0.882160608711146	0.0067	0.0061	0.1007	0.0153	0.0346	0.0189	0.0172	0.0191	0.0015	0.0459	0.0411	0.16	0.0027	0.0303	0.1127	0.0192	0.0147	0.0023	0.0025	0.0104	0.0087	0.1305	0.0228	0.1194	0.0509	0.0018
8	rs12679779	74693749	0.91	0.473491286898298	0.98	0.546929419532092	0.960741295324532	0.867824297777804	0.0069	0.0061	0.0991	0.0153	0.0354	0.0194	0.0174	0.0191	0.0017	0.0458	0.0411	0.1598	0.0028	0.0301	0.1126	0.0197	0.0149	0.0024	0.0026	0.0105	0.0087	0.1298	0.0228	0.1197	0.0506	0.0018
8	rs77100823	74706551	0.91	0.473491286898298	0.98	0.546929419532092	0.91974212361377	0.855862645191162	0.007	0.0061	0.0987	0.0153	0.0354	0.0195	0.0174	0.0192	0.0019	0.0458	0.041	0.1597	0.0028	0.0301	0.1123	0.0197	0.0149	0.0027	0.0027	0.0105	0.0088	0.1297	0.0229	0.1195	0.0506	0.002
8	rs9643680	74708851	0.91	0.473491286898298	0.97	0.604552021827049	0.931463719770505	0.860829568802289	0.007	0.0061	0.0987	0.0153	0.0354	0.0195	0.0175	0.0192	0.0019	0.0458	0.041	0.1597	0.0028	0.0301	0.1123	0.0197	0.0149	0.0027	0.0027	0.0105	0.0088	0.1297	0.0229	0.1195	0.0506	0.002
8	rs74357743	74712506	0.91	0.473491286898298	0.97	0.604552021827049	0.931130340704618	0.86036366807932	0.007	0.0061	0.0987	0.0153	0.0354	0.0195	0.0174	0.0192	0.0019	0.0458	0.041	0.1597	0.0028	0.0301	0.1123	0.0197	0.0149	0.0027	0.0027	0.0105	0.0088	0.1297	0.0229	0.1195	0.0506	0.002
8	rs78280535	74716690	0.91	0.473491286898298	0.97	0.604552021827049	0.930713686679662	0.86005309647304	0.007	0.0061	0.0987	0.0153	0.0354	0.0195	0.0174	0.0192	0.0019	0.0458	0.041	0.1597	0.0028	0.0301	0.1123	0.0197	0.0149	0.0027	0.0027	0.0105	0.0088	0.1297	0.0229	0.1195	0.0506	0.002
8	rs62508050	74726697	0.91	0.473491286898298	0.97	0.604552021827049	0.919907954680408	0.849352586622381	0.007	0.0061	0.0986	0.0153	0.0354	0.0195	0.0174	0.0192	0.0019	0.0458	0.041	0.1596	0.0029	0.03	0.1123	0.0198	0.0149	0.0028	0.0027	0.0105	0.0087	0.1298	0.0229	0.1195	0.0504	0.002
8	rs2623809	74754270	0.91	0.473491286898298	0.98	0.546929419532092	0.925553626540744	0.850127053893421	0.007	0.0061	0.0985	0.0153	0.0354	0.0195	0.0174	0.0192	0.0019	0.0458	0.041	0.1596	0.0029	0.03	0.1123	0.0198	0.0149	0.0028	0.0027	0.0105	0.0087	0.1298	0.023	0.1194	0.0505	0.002
8	rs12679864	74754416	0.91	0.473491286898298	0.97	0.604552021827049	0.92705047804609	0.854156636639287	0.007	0.0061	0.0985	0.0153	0.0354	0.0195	0.0174	0.0192	0.0019	0.0458	0.041	0.1595	0.0029	0.03	0.1123	0.0198	0.0149	0.0028	0.0027	0.0105	0.0087	0.1299	0.023	0.1195	0.0505	0.002
8	rs112021998	74763675	0.91	0.473491286898298	0.97	0.604552021827049	0.927632858975897	0.850746732946416	0.0071	0.0061	0.0985	0.0153	0.0354	0.0195	0.0174	0.0192	0.0019	0.0458	0.041	0.1594	0.0029	0.03	0.1123	0.0198	0.0149	0.0028	0.0027	0.0105	0.0087	0.1299	0.023	0.1195	0.0505	0.002
8	rs118097234	74772139	0.91	0.473491286898298	0.97	0.604552021827049	0.926468249421359	0.84966235598388	0.0071	0.0061	0.0985	0.0153	0.0354	0.0195	0.0174	0.0192	0.0019	0.0458	0.041	0.1594	0.0029	0.03	0.1123	0.0198	0.0149	0.0028	0.0027	0.0105	0.0087	0.1299	0.023	0.1195	0.0505	0.002
8	rs35204486	74802859	0.91	0.473491286898298	0.97	0.604552021827049	0.874940009563134	0.779201744822708	0.0071	0.0061	0.0984	0.0154	0.0354	0.0195	0.0174	0.0191	0.0019	0.0458	0.0409	0.1594	0.0029	0.03	0.1122	0.0198	0.0149	0.0028	0.0027	0.0105	0.0087	0.1298	0.023	0.1196	0.0505	0.002
8	rs113296456	74810408	0.91	0.473491286898298	0.97	0.604552021827049	0.829578258313738	0.768722994100177	0.0074	0.0063	0.0973	0.0165	0.0362	0.0214	0.0183	0.019	0.0025	0.0457	0.0396	0.1576	0.0041	0.0288	0.1084	0.0204	0.0162	0.0032	0.0032	0.011	0.0093	0.1285	0.0231	0.1202	0.0488	0.0026
8	rs13258782	74810467	0.91	0.473491286898298	0.98	0.546929419532092	0.835779324956719	0.785137974755157	0.0074	0.0063	0.0973	0.0165	0.0362	0.0215	0.0183	0.019	0.0025	0.0457	0.0396	0.1575	0.0041	0.0289	0.1084	0.0204	0.0162	0.0032	0.0032	0.011	0.0093	0.1285	0.0231	0.1202	0.0487	0.0026
8	rs1842665	74818529	0.91	0.473491286898298	0.98	0.546929419532092	0.905527418985641	0.809898423509395	0.0076	0.0063	0.0975	0.0168	0.0363	0.0222	0.0183	0.019	0.0028	0.0455	0.0386	0.1565	0.0047	0.029	0.1074	0.0206	0.0166	0.0033	0.0035	0.0112	0.0095	0.1277	0.0231	0.1201	0.0483	0.0033
8	rs7842194	74824386	0.91	0.473491286898298	0.98	0.546929419532092	0.90981512188624	0.828343637692565	0.0076	0.0063	0.0975	0.0167	0.0363	0.0222	0.0183	0.019	0.0031	0.0454	0.0386	0.1563	0.0048	0.0289	0.1074	0.0206	0.0166	0.0034	0.0036	0.0112	0.0095	0.1276	0.0231	0.1202	0.0482	0.0033
8	rs57466320	74839255	0.91	0.473491286898298	0.96	0.665984986819169	0.837691316385917	0.837907647954728	0.0076	0.0063	0.0976	0.0168	0.0364	0.0223	0.0184	0.0189	0.0031	0.0449	0.0385	0.1559	0.0048	0.0289	0.1076	0.0208	0.0166	0.0034	0.0036	0.0112	0.0095	0.1273	0.0231	0.1203	0.0483	0.0033
8	rs34257553	74847510	0.9	0.528487958927512	0.96	0.665984986819169	1.01790189369008	0.896231376156994	0.0075	0.0067	0.098	0.0172	0.0362	0.0226	0.0183	0.0186	0.0034	0.0451	0.0378	0.1563	0.0051	0.0291	0.1072	0.0211	0.0163	0.0035	0.0038	0.0112	0.01	0.1263	0.0229	0.1199	0.0476	0.0034
8	rs11787158	74847760	0.9	0.528487958927512	0.96	0.665984986819169	1.02101597884827	0.883877937859735	0.0075	0.0067	0.098	0.0173	0.0361	0.0227	0.0183	0.0187	0.0034	0.0451	0.0378	0.1562	0.0052	0.0291	0.1071	0.0211	0.0163	0.0035	0.0038	0.0112	0.01	0.1263	0.0229	0.1199	0.0476	0.0034
8	rs78027433	74850024	0.9	0.528487958927512	0.96	0.665984986819169	1.02821038488561	0.8535364443621	0.0075	0.0067	0.0976	0.0173	0.036	0.0228	0.0183	0.0189	0.0035	0.0451	0.0377	0.1566	0.0053	0.0293	0.1071	0.021	0.0162	0.0034	0.0039	0.0113	0.0101	0.1261	0.023	0.1198	0.0473	0.0034
8	rs117946138	74873606	0.9	0.528487958927512	0.96	0.665984986819169	0.789445276948728	0.728918133006319	0.0075	0.0066	0.0977	0.0173	0.0367	0.0228	0.0177	0.0192	0.0034	0.0449	0.0374	0.1568	0.0053	0.0305	0.1076	0.0207	0.0157	0.0035	0.0036	0.0117	0.0105	0.1257	0.0231	0.1204	0.0457	0.0032
8	rs2433208	74877351	0.9	0.528487958927512	0.96	0.665984986819169	0.789212201538714	0.727569372463984	0.0075	0.0066	0.0977	0.0173	0.0367	0.0228	0.0177	0.0192	0.0034	0.0449	0.0374	0.1568	0.0053	0.0305	0.1076	0.0207	0.0157	0.0035	0.0036	0.0117	0.0105	0.1257	0.0231	0.1204	0.0457	0.0032
8	rs7013120	74881674	0.9	0.528487958927512	0.96	0.665984986819169	0.786262495838047	0.726370937834174	0.0075	0.0066	0.0977	0.0173	0.0368	0.0228	0.0177	0.0192	0.0034	0.0449	0.0374	0.1568	0.0053	0.0305	0.1076	0.0207	0.0157	0.0035	0.0036	0.0117	0.0105	0.1256	0.0231	0.1204	0.0457	0.0032
8	rs78209135	74884999	0.9	0.528487958927512	0.96	0.665984986819169	0.770509322375077	0.745899167419695	0.0075	0.0066	0.0977	0.0173	0.0369	0.0228	0.0177	0.0192	0.0034	0.0448	0.0374	0.1567	0.0053	0.0305	0.1075	0.0206	0.0157	0.0036	0.0036	0.0117	0.0106	0.1257	0.0232	0.1204	0.0456	0.0033
8	rs61732273	74893419	0.9	0.528487958927512	0.96	0.665984986819169	0.734596025724708	0.712918830369103	0.0074	0.0066	0.0977	0.0173	0.0371	0.0228	0.0176	0.0192	0.0034	0.0447	0.0374	0.1566	0.0052	0.0306	0.1074	0.0206	0.0156	0.0036	0.0035	0.0118	0.0107	0.1258	0.0232	0.1204	0.0454	0.0033
8	rs77410280	74893653	0.9	0.528487958927512	0.96	0.665984986819169	0.734370173489334	0.708745169538793	0.0074	0.0066	0.0977	0.0173	0.0371	0.0228	0.0176	0.0192	0.0034	0.0447	0.0374	0.1566	0.0052	0.0306	0.1074	0.0206	0.0156	0.0036	0.0035	0.0118	0.0107	0.1258	0.0232	0.1204	0.0454	0.0033
8	rs1053079	74893821	0.9	0.528487958927512	0.96	0.665984986819169	0.734294896215725	0.706809259997357	0.0074	0.0066	0.0977	0.0173	0.0371	0.0228	0.0176	0.0192	0.0034	0.0447	0.0374	0.1566	0.0052	0.0306	0.1074	0.0206	0.0156	0.0036	0.0035	0.0118	0.0107	0.1258	0.0232	0.1204	0.0454	0.0033
8	rs1053077	74893850	0.9	0.528487958927512	0.96	0.665984986819169	0.765365792171794	0.703535806062254	0.0075	0.0066	0.0978	0.0173	0.0371	0.0228	0.0176	0.0192	0.0034	0.0448	0.0374	0.1565	0.0053	0.0306	0.1073	0.0206	0.0156	0.0035	0.0036	0.0118	0.0107	0.1258	0.0232	0.1204	0.0454	0.0033
8	rs16938752	74896076	0.9	0.528487958927512	0.96	0.665984986819169	0.763756736507707	0.705023318079175	0.0075	0.0066	0.0978	0.0173	0.0371	0.0228	0.0176	0.0192	0.0034	0.0448	0.0374	0.1565	0.0053	0.0306	0.1073	0.0206	0.0156	0.0035	0.0036	0.0118	0.0106	0.1258	0.0232	0.1204	0.0454	0.0033
8	rs62509310	74907017	0.9	0.528487958927512	0.96	0.665984986819169	0.763067594039016	0.677619611205749	0.0075	0.0067	0.0972	0.0175	0.0373	0.0228	0.0174	0.0193	0.0035	0.0448	0.0374	0.1562	0.0053	0.0305	0.1069	0.0207	0.0156	0.0036	0.0035	0.0119	0.0108	0.126	0.0233	0.1209	0.045	0.0033
8	rs7822054	74907790	0.9	0.528487958927512	0.96	0.665984986819169	0.779063709386693	0.66702137917035	0.0075	0.0067	0.0972	0.0175	0.0374	0.0228	0.0174	0.0193	0.0035	0.0448	0.0375	0.1563	0.0053	0.0304	0.107	0.0207	0.0156	0.0035	0.0035	0.012	0.0108	0.126	0.0234	0.1208	0.045	0.0033
8	rs6472812	74917084	0.9	0.528487958927512	0.97	0.604552021827049	0.777750913020142	0.710086107020422	0.0075	0.0067	0.097	0.0175	0.0375	0.0228	0.0174	0.0194	0.0035	0.0448	0.0374	0.1561	0.0053	0.0305	0.1069	0.0207	0.0157	0.0035	0.0035	0.012	0.0109	0.126	0.0234	0.1208	0.045	0.0033
8	rs72661873	74917384	0.9	0.528487958927512	0.97	0.604552021827049	0.778986459423477	0.708447260310056	0.0075	0.0067	0.097	0.0175	0.0375	0.0228	0.0174	0.0194	0.0035	0.0448	0.0374	0.1561	0.0053	0.0305	0.1069	0.0207	0.0157	0.0035	0.0035	0.012	0.0109	0.1259	0.0234	0.1208	0.045	0.0033
8	rs10504554	74919713	0.9	0.528487958927512	0.97	0.604552021827049	0.67531891264534	0.632700104206005	0.0074	0.0067	0.0962	0.0177	0.0384	0.0226	0.0175	0.0195	0.0036	0.0446	0.0375	0.1553	0.0054	0.0307	0.1063	0.0206	0.016	0.0036	0.0036	0.0124	0.0112	0.1258	0.0237	0.1201	0.0446	0.0034
8	rs16938760	74920338	0.9	0.528487958927512	0.97	0.604552021827049	0.585744549385786	0.555498472816277	0.0072	0.0066	0.0963	0.0177	0.039	0.0226	0.0176	0.0195	0.0036	0.0442	0.0374	0.1555	0.0052	0.0306	0.1064	0.0207	0.0161	0.0034	0.0035	0.0128	0.0114	0.1262	0.0239	0.1196	0.0445	0.0033
8	rs17324476	74926282	0.9	0.528487958927512	0.97	0.604552021827049	0.570346373237677	0.54301136817951	0.0072	0.0066	0.0963	0.0177	0.0391	0.0225	0.0176	0.0195	0.0036	0.0442	0.0374	0.1554	0.0052	0.0306	0.1064	0.0205	0.0161	0.0034	0.0034	0.0128	0.0114	0.1263	0.0241	0.1196	0.0445	0.0032
8	rs4738414	74928092	0.9	0.528487958927512	0.97	0.604552021827049	0.568602595271495	0.545251073486137	0.0072	0.0066	0.0962	0.0177	0.0392	0.0225	0.0176	0.0195	0.0036	0.0442	0.0374	0.1554	0.0051	0.0306	0.1064	0.0205	0.0161	0.0034	0.0034	0.0128	0.0114	0.1263	0.0241	0.1196	0.0445	0.0032
8	rs117735083	74934726	0.9	0.528487958927512	0.97	0.604552021827049	0.57944064917712	0.561838622287762	0.0072	0.0066	0.0962	0.0177	0.0392	0.0225	0.0176	0.0195	0.0036	0.0442	0.0374	0.1554	0.0051	0.0306	0.1064	0.0205	0.0161	0.0034	0.0034	0.0128	0.0114	0.1263	0.0241	0.1196	0.0445	0.0032
8	rs11466004	74941275	0.9	0.528487958927512	0.97	0.604552021827049	0.579575883081087	0.564662102914041	0.0072	0.0066	0.0962	0.0177	0.0392	0.0225	0.0176	0.0196	0.0036	0.0442	0.0374	0.1554	0.0051	0.0306	0.1064	0.0205	0.0161	0.0034	0.0034	0.0128	0.0114	0.1263	0.0241	0.1195	0.0444	0.0032
8	rs12545427	74954880	0.9	0.528487958927512	0.97	0.604552021827049	0.486319803851831	0.468275941070468	0.0072	0.0065	0.0958	0.0177	0.0398	0.0224	0.0178	0.0204	0.0037	0.0443	0.0374	0.1552	0.0051	0.0306	0.1062	0.0204	0.0162	0.0034	0.0033	0.013	0.0117	0.1261	0.0245	0.1186	0.0437	0.0033
8	rs72661881	74957826	0.9	0.528487958927512	0.97	0.604552021827049	0.490497207325209	0.479223174678499	0.0072	0.0065	0.0958	0.0177	0.0399	0.0224	0.0178	0.0204	0.0037	0.0443	0.0374	0.1551	0.0051	0.0306	0.1063	0.0204	0.0162	0.0034	0.0033	0.013	0.0117	0.1261	0.0245	0.1186	0.0437	0.0033
8	rs78535051	74970059	0.9	0.528487958927512	0.97	0.604552021827049	0.425343263205192	0.46612133112508	0.0072	0.0065	0.0962	0.0176	0.0404	0.0223	0.0178	0.0204	0.0039	0.0441	0.0373	0.1541	0.005	0.0309	0.1059	0.0201	0.0163	0.0035	0.0034	0.0132	0.0118	0.1261	0.0248	0.1185	0.0439	0.0034
8	rs73331913	74973009	0.9	0.528487958927512	0.97	0.604552021827049	0.42872939615072	0.475566803503387	0.0072	0.0065	0.0964	0.0175	0.0405	0.0223	0.0178	0.0204	0.0039	0.044	0.0373	0.1537	0.0051	0.031	0.1056	0.02	0.0163	0.0035	0.0035	0.0132	0.0119	0.1262	0.0248	0.1184	0.0439	0.0035
8	rs10504557	74973218	0.9	0.528487958927512	0.97	0.604552021827049	0.434127808726837	0.500763224320013	0.0072	0.0065	0.0964	0.0175	0.0405	0.0223	0.0178	0.0204	0.0039	0.044	0.0372	0.1537	0.0051	0.031	0.1057	0.02	0.0162	0.0035	0.0035	0.0132	0.0119	0.1262	0.0248	0.1185	0.0439	0.0035
8	rs9657103	74975042	0.9	0.528487958927512	0.97	0.604552021827049	0.430075861622092	0.516315360707553	0.0073	0.0065	0.0965	0.0174	0.0407	0.0222	0.0177	0.0204	0.004	0.0439	0.0372	0.1534	0.0051	0.031	0.1055	0.02	0.0162	0.0035	0.0035	0.0133	0.0118	0.1266	0.0249	0.1185	0.0439	0.0035
8	rs62509337	74978254	0.9	0.528487958927512	0.98	0.546929419532092	0.414746968622498	0.5301776208522	0.0073	0.0065	0.0966	0.0174	0.0408	0.0222	0.0177	0.0204	0.004	0.0439	0.0372	0.1533	0.0051	0.031	0.1054	0.02	0.0162	0.0035	0.0035	0.0133	0.0118	0.1267	0.0249	0.1185	0.0439	0.0035
8	rs73331946	74979027	0.9	0.528487958927512	0.98	0.546929419532092	0.445322768741067	0.529899476432986	0.0073	0.0065	0.0967	0.0174	0.0408	0.0222	0.0177	0.0204	0.004	0.0438	0.0372	0.1534	0.0052	0.0305	0.1054	0.02	0.0162	0.0035	0.0035	0.0133	0.0119	0.1267	0.0249	0.1185	0.0439	0.0035
8	rs78998907	74980978	0.9	0.528487958927512	0.97	0.604552021827049	0.46107352445904	0.539516402161444	0.0073	0.0065	0.0967	0.0173	0.0408	0.0222	0.0177	0.0204	0.004	0.0438	0.0372	0.1533	0.0052	0.0305	0.1054	0.02	0.0162	0.0036	0.0035	0.0133	0.0119	0.1267	0.0249	0.1185	0.0439	0.0035
8	rs74859713	74983233	0.9	0.528487958927512	0.97	0.604552021827049	0.459377436907234	0.550298715304813	0.0073	0.0065	0.0967	0.0173	0.0409	0.0222	0.0177	0.0204	0.004	0.0437	0.0372	0.1532	0.0052	0.0305	0.1053	0.02	0.0162	0.0036	0.0035	0.0134	0.0119	0.1267	0.0249	0.1185	0.0438	0.0035
8	rs117807060	74983407	0.9	0.528487958927512	0.97	0.604552021827049	0.459922274627866	0.558595900600393	0.0073	0.0065	0.0967	0.0173	0.0409	0.0222	0.0177	0.0204	0.004	0.0437	0.0372	0.1532	0.0052	0.0305	0.1053	0.02	0.0162	0.0036	0.0035	0.0134	0.0119	0.1267	0.0249	0.1185	0.0438	0.0035
8	rs56302091	74994560	0.9	0.528487958927512	0.97	0.604552021827049	0.436662444664251	0.552545784052689	0.0073	0.0065	0.0971	0.0173	0.0412	0.022	0.0176	0.0205	0.004	0.0433	0.037	0.1528	0.0053	0.0307	0.1054	0.02	0.0162	0.0036	0.0035	0.0135	0.0118	0.1269	0.0249	0.1183	0.0437	0.0036
8	rs6988353	74997242	0.9	0.528487958927512	0.97	0.604552021827049	0.403773033064716	0.541193288269648	0.0073	0.0065	0.0973	0.0172	0.0414	0.0219	0.0176	0.0206	0.004	0.0432	0.0369	0.1526	0.0053	0.0308	0.1054	0.0199	0.0162	0.0037	0.0035	0.0136	0.0118	0.127	0.0249	0.1183	0.0436	0.0036
8	rs2891355	74998868	0.9	0.528487958927512	0.97	0.604552021827049	0.364588981360753	0.533518189909314	0.0074	0.0065	0.0977	0.0172	0.0415	0.0218	0.0176	0.0206	0.004	0.043	0.0368	0.1522	0.0053	0.0309	0.1054	0.0199	0.0163	0.0037	0.0035	0.0136	0.0119	0.1271	0.0249	0.1182	0.0436	0.0037
8	rs12676864	75002315	0.89	0.587533376708783	0.97	0.604552021827049	0.225232877814043	0.480036685288879	0.0077	0.0064	0.101	0.0168	0.0433	0.0207	0.0173	0.0212	0.0044	0.0404	0.0356	0.1488	0.0057	0.0319	0.1045	0.0199	0.0165	0.004	0.0035	0.0145	0.0124	0.1282	0.025	0.1168	0.0435	0.0041
8	rs34901894	75002548	0.89	0.587533376708783	0.97	0.604552021827049	0.197392635518835	0.40532828509247	0.0076	0.0064	0.1012	0.0168	0.0433	0.0207	0.0173	0.0213	0.0044	0.0402	0.0355	0.1486	0.0057	0.0319	0.1044	0.0199	0.0166	0.004	0.0035	0.0146	0.0128	0.1282	0.025	0.1167	0.0435	0.0041
8	rs77519028	75003683	0.89	0.587533376708783	0.97	0.604552021827049	0.221252881924091	0.461685665671575	0.0077	0.0063	0.102	0.0168	0.0434	0.0205	0.0173	0.0215	0.0044	0.0396	0.0349	0.1478	0.0057	0.0325	0.1037	0.0199	0.0167	0.0041	0.0035	0.0148	0.013	0.1285	0.0248	0.1171	0.0432	0.0042
8	rs2036273	75004222	0.89	0.587533376708783	0.97	0.604552021827049	0.110352921132226	0.428845307047867	0.0078	0.0062	0.1023	0.0168	0.0434	0.0204	0.0173	0.0216	0.0044	0.0394	0.0347	0.1475	0.0057	0.0328	0.1033	0.0199	0.0169	0.0041	0.0035	0.0149	0.0131	0.1287	0.0248	0.1172	0.0432	0.0043
8	rs62509342	75004325	0.89	0.587533376708783	0.97	0.604552021827049	0.123014445012551	0.440869379095405	0.0078	0.0062	0.1023	0.0168	0.0433	0.0204	0.0173	0.0216	0.0043	0.0393	0.0347	0.1474	0.0057	0.0328	0.1034	0.0199	0.0169	0.0041	0.0035	0.0149	0.0131	0.1288	0.0248	0.1173	0.0432	0.0043
8	rs77101310	75006796	0.88	0.650722301593725	0.97	0.604552021827049	0.0396333065615454	0.263862866923018	0.0081	0.0061	0.1026	0.017	0.0434	0.0201	0.0174	0.022	0.0042	0.0386	0.0343	0.1448	0.0056	0.0336	0.1027	0.0199	0.0172	0.0042	0.0034	0.0156	0.0138	0.1297	0.0244	0.1182	0.0433	0.0041
8	rs6472819	75006830	0.88	0.650722301593725	0.97	0.604552021827049	0.0388542431017539	0.260895773789267	0.0081	0.0061	0.1026	0.017	0.0434	0.0201	0.0174	0.022	0.0042	0.0386	0.0343	0.1449	0.0055	0.0336	0.1026	0.0199	0.0173	0.0041	0.0034	0.0156	0.0139	0.1297	0.0244	0.1183	0.0433	0.0041
8	rs57218722	75007624	0.88	0.650722301593725	0.97	0.604552021827049	0.034248668731971	0.205874635080142	0.0082	0.0058	0.103	0.0169	0.0434	0.02	0.0174	0.0216	0.004	0.0378	0.0343	0.144	0.0052	0.034	0.1033	0.0196	0.0172	0.004	0.0032	0.0156	0.014	0.1302	0.0243	0.1196	0.0437	0.004
8	rs113460567	75007983	0.88	0.650722301593725	0.97	0.604552021827049	0.0343881194257434	0.185545272145858	0.0082	0.0057	0.1033	0.0168	0.0434	0.0199	0.0173	0.0216	0.004	0.0376	0.0343	0.1437	0.005	0.0342	0.1035	0.0194	0.0172	0.0039	0.0032	0.0156	0.0141	0.1303	0.0242	0.1201	0.0438	0.0039
8	rs13259959	75008130	0.88	0.650722301593725	0.97	0.604552021827049	0.0323619007145031	0.182294833329687	0.0083	0.0057	0.1034	0.0168	0.0434	0.0198	0.0173	0.0216	0.004	0.0375	0.0343	0.1436	0.005	0.0343	0.1036	0.0192	0.0172	0.0039	0.0032	0.0156	0.0141	0.1305	0.0241	0.1204	0.0437	0.0039
8	rs1827153	75008270	0.88	0.650722301593725	0.97	0.604552021827049	0.0267446099257558	0.174654689430168	0.0083	0.0056	0.104	0.0167	0.0434	0.0198	0.0173	0.0214	0.0039	0.0373	0.0344	0.1433	0.0049	0.0344	0.1036	0.0192	0.0172	0.0039	0.0032	0.0157	0.0137	0.1306	0.024	0.1207	0.0437	0.0039
8	rs4401854	75010519	0.88	0.650722301593725	0.97	0.604552021827049	0.0120347553226687	0.112059669825211	0.0083	0.0055	0.1058	0.0164	0.0437	0.0194	0.0173	0.0216	0.0034	0.0369	0.035	0.1418	0.0041	0.035	0.1042	0.0181	0.017	0.0036	0.0026	0.0159	0.0137	0.132	0.024	0.121	0.0448	0.0036
8	rs72661883	75011681	0.88	0.650722301593725	0.97	0.604552021827049	0.0123342657780515	0.105680824592601	0.0083	0.0055	0.1058	0.0163	0.0437	0.0193	0.0173	0.0216	0.0034	0.0369	0.035	0.1417	0.004	0.035	0.1041	0.018	0.017	0.0036	0.0026	0.0159	0.0137	0.1321	0.024	0.1211	0.045	0.0036
8	rs62509343	75012949	0.88	0.650722301593725	0.97	0.604552021827049	0.0105320290802709	0.0878169919829966	0.0083	0.0055	0.1057	0.0163	0.0438	0.0193	0.0173	0.0216	0.0034	0.0369	0.035	0.1416	0.004	0.0351	0.104	0.018	0.017	0.0036	0.0026	0.0159	0.0137	0.1322	0.0239	0.1211	0.0452	0.0036
8	rs10090612	75014598	0.88	0.650722301593725	0.97	0.604552021827049	0.0111576421689518	0.107930529708158	0.0084	0.0055	0.1057	0.0163	0.0438	0.0193	0.0172	0.0216	0.0034	0.0369	0.035	0.1415	0.004	0.0352	0.1039	0.0178	0.017	0.0037	0.0025	0.0159	0.0137	0.1323	0.024	0.1213	0.0453	0.0036
8	rs7813367	75016510	0.88	0.650722301593725	0.97	0.604552021827049	0.0098666368638791	0.0979927276923974	0.0084	0.0055	0.1057	0.0163	0.0439	0.0193	0.0172	0.0216	0.0033	0.0369	0.0349	0.1415	0.0039	0.0352	0.1038	0.0178	0.0169	0.0037	0.0025	0.0159	0.0137	0.1324	0.024	0.1215	0.0455	0.0036
8	rs17326309	75018385	0.88	0.650722301593725	0.97	0.604552021827049	0.012070406088828	0.0936003114649581	0.0084	0.0055	0.1056	0.0162	0.0439	0.0192	0.0172	0.0216	0.0033	0.0369	0.0349	0.1413	0.0039	0.0352	0.1038	0.0178	0.017	0.0037	0.0025	0.0158	0.0137	0.1325	0.0239	0.1216	0.0458	0.0036
8	rs904596	75024816	0.88	0.650722301593725	0.97	0.604552021827049	0.0133302147700975	0.0822572181755954	0.0085	0.0054	0.1055	0.0162	0.0443	0.0193	0.0172	0.0215	0.0032	0.0367	0.0349	0.1404	0.0036	0.0351	0.1039	0.0177	0.0171	0.0037	0.0023	0.0157	0.0139	0.1335	0.0237	0.1221	0.046	0.0036
8	rs7819512	75027446	0.88	0.650722301593725	0.97	0.604552021827049	0.0183297540151141	0.0908466920878404	0.0085	0.0053	0.1056	0.016	0.0448	0.0192	0.0171	0.0216	0.0032	0.0367	0.0347	0.1407	0.0036	0.0352	0.104	0.0176	0.0172	0.0037	0.0022	0.0156	0.0139	0.1332	0.0237	0.1219	0.0462	0.0036
8	rs55922808	75029359	0.89	0.587533376708783	0.97	0.604552021827049	0.0177373641094624	0.0855144735683938	0.0085	0.0053	0.1056	0.016	0.0448	0.0192	0.0171	0.0216	0.0032	0.0366	0.0347	0.1407	0.0036	0.0352	0.104	0.0176	0.0172	0.0037	0.0022	0.0156	0.0139	0.1332	0.0237	0.1217	0.0463	0.0036
8	rs13271512	75033766	0.89	0.587533376708783	0.97	0.604552021827049	0.0199167472332693	0.084220632096698	0.0086	0.0052	0.1059	0.0159	0.0447	0.0191	0.017	0.0216	0.0033	0.0366	0.0346	0.1405	0.0035	0.0352	0.1041	0.0175	0.0171	0.0038	0.0022	0.0156	0.014	0.1332	0.0237	0.122	0.0464	0.0037
8	rs13273697	75033848	0.89	0.587533376708783	0.98	0.546929419532092	0.0192704282018412	0.0838416024055683	0.0086	0.0052	0.1057	0.0159	0.0448	0.019	0.017	0.0215	0.0032	0.0366	0.0346	0.1404	0.0035	0.0352	0.1041	0.0175	0.0171	0.0037	0.0022	0.0156	0.014	0.1335	0.0237	0.122	0.0465	0.0036
8	rs73687150	75037451	0.89	0.587533376708783	0.98	0.546929419532092	0.0291468122020355	0.108684480987511	0.0083	0.0051	0.1061	0.0157	0.0461	0.0187	0.0169	0.0216	0.0032	0.0364	0.0347	0.14	0.0034	0.0354	0.1046	0.0176	0.017	0.0036	0.0021	0.0149	0.0141	0.1336	0.0235	0.1222	0.0466	0.0036
8	rs55776915	75042056	0.89	0.587533376708783	0.98	0.546929419532092	0.0257890923674382	0.0905340721375833	0.0082	0.005	0.1065	0.0153	0.0463	0.0182	0.0167	0.0219	0.0032	0.0363	0.0346	0.1396	0.0034	0.0355	0.1052	0.0175	0.0168	0.0035	0.002	0.0149	0.0145	0.1336	0.0236	0.1225	0.0467	0.0035
8	rs77890786	75043004	0.89	0.587533376708783	0.98	0.546929419532092	0.0244965959204491	0.0870467638780062	0.0082	0.005	0.1065	0.0153	0.0461	0.0182	0.0167	0.0219	0.0032	0.0363	0.0347	0.1396	0.0034	0.0355	0.1052	0.0175	0.0168	0.0035	0.002	0.0149	0.0145	0.1337	0.0236	0.1225	0.0467	0.0035
8	rs57503538	75043396	0.89	0.587533376708783	0.98	0.546929419532092	0.0243669606818406	0.0864325386036107	0.0082	0.005	0.1065	0.0153	0.0461	0.0182	0.0167	0.0219	0.0032	0.0363	0.0347	0.1396	0.0034	0.0355	0.1052	0.0175	0.0168	0.0035	0.002	0.0149	0.0145	0.1337	0.0236	0.1225	0.0467	0.0035
8	rs4738423	75044382	0.89	0.587533376708783	0.98	0.546929419532092	0.0243968328262183	0.0866626688665699	0.0082	0.005	0.1065	0.0153	0.0461	0.0182	0.0167	0.0219	0.0032	0.0363	0.0347	0.1396	0.0034	0.0355	0.1052	0.0175	0.0168	0.0035	0.002	0.0149	0.0145	0.1337	0.0236	0.1225	0.0467	0.0035
8	rs79137273	75051312	0.89	0.587533376708783	0.98	0.546929419532092	0.0310072826389719	0.0992853330339098	0.0081	0.005	0.1068	0.0152	0.0461	0.0181	0.0167	0.022	0.0032	0.0362	0.0348	0.1395	0.0033	0.0355	0.1052	0.0174	0.0167	0.0035	0.002	0.015	0.0145	0.1335	0.0239	0.1226	0.0466	0.0035
8	rs10504561	75052515	0.89	0.587533376708783	0.98	0.546929419532092	0.029830684818809	0.0924949556582326	0.0081	0.005	0.1068	0.0152	0.0461	0.018	0.0167	0.022	0.0032	0.0362	0.0348	0.1395	0.0033	0.0355	0.1052	0.0174	0.0167	0.0035	0.002	0.015	0.0145	0.1335	0.0239	0.1226	0.0466	0.0035
8	rs62510978	75053578	0.89	0.587533376708783	0.98	0.546929419532092	0.033221530410266	0.120668375289539	0.0081	0.005	0.1069	0.0152	0.0461	0.018	0.0167	0.022	0.0032	0.0362	0.0348	0.1395	0.0033	0.0355	0.1052	0.0174	0.0167	0.0035	0.002	0.015	0.0145	0.1335	0.0239	0.1226	0.0466	0.0035
8	rs4302831	75057308	0.89	0.587533376708783	0.97	0.604552021827049	0.11269572423956	0.0758974623512291	0.0086	0.0048	0.1076	0.0141	0.0466	0.0173	0.0156	0.0217	0.0031	0.0364	0.0354	0.1391	0.0031	0.0342	0.1036	0.0168	0.0166	0.0031	0.002	0.0156	0.0149	0.1358	0.0249	0.1248	0.0456	0.0035
8	rs17249487	75061350	0.89	0.587533376708783	0.97	0.604552021827049	0.116054971185838	0.0852093269808198	0.0086	0.0048	0.1076	0.0141	0.0466	0.0173	0.0155	0.0217	0.0031	0.0363	0.0354	0.1391	0.0031	0.0342	0.1036	0.0168	0.0166	0.0031	0.002	0.0156	0.0149	0.1358	0.025	0.1247	0.0457	0.0035
8	rs2956043	75075354	0.88	0.650722301593725	0.97	0.604552021827049	0.0895619119179058	0.110282765224137	0.0087	0.0048	0.1074	0.014	0.047	0.0172	0.0152	0.022	0.0032	0.0362	0.0357	0.1391	0.0031	0.0343	0.1033	0.0168	0.0166	0.003	0.0022	0.0158	0.0152	0.1356	0.0252	0.1239	0.0461	0.0035
8	rs17250031	75077959	0.89	0.587533376708783	0.97	0.604552021827049	0.093311154073191	0.115731792986195	0.0087	0.0048	0.1074	0.014	0.047	0.0172	0.0152	0.022	0.0032	0.0361	0.0357	0.139	0.0031	0.0343	0.1032	0.0168	0.0166	0.003	0.0022	0.0158	0.0152	0.1356	0.0252	0.1239	0.0463	0.0035
8	rs2956040	75079020	0.88	0.650722301593725	0.97	0.604552021827049	0.0915217990948148	0.0939170803644566	0.0087	0.0048	0.1073	0.014	0.047	0.0172	0.0152	0.022	0.0032	0.036	0.0357	0.139	0.0031	0.0343	0.1032	0.0168	0.0167	0.003	0.0022	0.0158	0.0153	0.1356	0.0253	0.1238	0.0465	0.0035
8	rs35825003	75082347	0.89	0.587533376708783	0.97	0.604552021827049	0.0960739472472638	0.0925737372595318	0.0087	0.0048	0.1073	0.014	0.047	0.0172	0.0152	0.022	0.0032	0.036	0.0357	0.1389	0.0031	0.0343	0.1031	0.0168	0.0167	0.003	0.0022	0.0158	0.0153	0.1356	0.0253	0.1238	0.0467	0.0035
8	rs75795030	75083913	0.88	0.650722301593725	0.97	0.604552021827049	0.0976392486439601	0.0956668466215838	0.0087	0.0048	0.1073	0.014	0.0469	0.0172	0.0152	0.022	0.0032	0.036	0.0357	0.1389	0.0031	0.0342	0.1031	0.0168	0.0167	0.0031	0.0022	0.0158	0.0153	0.1357	0.0253	0.1238	0.0467	0.0035
8	rs2936689	75090201	0.88	0.650722301593725	0.97	0.604552021827049	0.0940280693893799	0.0659305037042551	0.0088	0.0048	0.1072	0.014	0.0468	0.0172	0.0152	0.0219	0.0032	0.0361	0.0357	0.1387	0.0031	0.0341	0.1029	0.0168	0.0167	0.0031	0.0022	0.0158	0.0153	0.1359	0.0254	0.1239	0.0468	0.0034
8	rs77659833	75096872	0.88	0.650722301593725	0.97	0.604552021827049	0.100120094618522	0.0616679452004823	0.0088	0.0047	0.1071	0.0139	0.0466	0.0173	0.0153	0.0222	0.0032	0.0362	0.0358	0.1384	0.0032	0.034	0.1023	0.0169	0.0167	0.0031	0.0023	0.0158	0.0154	0.1364	0.0256	0.1235	0.0467	0.0034
8	rs10081517	75097080	0.88	0.650722301593725	0.97	0.604552021827049	0.0955723970727511	0.0516406600843847	0.0088	0.0047	0.1071	0.0139	0.0466	0.0173	0.0153	0.0222	0.0032	0.0362	0.0359	0.1384	0.0032	0.0339	0.1022	0.0169	0.0167	0.0031	0.0023	0.0158	0.0154	0.1365	0.0256	0.1234	0.0467	0.0034
8	rs7835959	75099011	0.89	0.587533376708783	0.97	0.604552021827049	0.095397244288798	0.0412700067924072	0.0089	0.0046	0.107	0.0139	0.0468	0.0174	0.0155	0.0223	0.0033	0.0364	0.0361	0.1385	0.0034	0.0341	0.1013	0.017	0.0169	0.0032	0.0024	0.0157	0.0155	0.1366	0.0257	0.1229	0.0464	0.0034
8	rs1532577	75106142	0.89	0.587533376708783	0.97	0.604552021827049	0.0713802570448065	0.0213412895040986	0.009	0.0046	0.1065	0.0137	0.0468	0.0174	0.0154	0.0227	0.0033	0.0367	0.0362	0.1381	0.0035	0.0344	0.1006	0.0172	0.0169	0.0034	0.0024	0.0161	0.0157	0.1371	0.0257	0.1224	0.0457	0.0034
8	rs4439117	75119710	0.89	0.587533376708783	0.97	0.604552021827049	0.0702025766048991	0.0254691323024984	0.0091	0.0045	0.1066	0.0137	0.0468	0.0173	0.0154	0.0228	0.0033	0.0368	0.0365	0.1377	0.0036	0.0345	0.1008	0.0172	0.0169	0.0034	0.0024	0.0161	0.0158	0.1374	0.0255	0.1218	0.0457	0.0034
8	rs17329779	75122763	0.89	0.587533376708783	0.97	0.604552021827049	0.0748614567741514	0.0289339893107652	0.0091	0.0045	0.1066	0.0137	0.0468	0.0174	0.0154	0.0229	0.0033	0.0368	0.0365	0.1377	0.0036	0.0344	0.1008	0.0172	0.0169	0.0034	0.0024	0.0161	0.0158	0.1374	0.0255	0.1218	0.0457	0.0034
8	rs6983474	75131473	0.89	0.587533376708783	0.98	0.546929419532092	0.0497018298313489	0.0211358964270646	0.0092	0.0044	0.1059	0.0138	0.0468	0.0176	0.0155	0.0227	0.0032	0.0369	0.0368	0.1379	0.0036	0.0345	0.1013	0.0173	0.017	0.0035	0.0024	0.0161	0.0158	0.1376	0.0254	0.1212	0.0453	0.0033
8	rs11990179	75134110	0.89	0.587533376708783	0.98	0.546929419532092	0.0489538474402854	0.0308173030052022	0.0091	0.0042	0.1047	0.014	0.0465	0.018	0.0158	0.0223	0.0031	0.037	0.0371	0.1374	0.0035	0.0346	0.1013	0.0176	0.0173	0.0035	0.0024	0.0158	0.0159	0.138	0.0258	0.1217	0.0451	0.0032
8	rs79562391	75139009	0.89	0.587533376708783	0.98	0.546929419532092	0.0592105096439085	0.0344898318453624	0.0091	0.0042	0.1047	0.014	0.0465	0.018	0.0158	0.0222	0.0031	0.037	0.0372	0.1372	0.0035	0.0347	0.1011	0.0177	0.0173	0.0035	0.0024	0.0158	0.0159	0.1381	0.0259	0.1217	0.045	0.0032
8	rs77694097	75139349	0.89	0.587533376708783	0.98	0.546929419532092	0.058715798302275	0.0337196725197628	0.0091	0.0042	0.1047	0.014	0.0463	0.018	0.0158	0.0222	0.0031	0.037	0.0373	0.1373	0.0035	0.0347	0.1011	0.0177	0.0173	0.0035	0.0024	0.0158	0.0159	0.1381	0.0259	0.1217	0.0449	0.0032
8	rs11784849	75144736	0.89	0.587533376708783	0.99	0.493036143459036	0.0586792624948957	0.0242292183668624	0.0091	0.0041	0.1047	0.014	0.0463	0.0181	0.0159	0.0221	0.0031	0.037	0.0374	0.1371	0.0035	0.0348	0.1009	0.0178	0.0175	0.0035	0.0023	0.0157	0.0159	0.1382	0.0261	0.1217	0.0448	0.0031
8	rs79910275	75146616	0.89	0.587533376708783	0.99	0.493036143459036	0.0572122193455661	0.0206063657619705	0.0091	0.0041	0.1046	0.0141	0.0463	0.0182	0.016	0.0221	0.0031	0.0371	0.0376	0.1369	0.0035	0.0348	0.1007	0.0178	0.0175	0.0035	0.0023	0.0157	0.0158	0.1383	0.0262	0.1216	0.0448	0.0031
8	rs12216776	75155388	0.89	0.587533376708783	0.99	0.493036143459036	0.06417429206638	0.0128069902362815	0.0091	0.004	0.1045	0.0142	0.0462	0.0184	0.0163	0.0218	0.003	0.0371	0.0379	0.1361	0.0035	0.035	0.1004	0.0181	0.0178	0.0035	0.0023	0.0157	0.0159	0.1384	0.0265	0.1216	0.0447	0.0031
8	rs16938828	75156799	0.89	0.587533376708783	0.99	0.493036143459036	0.0660917181848697	0.0132915793851038	0.0091	0.004	0.1045	0.0142	0.0462	0.0184	0.0163	0.0217	0.003	0.037	0.0379	0.136	0.0035	0.0351	0.1003	0.0181	0.0179	0.0035	0.0023	0.0157	0.0159	0.1384	0.0266	0.1215	0.0447	0.0031
8	rs117079670	75180979	0.89	0.587533376708783	0.99	0.493036143459036	0.0737739660434447	0.00854103871621972	0.0091	0.0039	0.1044	0.0143	0.0461	0.0186	0.0166	0.0214	0.003	0.0369	0.0382	0.1352	0.0034	0.0352	0.0999	0.0184	0.0181	0.0035	0.0023	0.0157	0.0159	0.1384	0.0268	0.1215	0.0453	0.0031
8	rs1983532	75181108	0.89	0.587533376708783	0.99	0.493036143459036	0.0736891080444286	0.00848908689746889	0.0091	0.0039	0.1044	0.0143	0.0461	0.0186	0.0166	0.0214	0.003	0.0369	0.0382	0.1352	0.0034	0.0352	0.0999	0.0184	0.0181	0.0035	0.0023	0.0157	0.0159	0.1384	0.0268	0.1215	0.0453	0.0031
8	rs10504569	75182933	0.89	0.587533376708783	0.99	0.493036143459036	0.073434913573165	0.00807939015897266	0.0091	0.0039	0.1044	0.0143	0.0461	0.0187	0.0166	0.0214	0.003	0.0369	0.0382	0.1352	0.0035	0.0352	0.0999	0.0184	0.0181	0.0035	0.0023	0.0157	0.0159	0.1384	0.0268	0.1215	0.0453	0.0031
8	rs10087179	75184592	0.89	0.587533376708783	0.99	0.493036143459036	0.0733080297367319	0.00805413359388956	0.0091	0.0039	0.1044	0.0143	0.0461	0.0187	0.0166	0.0214	0.003	0.0369	0.0381	0.1351	0.0034	0.0352	0.0999	0.0184	0.0181	0.0035	0.0023	0.0157	0.0159	0.1383	0.0268	0.1215	0.0453	0.0031
8	rs1028260	75200457	0.89	0.587533376708783	0.99	0.493036143459036	0.114199877634931	0.00901599507375519	0.0094	0.0036	0.1043	0.0145	0.0461	0.0188	0.0169	0.0214	0.0029	0.0363	0.0383	0.1351	0.0033	0.0349	0.099	0.0188	0.0183	0.0035	0.0023	0.0155	0.016	0.1385	0.0268	0.1211	0.0463	0.0031
8	rs4738442	75207453	0.89	0.587533376708783	0.99	0.493036143459036	0.129435995417246	0.011803530965863	0.0095	0.0036	0.1045	0.0146	0.0461	0.0188	0.017	0.0214	0.0029	0.0362	0.0385	0.135	0.0033	0.0349	0.0987	0.0188	0.0184	0.0034	0.0023	0.0155	0.0161	0.1384	0.0268	0.121	0.0464	0.0031
8	rs80248152	75208322	0.89	0.587533376708783	0.99	0.493036143459036	0.127632329411115	0.0116504819749191	0.0094	0.0036	0.1045	0.0147	0.0461	0.0188	0.017	0.0214	0.0029	0.0362	0.0385	0.135	0.0033	0.0349	0.0987	0.0188	0.0184	0.0034	0.0023	0.0155	0.0161	0.1383	0.0268	0.121	0.0464	0.0031
8	rs79346716	75209967	0.89	0.587533376708783	0.99	0.493036143459036	0.127692204718747	0.0129031834954321	0.0094	0.0036	0.1045	0.0147	0.0461	0.0188	0.017	0.0214	0.0029	0.0362	0.0386	0.1349	0.0033	0.035	0.0986	0.0188	0.0184	0.0033	0.0022	0.0156	0.0161	0.1383	0.0267	0.1209	0.0464	0.0031
8	rs1022429	75211424	0.89	0.587533376708783	0.99	0.493036143459036	0.131773170442771	0.0106949989788103	0.0094	0.0036	0.1045	0.0147	0.0461	0.0188	0.0171	0.0214	0.003	0.0362	0.0386	0.1349	0.0033	0.035	0.0986	0.0188	0.0185	0.0033	0.0022	0.0156	0.0161	0.1382	0.0267	0.1208	0.0464	0.0031
8	rs909218	75218464	0.89	0.587533376708783	0.99	0.493036143459036	0.148318485278724	0.0139517604891262	0.0096	0.0037	0.1038	0.0151	0.0456	0.019	0.0173	0.0213	0.0031	0.036	0.0388	0.1342	0.0033	0.0348	0.0991	0.0192	0.0188	0.0033	0.0023	0.0156	0.0163	0.1379	0.0268	0.1203	0.0466	0.0032
8	rs111649631	75232119	0.89	0.587533376708783	0.99	0.493036143459036	0.148187494233233	0.0101758538103005	0.0097	0.0037	0.1035	0.0152	0.0453	0.0191	0.0174	0.0213	0.0031	0.036	0.0388	0.1339	0.0033	0.0347	0.0993	0.0193	0.019	0.0034	0.0023	0.0156	0.0164	0.1379	0.0269	0.1201	0.0466	0.0033
8	rs4737412	75237654	0.89	0.587533376708783	0.99	0.493036143459036	0.141470592101385	0.0107534968452045	0.0097	0.0037	0.1035	0.0152	0.0453	0.0191	0.0175	0.0213	0.0031	0.0359	0.0387	0.1339	0.0033	0.0347	0.0996	0.0193	0.019	0.0034	0.0023	0.0156	0.0164	0.1378	0.0268	0.1201	0.0465	0.0033
8	rs34067794	75237969	0.89	0.587533376708783	0.99	0.493036143459036	0.141853062051945	0.0119266993199836	0.0097	0.0037	0.1035	0.0152	0.0453	0.0191	0.0175	0.0213	0.0031	0.0359	0.0387	0.1339	0.0033	0.0347	0.0996	0.0193	0.019	0.0034	0.0023	0.0156	0.0164	0.1378	0.0268	0.1201	0.0465	0.0033
8	rs79523182	75241615	0.89	0.587533376708783	1	0.442785362986439	0.141980689170931	0.00872416374101251	0.0097	0.0037	0.1033	0.0152	0.0451	0.0191	0.0175	0.0213	0.0031	0.0359	0.0388	0.1337	0.0033	0.0347	0.0996	0.0194	0.019	0.0034	0.0023	0.0157	0.0165	0.1378	0.0268	0.1201	0.0465	0.0033
8	rs2975212	75242422	0.89	0.587533376708783	1	0.442785362986439	0.139915242672776	0.0078038307002075	0.0097	0.0037	0.1033	0.0152	0.0451	0.0191	0.0175	0.0213	0.0031	0.0359	0.0388	0.1337	0.0033	0.0347	0.0996	0.0194	0.019	0.0034	0.0023	0.0157	0.0165	0.1378	0.0268	0.1201	0.0465	0.0033
8	rs16938879	75249796	0.89	0.587533376708783	0.99	0.493036143459036	0.130161754750698	0.0100057429421696	0.0098	0.0036	0.1027	0.0159	0.0445	0.0195	0.0183	0.0215	0.0031	0.035	0.0386	0.1325	0.0032	0.0353	0.0999	0.0205	0.0192	0.0036	0.0023	0.016	0.0171	0.1367	0.0265	0.12	0.0462	0.0034
8	rs2975202	75250539	0.89	0.587533376708783	0.99	0.493036143459036	0.119561257827319	0.00693683509615625	0.0098	0.0036	0.1026	0.0161	0.0444	0.0196	0.0184	0.0215	0.0031	0.0348	0.0386	0.1323	0.0031	0.0353	0.1	0.0207	0.0193	0.0036	0.0023	0.0161	0.0172	0.1365	0.0265	0.1199	0.0462	0.0034
8	rs34143680	75250755	0.89	0.587533376708783	0.99	0.493036143459036	0.140485400430417	0.00896256560541821	0.0098	0.0036	0.1027	0.0162	0.0442	0.0197	0.0187	0.0215	0.0031	0.0347	0.0386	0.1322	0.0031	0.0353	0.1002	0.0208	0.0194	0.0036	0.0023	0.0161	0.0176	0.136	0.0262	0.1198	0.0459	0.0034
8	rs72665412	75252734	0.89	0.587533376708783	0.99	0.493036143459036	0.166248557657743	0.0444002990420635	0.01	0.0037	0.1053	0.0168	0.0428	0.0203	0.02	0.0211	0.003	0.0331	0.039	0.1332	0.003	0.0351	0.1016	0.022	0.0191	0.0036	0.0023	0.0165	0.0193	0.1329	0.0241	0.1191	0.0446	0.0031
8	rs117214257	75265976	0.89	0.587533376708783	0.99	0.493036143459036	0.171017407954431	0.0443424760554932	0.0101	0.0037	0.1055	0.0169	0.0428	0.0203	0.0201	0.0211	0.003	0.033	0.0391	0.1335	0.003	0.035	0.1015	0.0221	0.0191	0.0036	0.0023	0.0165	0.0194	0.1326	0.0239	0.119	0.0445	0.003
8	rs17342145	75274895	0.89	0.587533376708783	1	0.442785362986439	0.158850056593728	0.0322033852047225	0.0101	0.0037	0.1055	0.0169	0.0428	0.0203	0.0202	0.0211	0.003	0.033	0.0391	0.1336	0.003	0.035	0.1015	0.0221	0.0191	0.0036	0.0023	0.0165	0.0195	0.1325	0.0239	0.119	0.0445	0.003
8	rs72665429	75275927	0.89	0.587533376708783	0.99	0.493036143459036	0.157624837842761	0.0298445901737931	0.0101	0.0037	0.1055	0.0169	0.0428	0.0204	0.0202	0.0211	0.003	0.033	0.0391	0.1336	0.003	0.035	0.1015	0.0221	0.0191	0.0036	0.0023	0.0165	0.0195	0.1325	0.0239	0.119	0.0445	0.003
8	rs4738452	75279940	0.89	0.587533376708783	0.99	0.493036143459036	0.154653348977594	0.0254691323024984	0.0101	0.0037	0.1055	0.0169	0.0428	0.0204	0.0202	0.0211	0.003	0.033	0.0392	0.1336	0.003	0.035	0.1015	0.0221	0.0191	0.0036	0.0023	0.0166	0.0195	0.1325	0.0239	0.119	0.0445	0.003
8	rs6996537	75289056	0.89	0.587533376708783	0.99	0.493036143459036	0.14441863727434	0.0248455005506537	0.0101	0.0037	0.1054	0.0169	0.0427	0.0204	0.0202	0.0211	0.003	0.033	0.0392	0.1335	0.003	0.035	0.1017	0.0221	0.0191	0.0036	0.0023	0.0165	0.0195	0.1324	0.0239	0.1187	0.0446	0.003
8	rs7813767	75297342	0.89	0.587533376708783	0.99	0.493036143459036	0.160904492807492	0.0285545245579515	0.0101	0.0036	0.1055	0.017	0.0427	0.0205	0.0203	0.0209	0.003	0.0328	0.0396	0.1338	0.003	0.0351	0.1018	0.0222	0.0188	0.0036	0.0022	0.0166	0.0196	0.1327	0.0237	0.1186	0.0444	0.0029
8	rs117316867	75330424	0.89	0.587533376708783	0.99	0.493036143459036	0.162593788560457	0.0243168076490955	0.01	0.0036	0.1054	0.017	0.0428	0.0205	0.0204	0.0208	0.0029	0.0326	0.0396	0.1339	0.003	0.0351	0.1018	0.0223	0.0188	0.0036	0.0022	0.0167	0.0197	0.1326	0.0238	0.1186	0.0444	0.0029
8	rs117495253	75330908	0.89	0.587533376708783	0.99	0.493036143459036	0.160973241123322	0.0244484736939065	0.01	0.0036	0.1053	0.0171	0.0428	0.0205	0.0204	0.0208	0.0029	0.0326	0.0396	0.1339	0.003	0.035	0.1018	0.0223	0.0188	0.0036	0.0022	0.0167	0.0197	0.1326	0.0239	0.1186	0.0444	0.0029
8	rs55780920	75337522	0.89	0.587533376708783	1	0.442785362986439	0.157998618102469	0.0272911844961609	0.01	0.0037	0.1052	0.0171	0.0428	0.0205	0.0204	0.0208	0.0029	0.0325	0.0396	0.134	0.0029	0.035	0.1018	0.0223	0.0188	0.0036	0.0022	0.0167	0.0198	0.1326	0.024	0.1186	0.0444	0.0029
8	rs16938903	75340602	0.89	0.587533376708783	1	0.442785362986439	0.166564035444687	0.0287914154135492	0.01	0.0037	0.1052	0.0171	0.0427	0.0204	0.0203	0.0207	0.0029	0.0324	0.0396	0.1345	0.0029	0.035	0.1017	0.0224	0.0188	0.0036	0.0022	0.0167	0.0199	0.1325	0.0239	0.1186	0.0443	0.0028
8	rs112194720	75346681	0.89	0.587533376708783	0.99	0.493036143459036	0.17119554190169	0.0340780870354446	0.01	0.0037	0.1052	0.0171	0.0426	0.0204	0.0203	0.0207	0.0029	0.0324	0.0396	0.1346	0.0029	0.035	0.1017	0.0224	0.0188	0.0036	0.0022	0.0167	0.0199	0.1325	0.0239	0.1186	0.0442	0.0028
8	rs78218712	75348497	0.89	0.587533376708783	0.99	0.493036143459036	0.171909156363005	0.0354767928393721	0.01	0.0037	0.1052	0.0171	0.0426	0.0204	0.0203	0.0207	0.0029	0.0324	0.0396	0.1346	0.0029	0.0351	0.1017	0.0224	0.0188	0.0036	0.0022	0.0167	0.0199	0.1325	0.0239	0.1186	0.0442	0.0028
8	rs62523883	75354799	0.89	0.587533376708783	0.99	0.493036143459036	0.176263335263472	0.0371677161631349	0.01	0.0036	0.1052	0.0171	0.0426	0.0204	0.0203	0.0207	0.0029	0.0324	0.0397	0.1346	0.0029	0.0352	0.1017	0.0224	0.0188	0.0036	0.0022	0.0167	0.02	0.1325	0.0238	0.1186	0.0442	0.0028
8	rs75177408	75359921	0.89	0.587533376708783	1	0.442785362986439	0.185870578830573	0.0379187350825751	0.0101	0.0036	0.1053	0.0171	0.0424	0.0203	0.0202	0.0207	0.0029	0.0323	0.0398	0.1353	0.0029	0.0353	0.1012	0.0224	0.0188	0.0036	0.0021	0.0166	0.0201	0.1323	0.0238	0.1184	0.0442	0.0028
8	rs17350701	75369545	0.9	0.528487958927512	1	0.442785362986439	0.211959236921818	0.0459154073011903	0.0102	0.0036	0.106	0.017	0.0413	0.0201	0.02	0.0206	0.0029	0.0319	0.0401	0.1375	0.0029	0.0358	0.1005	0.0226	0.0188	0.0036	0.002	0.0166	0.0202	0.132	0.0238	0.1181	0.0441	0.0026
8	rs76346743	75378907	0.9	0.528487958927512	1	0.442785362986439	0.219770596458138	0.0521982510585336	0.0102	0.0036	0.106	0.017	0.0412	0.0201	0.02	0.0206	0.0029	0.0319	0.0403	0.1379	0.0028	0.0358	0.1003	0.0226	0.0188	0.0036	0.002	0.0166	0.0202	0.1319	0.0237	0.118	0.044	0.0025
8	rs4735680	75383868	0.9	0.528487958927512	1	0.442785362986439	0.223362323524933	0.0626047830630226	0.0102	0.0036	0.106	0.017	0.0412	0.0201	0.02	0.0206	0.0029	0.0318	0.0404	0.138	0.0028	0.0358	0.1002	0.0226	0.0188	0.0036	0.002	0.0166	0.0202	0.1319	0.0237	0.118	0.044	0.0025
8	rs72665487	75387351	0.9	0.528487958927512	1	0.442785362986439	0.221954786911935	0.0596806478881288	0.0102	0.0036	0.106	0.017	0.0412	0.0202	0.02	0.0206	0.0029	0.0318	0.0405	0.1381	0.0028	0.0358	0.1002	0.0226	0.0188	0.0036	0.002	0.0167	0.0202	0.1318	0.0237	0.118	0.044	0.0025
8	rs117432040	75392518	0.9	0.528487958927512	1	0.442785362986439	0.217394193308704	0.0559815651319115	0.0102	0.0036	0.106	0.017	0.0412	0.0202	0.02	0.0206	0.0029	0.0318	0.0406	0.1382	0.0028	0.0358	0.1002	0.0226	0.0188	0.0036	0.002	0.0167	0.0203	0.1318	0.0237	0.1179	0.0439	0.0025
8	rs11998553	75394321	0.9	0.528487958927512	1	0.442785362986439	0.21470761560467	0.0499226334494273	0.0102	0.0036	0.106	0.017	0.0412	0.0202	0.02	0.0206	0.0029	0.0318	0.0406	0.1382	0.0028	0.0358	0.1002	0.0226	0.0188	0.0036	0.002	0.0167	0.0203	0.1318	0.0237	0.1179	0.0439	0.0025
8	rs118066390	75395081	0.9	0.528487958927512	1	0.442785362986439	0.216374344837998	0.0561737222140632	0.0102	0.0036	0.106	0.017	0.0412	0.0202	0.02	0.0206	0.0029	0.0318	0.0406	0.1382	0.0028	0.0358	0.1001	0.0226	0.0188	0.0036	0.002	0.0166	0.0203	0.1319	0.0237	0.1179	0.0439	0.0025
8	rs6472855	75397835	0.9	0.528487958927512	1	0.442785362986439	0.21470761560467	0.0610024421931674	0.0101	0.0036	0.106	0.017	0.0412	0.0202	0.0201	0.0207	0.0029	0.0318	0.0406	0.1384	0.0028	0.0358	0.1001	0.0226	0.0189	0.0035	0.002	0.0166	0.0203	0.1318	0.0237	0.1179	0.0439	0.0025
8	rs34120730	75405303	0.9	0.528487958927512	1	0.442785362986439	0.222244167698147	0.0660677823225773	0.0102	0.0036	0.1061	0.0171	0.0412	0.0202	0.0201	0.0207	0.0028	0.0318	0.0408	0.1386	0.0027	0.0358	0.0999	0.0226	0.0189	0.0034	0.002	0.0166	0.0203	0.1317	0.0237	0.1176	0.0439	0.0025
8	rs79026211	75405735	0.9	0.528487958927512	1	0.442785362986439	0.221665616753045	0.0689082558075355	0.0102	0.0036	0.1061	0.0171	0.0412	0.0202	0.0201	0.0207	0.0028	0.0318	0.0409	0.1386	0.0027	0.0359	0.0999	0.0226	0.0189	0.0034	0.002	0.0165	0.0203	0.1317	0.0237	0.1176	0.0439	0.0025
8	rs116983913	75406843	0.9	0.528487958927512	1	0.442785362986439	0.21972950141111	0.0556619326325885	0.0102	0.0036	0.106	0.0171	0.0412	0.0202	0.0202	0.0207	0.0028	0.0318	0.0409	0.1388	0.0027	0.0359	0.0997	0.0226	0.0189	0.0034	0.002	0.0165	0.0203	0.1316	0.0237	0.1175	0.0439	0.0025
8	rs7459665	75408063	0.9	0.528487958927512	1	0.442785362986439	0.217394193308704	0.0522603661538832	0.0102	0.0036	0.106	0.0171	0.0413	0.0202	0.0202	0.0207	0.0028	0.0318	0.041	0.1389	0.0027	0.036	0.0996	0.0226	0.0189	0.0034	0.002	0.0164	0.0203	0.1316	0.0237	0.1174	0.0439	0.0025
8	rs10112261	75423549	0.9	0.528487958927512	1	0.442785362986439	0.193316757748459	0.0422266398329332	0.0103	0.0036	0.1056	0.0171	0.0412	0.0201	0.0199	0.0208	0.0028	0.0319	0.0414	0.1398	0.0028	0.0361	0.1001	0.0224	0.0191	0.0034	0.0019	0.0163	0.0203	0.131	0.0236	0.117	0.0437	0.0025
8	rs4556073	75426487	0.9	0.528487958927512	1	0.442785362986439	0.19523330092196	0.0395509206262521	0.0103	0.0036	0.1057	0.0171	0.0413	0.0201	0.0198	0.0208	0.0028	0.0319	0.0414	0.1398	0.0028	0.0361	0.1001	0.0224	0.0191	0.0034	0.0019	0.0163	0.0203	0.131	0.0236	0.1171	0.0436	0.0025
8	rs75099152	75430378	0.9	0.528487958927512	1	0.442785362986439	0.238312095193264	0.0668939645962369	0.0103	0.0037	0.1056	0.0169	0.0414	0.02	0.0199	0.0208	0.0029	0.0319	0.0414	0.1398	0.0028	0.0361	0.1002	0.0224	0.019	0.0035	0.0019	0.0162	0.0203	0.1308	0.0235	0.1171	0.0435	0.0026
8	rs34272195	75444254	0.91	0.473491286898298	1	0.442785362986439	0.198477376292205	0.0578509020105785	0.0103	0.0037	0.1049	0.0167	0.0419	0.02	0.0201	0.0209	0.0028	0.0323	0.0419	0.1402	0.0028	0.0369	0.1008	0.0226	0.0189	0.0035	0.0018	0.0159	0.0202	0.1295	0.0233	0.1169	0.0431	0.0025
8	rs12708064	75448057	0.91	0.473491286898298	1	0.442785362986439	0.435600546520362	0.389340733504436	0.0094	0.0035	0.1091	0.0159	0.0435	0.0199	0.0198	0.0197	0.0021	0.032	0.0441	0.1435	0.0024	0.0423	0.0988	0.0233	0.0179	0.0029	0.0016	0.0137	0.0188	0.1301	0.0222	0.116	0.0406	0.0016
8	rs78869570	75461054	0.91	0.473491286898298	1	0.442785362986439	0.413999295867315	0.395765968581526	0.0093	0.0035	0.1093	0.0158	0.0434	0.0199	0.0197	0.0196	0.002	0.032	0.0443	0.144	0.0025	0.0425	0.0989	0.0232	0.0177	0.0029	0.0015	0.0137	0.0187	0.1301	0.022	0.1159	0.0406	0.0015
8	rs112741261	75467352	0.91	0.473491286898298	1	0.442785362986439	0.370271869711065	0.382944786542925	0.0092	0.0035	0.109	0.0159	0.0433	0.0198	0.0197	0.0197	0.002	0.032	0.0444	0.1443	0.0025	0.0426	0.0992	0.0232	0.0176	0.0028	0.0015	0.0137	0.0187	0.1302	0.022	0.116	0.0406	0.0015
8	rs79351803	75467798	0.91	0.473491286898298	1	0.442785362986439	0.368589390806078	0.371760198408926	0.0092	0.0035	0.109	0.0159	0.0433	0.0198	0.0197	0.0197	0.002	0.032	0.0444	0.1443	0.0025	0.0426	0.0992	0.0232	0.0176	0.0028	0.0015	0.0137	0.0187	0.1302	0.022	0.116	0.0406	0.0015
8	rs78144496	75469490	0.91	0.473491286898298	1	0.442785362986439	0.366478284258442	0.278969794203787	0.0092	0.0035	0.109	0.0159	0.0433	0.0198	0.0197	0.0197	0.002	0.032	0.0444	0.1443	0.0025	0.0427	0.0992	0.0232	0.0176	0.0028	0.0015	0.0137	0.0186	0.1303	0.022	0.1161	0.0406	0.0015
8	rs2042662	75469603	0.91	0.473491286898298	1	0.442785362986439	0.366640456973164	0.261351566669545	0.0092	0.0035	0.109	0.0159	0.0433	0.0198	0.0197	0.0197	0.002	0.032	0.0444	0.1443	0.0025	0.0427	0.0992	0.0232	0.0176	0.0028	0.0015	0.0137	0.0186	0.1303	0.022	0.1161	0.0406	0.0015
8	rs11992854	75471039	0.91	0.473491286898298	0.99	0.493036143459036	0.368047490561961	0.244655343842672	0.0092	0.0035	0.1089	0.0159	0.0434	0.0198	0.0197	0.0197	0.002	0.032	0.0444	0.1444	0.0025	0.0426	0.0993	0.0232	0.0176	0.0028	0.0015	0.0136	0.0186	0.1303	0.022	0.1162	0.0406	0.0015
8	rs17266867	75471493	0.91	0.473491286898298	1	0.442785362986439	0.369077449298295	0.241536117976837	0.0092	0.0035	0.1089	0.0159	0.0434	0.0198	0.0197	0.0197	0.002	0.032	0.0445	0.1444	0.0026	0.0426	0.0993	0.0232	0.0175	0.0028	0.0015	0.0136	0.0186	0.1303	0.022	0.1162	0.0407	0.0015
8	rs13260300	75479624	0.91	0.473491286898298	0.99	0.493036143459036	0.387811786080101	0.220282308031626	0.0092	0.0035	0.1091	0.0158	0.0434	0.0197	0.0196	0.0197	0.002	0.032	0.0446	0.1446	0.0026	0.0427	0.0992	0.0231	0.0174	0.0028	0.0015	0.0136	0.0186	0.1302	0.0217	0.1162	0.0407	0.0015
8	rs78998492	75491200	0.92	0.422441555019286	1	0.442785362986439	0.387200103113087	0.229735260309747	0.0091	0.0035	0.1094	0.0158	0.0434	0.0197	0.0196	0.0197	0.0019	0.032	0.0445	0.145	0.0026	0.0427	0.0993	0.0232	0.0173	0.0028	0.0015	0.0136	0.0184	0.1302	0.0217	0.1163	0.0408	0.0014
8	rs75711329	75494833	0.92	0.422441555019286	1	0.442785362986439	0.38931526043234	0.227987104214197	0.0091	0.0035	0.1094	0.0158	0.0434	0.0197	0.0196	0.0197	0.0019	0.032	0.0445	0.145	0.0026	0.0427	0.0993	0.0232	0.0173	0.0028	0.0015	0.0136	0.0184	0.1302	0.0217	0.1163	0.0408	0.0014
8	rs7843996	75496849	0.92	0.422441555019286	1	0.442785362986439	0.414229277269504	0.221686572135252	0.0091	0.0035	0.1094	0.0158	0.0434	0.0197	0.0196	0.0197	0.002	0.032	0.0445	0.145	0.0026	0.0427	0.0993	0.0232	0.0173	0.0028	0.0015	0.0136	0.0183	0.1302	0.0217	0.1163	0.0407	0.0014
8	rs116892532	75499738	0.92	0.422441555019286	1	0.442785362986439	0.415898549523004	0.215765508792263	0.0091	0.0035	0.1095	0.0158	0.0433	0.0197	0.0195	0.0197	0.002	0.032	0.0445	0.145	0.0026	0.0426	0.0993	0.0232	0.0173	0.0028	0.0015	0.0136	0.0183	0.1302	0.0217	0.1164	0.0407	0.0014
8	rs6472866	75513134	0.91	0.473491286898298	1	0.442785362986439	0.417167128747933	0.215015704964201	0.0091	0.0035	0.1097	0.0158	0.0433	0.0197	0.0195	0.0197	0.002	0.032	0.0445	0.1452	0.0026	0.0426	0.0993	0.0232	0.0172	0.0028	0.0014	0.0136	0.0183	0.1302	0.0217	0.1164	0.0406	0.0014
8	rs117344838	75517453	0.91	0.473491286898298	1	0.442785362986439	0.414171775938967	0.222227450416585	0.0091	0.0035	0.1097	0.0158	0.0433	0.0197	0.0195	0.0196	0.0021	0.032	0.0445	0.1452	0.0026	0.0426	0.0993	0.0232	0.0172	0.0027	0.0014	0.0136	0.0183	0.1301	0.0218	0.1164	0.0407	0.0014
8	rs77545915	75519173	0.91	0.473491286898298	1	0.442785362986439	0.413941810483788	0.221362252082895	0.0091	0.0035	0.1097	0.0158	0.0433	0.0197	0.0195	0.0196	0.0021	0.032	0.0445	0.1452	0.0026	0.0426	0.0993	0.0232	0.0172	0.0027	0.0014	0.0136	0.0183	0.1301	0.0218	0.1164	0.0407	0.0014
8	rs118142415	75535579	0.92	0.422441555019286	1	0.442785362986439	0.417513439339187	0.250032123118875	0.009	0.0035	0.1099	0.0157	0.0432	0.0198	0.0195	0.0196	0.0021	0.0322	0.0446	0.1454	0.0027	0.0425	0.0993	0.023	0.017	0.0026	0.0015	0.0134	0.0182	0.1301	0.0218	0.1165	0.0406	0.0014
8	rs117007716	75535719	0.92	0.422441555019286	1	0.442785362986439	0.417571171702265	0.250931850883349	0.009	0.0035	0.1099	0.0157	0.0432	0.0198	0.0195	0.0196	0.0021	0.0322	0.0446	0.1454	0.0027	0.0425	0.0993	0.023	0.017	0.0026	0.0015	0.0134	0.0182	0.1301	0.0218	0.1165	0.0406	0.0014
8	rs74530283	75551404	0.91	0.473491286898298	1	0.442785362986439	0.441634851460695	0.203557499282664	0.0089	0.0035	0.1101	0.0155	0.0432	0.0199	0.0194	0.0197	0.0021	0.0325	0.0447	0.1455	0.0028	0.0426	0.0994	0.0228	0.0168	0.0026	0.0015	0.0132	0.0182	0.1301	0.0219	0.1168	0.0404	0.0014
8	rs1365032	75553100	0.91	0.473491286898298	1	0.442785362986439	0.446873808232938	0.196555111932767	0.0089	0.0035	0.1101	0.0155	0.0432	0.0199	0.0194	0.0197	0.0021	0.0325	0.0447	0.1455	0.0028	0.0426	0.0994	0.0227	0.0168	0.0026	0.0015	0.0132	0.0182	0.1301	0.0219	0.1168	0.0404	0.0014
8	rs117268111	75555185	0.91	0.473491286898298	0.99	0.493036143459036	0.443893395855542	0.198324034213536	0.0089	0.0035	0.1101	0.0155	0.0432	0.02	0.0194	0.0197	0.0021	0.0325	0.0447	0.1455	0.0028	0.0426	0.0994	0.0227	0.0168	0.0026	0.0015	0.0132	0.0182	0.1301	0.0219	0.1168	0.0404	0.0014
8	rs28452352	75561405	0.91	0.473491286898298	0.99	0.493036143459036	0.443120097103458	0.199053962880584	0.0089	0.0035	0.11	0.0155	0.0431	0.02	0.0194	0.0197	0.0021	0.0325	0.0447	0.1455	0.0029	0.0426	0.0994	0.0227	0.0168	0.0026	0.0015	0.0132	0.0182	0.1301	0.0219	0.1168	0.0404	0.0014
8	rs75363966	75566500	0.91	0.473491286898298	1	0.442785362986439	0.440744884056509	0.205663625006384	0.0089	0.0035	0.11	0.0155	0.0431	0.02	0.0194	0.0197	0.0021	0.0325	0.0448	0.1456	0.0029	0.0426	0.0994	0.0227	0.0168	0.0026	0.0015	0.0131	0.0182	0.1301	0.0219	0.1168	0.0404	0.0014
8	rs72667583	75573331	0.92	0.422441555019286	1	0.442785362986439	0.44092280671303	0.204083351998169	0.0088	0.0034	0.11	0.0155	0.043	0.0202	0.0194	0.0197	0.0021	0.0325	0.0448	0.1458	0.0028	0.0425	0.0995	0.0227	0.0168	0.0025	0.0015	0.0129	0.0181	0.1301	0.0219	0.1168	0.0404	0.0014
8	rs76161306	75579230	0.92	0.422441555019286	1	0.442785362986439	0.454066790608762	0.210216168616924	0.0088	0.0034	0.1101	0.0155	0.043	0.0204	0.0195	0.0197	0.0021	0.0325	0.0449	0.146	0.0028	0.0423	0.0995	0.0226	0.0168	0.0025	0.0015	0.0127	0.0181	0.1301	0.022	0.1168	0.0403	0.0013
8	rs16938934	75580419	0.92	0.422441555019286	0.99	0.493036143459036	0.453765957592284	0.205031027814134	0.0088	0.0034	0.1101	0.0155	0.043	0.0205	0.0195	0.0197	0.0021	0.0325	0.0449	0.146	0.0028	0.0423	0.0995	0.0226	0.0168	0.0025	0.0015	0.0128	0.0181	0.1301	0.022	0.1168	0.0403	0.0013
8	rs7821943	75596135	0.91	0.473491286898298	0.99	0.493036143459036	0.240683016055812	0.287264917912144	0.0083	0.0033	0.1093	0.0155	0.0429	0.0204	0.019	0.0197	0.0014	0.0324	0.0449	0.1459	0.0021	0.0423	0.106	0.0223	0.0167	0.002	0.0011	0.0127	0.0178	0.1297	0.0219	0.1157	0.0403	0.0021
8	rs187867922	75620400	0.91	0.473491286898298	0.99	0.493036143459036	0.248137084258483	0.29385954252709	0.0083	0.0032	0.1094	0.0155	0.0429	0.0206	0.019	0.0198	0.0014	0.0323	0.045	0.146	0.0021	0.0422	0.106	0.0223	0.0166	0.002	0.0011	0.0126	0.0177	0.1296	0.0219	0.1156	0.0403	0.0021
8	rs269170	75634952	0.91	0.473491286898298	0.99	0.493036143459036	0.260928267401889	0.299191496639808	0.0083	0.0032	0.1095	0.0155	0.0429	0.0206	0.019	0.0199	0.0014	0.0323	0.0451	0.1461	0.0021	0.0421	0.106	0.0222	0.0166	0.002	0.0011	0.0125	0.0177	0.1296	0.0219	0.1156	0.0403	0.002
8	rs6991391	75635436	0.91	0.473491286898298	0.99	0.493036143459036	0.259349576830839	0.30240449305306	0.0083	0.0032	0.1094	0.0155	0.0429	0.0206	0.019	0.0199	0.0014	0.0323	0.0451	0.1461	0.0021	0.0421	0.1061	0.0222	0.0166	0.002	0.0011	0.0125	0.0176	0.1296	0.0219	0.1157	0.0403	0.002
8	rs116887139	75635478	0.91	0.473491286898298	0.99	0.493036143459036	0.259214503083658	0.302642902444844	0.0083	0.0032	0.1094	0.0155	0.0429	0.0206	0.019	0.0199	0.0014	0.0323	0.0451	0.1461	0.0021	0.0421	0.106	0.0222	0.0166	0.002	0.0011	0.0125	0.0176	0.1296	0.0219	0.1157	0.0403	0.002
8	rs77730942	75640133	0.91	0.473491286898298	0.99	0.493036143459036	0.242849633159748	0.338779027816849	0.0083	0.0032	0.1095	0.0155	0.0429	0.0206	0.019	0.0199	0.0014	0.0323	0.0451	0.1461	0.0021	0.0421	0.106	0.0222	0.0166	0.002	0.0011	0.0125	0.0176	0.1295	0.0219	0.1156	0.0403	0.002
8	rs117510926	75641110	0.91	0.473491286898298	0.99	0.493036143459036	0.238914373593066	0.35866337990986	0.0083	0.0032	0.1095	0.0154	0.0429	0.0206	0.0189	0.0199	0.0014	0.0323	0.0451	0.1461	0.0021	0.0421	0.106	0.0222	0.0166	0.0019	0.0011	0.0125	0.0176	0.1295	0.0219	0.1156	0.0404	0.002
8	rs117268039	75646948	0.91	0.473491286898298	0.99	0.493036143459036	0.239776227058556	0.372266566045819	0.0082	0.0032	0.1097	0.0154	0.0429	0.0207	0.0189	0.0199	0.0014	0.0324	0.0452	0.1461	0.002	0.0421	0.106	0.0222	0.0165	0.0019	0.0011	0.0125	0.0176	0.1294	0.0219	0.1156	0.0404	0.002
8	rs16938942	75647785	0.91	0.473491286898298	0.99	0.493036143459036	0.239819364682984	0.369610304469639	0.0082	0.0032	0.1097	0.0154	0.0429	0.0207	0.0189	0.0199	0.0014	0.0324	0.0452	0.1461	0.002	0.0421	0.106	0.0222	0.0165	0.0019	0.0011	0.0125	0.0176	0.1294	0.0219	0.1156	0.0404	0.002
8	rs16938945	75674759	0.92	0.422441555019286	0.99	0.493036143459036	0.244416219017003	0.343967020522088	0.0082	0.0033	0.1103	0.0153	0.0429	0.0209	0.0188	0.0199	0.0014	0.0328	0.0454	0.1464	0.002	0.0418	0.1061	0.0221	0.0164	0.0019	0.0011	0.0126	0.0176	0.1287	0.0217	0.115	0.0407	0.0019
8	rs16938947	75689058	0.91	0.473491286898298	0.99	0.493036143459036	0.303648105232882	0.404291502769895	0.0081	0.0034	0.1128	0.0149	0.043	0.0215	0.0188	0.0199	0.0016	0.0342	0.0462	0.1466	0.0021	0.0411	0.1064	0.0216	0.0156	0.0019	0.001	0.0128	0.0175	0.1267	0.0213	0.1132	0.0414	0.0018
8	rs6472875	75691137	0.91	0.473491286898298	0.99	0.493036143459036	0.310550598360259	0.385371772584028	0.0081	0.0034	0.1129	0.0149	0.043	0.0215	0.0188	0.0199	0.0016	0.0342	0.0462	0.1467	0.0021	0.0411	0.1064	0.0216	0.0156	0.0019	0.001	0.0128	0.0175	0.1267	0.0213	0.1133	0.0414	0.0018
8	rs13280928	75700235	0.91	0.473491286898298	0.99	0.493036143459036	0.315731184207025	0.409612677979929	0.0081	0.0034	0.1128	0.0149	0.043	0.0214	0.0189	0.0198	0.0016	0.0345	0.0462	0.1469	0.002	0.041	0.1063	0.0216	0.0155	0.0019	0.001	0.0126	0.0175	0.1265	0.0212	0.1137	0.0415	0.0017
8	rs77916777	75703423	0.91	0.473491286898298	0.99	0.493036143459036	0.315831253067703	0.411434010283075	0.0081	0.0034	0.1128	0.0149	0.043	0.0214	0.0189	0.0198	0.0016	0.0345	0.0462	0.1469	0.002	0.041	0.1063	0.0216	0.0155	0.0019	0.001	0.0126	0.0175	0.1265	0.0212	0.1137	0.0415	0.0017
8	rs141464429	75721091	0.91	0.473491286898298	0.99	0.493036143459036	0.320099584607855	0.43649873326301	0.0081	0.0034	0.1127	0.0149	0.0428	0.0213	0.0189	0.0198	0.0016	0.0347	0.0462	0.1472	0.002	0.0409	0.1064	0.0216	0.0154	0.0019	0.001	0.0125	0.0175	0.1264	0.0211	0.1137	0.0416	0.0016
8	rs7840242	75723215	0.91	0.473491286898298	0.99	0.493036143459036	0.320250781213576	0.43583752910305	0.0081	0.0034	0.1127	0.0149	0.0428	0.0213	0.0189	0.0198	0.0016	0.0347	0.0462	0.1473	0.002	0.0409	0.1064	0.0216	0.0154	0.0019	0.001	0.0125	0.0175	0.1264	0.0211	0.1137	0.0416	0.0016
8	rs1594758	75725647	0.91	0.473491286898298	0.99	0.493036143459036	0.320301188404402	0.438086714790949	0.0081	0.0034	0.1127	0.0149	0.0428	0.0213	0.0189	0.0198	0.0016	0.0347	0.0462	0.1473	0.002	0.0409	0.1064	0.0216	0.0154	0.0019	0.001	0.0125	0.0175	0.1264	0.0211	0.1137	0.0416	0.0016
8	rs17272996	75728126	0.91	0.473491286898298	0.99	0.493036143459036	0.320603718926864	0.438881282353612	0.0081	0.0034	0.1127	0.0149	0.0428	0.0213	0.0189	0.0198	0.0016	0.0348	0.0462	0.1473	0.002	0.0409	0.1064	0.0216	0.0154	0.0019	0.001	0.0125	0.0175	0.1264	0.021	0.1137	0.0416	0.0016
8	rs36086322	75735030	0.91	0.473491286898298	0.99	0.493036143459036	0.314781361819639	0.429635355396446	0.0081	0.0033	0.1127	0.0149	0.0428	0.0213	0.0189	0.0198	0.0016	0.0348	0.0462	0.1472	0.0021	0.041	0.1063	0.0216	0.0154	0.0019	0.001	0.0126	0.0174	0.1264	0.021	0.1138	0.0416	0.0016
8	rs3793403	75744249	0.91	0.473491286898298	0.99	0.493036143459036	0.329646839579875	0.409612677979929	0.0081	0.0034	0.1128	0.0149	0.0427	0.0213	0.019	0.0198	0.0016	0.035	0.0462	0.1472	0.0021	0.041	0.1062	0.0216	0.0154	0.0019	0.001	0.0126	0.0174	0.1262	0.021	0.1138	0.0415	0.0016
8	rs79321127	75759704	0.91	0.473491286898298	0.99	0.493036143459036	0.324499482033826	0.402349499747689	0.0081	0.0034	0.1127	0.0149	0.0427	0.0213	0.019	0.0198	0.0016	0.035	0.0462	0.1473	0.0021	0.0409	0.1061	0.0216	0.0154	0.002	0.0011	0.0126	0.0175	0.1262	0.021	0.1138	0.0415	0.0016
8	rs80089660	75767183	0.91	0.473491286898298	1	0.442785362986439	0.317384452276958	0.389212526305506	0.0081	0.0034	0.1127	0.015	0.0427	0.0213	0.019	0.0198	0.0016	0.035	0.0462	0.1473	0.0022	0.0411	0.1062	0.0216	0.0154	0.002	0.0011	0.0127	0.0174	0.1262	0.021	0.1137	0.0415	0.0016
8	rs72669225	75774597	0.91	0.473491286898298	1	0.442785362986439	0.321007325938943	0.376832579152721	0.0081	0.0034	0.1127	0.015	0.0427	0.0213	0.019	0.0198	0.0016	0.035	0.0462	0.1473	0.0021	0.0411	0.1061	0.0216	0.0154	0.0019	0.0011	0.0127	0.0174	0.1262	0.021	0.1137	0.0415	0.0016
8	rs2570186	75786535	0.91	0.473491286898298	1	0.442785362986439	0.332621864407258	0.385116099283249	0.0081	0.0034	0.1126	0.015	0.0429	0.0213	0.0189	0.0198	0.0017	0.035	0.0465	0.1472	0.0022	0.0412	0.106	0.0216	0.0153	0.0019	0.0011	0.0128	0.0174	0.126	0.0209	0.1134	0.0416	0.0016
8	rs2570143	75788627	0.92	0.422441555019286	1	0.442785362986439	0.433304153290473	0.400797747020609	0.0081	0.0035	0.1139	0.0147	0.0428	0.0213	0.0186	0.0196	0.0017	0.0352	0.0467	0.1495	0.0021	0.0418	0.1043	0.0216	0.015	0.0018	0.0011	0.013	0.0171	0.1243	0.0209	0.1142	0.0411	0.0016
8	rs17293341	75789563	0.92	0.422441555019286	0.99	0.493036143459036	0.522278052310459	0.402478886777698	0.0081	0.0035	0.1146	0.0146	0.0427	0.0212	0.0184	0.0196	0.0017	0.0354	0.0468	0.1505	0.002	0.042	0.1035	0.0216	0.0147	0.0017	0.0012	0.0132	0.0171	0.1236	0.0209	0.1147	0.0409	0.0015
8	rs17293383	75790254	0.92	0.422441555019286	0.99	0.493036143459036	0.537839386049264	0.421097413640073	0.008	0.0036	0.115	0.0146	0.0427	0.0211	0.0184	0.0195	0.0017	0.0356	0.0467	0.1511	0.002	0.0421	0.103	0.0215	0.0145	0.0017	0.0012	0.0134	0.0172	0.1228	0.0208	0.115	0.0409	0.0015
8	rs11778190	75792723	0.91	0.473491286898298	0.99	0.493036143459036	0.634766380473224	0.397183414126187	0.0078	0.0038	0.116	0.0145	0.0424	0.0208	0.0185	0.0193	0.0017	0.0361	0.0468	0.1522	0.002	0.0422	0.1018	0.0213	0.0141	0.0016	0.0012	0.0139	0.0175	0.1212	0.0209	0.1157	0.041	0.0014
8	rs2570146	75793077	0.91	0.473491286898298	0.99	0.493036143459036	0.67314486794752	0.375308838075504	0.0078	0.0038	0.116	0.0145	0.0424	0.0208	0.0185	0.0193	0.0017	0.0361	0.0468	0.1523	0.002	0.0422	0.1018	0.0213	0.0141	0.0016	0.0012	0.0139	0.0175	0.1212	0.0209	0.1157	0.041	0.0014
8	rs2954879	75803419	0.91	0.473491286898298	0.99	0.493036143459036	0.661244109802136	0.356660361560978	0.0078	0.0038	0.1159	0.0146	0.0424	0.0208	0.0184	0.0195	0.0017	0.0362	0.0468	0.1524	0.0019	0.0422	0.1018	0.0213	0.0141	0.0016	0.0012	0.014	0.0175	0.1209	0.0209	0.1158	0.041	0.0014
8	rs76620729	75806662	0.91	0.473491286898298	1	0.442785362986439	0.635824508019161	0.35766147099645	0.0078	0.0038	0.1159	0.0146	0.0424	0.0207	0.0185	0.0195	0.0016	0.0363	0.0469	0.1524	0.0019	0.0421	0.1018	0.0212	0.0141	0.0016	0.0012	0.014	0.0175	0.1208	0.0209	0.1158	0.041	0.0014
8	rs35764422	75811738	0.91	0.473491286898298	0.99	0.493036143459036	0.631878267912226	0.357786665923323	0.0078	0.0038	0.1159	0.0146	0.0424	0.0207	0.0185	0.0195	0.0016	0.0363	0.0469	0.1524	0.0019	0.0421	0.1018	0.0212	0.0141	0.0016	0.0012	0.014	0.0175	0.1207	0.0208	0.1158	0.041	0.0014
8	rs2570159	75821686	0.92	0.422441555019286	0.99	0.493036143459036	0.651293102627823	0.334596009092351	0.0079	0.0038	0.1167	0.0145	0.042	0.0204	0.0185	0.019	0.0016	0.0367	0.0468	0.1529	0.0019	0.0421	0.102	0.0211	0.0142	0.0021	0.0013	0.0142	0.0175	0.1197	0.0207	0.1161	0.0406	0.0014
8	rs76139635	75827607	0.92	0.422441555019286	0.99	0.493036143459036	0.651293102627823	0.33447320802936	0.0079	0.0038	0.1167	0.0145	0.042	0.0204	0.0185	0.019	0.0016	0.0367	0.0468	0.1529	0.0019	0.0421	0.102	0.0211	0.0142	0.0021	0.0013	0.0143	0.0175	0.1197	0.0207	0.1161	0.0406	0.0014
8	rs66882331	75830999	0.92	0.422441555019286	0.99	0.493036143459036	0.674231496120166	0.33631659980073	0.0079	0.0038	0.1168	0.0145	0.0419	0.0204	0.0185	0.019	0.0016	0.0367	0.0468	0.153	0.0019	0.0421	0.1021	0.0211	0.0142	0.0021	0.0013	0.0143	0.0175	0.1195	0.0207	0.1161	0.0407	0.0014
8	rs72669240	75831081	0.92	0.422441555019286	0.99	0.493036143459036	0.681350181545179	0.338162932219285	0.0079	0.0038	0.1168	0.0145	0.0419	0.0204	0.0185	0.019	0.0016	0.0367	0.0468	0.153	0.0019	0.0421	0.1021	0.0211	0.0142	0.0021	0.0013	0.0143	0.0175	0.1194	0.0207	0.1161	0.0407	0.0014
8	rs76768469	75833785	0.92	0.422441555019286	0.99	0.493036143459036	0.710159079586854	0.334350420088052	0.0079	0.0039	0.117	0.0145	0.0418	0.0203	0.0184	0.0189	0.0016	0.0368	0.047	0.1535	0.0019	0.0422	0.1021	0.021	0.0143	0.0021	0.0013	0.0144	0.0176	0.1188	0.0208	0.116	0.0404	0.0014
8	rs16939001	75833964	0.92	0.422441555019286	0.99	0.493036143459036	0.721024535033411	0.335824740648384	0.0079	0.0039	0.117	0.0145	0.0418	0.0203	0.0184	0.0189	0.0016	0.0368	0.047	0.1535	0.0019	0.0422	0.1021	0.021	0.0143	0.0021	0.0013	0.0144	0.0176	0.1188	0.0208	0.116	0.0404	0.0014
8	rs2732003	75837595	0.92	0.422441555019286	0.99	0.493036143459036	0.71938259399676	0.33631659980073	0.0079	0.0039	0.117	0.0144	0.0418	0.0203	0.0183	0.0189	0.0016	0.0369	0.0471	0.1536	0.0019	0.0422	0.1022	0.021	0.0143	0.0022	0.0012	0.0144	0.0176	0.1187	0.0208	0.1159	0.0404	0.0014
8	rs7842291	75838269	0.92	0.422441555019286	0.99	0.493036143459036	0.716327040374193	0.337300945220623	0.0079	0.0039	0.117	0.0145	0.0418	0.0203	0.0183	0.0189	0.0016	0.0369	0.0471	0.1536	0.0019	0.0422	0.1022	0.021	0.0143	0.0022	0.0012	0.0144	0.0176	0.1186	0.0208	0.1159	0.0404	0.0014
8	rs59286100	75848445	0.92	0.422441555019286	0.99	0.493036143459036	0.724238568070745	0.272480044775069	0.0078	0.0041	0.1166	0.0142	0.0413	0.0202	0.0179	0.0188	0.0015	0.0377	0.0473	0.1547	0.0019	0.0425	0.1031	0.021	0.0145	0.0022	0.0012	0.0148	0.018	0.1165	0.0214	0.1154	0.0398	0.0015
8	rs7842297	75864222	0.92	0.422441555019286	0.99	0.493036143459036	0.757259016854387	0.252283357420548	0.0077	0.0042	0.1161	0.0141	0.0409	0.0201	0.0178	0.0188	0.0015	0.0379	0.0473	0.1554	0.0019	0.0427	0.1035	0.021	0.0145	0.0022	0.0013	0.015	0.0181	0.1155	0.0216	0.1156	0.0396	0.0015
8	rs76724703	75869133	0.92	0.422441555019286	0.99	0.493036143459036	0.74229319828164	0.244097403400763	0.0077	0.0042	0.116	0.0143	0.0407	0.0202	0.0179	0.0188	0.0015	0.0381	0.0472	0.1551	0.0019	0.0427	0.1035	0.0211	0.0146	0.0022	0.0013	0.0149	0.0182	0.1154	0.0217	0.1155	0.0395	0.0015
8	rs6989148	75880893	0.92	0.422441555019286	0.99	0.493036143459036	0.745548659129828	0.250481859145932	0.0077	0.0041	0.1159	0.0145	0.0404	0.0202	0.0181	0.0188	0.0016	0.0384	0.0471	0.1549	0.002	0.0428	0.1035	0.0212	0.0148	0.0022	0.0012	0.015	0.0183	0.1152	0.0217	0.1152	0.0395	0.0014
8	rs16939007	75883362	0.92	0.422441555019286	0.99	0.493036143459036	0.722518647064929	0.249133419373995	0.0078	0.0041	0.1159	0.0145	0.0404	0.0202	0.0181	0.0188	0.0016	0.0384	0.0471	0.1549	0.002	0.0428	0.1034	0.0212	0.0148	0.0022	0.0012	0.015	0.0183	0.1152	0.0217	0.1152	0.0395	0.0014
8	rs78455306	75902507	0.91	0.473491286898298	0.99	0.493036143459036	0.86764563758768	0.290792103530093	0.0078	0.0041	0.1154	0.0144	0.0403	0.0198	0.0182	0.0186	0.0016	0.0389	0.0475	0.155	0.002	0.0435	0.1025	0.0214	0.0147	0.0024	0.0013	0.0149	0.0183	0.1146	0.0217	0.1158	0.0395	0.0014
8	rs7841624	75902978	0.91	0.473491286898298	0.99	0.493036143459036	0.883971905282115	0.301094249939693	0.0078	0.0041	0.1154	0.0144	0.0403	0.0198	0.0182	0.0186	0.0016	0.0389	0.0476	0.155	0.002	0.0435	0.1025	0.0214	0.0147	0.0024	0.0013	0.0149	0.0183	0.1146	0.0217	0.1158	0.0395	0.0014
8	rs1378614	75906892	0.91	0.473491286898298	1	0.442785362986439	0.926385086338957	0.318016969964117	0.0079	0.0042	0.1153	0.0144	0.0403	0.0197	0.0182	0.0186	0.0016	0.039	0.0476	0.1551	0.0021	0.0436	0.1024	0.0215	0.0147	0.0024	0.0013	0.0149	0.0183	0.1145	0.0217	0.1158	0.0395	0.0014
8	rs17296162	75914613	0.91	0.473491286898298	1	0.442785362986439	0.942241763613663	0.304313344114709	0.0079	0.0042	0.1152	0.0144	0.0403	0.0196	0.0182	0.0185	0.0016	0.039	0.0477	0.1551	0.0021	0.0437	0.1023	0.0215	0.0147	0.0024	0.0013	0.0149	0.0182	0.1144	0.0217	0.1159	0.0396	0.0014
8	rs75054460	75924099	0.91	0.473491286898298	1	0.442785362986439	0.966150853362925	0.312345494932485	0.0079	0.0042	0.115	0.0144	0.0403	0.0196	0.0183	0.0185	0.0016	0.039	0.0477	0.1552	0.0021	0.0439	0.1023	0.0216	0.0148	0.0025	0.0013	0.0149	0.0182	0.1143	0.0218	0.1157	0.0396	0.0014
8	rs34637388	75934347	0.91	0.473491286898298	1	0.442785362986439	0.981943274674645	0.316566061568284	0.0079	0.0042	0.115	0.0144	0.0403	0.0195	0.0183	0.0184	0.0016	0.039	0.0477	0.1553	0.0021	0.0439	0.1023	0.0216	0.0148	0.0025	0.0013	0.0149	0.0182	0.1144	0.0218	0.1157	0.0396	0.0014
8	rs118016106	75944111	0.91	0.473491286898298	1	0.442785362986439	0.959222115053417	0.316445241165028	0.0079	0.0042	0.1149	0.0144	0.0402	0.0195	0.0183	0.0184	0.0016	0.039	0.0477	0.1553	0.0021	0.0439	0.1023	0.0216	0.0149	0.0025	0.0013	0.0149	0.0182	0.1144	0.0218	0.1156	0.0396	0.0014
8	rs7826672	75964699	0.91	0.473491286898298	1	0.442785362986439	1.01211653707102	0.346073384345236	0.0079	0.0042	0.1149	0.0144	0.0401	0.0195	0.0183	0.0182	0.0017	0.0391	0.0477	0.1554	0.0021	0.044	0.1023	0.0217	0.0149	0.0025	0.0013	0.0149	0.0182	0.1145	0.0217	0.1155	0.0396	0.0014
8	rs17297100	75967947	0.91	0.473491286898298	1	0.442785362986439	1.05613884578061	0.350048326218706	0.008	0.0042	0.115	0.0144	0.0401	0.0195	0.0183	0.0182	0.0017	0.0391	0.0475	0.1554	0.0021	0.044	0.1023	0.0217	0.0149	0.0025	0.0013	0.0149	0.0182	0.1145	0.0217	0.1157	0.0396	0.0014
8	rs117098562	75974032	0.91	0.473491286898298	1	0.442785362986439	1.06739458655467	0.35541010157348	0.008	0.0042	0.115	0.0144	0.0401	0.0195	0.0183	0.0182	0.0017	0.0391	0.0475	0.1554	0.0021	0.044	0.1023	0.0217	0.0149	0.0025	0.0013	0.0149	0.0182	0.1145	0.0217	0.1157	0.0395	0.0014
8	rs6472886	75983989	0.91	0.473491286898298	1	0.442785362986439	1.07162783867753	0.361297182392564	0.008	0.0042	0.115	0.0144	0.0401	0.0195	0.0183	0.0182	0.0017	0.0391	0.0475	0.1554	0.0021	0.044	0.1023	0.0217	0.0149	0.0025	0.0013	0.0149	0.0182	0.1145	0.0217	0.1157	0.0395	0.0014
8	rs7009332	75984881	0.91	0.473491286898298	1	0.442785362986439	1.0723340340558	0.360167738665319	0.008	0.0042	0.115	0.0144	0.0401	0.0195	0.0183	0.0182	0.0016	0.0391	0.0475	0.1554	0.0021	0.044	0.1023	0.0217	0.0149	0.0025	0.0013	0.0149	0.0182	0.1145	0.0217	0.1157	0.0395	0.0014
8	rs117892215	75989012	0.91	0.473491286898298	1	0.442785362986439	0.982198852823916	0.305388652486261	0.008	0.0042	0.115	0.0144	0.0401	0.0195	0.0183	0.0182	0.0016	0.0391	0.0475	0.1554	0.0021	0.044	0.1023	0.0217	0.0149	0.0025	0.0013	0.0149	0.0182	0.1145	0.0217	0.1157	0.0395	0.0013
8	rs17369640	75993150	0.91	0.473491286898298	1	0.442785362986439	0.97250609531709	0.304193935517477	0.008	0.0042	0.115	0.0144	0.0401	0.0194	0.0183	0.0182	0.0016	0.0391	0.0475	0.1554	0.0021	0.044	0.1023	0.0217	0.0149	0.0025	0.0013	0.0149	0.0182	0.1145	0.0217	0.1157	0.0395	0.0013
8	rs10100216	76005097	0.91	0.473491286898298	1	0.442785362986439	1.01764256111028	0.333859399609434	0.0081	0.0043	0.1153	0.0146	0.0402	0.0192	0.0184	0.0179	0.0018	0.0396	0.0475	0.1554	0.0022	0.0436	0.1023	0.0222	0.0151	0.0027	0.0012	0.015	0.0178	0.1141	0.0216	0.1151	0.0395	0.0013
8	rs75029183	76008507	0.91	0.473491286898298	1	0.442785362986439	0.951052524517386	0.28961492171579	0.0081	0.0043	0.1153	0.0146	0.0402	0.0192	0.0184	0.0179	0.0018	0.0395	0.0474	0.1554	0.0022	0.0435	0.1022	0.0222	0.0151	0.0027	0.0012	0.0151	0.018	0.114	0.0216	0.1151	0.0394	0.0013
8	rs74674382	76021443	0.91	0.473491286898298	1	0.442785362986439	1.2569377391714	0.190766070545243	0.0087	0.0047	0.1158	0.0146	0.0398	0.0182	0.0185	0.0179	0.002	0.0398	0.0469	0.1557	0.0025	0.042	0.102	0.0225	0.0149	0.0036	0.0013	0.0158	0.0183	0.1131	0.0215	0.1149	0.0393	0.0014
8	rs10101885	76023208	0.91	0.473491286898298	1.01	0.39608418712213	1.3187718496998	0.205241821329961	0.0086	0.0047	0.1159	0.0146	0.0398	0.0182	0.0185	0.0179	0.002	0.0398	0.0468	0.1557	0.0025	0.042	0.102	0.0225	0.0149	0.0036	0.0013	0.0158	0.0183	0.1131	0.0215	0.1149	0.0393	0.0014
8	rs78481567	76024578	0.91	0.473491286898298	1.01	0.39608418712213	1.2589116072587	0.182092335747481	0.0087	0.0046	0.1159	0.0147	0.0397	0.0182	0.0185	0.018	0.002	0.0398	0.0469	0.1559	0.0025	0.0419	0.102	0.0225	0.0149	0.0036	0.0013	0.0157	0.0183	0.1129	0.0215	0.115	0.0392	0.0014
8	rs1378615	76028740	0.91	0.473491286898298	1.01	0.39608418712213	1.36869653574216	0.143492290886994	0.009	0.0049	0.1164	0.0147	0.0392	0.0184	0.0184	0.0178	0.0021	0.0397	0.0463	0.156	0.0027	0.0407	0.1025	0.0229	0.015	0.0042	0.0013	0.016	0.0179	0.1121	0.0215	0.1144	0.0401	0.0014
8	rs73344976	76037778	0.91	0.473491286898298	1.01	0.39608418712213	1.18337178816797	0.163214604267498	0.009	0.005	0.1162	0.0148	0.0391	0.0184	0.0184	0.0178	0.0022	0.0396	0.0461	0.1566	0.0027	0.0403	0.1023	0.023	0.0151	0.0044	0.0013	0.0155	0.0178	0.1122	0.0215	0.1139	0.0403	0.0021
8	rs10504592	76039322	0.91	0.473491286898298	1.01	0.39608418712213	1.20363406695017	0.172961250104907	0.009	0.005	0.1162	0.0147	0.039	0.0184	0.0184	0.0178	0.0022	0.0396	0.0461	0.1566	0.0027	0.0403	0.1022	0.023	0.0151	0.0044	0.0013	0.0155	0.0178	0.1122	0.0215	0.114	0.0403	0.0021
8	rs1455801	76040666	0.91	0.473491286898298	1.01	0.39608418712213	1.18227043303809	0.16020365553302	0.009	0.005	0.1162	0.0147	0.039	0.0183	0.0183	0.0178	0.0022	0.0395	0.0461	0.1569	0.0028	0.0403	0.1022	0.023	0.0151	0.0045	0.0013	0.0154	0.0178	0.1123	0.0216	0.1139	0.0404	0.0021
8	rs16939035	76044437	0.91	0.473491286898298	1.01	0.39608418712213	1.15841537464689	0.16899940789326	0.009	0.005	0.1161	0.0147	0.039	0.0183	0.0183	0.0178	0.0023	0.0395	0.046	0.1569	0.0028	0.0402	0.1021	0.0229	0.0151	0.0045	0.0014	0.0154	0.0178	0.1123	0.0216	0.114	0.0404	0.0022
8	rs117419023	76050391	0.91	0.473491286898298	1	0.442785362986439	1.11953223897418	0.176453972397721	0.009	0.0051	0.116	0.0147	0.039	0.0183	0.0183	0.0177	0.0023	0.0395	0.046	0.1571	0.0028	0.0402	0.1019	0.0228	0.015	0.0046	0.0014	0.0153	0.0178	0.1126	0.0215	0.1141	0.0405	0.0022
8	rs16939036	76058231	0.91	0.473491286898298	1	0.442785362986439	1.12078993156901	0.175753492053832	0.0091	0.0051	0.116	0.0146	0.039	0.0183	0.0182	0.0177	0.0023	0.0394	0.046	0.1572	0.0028	0.0402	0.1019	0.0227	0.0149	0.0046	0.0014	0.0152	0.0177	0.1126	0.0216	0.1139	0.0406	0.0022
8	rs1510083	76066684	0.91	0.473491286898298	1	0.442785362986439	1.13990320146175	0.178058685953681	0.0091	0.0051	0.116	0.0146	0.0391	0.0183	0.0182	0.0176	0.0023	0.0395	0.046	0.1574	0.0027	0.0401	0.102	0.0225	0.0149	0.0046	0.0014	0.0152	0.0177	0.1127	0.0215	0.114	0.0407	0.0022
8	rs13262359	76082094	0.91	0.473491286898298	1	0.442785362986439	1.2299879905148	0.111635612519984	0.0095	0.0055	0.1162	0.0141	0.0372	0.017	0.0178	0.0177	0.0024	0.0377	0.0458	0.1604	0.003	0.0386	0.1016	0.0212	0.0141	0.0052	0.0015	0.0152	0.0178	0.1144	0.0218	0.1149	0.0428	0.0019
8	rs77573601	76099109	0.91	0.473491286898298	1	0.442785362986439	1.24184434393511	0.108852299542982	0.0095	0.0055	0.1163	0.014	0.0372	0.017	0.0178	0.0177	0.0024	0.0377	0.0458	0.1605	0.003	0.0386	0.1016	0.0212	0.014	0.0052	0.0015	0.0152	0.0178	0.1144	0.0218	0.1149	0.0428	0.0018
8	rs1585749	76119781	0.91	0.473491286898298	1.01	0.39608418712213	1.29245851270161	0.120493846665472	0.0095	0.0055	0.1163	0.014	0.0371	0.017	0.0178	0.0178	0.0024	0.0377	0.0458	0.1606	0.003	0.0385	0.1016	0.0212	0.014	0.0052	0.0015	0.0152	0.0178	0.1144	0.0218	0.1149	0.0428	0.0018
8	rs78570323	76121267	0.91	0.473491286898298	1.01	0.39608418712213	1.29179377050072	0.119014199330991	0.0095	0.0055	0.1163	0.0141	0.0371	0.017	0.0179	0.0178	0.0024	0.0377	0.0458	0.1606	0.003	0.0385	0.1015	0.0212	0.0141	0.0052	0.0015	0.0152	0.0178	0.1144	0.0218	0.1149	0.0428	0.0018
8	rs78128177	76124864	0.91	0.473491286898298	1.01	0.39608418712213	1.32653238383578	0.131221737686608	0.0095	0.0055	0.1163	0.0142	0.0371	0.0171	0.018	0.0178	0.0024	0.0377	0.0459	0.1605	0.0031	0.0384	0.1014	0.0212	0.0141	0.0052	0.0015	0.0152	0.0177	0.1143	0.0218	0.1148	0.0428	0.0019
8	rs72656173	76133044	0.91	0.473491286898298	1.01	0.39608418712213	1.35948821670309	0.134660512290268	0.0096	0.0056	0.1164	0.0142	0.037	0.017	0.0179	0.0179	0.0024	0.0377	0.046	0.1608	0.0031	0.0384	0.1014	0.0211	0.014	0.0052	0.0015	0.0152	0.0177	0.1143	0.0218	0.1148	0.0429	0.0018
8	rs75671747	76133335	0.91	0.473491286898298	1.01	0.39608418712213	1.3600691042231	0.134387839338093	0.0096	0.0056	0.1164	0.0142	0.037	0.017	0.0179	0.0179	0.0024	0.0377	0.046	0.1608	0.0031	0.0384	0.1014	0.0211	0.014	0.0052	0.0015	0.0152	0.0177	0.1143	0.0218	0.1148	0.0429	0.0018
8	rs7836364	76135625	0.91	0.473491286898298	1.01	0.39608418712213	1.35726234500698	0.135662050367464	0.0096	0.0056	0.1164	0.0142	0.037	0.017	0.0179	0.0179	0.0024	0.0377	0.046	0.1608	0.0031	0.0384	0.1013	0.0211	0.014	0.0052	0.0015	0.0153	0.0178	0.1142	0.0218	0.1148	0.0429	0.0019
8	rs12547866	76139593	0.91	0.473491286898298	1.01	0.39608418712213	1.3650104090412	0.134115369812306	0.0096	0.0056	0.1164	0.0143	0.0369	0.017	0.0179	0.0179	0.0024	0.0377	0.0462	0.1608	0.0031	0.0384	0.1013	0.0211	0.0139	0.0052	0.0015	0.0153	0.0178	0.1142	0.0218	0.1145	0.043	0.0019
8	rs16939046	76147954	0.9	0.528487958927512	1.01	0.39608418712213	1.37296933681691	0.136483516162505	0.0097	0.0056	0.1163	0.0143	0.0367	0.017	0.0178	0.018	0.0024	0.0378	0.0462	0.1608	0.0032	0.0384	0.1011	0.0211	0.0139	0.0052	0.0016	0.0154	0.0179	0.1142	0.0219	0.1145	0.043	0.0019
8	rs74835978	76149576	0.9	0.528487958927512	1.01	0.39608418712213	1.35561801663807	0.138315494553987	0.0097	0.0056	0.1164	0.0143	0.0368	0.017	0.0178	0.0179	0.0024	0.0377	0.0462	0.1609	0.0032	0.0384	0.1011	0.0212	0.0139	0.0051	0.0016	0.0154	0.0179	0.1141	0.0219	0.1146	0.0429	0.0019
8	rs56309454	76179452	0.91	0.473491286898298	1.01	0.39608418712213	1.3529113452057	0.0986382017012408	0.0098	0.0056	0.1166	0.0145	0.0365	0.0169	0.0177	0.018	0.0024	0.0371	0.0459	0.1615	0.0032	0.0381	0.101	0.021	0.0138	0.005	0.0017	0.0157	0.0185	0.114	0.0219	0.1147	0.0426	0.0019
8	rs12681390	76199970	0.91	0.473491286898298	1.01	0.39608418712213	1.3967542402389	0.0801637675784237	0.0098	0.0056	0.1167	0.0147	0.0364	0.0169	0.0177	0.0181	0.0025	0.0367	0.0458	0.1618	0.0032	0.038	0.1009	0.0209	0.0138	0.005	0.0017	0.0159	0.0187	0.1139	0.0219	0.1148	0.0423	0.0019
8	rs76261103	76200013	0.91	0.473491286898298	1.01	0.39608418712213	1.39646087739419	0.0800894066322641	0.0098	0.0056	0.1167	0.0147	0.0364	0.0169	0.0177	0.0181	0.0025	0.0367	0.0458	0.1618	0.0032	0.038	0.1009	0.0209	0.0138	0.005	0.0017	0.0159	0.0187	0.1139	0.0219	0.1148	0.0423	0.0019
8	rs72658021	76200986	0.91	0.473491286898298	1.01	0.39608418712213	1.39352851286377	0.0797180226008069	0.0098	0.0056	0.1168	0.0147	0.0364	0.0169	0.0177	0.0181	0.0025	0.0367	0.0458	0.1618	0.0032	0.038	0.101	0.0209	0.0138	0.005	0.0017	0.0159	0.0188	0.1139	0.0219	0.1148	0.0423	0.0019
8	rs60315873	76202302	0.91	0.473491286898298	1.01	0.39608418712213	1.39304000896888	0.080312573535994	0.0098	0.0056	0.1168	0.0147	0.0363	0.0169	0.0177	0.0181	0.0025	0.0367	0.0458	0.1618	0.0032	0.038	0.101	0.0209	0.0138	0.005	0.0017	0.0159	0.0187	0.1139	0.0219	0.1148	0.0423	0.0019
8	rs75629262	76208023	0.91	0.473491286898298	1.01	0.39608418712213	1.40811519379722	0.0756067560778512	0.0098	0.0056	0.1169	0.0148	0.0363	0.0169	0.0178	0.0182	0.0025	0.0366	0.0458	0.1616	0.0032	0.038	0.101	0.0209	0.0138	0.005	0.0017	0.016	0.0188	0.1137	0.0219	0.1149	0.0421	0.0019
8	rs4735790	76213149	0.91	0.473491286898298	1.01	0.39608418712213	1.44448143323952	0.0708766457271976	0.0098	0.0057	0.117	0.0148	0.0363	0.0169	0.0178	0.0182	0.0025	0.0365	0.0458	0.1615	0.0032	0.0381	0.101	0.0209	0.0138	0.005	0.0017	0.016	0.0189	0.1134	0.0219	0.1149	0.0421	0.0019
8	rs907290	76215097	0.91	0.473491286898298	1.01	0.39608418712213	1.44368936964472	0.0698192862789994	0.0098	0.0056	0.117	0.0148	0.0363	0.0168	0.0177	0.0182	0.0025	0.0366	0.0458	0.1615	0.0032	0.0382	0.101	0.0209	0.0137	0.005	0.0017	0.016	0.0189	0.1135	0.0219	0.1149	0.0421	0.0019
8	rs117041618	76222797	0.91	0.473491286898298	1.01	0.39608418712213	1.43054485229113	0.0660677823225773	0.0098	0.0056	0.117	0.0148	0.0363	0.0168	0.0177	0.0182	0.0025	0.0366	0.0458	0.1615	0.0032	0.0382	0.101	0.0209	0.0137	0.005	0.0017	0.016	0.0189	0.1136	0.0219	0.1149	0.0421	0.0019
8	rs17373728	76225516	0.91	0.473491286898298	1.01	0.39608418712213	1.40135325531698	0.0645643175453428	0.0098	0.0057	0.1169	0.0147	0.0363	0.0169	0.0175	0.0182	0.0026	0.0364	0.0458	0.1615	0.0032	0.038	0.1009	0.0207	0.0135	0.005	0.0017	0.0161	0.019	0.1147	0.0219	0.1147	0.042	0.002
8	rs72658034	76225888	0.91	0.473491286898298	1.01	0.39608418712213	1.33777241726613	0.0706646464046577	0.0098	0.0056	0.117	0.0146	0.0365	0.0168	0.0173	0.0181	0.0027	0.0363	0.0455	0.162	0.0033	0.0377	0.1012	0.0205	0.0134	0.0051	0.0017	0.0161	0.0188	0.1147	0.0218	0.1152	0.042	0.002
8	rs62521382	76226427	0.91	0.473491286898298	1.01	0.39608418712213	1.30702036720829	0.0824075857190502	0.0099	0.0056	0.1172	0.0145	0.0365	0.0167	0.017	0.018	0.0028	0.0361	0.0452	0.1625	0.0034	0.0374	0.1015	0.0201	0.0133	0.0051	0.0018	0.016	0.0188	0.1147	0.0217	0.1157	0.042	0.0021
8	rs12547870	76228295	0.91	0.473491286898298	1.01	0.39608418712213	1.32854718596564	0.0963863223204539	0.0099	0.0057	0.1172	0.0144	0.0365	0.0167	0.0168	0.018	0.0028	0.036	0.0451	0.1626	0.0034	0.0374	0.1016	0.0199	0.0132	0.0051	0.0018	0.016	0.0188	0.1148	0.0216	0.1159	0.0421	0.0022
8	rs118145609	76229006	0.91	0.473491286898298	1.01	0.39608418712213	1.33027507933309	0.0955870358356345	0.0099	0.0057	0.1172	0.0144	0.0365	0.0166	0.0168	0.018	0.0028	0.036	0.0451	0.1626	0.0034	0.0374	0.1016	0.0199	0.0132	0.0052	0.0018	0.016	0.0188	0.1147	0.0216	0.116	0.0421	0.0022
8	rs6989976	76230087	0.91	0.473491286898298	1.01	0.39608418712213	1.34702171857604	0.103943731717175	0.0099	0.0057	0.1172	0.0144	0.0365	0.0166	0.0168	0.018	0.0029	0.036	0.0452	0.1626	0.0034	0.0374	0.1016	0.0199	0.0132	0.0052	0.0018	0.016	0.0188	0.1147	0.0216	0.116	0.042	0.0022
8	rs6472903	76230301	0.91	0.473491286898298	1.01	0.39608418712213	1.33671413685888	0.0809835855775281	0.0098	0.0056	0.1173	0.0144	0.0374	0.0166	0.0168	0.0183	0.0025	0.0363	0.0455	0.1627	0.0034	0.0357	0.1016	0.0199	0.0132	0.0052	0.0018	0.016	0.0189	0.1148	0.0215	0.1161	0.0424	0.002
8	rs111615568	76234517	0.91	0.473491286898298	1.01	0.39608418712213	1.35900421498118	0.075026717366591	0.0098	0.0055	0.1172	0.0144	0.0373	0.0166	0.0168	0.0182	0.0025	0.0362	0.0455	0.1627	0.0034	0.0357	0.1018	0.0199	0.0132	0.0053	0.0018	0.016	0.0188	0.1145	0.0215	0.1162	0.0423	0.002
8	rs117779879	76248748	0.91	0.473491286898298	1.01	0.39608418712213	1.38445281006519	0.0771380565678029	0.0098	0.0056	0.1172	0.0144	0.0373	0.0166	0.0169	0.0182	0.0026	0.0362	0.0455	0.1627	0.0034	0.0357	0.1018	0.0199	0.0133	0.0054	0.0018	0.016	0.0188	0.1145	0.0215	0.1162	0.0423	0.002
8	rs11990539	76256222	0.91	0.473491286898298	1.01	0.39608418712213	1.46184786452971	0.0793473405908469	0.0098	0.0056	0.1172	0.0144	0.0373	0.0167	0.0169	0.0183	0.0026	0.0362	0.0455	0.1627	0.0034	0.0357	0.1019	0.0199	0.0133	0.0056	0.0018	0.016	0.0188	0.1142	0.0215	0.1162	0.0423	0.002
8	rs16939058	76257007	0.91	0.473491286898298	1	0.442785362986439	1.45191482221433	0.0789034504929872	0.0098	0.0056	0.1172	0.0144	0.0373	0.0167	0.0169	0.0183	0.0026	0.0362	0.0454	0.1627	0.0034	0.0356	0.1019	0.0199	0.0133	0.0056	0.0018	0.016	0.0188	0.1142	0.0215	0.1163	0.0423	0.002
8	rs7387386	76266498	0.91	0.473491286898298	1	0.442785362986439	0.981772904403535	0.104686835934905	0.01	0.0057	0.1154	0.0141	0.0376	0.0164	0.0162	0.0184	0.0024	0.0346	0.045	0.1644	0.0035	0.0362	0.1039	0.0191	0.0133	0.0054	0.0017	0.0154	0.0182	0.1151	0.0222	0.1181	0.0415	0.0021
8	rs56696737	76273884	0.91	0.473491286898298	1	0.442785362986439	0.732338881788402	0.109104213789903	0.0102	0.0058	0.1139	0.0141	0.0376	0.0165	0.0164	0.0184	0.0024	0.0339	0.0442	0.1654	0.0035	0.0362	0.1045	0.0186	0.0132	0.0053	0.0016	0.0151	0.0181	0.116	0.0224	0.1185	0.0413	0.0023
8	rs2926620	76273969	0.91	0.473491286898298	1	0.442785362986439	0.726259913655386	0.109020217529996	0.0102	0.0058	0.1139	0.014	0.0376	0.0165	0.0164	0.0184	0.0024	0.0339	0.0441	0.1654	0.0035	0.0362	0.1045	0.0186	0.0132	0.0053	0.0016	0.0151	0.0181	0.116	0.0224	0.1185	0.0413	0.0023
8	rs7837294	76278688	0.91	0.473491286898298	1	0.442785362986439	0.690039369592484	0.110451525745496	0.0103	0.0058	0.1129	0.0139	0.0373	0.0165	0.0164	0.0183	0.0023	0.034	0.0439	0.1657	0.0035	0.0363	0.1054	0.0183	0.0133	0.0053	0.0016	0.015	0.0184	0.1164	0.0226	0.1181	0.0413	0.0025
8	rs118121081	76283199	0.91	0.473491286898298	1	0.442785362986439	0.700767289617386	0.109020217529996	0.0103	0.0058	0.113	0.0138	0.0373	0.0165	0.0164	0.0183	0.0023	0.034	0.0439	0.1657	0.0035	0.0363	0.1052	0.0183	0.0132	0.0053	0.0016	0.0151	0.0185	0.1163	0.0226	0.1182	0.0413	0.0024
8	rs7842940	76287412	0.91	0.473491286898298	1	0.442785362986439	0.720875199154812	0.105597853567557	0.0103	0.0058	0.1132	0.0137	0.0373	0.0165	0.0165	0.0183	0.0023	0.0341	0.0439	0.1657	0.0036	0.0363	0.1051	0.0183	0.0132	0.0053	0.0016	0.0152	0.0185	0.1163	0.0226	0.1183	0.0414	0.0024
8	rs75217590	76290318	0.91	0.473491286898298	1	0.442785362986439	0.719681005385914	0.104026197581515	0.0103	0.0058	0.1132	0.0137	0.0373	0.0165	0.0164	0.0183	0.0023	0.0341	0.0439	0.1657	0.0035	0.0363	0.1052	0.0182	0.0132	0.0053	0.0016	0.0152	0.0186	0.1163	0.0226	0.1183	0.0414	0.0024
8	rs79416719	76291201	0.91	0.473491286898298	1	0.442785362986439	0.717593277519693	0.103861291198418	0.0103	0.0058	0.1133	0.0137	0.0372	0.0165	0.0164	0.0183	0.0023	0.0341	0.0438	0.1657	0.0035	0.0362	0.1053	0.0182	0.0132	0.0053	0.0016	0.0152	0.0186	0.1162	0.0226	0.1183	0.0414	0.0024
8	rs78519010	76292356	0.91	0.473491286898298	0.99	0.493036143459036	0.714392361314644	0.103696486231095	0.0103	0.0058	0.1133	0.0137	0.0372	0.0165	0.0164	0.0183	0.0023	0.0341	0.0438	0.1657	0.0035	0.0362	0.1053	0.0182	0.0132	0.0053	0.0016	0.0152	0.0186	0.1162	0.0226	0.1183	0.0414	0.0024
8	rs6984079	76293702	0.91	0.473491286898298	0.99	0.493036143459036	0.710233251358174	0.102135909969483	0.0103	0.0058	0.1133	0.0137	0.0372	0.0165	0.0164	0.0183	0.0023	0.034	0.0438	0.1657	0.0035	0.0362	0.1054	0.0182	0.0132	0.0053	0.0016	0.0152	0.0187	0.1162	0.0226	0.1183	0.0414	0.0024
8	rs2954699	76293967	0.91	0.473491286898298	0.99	0.493036143459036	0.600989154196179	0.0938378485077095	0.0101	0.0058	0.1137	0.0136	0.0374	0.0165	0.0163	0.0184	0.0023	0.034	0.0436	0.1655	0.0036	0.0363	0.1055	0.018	0.0132	0.005	0.0016	0.0152	0.0187	0.1164	0.0226	0.1184	0.0416	0.0023
8	rs1813040	76296108	0.9	0.528487958927512	0.99	0.493036143459036	0.695173668673734	0.217052884243873	0.0101	0.0058	0.1172	0.0126	0.0365	0.015	0.0135	0.0184	0.0021	0.0327	0.0422	0.1674	0.0046	0.0361	0.1056	0.015	0.0131	0.0051	0.0017	0.0146	0.0183	0.1206	0.0227	0.1206	0.042	0.0021
8	rs62521424	76306609	0.9	0.528487958927512	0.99	0.493036143459036	0.71112358110178	0.235115774492863	0.0101	0.0058	0.1172	0.0126	0.0366	0.0148	0.0132	0.0186	0.0021	0.0325	0.0422	0.1679	0.0046	0.0361	0.1059	0.0145	0.0129	0.0051	0.0017	0.0148	0.0182	0.121	0.0228	0.1207	0.042	0.002
8	rs77638513	76308248	0.9	0.528487958927512	0.99	0.493036143459036	0.712311458199186	0.234895375970561	0.0101	0.0058	0.1172	0.0126	0.0366	0.0147	0.0131	0.0186	0.0021	0.0324	0.0423	0.1679	0.0046	0.0361	0.1059	0.0144	0.0129	0.0051	0.0017	0.0149	0.0182	0.121	0.0228	0.1207	0.042	0.002
8	rs76660507	76308835	0.9	0.528487958927512	0.99	0.493036143459036	0.715582658331201	0.235777369120738	0.0101	0.0058	0.1172	0.0126	0.0366	0.0147	0.0131	0.0186	0.0021	0.0324	0.0423	0.168	0.0046	0.0361	0.1059	0.0144	0.0129	0.0051	0.0017	0.0149	0.0182	0.121	0.0228	0.1207	0.042	0.002
8	rs117639732	76310363	0.9	0.528487958927512	1	0.442785362986439	0.718860506022355	0.237876357464678	0.0102	0.0058	0.1172	0.0126	0.0367	0.0147	0.0131	0.0186	0.0021	0.0324	0.0423	0.168	0.0046	0.0361	0.1059	0.0144	0.0129	0.0051	0.0017	0.0149	0.0182	0.1211	0.0228	0.1207	0.042	0.002
8	rs2980239	76312865	0.9	0.528487958927512	1	0.442785362986439	0.728433762185977	0.235446497019271	0.0102	0.0058	0.1172	0.0126	0.0367	0.0147	0.013	0.0186	0.0021	0.0324	0.0423	0.168	0.0046	0.0361	0.1059	0.0143	0.0129	0.0051	0.0017	0.0149	0.0181	0.1211	0.0228	0.1208	0.042	0.002
8	rs113146263	76313306	0.9	0.528487958927512	1	0.442785362986439	0.730910942509205	0.236329154656731	0.0102	0.0058	0.1172	0.0126	0.0367	0.0147	0.013	0.0186	0.0021	0.0324	0.0423	0.1681	0.0046	0.0361	0.106	0.0143	0.0129	0.0051	0.0017	0.0149	0.0181	0.1211	0.0228	0.1208	0.042	0.002
8	rs35894917	76316256	0.9	0.528487958927512	1	0.442785362986439	0.744033712332827	0.237212873459777	0.0103	0.0058	0.1172	0.0126	0.0366	0.0145	0.013	0.0187	0.0021	0.0324	0.0423	0.1684	0.0046	0.0361	0.1063	0.0142	0.0128	0.0051	0.0017	0.0149	0.0181	0.1209	0.0228	0.1208	0.042	0.002
8	rs2926603	76321104	0.9	0.528487958927512	1	0.442785362986439	0.742822730206282	0.236439561525388	0.0103	0.0057	0.1173	0.0125	0.0366	0.0145	0.013	0.0187	0.0021	0.0324	0.0422	0.1685	0.0045	0.036	0.1064	0.0142	0.0129	0.0051	0.0017	0.0149	0.018	0.1209	0.0227	0.1209	0.042	0.002
8	rs2980252	76325639	0.9	0.528487958927512	1	0.442785362986439	0.742444476171572	0.239205107862415	0.0103	0.0057	0.1173	0.0125	0.0366	0.0145	0.013	0.0187	0.0021	0.0324	0.0422	0.1685	0.0046	0.036	0.1064	0.0142	0.0129	0.0051	0.0017	0.0149	0.018	0.1209	0.0227	0.1209	0.042	0.002
8	rs2980243	76339342	0.9	0.528487958927512	1	0.442785362986439	0.756801272094051	0.23998130709183	0.0103	0.0057	0.1173	0.0129	0.0365	0.0145	0.013	0.0187	0.0021	0.0323	0.0421	0.1685	0.0046	0.036	0.1065	0.0141	0.0129	0.005	0.0017	0.0149	0.018	0.121	0.0225	0.1209	0.042	0.002
8	rs17394540	76341443	0.9	0.528487958927512	1	0.442785362986439	0.75542876495528	0.242982741623154	0.0103	0.0057	0.1173	0.0129	0.0365	0.0145	0.013	0.0187	0.0021	0.0323	0.0421	0.1685	0.0046	0.036	0.1065	0.0141	0.0129	0.005	0.0017	0.0149	0.018	0.1211	0.0225	0.1209	0.042	0.002
8	rs2672854	76345925	0.9	0.528487958927512	1	0.442785362986439	0.7530675611595	0.241424953590957	0.0103	0.0057	0.1173	0.0129	0.0365	0.0145	0.013	0.0187	0.0021	0.0323	0.042	0.1685	0.0046	0.036	0.1065	0.014	0.0129	0.005	0.0017	0.0149	0.018	0.1212	0.0225	0.121	0.042	0.002
8	rs830786	76355875	0.9	0.528487958927512	1.01	0.39608418712213	0.733918560889659	0.237986995956401	0.0103	0.0056	0.1171	0.0128	0.0364	0.0145	0.0128	0.0186	0.0021	0.0323	0.0418	0.1686	0.0045	0.0361	0.1065	0.0139	0.0129	0.005	0.0017	0.0149	0.018	0.1216	0.0225	0.1213	0.0421	0.002
8	rs76942987	76370155	0.9	0.528487958927512	0.99	0.493036143459036	0.732414070553289	0.260781864474684	0.0104	0.0052	0.1165	0.0127	0.0359	0.0144	0.0125	0.0185	0.0021	0.0321	0.0415	0.1689	0.0045	0.0359	0.1067	0.0135	0.0129	0.0049	0.0017	0.0148	0.018	0.1228	0.0226	0.1223	0.0424	0.0019
8	rs2056089	76370868	0.9	0.528487958927512	0.99	0.493036143459036	0.733617553886595	0.261123639113878	0.0104	0.0052	0.1165	0.0127	0.0359	0.0144	0.0125	0.0185	0.0021	0.0321	0.0415	0.1689	0.0045	0.0359	0.1067	0.0135	0.0129	0.0049	0.0017	0.0148	0.018	0.1229	0.0226	0.1224	0.0424	0.0019
8	rs11774812	76373646	0.9	0.528487958927512	0.99	0.493036143459036	0.721397934658036	0.260781864474684	0.0104	0.0052	0.1165	0.0127	0.0359	0.0144	0.0125	0.0185	0.0021	0.0321	0.0415	0.169	0.0045	0.0359	0.1067	0.0135	0.0129	0.0049	0.0017	0.0148	0.018	0.1229	0.0226	0.1224	0.0424	0.0019
8	rs2672864	76385263	0.9	0.528487958927512	0.99	0.493036143459036	0.724088937896441	0.253298491117694	0.0104	0.0052	0.1164	0.0127	0.0359	0.0144	0.0125	0.0185	0.002	0.0321	0.0415	0.169	0.0045	0.0359	0.1067	0.0134	0.0129	0.0049	0.0016	0.0148	0.018	0.1231	0.0227	0.1226	0.0425	0.0019
8	rs7008442	76404081	0.9	0.528487958927512	0.99	0.493036143459036	0.743806587128921	0.244097403400763	0.0104	0.0051	0.1167	0.0127	0.0357	0.0143	0.0124	0.0185	0.002	0.032	0.0415	0.1692	0.0045	0.0358	0.1068	0.0132	0.0129	0.0048	0.0017	0.0148	0.018	0.1233	0.0228	0.1227	0.0426	0.0019
8	rs3824147	76404158	0.9	0.528487958927512	0.99	0.493036143459036	0.74297405554152	0.245437141713546	0.0104	0.0051	0.1167	0.0127	0.0357	0.0142	0.0123	0.0185	0.002	0.032	0.0415	0.1692	0.0045	0.0359	0.1068	0.0132	0.0129	0.0048	0.0017	0.0148	0.018	0.1233	0.0227	0.1226	0.0426	0.0019
8	rs113696575	76411016	0.9	0.528487958927512	0.99	0.493036143459036	0.716401497458817	0.247899378095038	0.0103	0.0051	0.1168	0.0125	0.0356	0.0142	0.0123	0.0185	0.002	0.0319	0.0414	0.1695	0.0045	0.0359	0.1071	0.0131	0.0128	0.0048	0.0017	0.0148	0.018	0.1234	0.0228	0.1226	0.0426	0.0019
8	rs7011927	76417247	0.9	0.528487958927512	0.99	0.493036143459036	0.706528882576046	0.247115092261109	0.0103	0.0051	0.1168	0.0125	0.0356	0.0142	0.0123	0.0186	0.002	0.0319	0.0414	0.1695	0.0045	0.0359	0.1071	0.0131	0.0128	0.0048	0.0017	0.0148	0.018	0.1234	0.0228	0.1226	0.0426	0.0019
8	rs2943568	76419046	0.9	0.528487958927512	0.99	0.493036143459036	0.708528171849161	0.258279806900882	0.0103	0.0051	0.1171	0.0124	0.0357	0.0139	0.0123	0.0186	0.002	0.0319	0.0414	0.1695	0.0044	0.0358	0.1073	0.0128	0.0127	0.0047	0.0016	0.0148	0.018	0.1237	0.0228	0.1228	0.0426	0.0019
8	rs2941448	76439633	0.9	0.528487958927512	0.99	0.493036143459036	0.688209817737779	0.258961436124977	0.0103	0.005	0.1173	0.0124	0.0357	0.0139	0.0123	0.0186	0.002	0.0318	0.0413	0.1695	0.0044	0.0357	0.1076	0.0127	0.0127	0.0047	0.0016	0.0149	0.0179	0.1237	0.0228	0.1229	0.0427	0.0019
8	rs2941453	76442295	0.89	0.587533376708783	1	0.442785362986439	0.530809956106465	0.217160279196102	0.0101	0.0048	0.1176	0.0123	0.0362	0.0138	0.0122	0.0187	0.0019	0.0316	0.0408	0.1694	0.0044	0.0353	0.1086	0.0121	0.0127	0.004	0.0016	0.0156	0.018	0.1237	0.0237	0.1219	0.0433	0.002
8	rs16939091	76449837	0.89	0.587533376708783	0.99	0.493036143459036	0.543336966715515	0.222119240298046	0.0101	0.0047	0.1176	0.0123	0.0362	0.0139	0.0122	0.0187	0.0019	0.0314	0.0405	0.1695	0.0045	0.0353	0.1086	0.012	0.0127	0.0039	0.0016	0.0157	0.0181	0.1239	0.0238	0.122	0.0433	0.002
8	rs2943549	76452313	0.89	0.587533376708783	0.99	0.493036143459036	0.546029896609354	0.222119240298046	0.0101	0.0047	0.1176	0.0123	0.0362	0.0139	0.0122	0.0187	0.0019	0.0314	0.0406	0.1695	0.0045	0.0353	0.1086	0.012	0.0127	0.0039	0.0016	0.0157	0.0181	0.1239	0.0238	0.122	0.0433	0.002
8	rs117819992	76454935	0.89	0.587533376708783	0.99	0.493036143459036	0.543861923103317	0.222335677756069	0.0101	0.0047	0.1176	0.0123	0.0362	0.0139	0.0122	0.0187	0.0019	0.0313	0.0406	0.1695	0.0045	0.0353	0.1086	0.0119	0.0127	0.0039	0.0016	0.0157	0.0181	0.1239	0.0238	0.122	0.0433	0.002
8	rs1800923	76463755	0.89	0.587533376708783	0.99	0.493036143459036	0.553616707333268	0.22591680768876	0.0101	0.0046	0.1177	0.0123	0.0361	0.0139	0.0122	0.0187	0.0019	0.0313	0.0405	0.1695	0.0045	0.0353	0.1087	0.0118	0.0127	0.0039	0.0016	0.0156	0.018	0.124	0.0238	0.122	0.0433	0.002
8	rs117286578	76472201	0.89	0.587533376708783	0.99	0.493036143459036	0.549388398727308	0.236549984969912	0.0101	0.0046	0.1179	0.0122	0.0361	0.0139	0.0121	0.0186	0.0018	0.031	0.0404	0.1695	0.0044	0.0354	0.1087	0.0117	0.0128	0.0039	0.0016	0.0157	0.0181	0.1245	0.0238	0.1221	0.0433	0.002
8	rs73692609	76472259	0.89	0.587533376708783	0.99	0.493036143459036	0.550180044374232	0.237876357464678	0.0101	0.0046	0.1178	0.0122	0.0361	0.0139	0.0121	0.0186	0.0018	0.031	0.0404	0.1696	0.0044	0.0354	0.1088	0.0116	0.0128	0.0039	0.0016	0.0157	0.0182	0.1245	0.0238	0.1221	0.0433	0.002
8	rs1464093	76474058	0.89	0.587533376708783	0.99	0.493036143459036	0.55752817913905	0.243316969283838	0.0101	0.0046	0.1179	0.0122	0.0361	0.0139	0.0121	0.0186	0.0018	0.031	0.0404	0.1696	0.0044	0.0354	0.1088	0.0116	0.0128	0.0039	0.0016	0.0157	0.0182	0.1246	0.0238	0.1221	0.0433	0.002
8	rs2941480	76477122	0.89	0.587533376708783	0.99	0.493036143459036	0.543927559476359	0.240092258422934	0.01	0.0046	0.1179	0.0122	0.0361	0.0139	0.0121	0.0186	0.0018	0.031	0.0404	0.1696	0.0044	0.0354	0.1088	0.0116	0.0128	0.0039	0.0016	0.0157	0.0182	0.1246	0.0238	0.1221	0.0432	0.002
8	rs17398054	76477628	0.89	0.587533376708783	1	0.442785362986439	0.539603583571819	0.243985864034284	0.01	0.0046	0.1178	0.0122	0.0361	0.0139	0.0121	0.0186	0.0019	0.031	0.0404	0.1696	0.0044	0.0354	0.1088	0.0116	0.0128	0.0039	0.0016	0.0157	0.0182	0.1246	0.0238	0.1221	0.0432	0.002
8	rs2943595	76483091	0.89	0.587533376708783	1	0.442785362986439	0.581335260181742	0.239648551650658	0.01	0.0045	0.1179	0.0122	0.0361	0.0138	0.0122	0.0186	0.0019	0.0309	0.0403	0.1693	0.0044	0.0354	0.1088	0.0115	0.0128	0.0038	0.0016	0.0158	0.0187	0.1246	0.0238	0.1223	0.0433	0.0019
8	rs1949294	76483485	0.89	0.587533376708783	1	0.442785362986439	0.591533876422785	0.240425210901591	0.01	0.0045	0.1179	0.0122	0.0361	0.0138	0.0122	0.0185	0.0019	0.0309	0.0403	0.1693	0.0044	0.0354	0.1088	0.0114	0.0128	0.0038	0.0016	0.0158	0.0188	0.1246	0.0238	0.1224	0.0433	0.0019
8	rs2383933	76515057	0.89	0.587533376708783	1	0.442785362986439	0.597075307371578	0.242537332880538	0.01	0.0045	0.118	0.0123	0.0361	0.0137	0.0121	0.0185	0.0019	0.0309	0.0403	0.1691	0.0044	0.0355	0.1089	0.0114	0.0129	0.0038	0.0016	0.0158	0.0188	0.1245	0.0238	0.1225	0.0433	0.0019
8	rs35123673	76556149	0.89	0.587533376708783	1	0.442785362986439	0.591670413767678	0.246331596338012	0.0102	0.0045	0.1181	0.0122	0.0362	0.0136	0.0121	0.0185	0.0019	0.0308	0.0402	0.1688	0.0043	0.0356	0.109	0.0112	0.0129	0.0038	0.0016	0.0158	0.0188	0.1246	0.0239	0.1225	0.0434	0.0019
8	rs16939116	76560313	0.89	0.587533376708783	1	0.442785362986439	0.591602143270087	0.246443475904627	0.0102	0.0045	0.1181	0.0122	0.0362	0.0136	0.0121	0.0185	0.0019	0.0308	0.0402	0.1688	0.0043	0.0356	0.109	0.0112	0.0129	0.0038	0.0016	0.0158	0.0188	0.1246	0.0239	0.1225	0.0434	0.0019
8	rs2922767	76565110	0.89	0.587533376708783	1	0.442785362986439	0.632441330064092	0.278156006481766	0.0107	0.0045	0.1183	0.012	0.0368	0.0134	0.0119	0.0185	0.002	0.0305	0.0399	0.1681	0.0043	0.0356	0.1087	0.0107	0.0128	0.0036	0.0016	0.0159	0.0188	0.1256	0.0244	0.1225	0.0435	0.002
8	rs2922763	76573711	0.89	0.587533376708783	1	0.442785362986439	0.56532303117976	0.317291270484632	0.0104	0.0043	0.1196	0.0117	0.0372	0.0129	0.0118	0.018	0.0022	0.0302	0.0394	0.1678	0.0042	0.0356	0.1109	0.0101	0.0125	0.0035	0.0015	0.0157	0.0183	0.1263	0.0244	0.123	0.0429	0.0023
8	rs118072210	76574505	0.89	0.587533376708783	1	0.442785362986439	0.566660557013363	0.315841344010582	0.0104	0.0042	0.1196	0.0116	0.0372	0.0129	0.0117	0.0181	0.0022	0.0302	0.0394	0.1678	0.0042	0.0357	0.111	0.01	0.0125	0.0035	0.0015	0.0157	0.0183	0.1262	0.0244	0.123	0.043	0.0023
8	rs118113921	76581515	0.89	0.587533376708783	1	0.442785362986439	0.57115203512245	0.314393386162258	0.0104	0.0042	0.1197	0.0116	0.0371	0.0128	0.0117	0.018	0.0022	0.0302	0.0394	0.1677	0.0042	0.0357	0.1112	0.01	0.0124	0.0035	0.0014	0.0157	0.0183	0.1262	0.0245	0.1231	0.0431	0.0023
8	rs17309732	76606362	0.89	0.587533376708783	0.99	0.493036143459036	0.581402978077965	0.323596878928943	0.0104	0.0042	0.1198	0.0115	0.0371	0.0128	0.0116	0.018	0.0022	0.0302	0.0394	0.1678	0.0042	0.0357	0.1114	0.0098	0.0124	0.0035	0.0014	0.0157	0.0183	0.1261	0.0246	0.1231	0.0432	0.0023
8	rs16939143	76628388	0.89	0.587533376708783	0.99	0.493036143459036	0.593925387185419	0.336193615399693	0.0104	0.0042	0.1198	0.0115	0.0371	0.0127	0.0116	0.018	0.0022	0.0301	0.0394	0.1678	0.0042	0.0357	0.1116	0.0098	0.0123	0.0035	0.0014	0.0157	0.0182	0.126	0.0247	0.1231	0.0432	0.0023
8	rs36024505	76628655	0.89	0.587533376708783	1	0.442785362986439	0.593104937213253	0.339395448425031	0.0104	0.0042	0.1198	0.0115	0.0371	0.0127	0.0116	0.018	0.0022	0.0301	0.0394	0.1677	0.0041	0.0357	0.1117	0.0098	0.0123	0.0035	0.0014	0.0157	0.0182	0.126	0.0247	0.1232	0.0432	0.0023
8	rs62515159	76637327	0.89	0.587533376708783	1	0.442785362986439	0.59433580907206	0.365321099287095	0.0104	0.0042	0.1197	0.0115	0.0371	0.0127	0.0116	0.018	0.0022	0.0301	0.0394	0.1677	0.0041	0.0357	0.1118	0.0097	0.0123	0.0035	0.0014	0.0157	0.0182	0.126	0.0247	0.1233	0.0433	0.0023
8	rs16939151	76639477	0.89	0.587533376708783	1	0.442785362986439	0.594951687952126	0.365321099287095	0.0104	0.0042	0.1197	0.0115	0.0371	0.0127	0.0116	0.018	0.0022	0.0301	0.0394	0.1677	0.0041	0.0356	0.1118	0.0097	0.0124	0.0035	0.0014	0.0157	0.0182	0.126	0.0247	0.1233	0.0433	0.0023
8	rs16939155	76642180	0.89	0.587533376708783	1	0.442785362986439	0.584861453041869	0.3655730132301	0.0104	0.0042	0.1197	0.0114	0.0372	0.0127	0.0115	0.018	0.0022	0.0302	0.0394	0.1677	0.0041	0.0356	0.1119	0.0096	0.0123	0.0035	0.0014	0.0156	0.0181	0.1261	0.0247	0.1233	0.0434	0.0023
8	rs959114	76645919	0.89	0.587533376708783	1	0.442785362986439	0.585540702997162	0.372139955944996	0.0105	0.0042	0.1197	0.0114	0.0372	0.0127	0.0115	0.018	0.0022	0.0302	0.0394	0.1677	0.0041	0.0356	0.1119	0.0096	0.0123	0.0035	0.0014	0.0156	0.0181	0.1261	0.0248	0.1233	0.0434	0.0023
8	rs1449560	76648119	0.89	0.587533376708783	1	0.442785362986439	0.586016395823761	0.370115845543737	0.0105	0.0042	0.1197	0.0114	0.0372	0.0127	0.0115	0.018	0.0022	0.0302	0.0394	0.1677	0.0041	0.0356	0.1119	0.0096	0.0123	0.0035	0.0014	0.0156	0.0181	0.1261	0.0248	0.1233	0.0434	0.0023
8	rs76262388	76653109	0.89	0.587533376708783	1	0.442785362986439	0.571622249806469	0.335701808560119	0.0105	0.0042	0.1198	0.0114	0.0372	0.0127	0.0115	0.018	0.0022	0.0301	0.0393	0.1677	0.004	0.0356	0.1119	0.0096	0.0123	0.0035	0.0014	0.0156	0.0181	0.1262	0.0248	0.1233	0.0434	0.0023
8	rs16939165	76658553	0.89	0.587533376708783	1	0.442785362986439	0.570883422145775	0.351666865093201	0.0105	0.0042	0.1198	0.0114	0.0372	0.0127	0.0115	0.018	0.0022	0.0301	0.0393	0.1676	0.0041	0.0356	0.112	0.0095	0.0123	0.0035	0.0014	0.0156	0.0181	0.1262	0.0248	0.1232	0.0434	0.0023
8	rs117662639	76678425	0.89	0.587533376708783	1	0.442785362986439	0.568133542980106	0.350048326218706	0.0104	0.0042	0.1199	0.0113	0.0371	0.0127	0.0116	0.018	0.0021	0.0302	0.0393	0.1675	0.004	0.0357	0.1122	0.0095	0.0123	0.0035	0.0014	0.0155	0.0181	0.1264	0.0248	0.1232	0.0435	0.0023
8	rs112040364	76687985	0.89	0.587533376708783	1	0.442785362986439	0.574245323308679	0.352913350053384	0.0105	0.0042	0.1199	0.0113	0.0371	0.0127	0.0116	0.018	0.0021	0.0302	0.0393	0.1674	0.004	0.0357	0.1122	0.0095	0.0123	0.0035	0.0014	0.0155	0.0181	0.1264	0.0248	0.1232	0.0435	0.0023
8	rs117394298	76715328	0.89	0.587533376708783	1	0.442785362986439	0.616414435881451	0.371633636829433	0.0104	0.0041	0.1213	0.0112	0.0369	0.0126	0.0117	0.0181	0.002	0.0302	0.0387	0.1659	0.0038	0.0361	0.1132	0.0086	0.0121	0.0034	0.0014	0.0151	0.0181	0.1274	0.0252	0.123	0.044	0.0022
8	rs117094151	76731627	0.89	0.587533376708783	1	0.442785362986439	0.621153845124941	0.388571666140115	0.0104	0.0041	0.1213	0.0111	0.0369	0.0126	0.0117	0.0181	0.002	0.0302	0.0387	0.1658	0.0038	0.0361	0.1132	0.0085	0.0121	0.0034	0.0013	0.0151	0.0181	0.1274	0.0252	0.123	0.044	0.0022
8	rs2920935	76732406	0.89	0.587533376708783	1.01	0.39608418712213	0.621712516913728	0.388956147064586	0.0104	0.0041	0.1213	0.0111	0.0369	0.0126	0.0117	0.0181	0.002	0.0302	0.0387	0.1658	0.0038	0.0361	0.1132	0.0085	0.0121	0.0034	0.0013	0.0151	0.0181	0.1274	0.0253	0.123	0.044	0.0022
8	rs3886604	76748808	0.89	0.587533376708783	1.01	0.39608418712213	0.623599732913154	0.371760198408926	0.0104	0.0041	0.1215	0.0112	0.0368	0.0126	0.0117	0.0181	0.002	0.0301	0.0386	0.1655	0.0038	0.0362	0.1134	0.0084	0.0121	0.0034	0.0013	0.015	0.0181	0.1276	0.0253	0.1231	0.0439	0.0021
8	rs117147535	76751304	0.89	0.587533376708783	1.01	0.39608418712213	0.627311881996046	0.372139955944996	0.0104	0.004	0.1215	0.0112	0.0368	0.0125	0.0117	0.0181	0.002	0.0302	0.0386	0.1654	0.0038	0.0362	0.1135	0.0084	0.0121	0.0034	0.0013	0.015	0.0182	0.1277	0.0253	0.1231	0.0439	0.0021
8	rs117448642	76753251	0.89	0.587533376708783	1.01	0.39608418712213	0.640702236544132	0.389468952418388	0.0104	0.004	0.1217	0.0111	0.0368	0.0125	0.0117	0.018	0.002	0.0302	0.0386	0.1653	0.0038	0.0361	0.1136	0.0084	0.0121	0.0034	0.0013	0.0149	0.0182	0.1278	0.0253	0.1232	0.0438	0.0021
8	rs76789829	76766114	0.89	0.587533376708783	1.01	0.39608418712213	0.640277412385268	0.387674954771589	0.0104	0.004	0.1217	0.0111	0.0368	0.0125	0.0117	0.018	0.002	0.0302	0.0386	0.1653	0.0038	0.0361	0.1136	0.0084	0.0121	0.0034	0.0013	0.0149	0.0182	0.1278	0.0253	0.1232	0.0438	0.0021
8	rs1462441	76768738	0.89	0.587533376708783	1.01	0.39608418712213	0.633497688554613	0.408702839108237	0.0103	0.004	0.1216	0.0111	0.0368	0.0125	0.0117	0.0181	0.0019	0.0304	0.0386	0.1652	0.0038	0.0361	0.1137	0.0084	0.012	0.0034	0.0013	0.0149	0.0182	0.1281	0.0253	0.1234	0.0436	0.0021
8	rs72663587	76783055	0.89	0.587533376708783	1.01	0.39608418712213	0.618154929909374	0.383455375723679	0.0103	0.004	0.1218	0.0112	0.0368	0.0124	0.0118	0.0181	0.0019	0.0304	0.0385	0.1648	0.0037	0.0361	0.1139	0.0083	0.0121	0.0033	0.0013	0.0147	0.0182	0.1287	0.0254	0.1234	0.0436	0.0021
8	rs79068307	76783809	0.89	0.587533376708783	1.01	0.39608418712213	0.614537233403449	0.381286683764506	0.0102	0.004	0.1218	0.0112	0.0368	0.0124	0.0118	0.0181	0.0019	0.0304	0.0385	0.1648	0.0037	0.0361	0.114	0.0083	0.0121	0.0033	0.0013	0.0147	0.0182	0.1287	0.0254	0.1234	0.0436	0.0021
8	rs117309076	76798760	0.89	0.587533376708783	1	0.442785362986439	0.611830363882132	0.387418857261982	0.0102	0.004	0.1218	0.0112	0.0368	0.0123	0.0118	0.0181	0.0019	0.0304	0.0384	0.1647	0.0037	0.0361	0.114	0.0083	0.0121	0.0033	0.0013	0.0147	0.0182	0.1289	0.0254	0.1234	0.0436	0.002
8	rs16939189	76799111	0.89	0.587533376708783	1	0.442785362986439	0.612732043378442	0.387546900138447	0.0102	0.004	0.1218	0.0112	0.0368	0.0123	0.0118	0.0181	0.0019	0.0304	0.0384	0.1648	0.0037	0.0361	0.1141	0.0083	0.0121	0.0033	0.0013	0.0147	0.0182	0.1289	0.0253	0.1234	0.0435	0.002
8	rs1462433	76813268	0.89	0.587533376708783	1	0.442785362986439	0.594951687952126	0.380649487249056	0.0101	0.0039	0.122	0.0112	0.0367	0.0122	0.0118	0.0181	0.0018	0.0303	0.0383	0.1646	0.0036	0.0362	0.1143	0.0081	0.0122	0.0032	0.0012	0.0144	0.0179	0.1295	0.0253	0.1239	0.0435	0.002
8	rs75170418	76836176	0.89	0.587533376708783	1	0.442785362986439	0.575457861970201	0.39898945401888	0.0099	0.0038	0.1224	0.0111	0.0364	0.0122	0.012	0.0179	0.0019	0.0299	0.0379	0.1642	0.0036	0.036	0.1151	0.0081	0.0123	0.0032	0.0013	0.0142	0.0176	0.1305	0.0252	0.1246	0.0432	0.002
8	rs76295277	76836423	0.89	0.587533376708783	1	0.442785362986439	0.575997150789318	0.398473212365151	0.0099	0.0038	0.1224	0.0111	0.0364	0.0122	0.012	0.0179	0.0019	0.0299	0.0379	0.1642	0.0036	0.036	0.1151	0.0081	0.0123	0.0032	0.0013	0.0142	0.0176	0.1305	0.0252	0.1246	0.0432	0.002
8	rs12544711	76850034	0.89	0.587533376708783	1	0.442785362986439	0.607054756200494	0.409482667189685	0.0099	0.0038	0.1224	0.0111	0.0363	0.0122	0.012	0.0178	0.0019	0.0298	0.0376	0.1642	0.0036	0.036	0.1153	0.008	0.0123	0.0031	0.0013	0.0141	0.0179	0.1308	0.0252	0.1248	0.0431	0.002
8	rs72665255	76854198	0.89	0.587533376708783	1	0.442785362986439	0.606640300388713	0.406365794144653	0.0099	0.0038	0.1224	0.0111	0.0363	0.0122	0.012	0.0178	0.0019	0.0298	0.0376	0.1642	0.0036	0.036	0.1153	0.008	0.0123	0.0031	0.0013	0.0141	0.0179	0.1308	0.0252	0.1248	0.0431	0.002
8	rs76058632	76860297	0.89	0.587533376708783	1	0.442785362986439	0.606502177434256	0.415735840395575	0.0099	0.0038	0.1225	0.0111	0.0363	0.0122	0.012	0.0178	0.0019	0.0298	0.0376	0.1641	0.0036	0.036	0.1153	0.008	0.0123	0.0031	0.0013	0.0141	0.0179	0.1308	0.0252	0.1249	0.0431	0.002
8	rs7006606	76862616	0.89	0.587533376708783	1	0.442785362986439	0.59940846077731	0.419395388203675	0.0099	0.0038	0.1225	0.0111	0.0363	0.0122	0.012	0.0178	0.0019	0.0298	0.0376	0.164	0.0036	0.036	0.1153	0.0081	0.0123	0.0031	0.0013	0.0141	0.0179	0.1308	0.0252	0.1249	0.0431	0.002
8	rs16939205	76864320	0.89	0.587533376708783	1	0.442785362986439	0.610513623248443	0.425951812468654	0.0099	0.0038	0.1225	0.0111	0.0363	0.0122	0.012	0.0178	0.0019	0.0298	0.0376	0.1641	0.0036	0.036	0.1154	0.008	0.0123	0.0031	0.0013	0.0141	0.0179	0.1308	0.0252	0.1249	0.0431	0.002
8	rs74792143	76866431	0.89	0.587533376708783	1	0.442785362986439	0.60712384484779	0.420442567764563	0.0099	0.0038	0.1225	0.0111	0.0363	0.0122	0.012	0.0178	0.0019	0.0298	0.0376	0.164	0.0036	0.036	0.1154	0.008	0.0123	0.0031	0.0013	0.0141	0.0179	0.1308	0.0252	0.1249	0.0431	0.002
8	rs80181644	76893885	0.89	0.587533376708783	1	0.442785362986439	0.584861453041869	0.403384915526866	0.0097	0.0038	0.1227	0.011	0.0364	0.0121	0.012	0.0178	0.0019	0.0299	0.0376	0.1637	0.0036	0.036	0.1153	0.008	0.0124	0.0032	0.0013	0.0141	0.018	0.131	0.0252	0.125	0.0431	0.002
8	rs77620482	76896311	0.89	0.587533376708783	1	0.442785362986439	0.58465774947024	0.403902897055773	0.0097	0.0038	0.1227	0.011	0.0364	0.0121	0.012	0.0178	0.0019	0.0299	0.0376	0.1637	0.0036	0.036	0.1153	0.008	0.0124	0.0032	0.0013	0.0141	0.018	0.131	0.0252	0.125	0.0431	0.002
