## Supplementary Tab. 6 for "Sparse haplotype-based fine-scale local ancestry inference at scale reveals recent selection on immune responses": 304206_file07 (part 82 of 161)

Chromosome	rs_number	hg19_GRCh37_Position	LDAS_26pop	-log10(p_LDAS_26pop)	LDAS_5continent	-log10(p_LDAS_5continent)	-log10(p_AAS_26pop)	-log10(p_AAS_5continent)	prob_ACB	prob_ASW	prob_BEB	prob_CDX	prob_CEU	prob_CHB	prob_CHS	prob_CLM	prob_ESN	prob_FIN	prob_GBR	prob_GIH	prob_GWD	prob_IBS	prob_ITU	prob_JPT	prob_KHV	prob_LWK	prob_MSL	prob_MXL	prob_PEL	prob_PJL	prob_PUR	prob_STU	prob_TSI	prob_YRI
8	rs4735710	76906851	0.89	0.587533376708783	1	0.442785362986439	0.576536675055309	0.413909335328692	0.0096	0.0038	0.1227	0.011	0.0364	0.0121	0.012	0.0178	0.0019	0.03	0.0375	0.1635	0.0036	0.036	0.1153	0.008	0.0124	0.0032	0.0013	0.0141	0.018	0.1311	0.0252	0.1251	0.0431	0.002
8	rs117772491	76922823	0.89	0.587533376708783	1	0.442785362986439	0.568401550703495	0.40714440197708	0.0096	0.0038	0.1227	0.011	0.0364	0.012	0.012	0.0178	0.0019	0.03	0.0375	0.1635	0.0036	0.036	0.1153	0.008	0.0124	0.0032	0.0013	0.014	0.018	0.1311	0.0252	0.1251	0.0431	0.002
8	rs17420915	76926301	0.89	0.587533376708783	1	0.442785362986439	0.568401550703495	0.407404028475456	0.0096	0.0038	0.1227	0.011	0.0364	0.012	0.012	0.0178	0.0019	0.03	0.0375	0.1635	0.0036	0.036	0.1153	0.008	0.0124	0.0032	0.0013	0.014	0.018	0.1311	0.0252	0.1251	0.0431	0.002
8	rs16939227	76927970	0.89	0.587533376708783	1	0.442785362986439	0.568736643446142	0.407404028475456	0.0096	0.0038	0.1227	0.011	0.0365	0.012	0.012	0.0178	0.0019	0.03	0.0375	0.1635	0.0036	0.036	0.1153	0.008	0.0124	0.0032	0.0013	0.014	0.018	0.1311	0.0252	0.1251	0.0431	0.002
8	rs830432	76941945	0.89	0.587533376708783	1	0.442785362986439	0.556864307433191	0.39525088067343	0.0095	0.0038	0.1227	0.0111	0.0365	0.012	0.012	0.0178	0.0019	0.0301	0.0374	0.1633	0.0036	0.0359	0.1155	0.008	0.0124	0.0032	0.0013	0.014	0.018	0.1312	0.0252	0.1253	0.043	0.002
8	rs1380232	76958949	0.89	0.587533376708783	1	0.442785362986439	0.469232758919802	0.389597183044396	0.0091	0.0037	0.1228	0.0113	0.0364	0.0116	0.012	0.0177	0.0018	0.0302	0.0378	0.1632	0.0034	0.0359	0.1151	0.0081	0.0132	0.003	0.0013	0.0138	0.0173	0.1327	0.0248	0.1253	0.0429	0.002
8	rs77876148	76960558	0.89	0.587533376708783	1	0.442785362986439	0.458711953083365	0.39023851175149	0.0091	0.0037	0.1228	0.0113	0.0364	0.0116	0.012	0.0178	0.0018	0.0302	0.0378	0.1632	0.0034	0.0359	0.1151	0.0082	0.0132	0.003	0.0013	0.0138	0.0173	0.1327	0.0248	0.1253	0.0429	0.002
8	rs10504607	76961841	0.89	0.587533376708783	1	0.442785362986439	0.456597645376569	0.38793109929597	0.0091	0.0037	0.1228	0.0113	0.0364	0.0116	0.012	0.0178	0.0018	0.0302	0.0378	0.1632	0.0034	0.0359	0.1151	0.0082	0.0132	0.003	0.0013	0.0138	0.0173	0.1327	0.0248	0.1253	0.0429	0.002
8	rs117928402	76970301	0.89	0.587533376708783	1	0.442785362986439	0.438494263767252	0.374293974208262	0.0091	0.0036	0.1228	0.0113	0.0364	0.0116	0.012	0.0179	0.0018	0.0302	0.0378	0.1631	0.0033	0.036	0.1151	0.0082	0.0132	0.003	0.0014	0.0138	0.0173	0.1326	0.0248	0.1252	0.0429	0.0019
8	rs830463	76980861	0.89	0.587533376708783	1	0.442785362986439	0.435129002061189	0.374420789969283	0.0091	0.0036	0.1228	0.0113	0.0364	0.0117	0.012	0.0179	0.0018	0.0302	0.0378	0.1631	0.0033	0.036	0.1151	0.0082	0.0132	0.0029	0.0014	0.0138	0.0173	0.1326	0.0248	0.1252	0.0429	0.0019
8	rs117254095	76987864	0.89	0.587533376708783	1	0.442785362986439	0.437016694658879	0.365698988637159	0.0091	0.0036	0.1227	0.0113	0.0364	0.0117	0.012	0.0179	0.0019	0.0303	0.0378	0.1629	0.0033	0.036	0.1151	0.0082	0.0133	0.003	0.0014	0.0138	0.0173	0.1326	0.0248	0.1253	0.0429	0.0019
8	rs7003370	76995840	0.89	0.587533376708783	1	0.442785362986439	0.433304153290473	0.353537065851035	0.0091	0.0036	0.1224	0.0114	0.0363	0.0117	0.0121	0.018	0.002	0.0303	0.0376	0.1622	0.0032	0.0359	0.1152	0.0083	0.0136	0.0031	0.0015	0.0137	0.0174	0.1326	0.025	0.1254	0.0429	0.002
8	rs111762356	77000725	0.89	0.587533376708783	1	0.442785362986439	0.43353940443422	0.351916060996341	0.009	0.0036	0.1224	0.0114	0.0363	0.0117	0.0121	0.018	0.002	0.0303	0.0376	0.1621	0.0032	0.0359	0.1152	0.0083	0.0136	0.0031	0.0015	0.0137	0.0174	0.1326	0.025	0.1254	0.0429	0.002
8	rs7821656	77014902	0.89	0.587533376708783	1	0.442785362986439	0.438671737563376	0.348680468442254	0.009	0.0036	0.1223	0.0114	0.0363	0.0117	0.0121	0.018	0.0021	0.0303	0.0376	0.1619	0.0032	0.0358	0.1153	0.0083	0.0137	0.0032	0.0015	0.0138	0.0175	0.1326	0.025	0.1254	0.0429	0.0021
8	rs10103009	77023318	0.89	0.587533376708783	1	0.442785362986439	0.439796561473479	0.347686629949331	0.009	0.0036	0.1222	0.0114	0.0362	0.0117	0.0121	0.018	0.0021	0.0303	0.0376	0.1617	0.0032	0.0359	0.1153	0.0083	0.0137	0.0032	0.0015	0.0138	0.0175	0.1326	0.0251	0.1254	0.0428	0.0021
8	rs16939238	77030281	0.9	0.528487958927512	1	0.442785362986439	0.438139422550359	0.342853389947382	0.009	0.0036	0.1222	0.0114	0.0362	0.0117	0.0121	0.018	0.0021	0.0303	0.0374	0.1615	0.0032	0.0359	0.1154	0.0084	0.0138	0.0032	0.0015	0.0138	0.0175	0.1326	0.0251	0.1255	0.0428	0.0021
8	rs118098297	77038383	0.9	0.528487958927512	1	0.442785362986439	0.442169256762535	0.33055052134731	0.0091	0.0036	0.1214	0.0115	0.0359	0.0118	0.0122	0.0181	0.0023	0.0303	0.0371	0.1598	0.0033	0.0359	0.115	0.0085	0.0141	0.0033	0.0017	0.014	0.018	0.1328	0.026	0.1256	0.0427	0.0024
8	rs16939243	77041819	0.9	0.528487958927512	1.01	0.39608418712213	0.439618863185265	0.327495345769957	0.0091	0.0036	0.1212	0.0115	0.0359	0.0118	0.0122	0.0181	0.0023	0.0303	0.0371	0.1596	0.0033	0.0359	0.115	0.0085	0.0141	0.0033	0.0017	0.014	0.018	0.1328	0.026	0.1255	0.0428	0.0024
8	rs10504610	77046383	0.89	0.587533376708783	1	0.442785362986439	0.446455959677483	0.326031815698004	0.0091	0.0036	0.121	0.0115	0.0359	0.0118	0.0122	0.0182	0.0024	0.0303	0.037	0.1593	0.0033	0.0359	0.1149	0.0086	0.0141	0.0034	0.0017	0.014	0.0181	0.1329	0.0263	0.1254	0.0429	0.0025
8	rs17332334	77074210	0.89	0.587533376708783	1	0.442785362986439	0.459256404748934	0.324205110345944	0.0092	0.0037	0.1208	0.0115	0.0359	0.0119	0.0122	0.0182	0.0024	0.0303	0.0371	0.1587	0.0034	0.0359	0.1147	0.0086	0.0142	0.0036	0.0017	0.014	0.0182	0.1329	0.0266	0.1252	0.043	0.0025
8	rs78980191	77095422	0.89	0.587533376708783	1	0.442785362986439	0.465205306205492	0.322867444700443	0.0092	0.0037	0.1207	0.0115	0.0359	0.0119	0.0122	0.0182	0.0024	0.0303	0.0371	0.1584	0.0034	0.0359	0.1147	0.0086	0.0143	0.0037	0.0017	0.0141	0.0183	0.1329	0.0267	0.1252	0.0431	0.0025
8	rs1583164	77105970	0.89	0.587533376708783	1	0.442785362986439	0.470334090155122	0.326763340541501	0.0092	0.0037	0.1207	0.0115	0.0359	0.0119	0.0122	0.0183	0.0024	0.0303	0.0371	0.1583	0.0034	0.0359	0.1147	0.0086	0.0143	0.0037	0.0017	0.0141	0.0183	0.1329	0.0267	0.1252	0.043	0.0025
8	rs72666960	77108677	0.89	0.587533376708783	1	0.442785362986439	0.471314106179825	0.327617393291331	0.0092	0.0037	0.1207	0.0115	0.0359	0.0119	0.0122	0.0183	0.0024	0.0303	0.0371	0.1582	0.0034	0.0358	0.1147	0.0086	0.0143	0.0038	0.0017	0.0141	0.0183	0.1329	0.0268	0.1252	0.043	0.0025
8	rs10504613	77111981	0.89	0.587533376708783	1	0.442785362986439	0.473645620581469	0.327617393291331	0.0092	0.0037	0.1207	0.0115	0.0359	0.0119	0.0123	0.0183	0.0024	0.0303	0.0371	0.1581	0.0034	0.0358	0.1147	0.0086	0.0142	0.0038	0.0017	0.0141	0.0184	0.133	0.0268	0.1251	0.043	0.0025
8	rs56365375	77116832	0.89	0.587533376708783	1	0.442785362986439	0.477030081720149	0.324691937048948	0.0092	0.0037	0.1206	0.0116	0.0359	0.0119	0.0123	0.0183	0.0024	0.0303	0.0371	0.1579	0.0034	0.0358	0.1147	0.0087	0.0143	0.0039	0.0017	0.0141	0.0184	0.133	0.0268	0.1249	0.0429	0.0025
8	rs17333138	77116925	0.89	0.587533376708783	0.99	0.493036143459036	0.477030081720149	0.32457021025681	0.0092	0.0037	0.1206	0.0116	0.0359	0.0119	0.0123	0.0183	0.0024	0.0303	0.0371	0.1579	0.0034	0.0358	0.1147	0.0087	0.0143	0.0039	0.0017	0.0141	0.0184	0.133	0.0268	0.1248	0.0429	0.0025
8	rs143074827	77130293	0.89	0.587533376708783	0.99	0.493036143459036	0.514962570579337	0.315117118608855	0.0092	0.0037	0.1197	0.0118	0.0359	0.0121	0.0127	0.0186	0.0025	0.0301	0.0372	0.1572	0.0035	0.0359	0.1146	0.0089	0.0145	0.0044	0.0018	0.0143	0.0186	0.1331	0.0272	0.1235	0.0429	0.0026
8	rs62515013	77146069	0.89	0.587533376708783	0.99	0.493036143459036	0.531653770573456	0.317775015679637	0.0092	0.0037	0.1194	0.0119	0.0358	0.0122	0.0127	0.0186	0.0025	0.03	0.0372	0.157	0.0035	0.036	0.1146	0.0089	0.0146	0.0045	0.0018	0.0143	0.0187	0.1332	0.0273	0.1232	0.0429	0.0026
8	rs1526663	77201338	0.89	0.587533376708783	0.99	0.493036143459036	0.692677741203323	0.307662468003358	0.0093	0.0038	0.1185	0.0121	0.0359	0.0123	0.0129	0.0189	0.0026	0.0302	0.0375	0.1557	0.0036	0.0364	0.1141	0.0092	0.0148	0.0053	0.0018	0.0147	0.019	0.1321	0.028	0.1219	0.0434	0.0027
8	rs13281941	77201682	0.89	0.587533376708783	0.99	0.493036143459036	0.67133557403168	0.303955160435429	0.0092	0.0038	0.1185	0.0121	0.0358	0.0123	0.0129	0.0189	0.0026	0.0302	0.0374	0.1557	0.0036	0.0364	0.1142	0.0091	0.0147	0.0053	0.0018	0.0147	0.019	0.1322	0.028	0.122	0.0434	0.0027
8	rs16939258	77206236	0.89	0.587533376708783	0.99	0.493036143459036	0.650294632557546	0.300380292506167	0.0092	0.0038	0.1185	0.0119	0.0358	0.0123	0.0128	0.0189	0.0025	0.0303	0.0376	0.1557	0.0036	0.0364	0.1144	0.0091	0.0147	0.0052	0.0018	0.0148	0.0192	0.1322	0.0279	0.1219	0.0434	0.0027
8	rs2116122	77206731	0.89	0.587533376708783	0.99	0.493036143459036	0.657441786314471	0.300380292506167	0.0092	0.0038	0.1185	0.0119	0.0358	0.0123	0.0128	0.0189	0.0025	0.0303	0.0376	0.1557	0.0036	0.0364	0.1144	0.0091	0.0147	0.0052	0.0018	0.0147	0.0192	0.1322	0.028	0.1219	0.0434	0.0027
8	rs2103225	77219328	0.9	0.528487958927512	0.99	0.493036143459036	0.614606712521874	0.257031619075699	0.009	0.0037	0.1189	0.012	0.0358	0.0122	0.0129	0.019	0.0023	0.0304	0.0375	0.1558	0.0034	0.0365	0.114	0.0092	0.0147	0.005	0.0016	0.0148	0.0193	0.1323	0.0277	0.1228	0.0434	0.0025
8	rs10086947	77228776	0.9	0.528487958927512	0.99	0.493036143459036	0.594541069228763	0.234234580008827	0.0088	0.0036	0.1194	0.012	0.0359	0.0121	0.0129	0.0191	0.0021	0.0305	0.0375	0.1558	0.0031	0.0366	0.1135	0.0093	0.0147	0.0047	0.0013	0.0148	0.0193	0.1323	0.0274	0.1238	0.0434	0.0023
8	rs10504617	77233032	0.9	0.528487958927512	0.98	0.546929419532092	0.590714959022887	0.234234580008827	0.0088	0.0036	0.1194	0.012	0.0359	0.0121	0.0129	0.0191	0.0021	0.0306	0.0375	0.1558	0.0031	0.0366	0.1135	0.0093	0.0147	0.0047	0.0013	0.0148	0.0193	0.1322	0.0274	0.1238	0.0434	0.0023
8	rs1526661	77248115	0.9	0.528487958927512	0.98	0.546929419532092	0.572966715654272	0.210428719324643	0.0088	0.0036	0.119	0.0121	0.036	0.0122	0.0131	0.0191	0.0021	0.0307	0.0376	0.1562	0.003	0.0369	0.113	0.0096	0.0147	0.0047	0.0012	0.015	0.0193	0.1317	0.0272	0.1236	0.0436	0.0024
8	rs77698796	77254575	0.9	0.528487958927512	0.98	0.546929419532092	0.554742414554752	0.197386881057741	0.0088	0.0036	0.1185	0.012	0.0361	0.0121	0.0131	0.0191	0.0021	0.0308	0.0379	0.1565	0.003	0.0369	0.1128	0.0097	0.0147	0.0047	0.0012	0.0151	0.0192	0.1315	0.0272	0.1233	0.0439	0.0024
8	rs6988911	77261410	0.9	0.528487958927512	0.98	0.546929419532092	0.547279968880806	0.195620788276232	0.0088	0.0036	0.1185	0.012	0.0361	0.0121	0.0131	0.0191	0.0021	0.0309	0.0379	0.1565	0.003	0.0369	0.1128	0.0097	0.0147	0.0046	0.0012	0.0151	0.0192	0.1315	0.0272	0.1233	0.0439	0.0024
8	rs16939266	77268720	0.9	0.528487958927512	0.98	0.546929419532092	0.562519043625073	0.195620788276232	0.0087	0.0036	0.1186	0.012	0.0361	0.0121	0.0132	0.019	0.0021	0.031	0.0378	0.1565	0.003	0.0369	0.1127	0.0096	0.0147	0.0046	0.0011	0.0151	0.0192	0.1317	0.0272	0.1234	0.0439	0.0024
8	rs10504619	77268791	0.9	0.528487958927512	0.98	0.546929419532092	0.562052347311006	0.195309681052254	0.0087	0.0036	0.1186	0.012	0.0361	0.0121	0.0132	0.019	0.0021	0.031	0.0378	0.1565	0.003	0.0369	0.1127	0.0096	0.0147	0.0046	0.0011	0.0151	0.0192	0.1317	0.0272	0.1234	0.0439	0.0024
8	rs16939267	77270727	0.9	0.528487958927512	0.98	0.546929419532092	0.466423959397326	0.185036094880622	0.0088	0.0037	0.1178	0.0121	0.0362	0.0121	0.0133	0.0192	0.0022	0.0313	0.0377	0.156	0.0031	0.0371	0.1121	0.0097	0.0149	0.0044	0.0012	0.0151	0.0191	0.1323	0.0268	0.1236	0.0439	0.0025
8	rs78818421	77271286	0.9	0.528487958927512	0.98	0.546929419532092	0.355323931724239	0.167128792396699	0.0087	0.0037	0.117	0.0123	0.0364	0.0121	0.0133	0.0192	0.0023	0.0315	0.0372	0.1551	0.0032	0.0377	0.1115	0.01	0.0151	0.0039	0.0012	0.0152	0.0192	0.1331	0.0261	0.1238	0.0443	0.0026
8	rs62515202	77271931	0.9	0.528487958927512	0.98	0.546929419532092	0.28267879222892	0.142284369371962	0.0087	0.0038	0.1164	0.0126	0.0364	0.0122	0.0133	0.0193	0.0024	0.0318	0.0368	0.1541	0.0032	0.0384	0.1113	0.0103	0.0153	0.0032	0.0013	0.0152	0.0193	0.134	0.0255	0.124	0.0448	0.0026
8	rs16939268	77287188	0.9	0.528487958927512	0.98	0.546929419532092	0.167582951220631	0.0903779228433499	0.0084	0.0039	0.1125	0.0135	0.0375	0.0118	0.0133	0.0203	0.0025	0.034	0.0352	0.1513	0.0034	0.0397	0.1094	0.0118	0.0151	0.0032	0.0014	0.0156	0.0193	0.1364	0.0253	0.1223	0.0467	0.0021
8	rs13262301	77294830	0.9	0.528487958927512	0.98	0.546929419532092	0.165968426194661	0.0886673725206129	0.0084	0.0039	0.1125	0.0135	0.0374	0.0118	0.0133	0.0204	0.0025	0.034	0.0352	0.1513	0.0034	0.0397	0.1094	0.0118	0.0151	0.0032	0.0014	0.0156	0.0193	0.1364	0.0253	0.1223	0.0467	0.0021
8	rs78536920	77296458	0.9	0.528487958927512	0.98	0.546929419532092	0.165583696048911	0.0885125145235343	0.0084	0.0039	0.1125	0.0135	0.0374	0.0118	0.0133	0.0204	0.0025	0.034	0.0352	0.1513	0.0034	0.0397	0.1094	0.0118	0.0152	0.0032	0.0014	0.0156	0.0193	0.1364	0.0253	0.1223	0.0467	0.0021
8	rs1526665	77305592	0.9	0.528487958927512	0.98	0.546929419532092	0.165234394122383	0.0841447710698921	0.0084	0.0039	0.1123	0.0136	0.0374	0.0118	0.0134	0.0205	0.0025	0.0341	0.0351	0.1512	0.0033	0.0397	0.1093	0.0119	0.0152	0.0032	0.0014	0.0156	0.0193	0.1364	0.0253	0.1221	0.0468	0.0021
8	rs4735729	77309103	0.9	0.528487958927512	0.98	0.546929419532092	0.162006534195041	0.0818067822017122	0.0083	0.0039	0.1123	0.0136	0.0375	0.0119	0.0135	0.0205	0.0025	0.0342	0.0352	0.1512	0.0033	0.0397	0.1092	0.0119	0.0152	0.0032	0.0014	0.0156	0.0193	0.1363	0.0254	0.122	0.0468	0.002
8	rs10092294	77312777	0.9	0.528487958927512	0.98	0.546929419532092	0.160664009425754	0.0814321838693286	0.0083	0.0039	0.1122	0.0136	0.0375	0.0119	0.0135	0.0205	0.0026	0.0343	0.0352	0.1511	0.0033	0.0397	0.1092	0.0119	0.0152	0.0032	0.0014	0.0156	0.0193	0.1363	0.0254	0.122	0.0467	0.002
8	rs77326838	77318787	0.9	0.528487958927512	0.98	0.546929419532092	0.165129687623609	0.0843724367190833	0.0083	0.0039	0.1122	0.0136	0.0375	0.0119	0.0135	0.0205	0.0026	0.0343	0.0351	0.1511	0.0033	0.0397	0.1093	0.0119	0.0152	0.0032	0.0014	0.0156	0.0193	0.1363	0.0254	0.1221	0.0467	0.002
8	rs13249980	77323802	0.91	0.473491286898298	0.98	0.546929419532092	0.167196038962512	0.0895210201122447	0.0083	0.0039	0.1122	0.0135	0.0375	0.0119	0.0135	0.0205	0.0026	0.0343	0.0349	0.1511	0.0033	0.0397	0.1093	0.0119	0.0152	0.0032	0.0014	0.0156	0.0193	0.1364	0.0254	0.1222	0.0467	0.002
8	rs10093934	77331219	0.9	0.528487958927512	0.98	0.546929419532092	0.150919644704605	0.0872775472308369	0.0083	0.004	0.1119	0.0135	0.0376	0.0119	0.0134	0.0206	0.0025	0.0343	0.035	0.1512	0.0033	0.0399	0.1086	0.012	0.0152	0.0033	0.0014	0.0157	0.0193	0.1366	0.0255	0.1221	0.0467	0.002
8	rs79503584	77334209	0.91	0.473491286898298	0.98	0.546929419532092	0.145161320272283	0.092731380121171	0.0082	0.004	0.1119	0.0134	0.0376	0.0119	0.0134	0.0206	0.0024	0.0344	0.035	0.1512	0.0033	0.0399	0.1086	0.012	0.0152	0.0033	0.0014	0.0157	0.0193	0.1366	0.0255	0.1221	0.0467	0.002
8	rs72670642	77343665	0.91	0.473491286898298	0.98	0.546929419532092	0.0864489135065918	0.0737283500334822	0.0082	0.004	0.1099	0.0134	0.0384	0.0123	0.0131	0.0213	0.0025	0.0348	0.0354	0.1511	0.0033	0.0404	0.1072	0.0123	0.0151	0.0033	0.0014	0.0154	0.0193	0.1372	0.0256	0.1215	0.0473	0.002
8	rs35359188	77344886	0.91	0.473491286898298	0.98	0.546929419532092	0.0473066795319212	0.0690480901970368	0.0081	0.0043	0.1057	0.0132	0.04	0.0129	0.0125	0.0227	0.0025	0.0355	0.036	0.1515	0.0035	0.041	0.1045	0.013	0.015	0.0033	0.0016	0.015	0.0193	0.138	0.026	0.1198	0.0489	0.0021
8	rs4374963	77346237	0.91	0.473491286898298	0.99	0.493036143459036	0.0463958795285536	0.0661364665177148	0.008	0.0042	0.1052	0.0133	0.0401	0.0129	0.0126	0.0232	0.0025	0.0355	0.0362	0.1516	0.0035	0.0411	0.1039	0.0131	0.0152	0.0032	0.0016	0.015	0.0192	0.138	0.0259	0.1195	0.0492	0.002
8	rs62515696	77346752	0.91	0.473491286898298	0.99	0.493036143459036	0.0455894852061881	0.0657933448479825	0.008	0.0042	0.1052	0.0133	0.0401	0.0129	0.0126	0.0232	0.0025	0.0355	0.0362	0.1516	0.0035	0.0411	0.1039	0.0131	0.0152	0.0032	0.0016	0.015	0.0192	0.138	0.0259	0.1195	0.0492	0.002
8	rs10957798	77356394	0.91	0.473491286898298	0.98	0.546929419532092	0.0463490955064111	0.0647003949659433	0.008	0.0043	0.105	0.0133	0.0402	0.0129	0.0126	0.0233	0.0025	0.0355	0.0363	0.1515	0.0035	0.0412	0.1038	0.0132	0.0153	0.0032	0.0016	0.015	0.0192	0.138	0.026	0.1191	0.0495	0.002
8	rs2312427	77366529	0.91	0.473491286898298	0.98	0.546929419532092	0.0410511150822138	0.0651776141794021	0.0079	0.0043	0.1047	0.0133	0.0403	0.0129	0.0126	0.0234	0.0025	0.0354	0.0363	0.1516	0.0035	0.0413	0.1037	0.0132	0.0153	0.0032	0.0016	0.015	0.0191	0.138	0.026	0.1191	0.0496	0.002
8	rs28742046	77368539	0.91	0.473491286898298	0.98	0.546929419532092	0.0400691658883945	0.065519386739129	0.0079	0.0043	0.1046	0.0133	0.0403	0.0129	0.0126	0.0234	0.0025	0.0354	0.0363	0.1516	0.0035	0.0413	0.1037	0.0132	0.0153	0.0032	0.0016	0.015	0.019	0.138	0.026	0.1191	0.0496	0.002
8	rs17429485	77377527	0.91	0.473491286898298	0.98	0.546929419532092	0.0253973798783102	0.0748819943490468	0.0079	0.0043	0.1034	0.0132	0.0409	0.0129	0.0123	0.0237	0.0024	0.0353	0.0366	0.1524	0.0034	0.0415	0.1031	0.0134	0.0152	0.0032	0.0017	0.015	0.018	0.1389	0.0259	0.1194	0.0498	0.0019
8	rs13281210	77377945	0.9	0.528487958927512	0.98	0.546929419532092	0.0223216273350448	0.086585931532156	0.0078	0.0043	0.1026	0.0131	0.0413	0.0129	0.0121	0.0239	0.0024	0.0351	0.0367	0.1529	0.0034	0.0416	0.1028	0.0135	0.0151	0.0032	0.0017	0.015	0.0174	0.1395	0.0259	0.1197	0.0501	0.0019
8	rs117478144	77387249	0.91	0.473491286898298	0.98	0.546929419532092	0.0174855819029614	0.131762517932538	0.0076	0.0047	0.0997	0.0123	0.0415	0.0124	0.0121	0.0247	0.002	0.0358	0.0365	0.1569	0.0031	0.0414	0.1031	0.0133	0.0142	0.0027	0.0017	0.0151	0.0164	0.1419	0.0257	0.1193	0.0501	0.0014
8	rs78333688	77391592	0.91	0.473491286898298	0.98	0.546929419532092	0.0175561294971665	0.133027529911628	0.0076	0.0047	0.0997	0.0123	0.0415	0.0124	0.0121	0.0247	0.002	0.0358	0.0365	0.157	0.0031	0.0414	0.1032	0.0132	0.0142	0.0027	0.0017	0.0151	0.0164	0.1419	0.0257	0.1193	0.0501	0.0014
8	rs4735659	77395530	0.91	0.473491286898298	0.98	0.546929419532092	0.0159415844696262	0.128709003578474	0.0076	0.005	0.0998	0.0123	0.0415	0.0123	0.0121	0.0247	0.002	0.0357	0.0365	0.157	0.0031	0.0414	0.1031	0.0132	0.0142	0.0027	0.0017	0.0151	0.0164	0.1419	0.0257	0.1193	0.05	0.0014
8	rs56117219	77404621	0.91	0.473491286898298	0.98	0.546929419532092	0.0163923144786281	0.12648076842974	0.0075	0.005	0.0996	0.0125	0.0414	0.0124	0.0122	0.0248	0.002	0.0357	0.0365	0.1571	0.003	0.0414	0.1032	0.0133	0.0142	0.0027	0.0016	0.0152	0.0163	0.142	0.0257	0.1192	0.05	0.0014
8	rs114074140	77418652	0.91	0.473491286898298	0.98	0.546929419532092	0.0155646191280564	0.133843103909658	0.0076	0.0049	0.0991	0.0125	0.0412	0.0125	0.0123	0.0251	0.0019	0.0359	0.0366	0.1572	0.0029	0.0417	0.1031	0.0133	0.0138	0.0026	0.0016	0.0153	0.0159	0.1433	0.0257	0.119	0.0494	0.0013
8	rs72670699	77419787	0.91	0.473491286898298	0.98	0.546929419532092	0.0164820740162971	0.134206170372496	0.0077	0.0049	0.099	0.0125	0.0412	0.0125	0.0123	0.0251	0.0019	0.0359	0.0366	0.1572	0.0029	0.0417	0.1031	0.0133	0.0138	0.0026	0.0016	0.0154	0.0159	0.1434	0.0257	0.119	0.0495	0.0013
8	rs16939285	77424412	0.91	0.473491286898298	0.98	0.546929419532092	0.01701288575174	0.135753234436124	0.0077	0.0049	0.099	0.0125	0.0412	0.0125	0.0123	0.0251	0.0019	0.0359	0.0366	0.1572	0.0029	0.0417	0.1032	0.0133	0.0138	0.0025	0.0016	0.0154	0.0159	0.1434	0.0257	0.119	0.0495	0.0013
8	rs28679308	77425380	0.91	0.473491286898298	0.98	0.546929419532092	0.0179040309707071	0.1368491957257	0.0077	0.0049	0.0989	0.0125	0.0412	0.0125	0.0123	0.0252	0.002	0.036	0.0366	0.1572	0.0029	0.0417	0.1031	0.0133	0.0137	0.0025	0.0016	0.0154	0.0159	0.1434	0.0257	0.119	0.0495	0.0013
8	rs57881369	77425762	0.91	0.473491286898298	0.98	0.546929419532092	0.0178642449620246	0.136483516162505	0.0077	0.0049	0.099	0.0125	0.0412	0.0125	0.0123	0.0252	0.002	0.0359	0.0366	0.1572	0.0029	0.0417	0.1031	0.0133	0.0137	0.0025	0.0016	0.0154	0.0159	0.1434	0.0257	0.119	0.0495	0.0013
8	rs77204328	77427428	0.91	0.473491286898298	0.98	0.546929419532092	0.0177057471663447	0.13630081096927	0.0077	0.0049	0.099	0.0125	0.0412	0.0125	0.0123	0.0252	0.002	0.0359	0.0366	0.1572	0.0029	0.0417	0.1031	0.0133	0.0137	0.0025	0.0016	0.0154	0.0159	0.1434	0.0257	0.119	0.0495	0.0013
8	rs16939290	77437702	0.91	0.473491286898298	0.98	0.546929419532092	0.0197879554228978	0.141728119479698	0.0077	0.0048	0.0978	0.0125	0.0411	0.0127	0.0122	0.0257	0.0019	0.0362	0.0364	0.1572	0.0028	0.0416	0.1025	0.0132	0.0138	0.0025	0.0015	0.0159	0.0162	0.1438	0.0257	0.1194	0.0495	0.0013
8	rs12681151	77439202	0.91	0.473491286898298	0.98	0.546929419532092	0.0200029457992215	0.143213210765315	0.0077	0.0047	0.0977	0.0125	0.0411	0.0127	0.0122	0.0258	0.0019	0.0362	0.0364	0.1573	0.0028	0.0415	0.1025	0.0131	0.0138	0.0025	0.0015	0.0159	0.0162	0.1439	0.0256	0.1196	0.0494	0.0014
8	rs72672407	77443559	0.91	0.473491286898298	0.98	0.546929419532092	0.0187545795995041	0.149303791932718	0.0077	0.0047	0.0975	0.0124	0.041	0.0127	0.0122	0.0259	0.0019	0.0363	0.0361	0.1573	0.0027	0.0415	0.1029	0.0131	0.0138	0.0025	0.0014	0.0159	0.0162	0.1439	0.0255	0.1197	0.0495	0.0014
8	rs80268342	77447538	0.91	0.473491286898298	0.98	0.546929419532092	0.0186149128014179	0.148926348600194	0.0077	0.0046	0.0975	0.0124	0.041	0.0127	0.0122	0.0259	0.0019	0.0364	0.0361	0.1573	0.0027	0.0415	0.103	0.0131	0.0138	0.0025	0.0014	0.0159	0.0162	0.1439	0.0255	0.1197	0.0495	0.0014
8	rs117582957	77448863	0.91	0.473491286898298	0.98	0.546929419532092	0.0187134221080918	0.151196152137267	0.0077	0.0046	0.0974	0.0124	0.041	0.0127	0.0122	0.0259	0.0019	0.0364	0.0361	0.1573	0.0027	0.0415	0.103	0.0131	0.0138	0.0025	0.0014	0.0159	0.0162	0.1439	0.0255	0.1197	0.0495	0.0014
8	rs117815036	77453236	0.91	0.473491286898298	0.98	0.546929419532092	0.0184434322179737	0.150816995741665	0.0077	0.0046	0.0974	0.0124	0.041	0.0126	0.0122	0.0259	0.0019	0.0364	0.036	0.1574	0.0027	0.0414	0.1031	0.0131	0.0137	0.0025	0.0014	0.0159	0.0161	0.1439	0.0255	0.1198	0.0495	0.0014
8	rs13248610	77460493	0.91	0.473491286898298	0.98	0.546929419532092	0.0169975479291756	0.152050501280167	0.0077	0.0047	0.0972	0.0123	0.0409	0.0126	0.0122	0.0259	0.002	0.0365	0.0359	0.1574	0.0027	0.0414	0.1034	0.0131	0.0137	0.0025	0.0014	0.0159	0.0161	0.1439	0.0254	0.1199	0.0495	0.0014
8	rs115280311	77467820	0.91	0.473491286898298	0.98	0.546929419532092	0.0153501526832686	0.157404973625127	0.0077	0.0047	0.0968	0.0122	0.041	0.0126	0.0121	0.026	0.002	0.0366	0.0355	0.1575	0.0027	0.0413	0.1041	0.013	0.0137	0.0025	0.0013	0.0159	0.016	0.144	0.0253	0.1201	0.0496	0.0015
8	rs59678536	77472077	0.91	0.473491286898298	1	0.442785362986439	0.0149208091758205	0.155197818379326	0.0077	0.0047	0.0968	0.0122	0.041	0.0126	0.0121	0.026	0.002	0.0367	0.0355	0.1575	0.0027	0.0413	0.1043	0.013	0.0137	0.0025	0.0013	0.0159	0.0159	0.144	0.0253	0.1201	0.0496	0.0015
8	rs77443741	77474597	0.91	0.473491286898298	1	0.442785362986439	0.0148096796957476	0.158271656777745	0.0077	0.0047	0.0967	0.0122	0.041	0.0126	0.0121	0.026	0.002	0.0367	0.0354	0.1575	0.0027	0.0413	0.1043	0.013	0.0136	0.0025	0.0013	0.0159	0.0159	0.144	0.0253	0.1202	0.0496	0.0015
8	rs10216564	77475130	0.91	0.473491286898298	1	0.442785362986439	0.014548202462686	0.158078914483586	0.0077	0.0047	0.0967	0.0122	0.041	0.0126	0.0122	0.026	0.002	0.0367	0.0353	0.1575	0.0026	0.0413	0.1044	0.013	0.0136	0.0025	0.0013	0.0159	0.0159	0.144	0.0253	0.1203	0.0496	0.0015
8	rs76351670	77475457	0.91	0.473491286898298	1	0.442785362986439	0.0142766734589189	0.153668968817247	0.0077	0.0047	0.0966	0.0122	0.041	0.0126	0.0122	0.026	0.002	0.0367	0.0353	0.1575	0.0026	0.0413	0.1045	0.013	0.0136	0.0025	0.0013	0.0159	0.0159	0.144	0.0253	0.1203	0.0496	0.0015
8	rs11991653	77481850	0.91	0.473491286898298	0.99	0.493036143459036	0.0154642615323147	0.162338419146868	0.0077	0.0046	0.0965	0.0122	0.0409	0.0125	0.0122	0.0261	0.0019	0.0367	0.0353	0.1576	0.0026	0.0414	0.1047	0.0129	0.0136	0.0025	0.0012	0.0158	0.0158	0.144	0.0252	0.1206	0.0498	0.0015
8	rs9643707	77481927	0.91	0.473491286898298	0.99	0.493036143459036	0.0155143804679021	0.162727629385313	0.0077	0.0046	0.0965	0.0122	0.0409	0.0125	0.0122	0.0261	0.0019	0.0367	0.0353	0.1576	0.0026	0.0414	0.1047	0.0129	0.0136	0.0025	0.0012	0.0158	0.0158	0.144	0.0252	0.1206	0.0498	0.0015
8	rs12548726	77485869	0.92	0.422441555019286	0.99	0.493036143459036	0.0325325664812491	0.210322435071209	0.0079	0.0042	0.0952	0.0115	0.0404	0.0118	0.0122	0.0267	0.002	0.0363	0.0346	0.1584	0.0019	0.0411	0.1069	0.012	0.0132	0.0027	0.0011	0.0157	0.0152	0.1451	0.0248	0.1223	0.0508	0.0018
8	rs117095122	77486010	0.92	0.422441555019286	1	0.442785362986439	0.0343246837878981	0.215015704964201	0.0079	0.0042	0.0952	0.0115	0.0404	0.0118	0.0122	0.0267	0.002	0.0363	0.0346	0.1583	0.0019	0.0411	0.1069	0.012	0.0132	0.0027	0.0011	0.0157	0.0152	0.1451	0.0248	0.1223	0.0508	0.0018
8	rs17347722	77491188	0.92	0.422441555019286	1	0.442785362986439	0.0367664238580307	0.214801633322173	0.0079	0.0042	0.0951	0.0114	0.0404	0.0118	0.0122	0.0268	0.002	0.0363	0.0345	0.1583	0.0019	0.041	0.107	0.012	0.0132	0.0027	0.0011	0.0157	0.0151	0.1451	0.0248	0.1225	0.0509	0.0018
8	rs62516764	77501424	0.92	0.422441555019286	1	0.442785362986439	0.0421370457713161	0.218127618961104	0.0079	0.0042	0.0949	0.0114	0.0402	0.0117	0.0121	0.0269	0.0019	0.0362	0.0343	0.1584	0.0019	0.041	0.1072	0.0119	0.0132	0.0029	0.0011	0.0158	0.0151	0.1449	0.0247	0.123	0.0512	0.0017
8	rs13257282	77504365	0.92	0.422441555019286	1	0.442785362986439	0.0421370457713161	0.216301608967598	0.0079	0.0042	0.0948	0.0114	0.0401	0.0117	0.012	0.0269	0.0019	0.0361	0.0342	0.1585	0.0018	0.0409	0.1072	0.0118	0.0132	0.003	0.0011	0.0158	0.0151	0.1449	0.0247	0.1232	0.0513	0.0017
8	rs17348154	77511536	0.92	0.422441555019286	1	0.442785362986439	0.0851860126589283	0.224178172405594	0.008	0.0043	0.0927	0.0118	0.0398	0.0115	0.0121	0.0269	0.002	0.0356	0.0326	0.1598	0.0019	0.0401	0.1093	0.0114	0.0134	0.0032	0.0011	0.0158	0.0144	0.1445	0.0246	0.1248	0.0521	0.0018
8	rs16939318	77512647	0.92	0.422441555019286	1	0.442785362986439	0.0830387136669077	0.215551191397462	0.008	0.0043	0.0924	0.0118	0.0398	0.0115	0.0121	0.0269	0.002	0.0356	0.0324	0.1599	0.0019	0.0401	0.1096	0.0114	0.0135	0.0032	0.0011	0.0159	0.0144	0.1445	0.0246	0.1249	0.0522	0.0018
8	rs79497568	77513892	0.92	0.422441555019286	1	0.442785362986439	0.0973603747373312	0.222119240298046	0.0081	0.0043	0.0922	0.0118	0.0397	0.0116	0.0121	0.0269	0.0021	0.0355	0.0323	0.1599	0.0018	0.0399	0.1097	0.0114	0.0135	0.0032	0.0011	0.0159	0.0143	0.1444	0.0246	0.125	0.0523	0.0018
8	rs10504628	77517422	0.93	0.375229593708928	1	0.442785362986439	0.165339139426496	0.215015704964201	0.0083	0.0041	0.092	0.0117	0.039	0.0118	0.012	0.0272	0.0019	0.0352	0.0312	0.1615	0.0019	0.0391	0.1103	0.0113	0.0143	0.0031	0.0012	0.0163	0.0139	0.1438	0.0246	0.1253	0.053	0.0018
8	rs62516826	77517527	0.93	0.375229593708928	1	0.442785362986439	0.164363025630071	0.203032100180792	0.0083	0.0041	0.092	0.0117	0.0389	0.0118	0.012	0.0272	0.0018	0.0352	0.0311	0.1616	0.0019	0.0389	0.1103	0.0113	0.0143	0.0031	0.0012	0.0163	0.0139	0.1438	0.0246	0.1253	0.0531	0.0018
8	rs13255138	77518108	0.92	0.422441555019286	1	0.442785362986439	0.161696139051417	0.196970848547838	0.0083	0.0041	0.092	0.0117	0.0389	0.0119	0.012	0.0272	0.0018	0.0352	0.0311	0.1617	0.0019	0.0389	0.1102	0.0113	0.0144	0.0031	0.0012	0.0163	0.0138	0.1438	0.0246	0.1253	0.0531	0.0018
8	rs114429388	77519774	0.92	0.422441555019286	1	0.442785362986439	0.157896626357681	0.201772997176456	0.0084	0.0041	0.092	0.0117	0.0389	0.012	0.012	0.0272	0.0018	0.0351	0.0311	0.1617	0.0019	0.0388	0.1102	0.0113	0.0144	0.0031	0.0012	0.0164	0.0138	0.1438	0.0246	0.1254	0.0531	0.0018
8	rs16939324	77522803	0.92	0.422441555019286	1	0.442785362986439	0.149171602436711	0.19344655532836	0.0084	0.0041	0.0919	0.0117	0.0388	0.012	0.012	0.0272	0.0018	0.0351	0.031	0.1617	0.0019	0.0388	0.1103	0.0114	0.0144	0.0031	0.0012	0.0164	0.0138	0.1438	0.0246	0.1254	0.0531	0.0018
8	rs1433963	77523520	0.92	0.422441555019286	1	0.442785362986439	0.148384006574161	0.192930093404864	0.0084	0.0041	0.0919	0.0117	0.0388	0.012	0.012	0.0272	0.0018	0.0351	0.031	0.1617	0.0019	0.0388	0.1102	0.0114	0.0144	0.0031	0.0012	0.0164	0.0138	0.1438	0.0246	0.1254	0.0531	0.0018
8	rs9643428	77527180	0.92	0.422441555019286	1	0.442785362986439	0.142172258425838	0.18108100866617	0.0084	0.0041	0.0919	0.0117	0.0388	0.0121	0.012	0.0272	0.0018	0.0351	0.031	0.1617	0.0019	0.0388	0.1102	0.0115	0.0144	0.0031	0.0012	0.0164	0.0138	0.1438	0.0246	0.1254	0.0531	0.0018
8	rs74380159	77534522	0.92	0.422441555019286	1	0.442785362986439	0.135124884700158	0.171570966297997	0.0084	0.0041	0.0919	0.0116	0.0388	0.0122	0.0121	0.0272	0.0018	0.0351	0.031	0.1617	0.0019	0.0388	0.1102	0.0118	0.0144	0.003	0.0012	0.0163	0.0137	0.1438	0.0246	0.1253	0.053	0.0017
8	rs10504630	77536510	0.92	0.422441555019286	1	0.442785362986439	0.146360834385726	0.175553532120701	0.0084	0.004	0.0919	0.0116	0.0388	0.0122	0.0121	0.0272	0.0018	0.0351	0.031	0.1618	0.0019	0.0388	0.1101	0.0118	0.0144	0.0031	0.0012	0.0163	0.0137	0.1439	0.0246	0.1254	0.0531	0.0017
8	rs77699863	77539876	0.93	0.375229593708928	1	0.442785362986439	0.152346740155846	0.174056350721269	0.0084	0.004	0.0918	0.0116	0.0388	0.0122	0.0121	0.0272	0.0018	0.0351	0.031	0.1617	0.0019	0.0388	0.1101	0.0117	0.0144	0.003	0.0011	0.0164	0.0137	0.1439	0.0246	0.1254	0.0531	0.0017
8	rs6472979	77566165	0.93	0.375229593708928	1	0.442785362986439	0.176807511625055	0.190457601211917	0.0084	0.004	0.0913	0.0116	0.0388	0.0121	0.012	0.0273	0.0017	0.0352	0.0309	0.1618	0.0018	0.0391	0.11	0.0117	0.0145	0.003	0.001	0.0165	0.0138	0.1439	0.0247	0.1258	0.0534	0.0017
8	rs59478532	77567239	0.93	0.375229593708928	1	0.442785362986439	0.17826339649829	0.194480879875135	0.0084	0.004	0.0913	0.0116	0.0388	0.012	0.012	0.0273	0.0017	0.0352	0.0309	0.1618	0.0018	0.0391	0.11	0.0117	0.0145	0.003	0.001	0.0165	0.0138	0.1439	0.0247	0.1258	0.0534	0.0017
8	rs144004762	77575196	0.92	0.422441555019286	1	0.442785362986439	0.195540948903376	0.237433968677813	0.0084	0.004	0.0912	0.0115	0.039	0.0119	0.012	0.0274	0.0017	0.0353	0.031	0.1614	0.0018	0.0392	0.1099	0.0116	0.0145	0.003	0.001	0.0165	0.0138	0.1438	0.0247	0.1261	0.0533	0.0016
8	rs11777562	77579087	0.92	0.422441555019286	1	0.442785362986439	0.192172010208727	0.232036267690517	0.0084	0.004	0.0911	0.0115	0.0391	0.0119	0.012	0.0274	0.0017	0.0353	0.031	0.1614	0.0018	0.0392	0.1098	0.0115	0.0145	0.003	0.001	0.0166	0.0138	0.1438	0.0247	0.1262	0.0533	0.0016
8	rs6988755	77583148	0.92	0.422441555019286	1	0.442785362986439	0.200578926420733	0.233244511818629	0.0084	0.004	0.0912	0.0115	0.0392	0.0118	0.012	0.0274	0.0017	0.0353	0.031	0.1615	0.0018	0.0392	0.1096	0.0115	0.0145	0.0029	0.001	0.0166	0.0137	0.1437	0.0247	0.1263	0.0535	0.0016
8	rs117291627	77588674	0.93	0.375229593708928	1	0.442785362986439	0.21731250647228	0.259075095769488	0.0084	0.004	0.0913	0.0115	0.0394	0.0118	0.0121	0.0275	0.0017	0.0353	0.031	0.1614	0.0018	0.0391	0.1094	0.0115	0.0145	0.0029	0.001	0.0167	0.0137	0.1433	0.0247	0.1264	0.0535	0.0016
8	rs4143528	77597656	0.93	0.375229593708928	1	0.442785362986439	0.218990525964275	0.241869709248799	0.0084	0.004	0.0914	0.0115	0.0396	0.0118	0.0123	0.0275	0.0017	0.0354	0.031	0.1612	0.0019	0.0391	0.109	0.0115	0.0147	0.0028	0.001	0.0168	0.0137	0.1426	0.0248	0.1265	0.0535	0.0016
8	rs117015826	77600785	0.93	0.375229593708928	1	0.442785362986439	0.221748215305148	0.245884239650522	0.0084	0.004	0.0914	0.0116	0.0397	0.0118	0.0124	0.0275	0.0017	0.0354	0.031	0.1612	0.0019	0.0391	0.1091	0.0115	0.0147	0.0028	0.001	0.0168	0.0137	0.1424	0.0248	0.1264	0.0536	0.0017
8	rs1865295	77615520	0.92	0.422441555019286	1	0.442785362986439	0.198865603318457	0.217482568807667	0.0085	0.004	0.0914	0.0116	0.0398	0.0119	0.0125	0.0275	0.0017	0.0355	0.031	0.1611	0.0019	0.039	0.1091	0.0116	0.0147	0.0027	0.0011	0.0168	0.0137	0.142	0.0248	0.1264	0.0536	0.0017
8	rs79010789	77618940	0.92	0.422441555019286	1	0.442785362986439	0.193546173326298	0.217052884243873	0.0085	0.004	0.0913	0.0117	0.0398	0.0119	0.0126	0.0275	0.0017	0.0355	0.031	0.161	0.0019	0.039	0.1091	0.0116	0.0147	0.0027	0.0011	0.0169	0.0137	0.1419	0.0248	0.1263	0.0536	0.0017
8	rs77102708	77621130	0.92	0.422441555019286	1	0.442785362986439	0.189327134849722	0.216301608967598	0.0085	0.004	0.0913	0.0117	0.0398	0.0119	0.0126	0.0275	0.0017	0.0355	0.0311	0.161	0.0019	0.039	0.1091	0.0116	0.0147	0.0027	0.0011	0.0169	0.0137	0.1419	0.0249	0.1263	0.0536	0.0017
8	rs75156554	77629528	0.92	0.422441555019286	1	0.442785362986439	0.179067076989069	0.197803209103784	0.0085	0.004	0.0913	0.0117	0.0398	0.0119	0.0126	0.0275	0.0017	0.0355	0.0311	0.1611	0.0019	0.039	0.1091	0.0116	0.0147	0.0027	0.0011	0.0169	0.0138	0.1419	0.0249	0.1263	0.0536	0.0017
8	rs72659504	77630301	0.92	0.422441555019286	1	0.442785362986439	0.17888423887914	0.196970848547838	0.0085	0.004	0.0913	0.0117	0.0398	0.0119	0.0126	0.0275	0.0017	0.0355	0.0311	0.1611	0.0019	0.039	0.1091	0.0116	0.0147	0.0027	0.0011	0.0169	0.0138	0.1418	0.0249	0.1263	0.0536	0.0017
8	rs1433964	77634130	0.92	0.422441555019286	1	0.442785362986439	0.178336372030789	0.19499874107946	0.0085	0.004	0.0913	0.0117	0.0398	0.0119	0.0126	0.0275	0.0017	0.0355	0.0311	0.1611	0.0019	0.039	0.1091	0.0116	0.0147	0.0027	0.0011	0.0169	0.0138	0.1418	0.0249	0.1263	0.0536	0.0017
8	rs75791630	77646197	0.93	0.375229593708928	1	0.442785362986439	0.182709493882746	0.202612107960775	0.0085	0.004	0.0913	0.0117	0.0398	0.0117	0.0127	0.0275	0.0017	0.0355	0.0311	0.1609	0.002	0.039	0.1091	0.0116	0.0148	0.0027	0.0011	0.0169	0.0138	0.1417	0.0249	0.1262	0.0536	0.0017
8	rs78825266	77651239	0.93	0.375229593708928	1	0.442785362986439	0.187782200220727	0.201668190340781	0.0085	0.004	0.0914	0.0118	0.0398	0.0116	0.0127	0.0275	0.0017	0.0355	0.0311	0.1609	0.002	0.039	0.1092	0.0117	0.0149	0.0026	0.0011	0.0169	0.0138	0.1416	0.0249	0.1262	0.0536	0.0017
8	rs6993709	77671720	0.93	0.375229593708928	0.99	0.493036143459036	0.192362531742462	0.201982665555715	0.0085	0.004	0.0914	0.0118	0.0399	0.0114	0.0127	0.0275	0.0017	0.0355	0.0311	0.1609	0.002	0.0391	0.1092	0.0117	0.015	0.0026	0.0011	0.0169	0.0139	0.1415	0.0249	0.1261	0.0536	0.0017
8	rs11779230	77681098	0.93	0.375229593708928	1	0.442785362986439	0.203046629270683	0.239537666036898	0.0085	0.004	0.0914	0.0118	0.0399	0.0114	0.0127	0.0275	0.0017	0.0354	0.0311	0.1608	0.002	0.0391	0.1092	0.0117	0.015	0.0026	0.0011	0.0169	0.0139	0.1414	0.0249	0.126	0.0536	0.0017
8	rs7815108	77686351	0.93	0.375229593708928	1	0.442785362986439	0.206641298651142	0.246331596338012	0.0085	0.004	0.0914	0.0118	0.0399	0.0114	0.0127	0.0275	0.0017	0.0354	0.0311	0.1608	0.002	0.0391	0.1092	0.0117	0.015	0.0026	0.0011	0.0169	0.0139	0.1413	0.0249	0.126	0.0536	0.0017
8	rs2733722	77692749	0.93	0.375229593708928	1	0.442785362986439	0.219441956494774	0.241202673904836	0.0085	0.004	0.0914	0.0118	0.0398	0.0115	0.0128	0.0275	0.0018	0.0352	0.0312	0.1609	0.0021	0.0391	0.1094	0.0117	0.0152	0.0026	0.0012	0.0169	0.0141	0.141	0.025	0.1259	0.0535	0.0017
8	rs28693494	77697790	0.94	0.331738599837001	1	0.442785362986439	0.11269572423956	0.0935211853224141	0.0085	0.0045	0.0892	0.0125	0.0388	0.0122	0.014	0.0262	0.0022	0.0352	0.0312	0.1598	0.0033	0.0384	0.1118	0.0126	0.0165	0.003	0.0017	0.0159	0.015	0.1353	0.0258	0.1269	0.0533	0.0017
8	rs17437520	77703568	0.94	0.331738599837001	1	0.442785362986439	0.148056571912553	0.097027633773626	0.0085	0.0049	0.0882	0.0127	0.0386	0.0126	0.0145	0.0257	0.0023	0.0352	0.0314	0.1587	0.0038	0.0381	0.1124	0.0132	0.0169	0.0031	0.0018	0.0155	0.0151	0.1332	0.0264	0.1277	0.0528	0.0017
8	rs111460988	77713909	0.94	0.331738599837001	1	0.442785362986439	0.139062607381439	0.101726761465826	0.0085	0.0048	0.0881	0.0127	0.0386	0.0127	0.0145	0.0257	0.0023	0.0352	0.0314	0.1587	0.0038	0.0381	0.1124	0.0132	0.017	0.0031	0.0019	0.0155	0.0151	0.1332	0.0265	0.1278	0.0527	0.0017
8	rs2054682	77718819	0.94	0.331738599837001	1	0.442785362986439	0.134846216053993	0.104438906794529	0.0085	0.0048	0.0881	0.0127	0.0386	0.0127	0.0146	0.0257	0.0023	0.0352	0.0314	0.1587	0.0038	0.0381	0.1124	0.0132	0.017	0.0031	0.0019	0.0155	0.0151	0.1332	0.0265	0.1278	0.0527	0.0017
8	rs17437854	77723656	0.94	0.331738599837001	1	0.442785362986439	0.136149631175141	0.09710791510032	0.0085	0.0048	0.0881	0.0127	0.0386	0.0127	0.0146	0.0257	0.0023	0.0353	0.0314	0.1587	0.0038	0.0381	0.1124	0.0132	0.017	0.0031	0.0019	0.0155	0.0151	0.1331	0.0265	0.1279	0.0527	0.0017
8	rs117904683	77731834	0.94	0.331738599837001	1	0.442785362986439	0.154720512664462	0.128977362941477	0.0085	0.0048	0.0881	0.0127	0.0386	0.0127	0.0146	0.0256	0.0023	0.0352	0.0313	0.1588	0.0038	0.0381	0.1125	0.0133	0.017	0.0031	0.0019	0.0155	0.0151	0.133	0.0265	0.1279	0.0527	0.0017
8	rs2733733	77745635	0.94	0.331738599837001	1	0.442785362986439	0.122459069551809	0.121017717592685	0.0085	0.0049	0.0879	0.0128	0.0386	0.013	0.0149	0.0254	0.0021	0.0351	0.0313	0.1588	0.0039	0.038	0.1132	0.0134	0.0171	0.0031	0.0019	0.0154	0.015	0.1324	0.0264	0.128	0.0526	0.0016
8	rs117567382	77748198	0.94	0.331738599837001	1	0.442785362986439	0.118156782760448	0.13113168761125	0.0085	0.0049	0.0882	0.0129	0.0385	0.0131	0.0149	0.0253	0.0021	0.0351	0.0314	0.1587	0.0039	0.0379	0.1134	0.0134	0.0172	0.0031	0.0019	0.0154	0.015	0.1321	0.0264	0.1279	0.0524	0.0017
8	rs9792276	77752331	0.93	0.375229593708928	1	0.442785362986439	0.0894178025311945	0.096306275913502	0.0085	0.005	0.0887	0.0131	0.0385	0.0132	0.0149	0.0252	0.0022	0.0351	0.0314	0.1584	0.004	0.0377	0.1138	0.0135	0.0174	0.0031	0.0019	0.0154	0.015	0.1313	0.0264	0.1278	0.0522	0.0017
8	rs1825367	77754326	0.93	0.375229593708928	1	0.442785362986439	0.0789817203164618	0.0899880188312368	0.0086	0.005	0.0889	0.0136	0.0384	0.0134	0.0152	0.0252	0.0023	0.035	0.0314	0.1579	0.0041	0.0375	0.1137	0.0136	0.0178	0.0033	0.0019	0.0154	0.015	0.1304	0.0263	0.1281	0.0516	0.0018
8	rs68056230	77754667	0.93	0.375229593708928	1	0.442785362986439	0.0909625577119784	0.103943731717175	0.0086	0.005	0.0887	0.0136	0.0384	0.0135	0.0153	0.0251	0.0023	0.0351	0.0315	0.1577	0.0041	0.0375	0.1135	0.0136	0.0178	0.0032	0.0018	0.0154	0.0149	0.1301	0.0262	0.129	0.0514	0.0018
8	rs2626349	77756635	0.94	0.331738599837001	1	0.442785362986439	0.0878185620881892	0.0817318068571982	0.0086	0.005	0.0885	0.0136	0.0384	0.0136	0.0153	0.0251	0.0024	0.0353	0.0316	0.1575	0.004	0.0374	0.1133	0.0136	0.0178	0.003	0.0018	0.0154	0.0149	0.1297	0.0262	0.1303	0.0512	0.0018
8	rs61729527	77761919	0.94	0.331738599837001	1	0.442785362986439	0.0843737820307543	0.108265370041192	0.0086	0.005	0.0886	0.0137	0.0383	0.0136	0.0154	0.0252	0.0024	0.0352	0.0317	0.1573	0.004	0.0373	0.1134	0.0136	0.0178	0.003	0.0018	0.0154	0.0149	0.1296	0.0262	0.1303	0.0512	0.0019
8	rs28432935	77764207	0.94	0.331738599837001	1	0.442785362986439	0.0784506130350895	0.0898322451028247	0.0086	0.005	0.0885	0.0138	0.0382	0.0137	0.0155	0.0252	0.0024	0.0352	0.0317	0.1572	0.004	0.0373	0.1134	0.0136	0.0178	0.003	0.0018	0.0154	0.0149	0.1296	0.0262	0.1302	0.0511	0.0019
8	rs16919452	77765398	0.94	0.331738599837001	1	0.442785362986439	0.077570551444659	0.0995284336681809	0.0086	0.005	0.0885	0.0138	0.0382	0.0137	0.0155	0.0252	0.0024	0.0352	0.0317	0.1572	0.004	0.0372	0.1135	0.0137	0.0179	0.003	0.0018	0.0154	0.0149	0.1296	0.0262	0.1302	0.0511	0.0019
8	rs16939380	77768390	0.94	0.331738599837001	1	0.442785362986439	0.0760674458792313	0.102217816294726	0.0086	0.0051	0.0883	0.0138	0.0381	0.0137	0.0155	0.0252	0.0025	0.0352	0.0319	0.157	0.004	0.0372	0.1137	0.0138	0.0179	0.003	0.0018	0.0153	0.0149	0.1295	0.0262	0.1301	0.051	0.002
8	rs76600203	77772045	0.94	0.331738599837001	1	0.442785362986439	0.058278364041622	0.0742321627303153	0.0086	0.0051	0.0879	0.0139	0.0377	0.0138	0.0157	0.0253	0.0026	0.035	0.0322	0.1566	0.004	0.0371	0.1145	0.0139	0.018	0.0031	0.0018	0.0152	0.015	0.1292	0.0263	0.1296	0.0509	0.0021
8	rs13256114	77774583	0.94	0.331738599837001	1	0.442785362986439	0.0455124530204947	0.067308666105179	0.0086	0.0052	0.0876	0.014	0.0374	0.014	0.0158	0.0254	0.0027	0.0349	0.0325	0.1563	0.0041	0.037	0.1151	0.014	0.018	0.0031	0.0018	0.0152	0.0151	0.129	0.0264	0.1292	0.0507	0.0023
8	rs1483802	77782648	0.94	0.331738599837001	1	0.442785362986439	0.0391034944960439	0.0568807159807942	0.0086	0.0052	0.0874	0.014	0.0374	0.014	0.0158	0.0255	0.0027	0.0348	0.0326	0.1561	0.004	0.0369	0.1153	0.014	0.018	0.0032	0.0018	0.0151	0.0152	0.129	0.0264	0.1291	0.0506	0.0023
8	rs12678515	77782841	0.94	0.331738599837001	0.99	0.493036143459036	0.0403662915807505	0.0600758931358558	0.0086	0.0052	0.0874	0.014	0.0374	0.014	0.0158	0.0255	0.0027	0.0348	0.0326	0.1561	0.004	0.0369	0.1153	0.014	0.018	0.0032	0.0018	0.0151	0.0152	0.129	0.0264	0.1291	0.0506	0.0023
8	rs7813298	77786060	0.94	0.331738599837001	0.99	0.493036143459036	0.038400132210553	0.084980754784386	0.0086	0.0052	0.0874	0.0141	0.0377	0.0142	0.016	0.0255	0.0028	0.0349	0.0328	0.1554	0.004	0.0368	0.1154	0.0141	0.018	0.0031	0.0018	0.0149	0.0152	0.129	0.0265	0.129	0.0505	0.0023
8	rs1872140	77787189	0.94	0.331738599837001	0.99	0.493036143459036	0.0354790555323457	0.0787557124975163	0.0086	0.0052	0.0874	0.0141	0.0378	0.0143	0.016	0.0255	0.0028	0.0349	0.0329	0.1552	0.004	0.0367	0.1155	0.0141	0.018	0.0031	0.0018	0.0148	0.0151	0.129	0.0265	0.129	0.0504	0.0023
8	rs75699049	77791189	0.94	0.331738599837001	0.99	0.493036143459036	0.0353236019435937	0.0947108498544757	0.0086	0.0052	0.0874	0.0142	0.0378	0.0143	0.0159	0.0255	0.0028	0.0348	0.033	0.155	0.004	0.0367	0.1155	0.0141	0.018	0.0031	0.0019	0.0148	0.0152	0.1291	0.0264	0.1291	0.0504	0.0023
8	rs34557067	77796889	0.94	0.331738599837001	1	0.442785362986439	0.0321191815642227	0.0923374721587286	0.0086	0.0053	0.0875	0.0142	0.0378	0.0144	0.0158	0.0255	0.0029	0.0345	0.0331	0.1547	0.0039	0.0366	0.1157	0.014	0.018	0.0031	0.0019	0.0148	0.0152	0.1291	0.0264	0.1292	0.0504	0.0023
8	rs12542269	77797379	0.94	0.331738599837001	1	0.442785362986439	0.0306076210870092	0.0877398470770927	0.0087	0.0053	0.0875	0.0142	0.0378	0.0144	0.0158	0.0255	0.0029	0.0345	0.0331	0.1547	0.0039	0.0366	0.1157	0.014	0.018	0.0032	0.0019	0.0148	0.0152	0.1291	0.0264	0.1292	0.0504	0.0023
8	rs75475139	77804263	0.94	0.331738599837001	1	0.442785362986439	0.0379089321677337	0.127370324927929	0.0087	0.0053	0.0875	0.0142	0.0378	0.0145	0.0158	0.0255	0.0029	0.0345	0.0332	0.1546	0.0039	0.0366	0.1157	0.014	0.018	0.0032	0.002	0.0148	0.0152	0.1291	0.0264	0.1291	0.0504	0.0023
8	rs76079222	77806843	0.94	0.331738599837001	1	0.442785362986439	0.0380721802668311	0.120581099093761	0.0087	0.0053	0.0875	0.0142	0.0378	0.0145	0.0158	0.0255	0.0029	0.0345	0.0332	0.1546	0.0039	0.0366	0.1157	0.014	0.018	0.0032	0.002	0.0148	0.0152	0.1291	0.0264	0.1291	0.0504	0.0023
8	rs73239902	77817943	0.94	0.331738599837001	1	0.442785362986439	0.043495778328867	0.108600609017041	0.0087	0.0053	0.0876	0.0143	0.0378	0.0145	0.0158	0.0255	0.0029	0.0346	0.0332	0.1545	0.0039	0.0366	0.1157	0.0139	0.018	0.0032	0.002	0.0148	0.0152	0.1285	0.0264	0.1289	0.0509	0.0023
8	rs78145943	77828828	0.94	0.331738599837001	1	0.442785362986439	0.0256752620463922	0.122682269843163	0.0088	0.0056	0.0875	0.0149	0.0373	0.0153	0.0162	0.0255	0.0031	0.0346	0.0342	0.1519	0.0042	0.0354	0.1157	0.015	0.0181	0.0035	0.0028	0.0148	0.0154	0.1272	0.0267	0.1284	0.0504	0.0024
8	rs16939387	77829120	0.94	0.331738599837001	1	0.442785362986439	0.0253256880864329	0.118320283111515	0.0088	0.0056	0.0875	0.0149	0.0373	0.0153	0.0162	0.0255	0.0031	0.0346	0.0342	0.1519	0.0042	0.0354	0.1157	0.015	0.0181	0.0035	0.0028	0.0148	0.0154	0.1272	0.0267	0.1284	0.0504	0.0024
8	rs76880012	77831970	0.94	0.331738599837001	1	0.442785362986439	0.0278342963635944	0.113420772579383	0.0087	0.0056	0.0876	0.015	0.0374	0.0154	0.0162	0.0256	0.0031	0.0347	0.034	0.1519	0.0041	0.0353	0.1157	0.0151	0.0181	0.0035	0.0028	0.0149	0.0154	0.127	0.0267	0.1284	0.0504	0.0024
8	rs73691231	77836307	0.94	0.331738599837001	1	0.442785362986439	0.0277141162866976	0.127726796987499	0.0086	0.0056	0.0877	0.0151	0.0374	0.0155	0.0163	0.0257	0.0032	0.0349	0.0338	0.1521	0.0039	0.035	0.1158	0.0152	0.0182	0.0035	0.0028	0.0149	0.0154	0.1265	0.0268	0.1286	0.0502	0.0023
8	rs118177129	77837051	0.94	0.331738599837001	1	0.442785362986439	0.0229541442494803	0.10818162256468	0.0086	0.0056	0.0878	0.0151	0.0374	0.0155	0.0163	0.0257	0.0031	0.0349	0.0337	0.1522	0.0039	0.035	0.1158	0.0152	0.0182	0.0035	0.0028	0.0149	0.0154	0.1265	0.0268	0.1286	0.0502	0.0023
8	rs78167244	77837127	0.94	0.331738599837001	1	0.442785362986439	0.0229923094870414	0.109861296652405	0.0086	0.0056	0.0878	0.0151	0.0374	0.0155	0.0163	0.0257	0.0031	0.0349	0.0337	0.1522	0.0039	0.035	0.1159	0.0152	0.0182	0.0035	0.0028	0.0149	0.0154	0.1265	0.0268	0.1286	0.0502	0.0023
8	rs13260146	77844020	0.94	0.331738599837001	1	0.442785362986439	0.0161547129880685	0.108265370041192	0.0086	0.0055	0.0877	0.0151	0.0374	0.0155	0.0163	0.0257	0.0031	0.0349	0.0338	0.1521	0.0039	0.0349	0.116	0.0153	0.0183	0.0035	0.0029	0.0149	0.0156	0.1263	0.0269	0.1286	0.05	0.0024
8	rs73242025	77845528	0.94	0.331738599837001	1	0.442785362986439	0.016943945417386	0.117973900030531	0.0086	0.0056	0.0877	0.0151	0.0374	0.0156	0.0163	0.0257	0.0031	0.0349	0.0337	0.152	0.0039	0.0349	0.116	0.0153	0.0183	0.0035	0.0029	0.0149	0.0156	0.1263	0.0268	0.1286	0.0501	0.0024
8	rs72659555	77847366	0.94	0.331738599837001	1	0.442785362986439	0.0179040309707071	0.125239297911218	0.0086	0.0056	0.0877	0.015	0.0374	0.0156	0.0163	0.0257	0.0031	0.0349	0.0338	0.1521	0.0039	0.0348	0.1161	0.0153	0.0183	0.0034	0.0028	0.0149	0.0156	0.1263	0.0268	0.1286	0.0501	0.0024
8	rs7830940	77847666	0.94	0.331738599837001	1	0.442785362986439	0.0180157763854573	0.128798433641839	0.0085	0.0056	0.0877	0.015	0.0374	0.0156	0.0163	0.0257	0.0031	0.0349	0.0337	0.1521	0.0039	0.0348	0.1161	0.0153	0.0183	0.0034	0.0028	0.0149	0.0156	0.1263	0.0268	0.1286	0.0501	0.0024
8	rs117815880	77852360	0.94	0.331738599837001	1	0.442785362986439	0.0215647052946335	0.195620788276232	0.0085	0.0056	0.0877	0.0151	0.0375	0.0156	0.0162	0.0257	0.0031	0.0349	0.0337	0.152	0.0039	0.0348	0.1161	0.0153	0.0183	0.0034	0.0028	0.0149	0.0157	0.1262	0.0267	0.1285	0.0501	0.0024
8	rs72659560	77870423	0.94	0.331738599837001	1	0.442785362986439	0.0648158187952925	0.457662907987142	0.0085	0.0056	0.0877	0.0151	0.0375	0.0156	0.0162	0.0257	0.0031	0.0348	0.0337	0.152	0.0039	0.0348	0.1163	0.0154	0.0183	0.0034	0.0028	0.0148	0.0157	0.126	0.0268	0.1284	0.0499	0.0024
8	rs6981577	77873929	0.94	0.331738599837001	1	0.442785362986439	0.00143987071509964	0.327251290698633	0.0093	0.0067	0.0867	0.0172	0.0381	0.0188	0.0188	0.025	0.0034	0.0351	0.0354	0.1484	0.0049	0.0351	0.1149	0.0197	0.0196	0.0046	0.0041	0.0154	0.0168	0.1176	0.0282	0.1209	0.0463	0.0035
8	rs4641034	77878913	0.93	0.375229593708928	1	0.442785362986439	0.0024752526384159	0.589084750770878	0.0092	0.0069	0.0873	0.0173	0.0382	0.0202	0.0197	0.0245	0.0032	0.0342	0.0356	0.1465	0.0049	0.0355	0.1175	0.0211	0.0193	0.0045	0.0043	0.0156	0.0166	0.1159	0.0287	0.1208	0.0431	0.0037
8	rs74802962	77885175	0.93	0.375229593708928	1	0.442785362986439	0.00258480907534447	0.568337778512303	0.0092	0.007	0.0872	0.0173	0.0382	0.0202	0.0198	0.0246	0.0032	0.0342	0.0358	0.1463	0.0049	0.0355	0.1176	0.0212	0.0193	0.0045	0.0044	0.0156	0.0166	0.1159	0.0287	0.1209	0.043	0.0037
8	rs10957830	77896472	0.93	0.375229593708928	1.01	0.39608418712213	0.00244415287029756	0.491190192088096	0.0093	0.0071	0.087	0.0174	0.0384	0.0204	0.0198	0.0247	0.0032	0.034	0.0361	0.1461	0.0049	0.0354	0.1176	0.0215	0.0194	0.0044	0.0044	0.0156	0.0165	0.1157	0.0287	0.121	0.0428	0.0036
8	rs4551327	77904944	0.93	0.375229593708928	1.01	0.39608418712213	0.00266304471073219	0.423194769970787	0.0093	0.0072	0.0868	0.0174	0.0381	0.0203	0.0199	0.0246	0.0032	0.0339	0.0361	0.1463	0.0049	0.0353	0.1177	0.0216	0.0194	0.0044	0.0043	0.0155	0.0164	0.1162	0.0285	0.1212	0.0426	0.0036
8	rs7006841	77905005	0.93	0.375229593708928	1.01	0.39608418712213	0.0026501813043272	0.427397900932292	0.0093	0.0072	0.0868	0.0174	0.0381	0.0203	0.0199	0.0246	0.0032	0.0339	0.0361	0.1463	0.0049	0.0353	0.1177	0.0216	0.0194	0.0044	0.0043	0.0155	0.0164	0.1162	0.0285	0.1212	0.0426	0.0036
8	rs34389994	77908640	0.93	0.375229593708928	1.01	0.39608418712213	0.00274504757835462	0.415474777347755	0.0093	0.0072	0.0867	0.0174	0.0381	0.0204	0.0199	0.0247	0.0031	0.0338	0.0362	0.1463	0.0049	0.0354	0.1177	0.0216	0.0194	0.0044	0.0043	0.0156	0.0164	0.1161	0.0285	0.1212	0.0428	0.0036
8	rs13251576	77910183	0.93	0.375229593708928	1	0.442785362986439	0.00278488966931368	0.405587594281365	0.0093	0.0072	0.0867	0.0175	0.0381	0.0204	0.0199	0.0247	0.0031	0.0338	0.0362	0.1463	0.0049	0.0354	0.1177	0.0216	0.0194	0.0044	0.0043	0.0156	0.0164	0.1161	0.0285	0.1212	0.0428	0.0036
8	rs16939394	77912148	0.93	0.375229593708928	1	0.442785362986439	0.00290916732576728	0.392549713161475	0.0092	0.0072	0.0866	0.0175	0.0381	0.0204	0.0199	0.0247	0.0031	0.0338	0.0362	0.1463	0.0049	0.0354	0.1177	0.0216	0.0193	0.0044	0.0043	0.0156	0.0164	0.116	0.0285	0.1213	0.0429	0.0036
8	rs78335118	77913505	0.93	0.375229593708928	1	0.442785362986439	0.00295089520619824	0.391778892761039	0.0092	0.0072	0.0866	0.0175	0.0381	0.0204	0.0199	0.0247	0.0031	0.0338	0.0362	0.1462	0.0049	0.0355	0.1177	0.0216	0.0193	0.0044	0.0043	0.0156	0.0164	0.116	0.0285	0.1213	0.043	0.0036
8	rs13248273	77916515	0.93	0.375229593708928	1	0.442785362986439	0.00302149996687474	0.36305609007828	0.0092	0.0072	0.0866	0.0175	0.0381	0.0204	0.0199	0.0247	0.0031	0.0338	0.0362	0.1462	0.0049	0.0355	0.1177	0.0216	0.0193	0.0044	0.0043	0.0156	0.0164	0.116	0.0285	0.1213	0.043	0.0036
8	rs56382983	77917289	0.93	0.375229593708928	1	0.442785362986439	0.00313725813331365	0.369357607049417	0.0092	0.0072	0.0866	0.0175	0.0381	0.0204	0.0199	0.0248	0.0031	0.0338	0.0362	0.1461	0.0049	0.0355	0.1177	0.0216	0.0193	0.0044	0.0043	0.0155	0.0164	0.116	0.0285	0.1213	0.043	0.0036
8	rs66854454	77922925	0.93	0.375229593708928	1.01	0.39608418712213	0.00359608351189146	0.381159220640988	0.0093	0.0072	0.0865	0.0175	0.0381	0.0204	0.0199	0.0247	0.0031	0.0338	0.0362	0.1462	0.0049	0.0354	0.1178	0.0216	0.0193	0.0044	0.0044	0.0155	0.0164	0.116	0.0285	0.1213	0.043	0.0036
8	rs7827658	77929911	0.93	0.375229593708928	1.01	0.39608418712213	0.00356114895436938	0.381924177883476	0.0093	0.0072	0.0865	0.0175	0.0381	0.0204	0.02	0.0247	0.0031	0.0338	0.0362	0.1462	0.0049	0.0354	0.1178	0.0216	0.0193	0.0044	0.0044	0.0155	0.0164	0.116	0.0285	0.1213	0.043	0.0036
8	rs77626707	77943292	0.93	0.375229593708928	1.01	0.39608418712213	0.00343760243845519	0.411954795299882	0.0093	0.0072	0.0865	0.0175	0.0382	0.0204	0.02	0.0247	0.0031	0.0338	0.0362	0.1462	0.0048	0.0353	0.1179	0.0216	0.0193	0.0044	0.0044	0.0155	0.0164	0.1159	0.0285	0.1212	0.043	0.0036
8	rs117676545	77951382	0.93	0.375229593708928	1.01	0.39608418712213	0.00341285711373973	0.420311631676542	0.0093	0.0072	0.0865	0.0175	0.0382	0.0204	0.02	0.0247	0.0031	0.0338	0.0362	0.1462	0.0048	0.0353	0.1179	0.0216	0.0193	0.0044	0.0044	0.0155	0.0164	0.1159	0.0285	0.1212	0.043	0.0036
8	rs80162837	77967513	0.93	0.375229593708928	1.01	0.39608418712213	0.00354493834163182	0.420442567764563	0.0093	0.0072	0.0865	0.0175	0.0381	0.0205	0.0201	0.0247	0.0031	0.0338	0.0363	0.1462	0.0048	0.0353	0.118	0.0216	0.0193	0.0045	0.0044	0.0155	0.0164	0.1156	0.0285	0.1211	0.0429	0.0036
8	rs111486252	77977309	0.93	0.375229593708928	1	0.442785362986439	0.00404963754285664	0.394735978039587	0.0093	0.0072	0.0866	0.0175	0.0381	0.0205	0.0201	0.0246	0.0031	0.0338	0.0364	0.1462	0.0048	0.0352	0.118	0.0216	0.0194	0.0045	0.0044	0.0154	0.0164	0.1154	0.0286	0.1211	0.0429	0.0036
8	rs68151107	77982068	0.93	0.375229593708928	1	0.442785362986439	0.00408571228280791	0.399635014711759	0.0093	0.0072	0.0866	0.0175	0.0381	0.0205	0.0201	0.0246	0.0031	0.0339	0.0364	0.1462	0.0048	0.0352	0.118	0.0216	0.0194	0.0045	0.0044	0.0154	0.0164	0.1154	0.0286	0.1211	0.0429	0.0036
8	rs10098612	77992310	0.93	0.375229593708928	1	0.442785362986439	0.00459225788257049	0.454184016972525	0.0093	0.0072	0.0867	0.0175	0.0381	0.0206	0.0201	0.0246	0.0031	0.0339	0.0364	0.1462	0.0048	0.0353	0.1181	0.0217	0.0191	0.0044	0.0044	0.0154	0.0164	0.1155	0.0285	0.1212	0.0427	0.0036
8	rs13260616	77996996	0.93	0.375229593708928	1	0.442785362986439	0.00608367936035641	0.4233259481498	0.0093	0.0072	0.0868	0.0174	0.038	0.0207	0.0202	0.0245	0.0031	0.0338	0.0363	0.1462	0.0047	0.0352	0.1182	0.0217	0.0188	0.0044	0.0044	0.0154	0.0164	0.1157	0.0285	0.1216	0.0424	0.0036
8	rs13251945	77998319	0.93	0.375229593708928	1.01	0.39608418712213	0.00611196111766196	0.457395053135212	0.0092	0.0072	0.0869	0.0174	0.038	0.0207	0.0201	0.0245	0.0031	0.0338	0.0363	0.1462	0.0047	0.0352	0.1184	0.0217	0.0188	0.0044	0.0044	0.0154	0.0164	0.1158	0.0285	0.1216	0.0423	0.0036
8	rs16939417	78009433	0.93	0.375229593708928	1.01	0.39608418712213	0.00555217467168923	0.471242754429821	0.0092	0.0072	0.0869	0.0175	0.0379	0.0207	0.0203	0.0244	0.0031	0.0337	0.0364	0.1463	0.0046	0.0351	0.1183	0.0219	0.0189	0.0044	0.0043	0.0154	0.0164	0.1159	0.0284	0.1214	0.0423	0.0036
8	rs16939419	78016644	0.93	0.375229593708928	1.01	0.39608418712213	0.034172771100712	0.596946566726512	0.0085	0.0064	0.0936	0.0176	0.0354	0.0217	0.0211	0.0211	0.0025	0.0322	0.0332	0.149	0.0027	0.033	0.1208	0.0223	0.019	0.0027	0.0029	0.0151	0.0161	0.1249	0.0291	0.1239	0.0367	0.0035
8	rs16939427	78033770	0.92	0.422441555019286	1.01	0.39608418712213	0.0406364214881888	0.620824184896765	0.0084	0.0064	0.094	0.0176	0.0353	0.0217	0.0212	0.0209	0.0024	0.0321	0.0329	0.149	0.0025	0.0328	0.1209	0.0224	0.0191	0.0025	0.0028	0.0152	0.0163	0.1257	0.0291	0.1241	0.0362	0.0035
8	rs73693318	78033981	0.92	0.422441555019286	1.01	0.39608418712213	0.0406506731594441	0.62039070338382	0.0084	0.0064	0.094	0.0176	0.0353	0.0217	0.0212	0.0209	0.0024	0.0321	0.0329	0.149	0.0025	0.0328	0.1209	0.0224	0.0191	0.0025	0.0028	0.0152	0.0163	0.1257	0.0291	0.1241	0.0362	0.0035
8	rs12541917	78037852	0.92	0.422441555019286	1.01	0.39608418712213	0.040309579815071	0.619090686621064	0.0084	0.0064	0.094	0.0176	0.0353	0.0217	0.0212	0.0209	0.0024	0.0321	0.0329	0.149	0.0025	0.0328	0.1209	0.0224	0.0191	0.0025	0.0028	0.0152	0.0163	0.1258	0.0291	0.1241	0.0362	0.0035
8	rs17449553	78043790	0.92	0.422441555019286	1.01	0.39608418712213	0.0331596048385736	0.538957726935026	0.0084	0.0064	0.094	0.0176	0.0353	0.0218	0.0212	0.0209	0.0025	0.0321	0.0328	0.1491	0.0025	0.0328	0.1208	0.0224	0.0191	0.0025	0.0027	0.0153	0.0163	0.1261	0.0291	0.1243	0.0361	0.0035
8	rs1993196	78050714	0.92	0.422441555019286	1.01	0.39608418712213	0.0345279652962999	0.5508602712543	0.0083	0.0064	0.0941	0.0176	0.0353	0.0218	0.0213	0.0209	0.0026	0.0321	0.0326	0.1492	0.0024	0.0328	0.1207	0.0224	0.0191	0.0024	0.0027	0.0153	0.0162	0.1263	0.0291	0.1246	0.036	0.0034
8	rs78499073	78072427	0.92	0.422441555019286	1.01	0.39608418712213	0.0369796374597023	0.575706472233127	0.0083	0.0064	0.0943	0.0176	0.0354	0.0217	0.0213	0.0209	0.0026	0.0319	0.0325	0.1493	0.0024	0.0328	0.1205	0.0224	0.0191	0.0024	0.0027	0.0153	0.0163	0.1266	0.0291	0.1246	0.036	0.0034
8	rs117560965	78074867	0.92	0.422441555019286	1.01	0.39608418712213	0.0315657743384233	0.578404606687392	0.0082	0.0064	0.0941	0.0175	0.0354	0.0217	0.0213	0.0209	0.0025	0.0319	0.0325	0.1493	0.0024	0.0328	0.1218	0.0223	0.0191	0.0024	0.0026	0.0153	0.0163	0.1262	0.029	0.1246	0.0359	0.0034
8	rs67587763	78104940	0.92	0.422441555019286	1.01	0.39608418712213	0.0368595997173888	0.615194496992373	0.0081	0.0064	0.0946	0.0176	0.0354	0.0216	0.0213	0.0214	0.0024	0.0313	0.0321	0.1495	0.0022	0.0329	0.1217	0.0225	0.0192	0.0023	0.0026	0.0153	0.0164	0.1265	0.0287	0.1246	0.0359	0.0033
8	rs7845591	78112604	0.92	0.422441555019286	1.01	0.39608418712213	0.0468969047319655	0.693291241464773	0.0081	0.0063	0.0947	0.0177	0.0354	0.0216	0.0214	0.0216	0.0024	0.0312	0.032	0.1496	0.0022	0.0329	0.1216	0.0225	0.0192	0.0023	0.0026	0.0153	0.0164	0.1265	0.0287	0.1245	0.0359	0.0033
8	rs17464622	78113300	0.92	0.422441555019286	1.01	0.39608418712213	0.0467085923535774	0.6953671150278	0.0081	0.0063	0.0947	0.0177	0.0354	0.0216	0.0214	0.0216	0.0024	0.0311	0.032	0.1496	0.0022	0.0329	0.1216	0.0225	0.0192	0.0023	0.0026	0.0153	0.0164	0.1265	0.0287	0.1245	0.0359	0.0033
8	rs17464754	78118479	0.92	0.422441555019286	1.01	0.39608418712213	0.0472434799231178	0.704428228863888	0.0081	0.0063	0.0947	0.0177	0.0354	0.0216	0.0214	0.0216	0.0024	0.0311	0.032	0.1495	0.0022	0.0329	0.1216	0.0225	0.0192	0.0023	0.0026	0.0153	0.0164	0.1265	0.0286	0.1245	0.0359	0.0033
8	rs16939459	78125778	0.92	0.422441555019286	1.01	0.39608418712213	0.0482295187645518	0.710533211864037	0.0081	0.0064	0.0947	0.0177	0.0354	0.0216	0.0213	0.0216	0.0024	0.0311	0.032	0.1495	0.0022	0.0329	0.1216	0.0225	0.0192	0.0023	0.0026	0.0153	0.0164	0.1266	0.0287	0.1246	0.0359	0.0033
8	rs17380962	78126838	0.92	0.422441555019286	1.01	0.39608418712213	0.0477506812455978	0.711725798261705	0.0081	0.0064	0.0947	0.0177	0.0354	0.0216	0.0213	0.0216	0.0024	0.0311	0.032	0.1495	0.0022	0.0329	0.1217	0.0225	0.0192	0.0023	0.0026	0.0153	0.0164	0.1266	0.0287	0.1246	0.0359	0.0033
8	rs112126979	78127122	0.92	0.422441555019286	1.01	0.39608418712213	0.0456666059910161	0.708298316187511	0.0081	0.0064	0.0947	0.0177	0.0354	0.0216	0.0213	0.0216	0.0024	0.0311	0.032	0.1495	0.0022	0.0329	0.1217	0.0225	0.0192	0.0023	0.0026	0.0153	0.0164	0.1266	0.0287	0.1246	0.0359	0.0033
8	rs12675872	78134059	0.92	0.422441555019286	1.01	0.39608418712213	0.0412235588801556	0.707702609675619	0.0081	0.0064	0.0948	0.0176	0.0355	0.0215	0.0212	0.0217	0.0024	0.0309	0.032	0.1495	0.0022	0.033	0.1217	0.0225	0.0191	0.0023	0.0025	0.0153	0.0165	0.1266	0.0287	0.1248	0.0358	0.0033
8	rs7816647	78153243	0.92	0.422441555019286	1.01	0.39608418712213	0.0420786382394146	0.727419544256161	0.0081	0.0064	0.0949	0.0175	0.0354	0.0215	0.0211	0.0218	0.0024	0.0308	0.0321	0.1496	0.0022	0.0331	0.1218	0.0224	0.0191	0.0023	0.0025	0.0153	0.0165	0.1266	0.0287	0.1249	0.0358	0.0032
8	rs77797892	78156831	0.92	0.422441555019286	1.01	0.39608418712213	0.0434360890502953	0.74409180473269	0.0081	0.0064	0.0949	0.0175	0.0354	0.0215	0.0211	0.0218	0.0024	0.0308	0.0321	0.1496	0.0022	0.0331	0.1218	0.0224	0.0191	0.0023	0.0025	0.0153	0.0165	0.1266	0.0287	0.1249	0.0358	0.0032
8	rs7846385	78160179	0.92	0.422441555019286	1.01	0.39608418712213	0.0439753097488221	0.749969234599535	0.0081	0.0064	0.095	0.0174	0.0354	0.0214	0.021	0.0218	0.0024	0.0308	0.0321	0.1496	0.0022	0.0331	0.1219	0.0224	0.0191	0.0023	0.0025	0.0153	0.0165	0.1267	0.0287	0.125	0.0357	0.0032
8	rs10755962	78161374	0.92	0.422441555019286	1.01	0.39608418712213	0.0444281341135082	0.750572618647432	0.0081	0.0064	0.095	0.0174	0.0354	0.0214	0.021	0.0218	0.0024	0.0307	0.0321	0.1496	0.0022	0.0331	0.1219	0.0224	0.0191	0.0023	0.0025	0.0153	0.0165	0.1267	0.0287	0.125	0.0357	0.0032
8	rs10504652	78165483	0.92	0.422441555019286	1.01	0.39608418712213	0.0455586617022624	0.748461238146164	0.0081	0.0064	0.0951	0.0174	0.0354	0.0214	0.021	0.0218	0.0024	0.0307	0.0321	0.1496	0.0021	0.0331	0.1219	0.0224	0.019	0.0023	0.0026	0.0153	0.0165	0.1267	0.0287	0.125	0.0357	0.0032
8	rs118070677	78170757	0.92	0.422441555019286	1.01	0.39608418712213	0.0474966220093595	0.74770748862046	0.0081	0.0064	0.0952	0.0174	0.0354	0.0214	0.021	0.0218	0.0024	0.0307	0.032	0.1496	0.0021	0.0331	0.1219	0.0224	0.019	0.0023	0.0026	0.0153	0.0165	0.1267	0.0287	0.125	0.0357	0.0032
8	rs35721839	78175013	0.92	0.422441555019286	1.01	0.39608418712213	0.0474966220093595	0.746501834763184	0.0081	0.0064	0.0952	0.0174	0.0354	0.0214	0.021	0.0218	0.0024	0.0307	0.032	0.1496	0.0021	0.0331	0.1219	0.0224	0.019	0.0023	0.0026	0.0153	0.0165	0.1267	0.0286	0.125	0.0357	0.0032
8	rs6473015	78178485	0.92	0.422441555019286	1.01	0.39608418712213	0.0470384764162474	0.746652518230117	0.008	0.0064	0.0953	0.0174	0.0354	0.0214	0.021	0.0217	0.0024	0.0307	0.032	0.1496	0.0021	0.0331	0.122	0.0224	0.019	0.0023	0.0026	0.0153	0.0165	0.1268	0.0285	0.1252	0.0356	0.0032
8	rs6473016	78186862	0.92	0.422441555019286	1.01	0.39608418712213	0.042768435840751	0.816190697576354	0.008	0.0066	0.0966	0.0171	0.0351	0.0213	0.0209	0.0223	0.0024	0.0305	0.0321	0.1498	0.002	0.0337	0.1213	0.0221	0.0188	0.0025	0.0025	0.0152	0.0168	0.1262	0.0282	0.1252	0.0358	0.0031
8	rs72663773	78198468	0.92	0.422441555019286	1.01	0.39608418712213	0.0423126014068202	0.789558340107016	0.0081	0.0066	0.0968	0.0171	0.0351	0.0213	0.0208	0.0222	0.0024	0.0305	0.0321	0.1498	0.002	0.0337	0.1213	0.0221	0.0188	0.0025	0.0025	0.0152	0.0168	0.1262	0.0282	0.1252	0.0357	0.0031
8	rs57861872	78201088	0.92	0.422441555019286	1.01	0.39608418712213	0.0432722320276809	0.814194473988752	0.0081	0.0066	0.0968	0.0171	0.0351	0.0212	0.0208	0.0222	0.0024	0.0305	0.032	0.1498	0.002	0.0338	0.1213	0.0221	0.0188	0.0025	0.0025	0.0152	0.0168	0.1262	0.0282	0.1252	0.0357	0.0031
8	rs34448294	78202493	0.92	0.422441555019286	1.01	0.39608418712213	0.0442013265551626	0.816805127423927	0.0081	0.0066	0.0969	0.0171	0.0351	0.0212	0.0208	0.0222	0.0024	0.0305	0.032	0.1498	0.002	0.0338	0.1213	0.0221	0.0188	0.0025	0.0025	0.0152	0.0168	0.1262	0.0282	0.1252	0.0357	0.0031
8	rs112163905	78207347	0.92	0.422441555019286	1.01	0.39608418712213	0.0462867666433603	0.843162126177741	0.0081	0.0067	0.0978	0.017	0.0349	0.021	0.0207	0.0222	0.0024	0.0306	0.0316	0.1501	0.0019	0.0339	0.1211	0.022	0.0189	0.0027	0.0024	0.0151	0.0169	0.1261	0.0281	0.1252	0.0353	0.0031
8	rs77425528	78208014	0.92	0.422441555019286	1.01	0.39608418712213	0.0511208286311483	0.82433977381714	0.0081	0.0067	0.0979	0.017	0.0349	0.021	0.0207	0.0222	0.0024	0.0306	0.0317	0.1502	0.0019	0.0339	0.1211	0.022	0.0189	0.0025	0.0024	0.0151	0.0169	0.1262	0.0281	0.1252	0.0353	0.0031
8	rs6998601	78214641	0.91	0.473491286898298	1.01	0.39608418712213	0.0487599793496677	0.848578265638694	0.0081	0.0067	0.0979	0.017	0.0349	0.021	0.0207	0.0222	0.0024	0.0306	0.0317	0.1502	0.0019	0.0339	0.1211	0.0219	0.0189	0.0025	0.0023	0.0151	0.0169	0.1262	0.0281	0.1253	0.0353	0.003
8	rs4366058	78225979	0.91	0.473491286898298	1	0.442785362986439	0.0454816649449801	0.867668733053492	0.008	0.0068	0.0981	0.0168	0.035	0.0209	0.0206	0.0222	0.0024	0.0307	0.0317	0.1506	0.0018	0.034	0.1212	0.0216	0.0187	0.0025	0.0022	0.0151	0.017	0.1265	0.0281	0.1254	0.0353	0.003
8	rs78416255	78230755	0.92	0.422441555019286	1	0.442785362986439	0.0477029752188992	0.847958914269475	0.008	0.0068	0.0981	0.0168	0.035	0.0208	0.0205	0.0222	0.0024	0.0307	0.0317	0.1507	0.0018	0.034	0.1212	0.0216	0.0187	0.0025	0.0022	0.0151	0.017	0.1265	0.0282	0.1255	0.0353	0.0029
8	rs117534197	78251421	0.92	0.422441555019286	1	0.442785362986439	0.0490671772418251	0.886533328746118	0.008	0.0068	0.0982	0.0167	0.0351	0.0208	0.0205	0.0222	0.0024	0.0307	0.0317	0.1508	0.0018	0.034	0.121	0.0215	0.0186	0.0025	0.0021	0.0151	0.017	0.1267	0.0282	0.1255	0.0353	0.0029
8	rs115514420	78263309	0.92	0.422441555019286	1	0.442785362986439	0.051521638885406	0.906264594866753	0.008	0.0068	0.0983	0.0167	0.0351	0.0208	0.0204	0.0222	0.0024	0.0307	0.0317	0.1509	0.0017	0.0341	0.121	0.0215	0.0186	0.0024	0.0021	0.0151	0.017	0.1267	0.0281	0.1255	0.0353	0.0029
8	rs7816973	78265312	0.92	0.422441555019286	1	0.442785362986439	0.0525668265960433	0.929551892086316	0.008	0.0068	0.0983	0.0167	0.0351	0.0208	0.0204	0.0222	0.0024	0.0307	0.0317	0.1509	0.0017	0.0341	0.121	0.0215	0.0186	0.0024	0.0021	0.0151	0.017	0.1267	0.0281	0.1255	0.0353	0.0029
8	rs59944236	78266364	0.92	0.422441555019286	1	0.442785362986439	0.0435555235912251	0.902342685126956	0.008	0.0068	0.0983	0.0167	0.0351	0.0208	0.0205	0.0223	0.0024	0.0308	0.0317	0.1509	0.0017	0.0341	0.1209	0.0215	0.0186	0.0024	0.0021	0.0151	0.017	0.1267	0.0281	0.1255	0.0353	0.0028
8	rs75529637	78269880	0.92	0.422441555019286	1	0.442785362986439	0.0405794491281043	0.898737564007637	0.008	0.0068	0.0983	0.0167	0.0352	0.0207	0.0204	0.0223	0.0024	0.0308	0.0317	0.151	0.0017	0.034	0.1209	0.0214	0.0186	0.0024	0.0021	0.0151	0.017	0.1268	0.0281	0.1256	0.0353	0.0028
8	rs1154839	78271372	0.92	0.422441555019286	1	0.442785362986439	0.0404940935248941	0.89278768401566	0.008	0.0068	0.0983	0.0167	0.0352	0.0207	0.0204	0.0223	0.0024	0.0308	0.0317	0.151	0.0017	0.034	0.1209	0.0214	0.0185	0.0024	0.0021	0.0151	0.017	0.1268	0.0281	0.1256	0.0353	0.0028
8	rs78347163	78272909	0.92	0.422441555019286	1	0.442785362986439	0.0370865647360831	0.8693802597197	0.008	0.0066	0.0983	0.0166	0.0353	0.0206	0.0204	0.0223	0.0024	0.0309	0.0318	0.1513	0.0017	0.0339	0.1209	0.0213	0.0185	0.0024	0.0021	0.0152	0.017	0.1268	0.0282	0.1257	0.0353	0.0028
8	rs7006864	78283033	0.91	0.473491286898298	1	0.442785362986439	0.029612913955065	0.832814270971805	0.008	0.006	0.0983	0.0166	0.0355	0.0204	0.0201	0.0223	0.0024	0.031	0.032	0.1524	0.0017	0.0337	0.1208	0.0211	0.0183	0.0024	0.002	0.0152	0.017	0.1264	0.0283	0.1262	0.0354	0.0027
8	rs7008097	78286776	0.91	0.473491286898298	1	0.442785362986439	0.029419018866464	0.835282977787992	0.008	0.006	0.0985	0.0166	0.0355	0.0203	0.02	0.0223	0.0024	0.031	0.0319	0.1526	0.0017	0.0335	0.1209	0.0211	0.0183	0.0023	0.0019	0.0152	0.0171	0.1265	0.0283	0.1264	0.0355	0.0027
8	rs35123419	78292469	0.91	0.473491286898298	1	0.442785362986439	0.0278561868992182	0.832351558418431	0.008	0.006	0.0986	0.0166	0.0355	0.0202	0.02	0.0223	0.0024	0.031	0.0319	0.1527	0.0017	0.0335	0.1208	0.0211	0.0183	0.0023	0.0018	0.0152	0.0171	0.1265	0.0283	0.1264	0.0355	0.0027
8	rs28631335	78293517	0.91	0.473491286898298	1	0.442785362986439	0.0275291076815955	0.834202730829183	0.008	0.006	0.0986	0.0166	0.0355	0.0202	0.02	0.0223	0.0024	0.031	0.0319	0.1527	0.0017	0.0335	0.1208	0.0211	0.0183	0.0023	0.0018	0.0152	0.0171	0.1265	0.0283	0.1264	0.0355	0.0027
8	rs1399605	78307609	0.92	0.422441555019286	1	0.442785362986439	0.0270972517766075	0.846410946284498	0.008	0.006	0.0988	0.0166	0.0355	0.0201	0.02	0.0224	0.0024	0.0309	0.0319	0.1528	0.0017	0.0335	0.1208	0.021	0.0184	0.0023	0.0018	0.0153	0.0171	0.1266	0.0282	0.1265	0.0354	0.0026
8	rs77906909	78323998	0.92	0.422441555019286	1	0.442785362986439	0.0250302175136117	0.854001579840113	0.008	0.0061	0.0989	0.0165	0.0357	0.02	0.0198	0.0225	0.0024	0.0311	0.0319	0.1527	0.0018	0.0335	0.1205	0.0209	0.0183	0.0022	0.0019	0.0156	0.0172	0.1263	0.0282	0.1265	0.0352	0.0026
8	rs117785263	78351936	0.92	0.422441555019286	1	0.442785362986439	0.0263636436552455	0.86642442148225	0.008	0.0061	0.099	0.0165	0.0358	0.02	0.0197	0.0226	0.0024	0.0311	0.0319	0.1527	0.0018	0.0335	0.1204	0.0208	0.0182	0.0021	0.0019	0.0157	0.0172	0.1263	0.0283	0.1265	0.0351	0.0026
8	rs12545579	78354290	0.92	0.422441555019286	0.99	0.493036143459036	0.0255927016758895	0.866113400912106	0.008	0.0061	0.099	0.0165	0.0357	0.02	0.0197	0.0226	0.0024	0.0311	0.0319	0.1527	0.0018	0.0335	0.1204	0.0207	0.0182	0.0021	0.0019	0.0157	0.0172	0.1264	0.0282	0.1265	0.0351	0.0026
8	rs77020791	78375019	0.92	0.422441555019286	0.99	0.493036143459036	0.0248379735988889	0.866890995342574	0.0079	0.0061	0.099	0.0165	0.0358	0.02	0.0197	0.0226	0.0024	0.0311	0.0319	0.1527	0.0018	0.0335	0.1204	0.0207	0.0182	0.0021	0.0019	0.0157	0.0172	0.1264	0.0282	0.1265	0.0351	0.0026
8	rs264820	78376182	0.92	0.422441555019286	0.99	0.493036143459036	0.0248379735988889	0.868602207252442	0.0079	0.0061	0.099	0.0165	0.0358	0.02	0.0197	0.0226	0.0024	0.0311	0.0319	0.1527	0.0018	0.0335	0.1204	0.0207	0.0182	0.0021	0.0019	0.0157	0.0172	0.1264	0.0282	0.1265	0.0351	0.0026
8	rs17377629	78380372	0.92	0.422441555019286	0.99	0.493036143459036	0.0251623636986552	0.870469773152923	0.0079	0.0061	0.099	0.0165	0.0358	0.02	0.0197	0.0226	0.0024	0.0312	0.0319	0.1527	0.0018	0.0336	0.1203	0.0207	0.0182	0.0021	0.0019	0.0157	0.0172	0.1264	0.0283	0.1265	0.0352	0.0026
8	rs34062647	78407590	0.92	0.422441555019286	0.99	0.493036143459036	0.0254384115718689	0.87202670593683	0.0079	0.0061	0.099	0.0165	0.0358	0.02	0.0195	0.0226	0.0024	0.0312	0.0319	0.1527	0.0019	0.0334	0.1203	0.0206	0.0182	0.0021	0.002	0.0159	0.0172	0.1266	0.0282	0.1266	0.0351	0.0027
8	rs62515374	78416106	0.92	0.422441555019286	0.99	0.493036143459036	0.026007402816899	0.878416075142622	0.0079	0.006	0.099	0.0165	0.0358	0.02	0.0195	0.0226	0.0024	0.0312	0.0319	0.1527	0.0019	0.0334	0.1202	0.0207	0.0182	0.0021	0.002	0.0159	0.0172	0.1265	0.0282	0.1267	0.0351	0.0026
8	rs17378618	78417479	0.92	0.422441555019286	0.99	0.493036143459036	0.0258824934420729	0.873428432546776	0.0079	0.006	0.099	0.0165	0.0358	0.02	0.0195	0.0226	0.0024	0.0312	0.0319	0.1527	0.0019	0.0334	0.1202	0.0207	0.0182	0.0021	0.002	0.0159	0.0172	0.1265	0.0282	0.1267	0.0351	0.0026
8	rs73232339	78423521	0.92	0.422441555019286	0.99	0.493036143459036	0.0255309057686859	0.869535887360775	0.0079	0.006	0.099	0.0165	0.0358	0.02	0.0195	0.0226	0.0024	0.0312	0.0319	0.1527	0.0019	0.0334	0.1202	0.0207	0.0182	0.0021	0.002	0.0159	0.0172	0.1265	0.0282	0.1267	0.0351	0.0026
8	rs55880250	78432234	0.92	0.422441555019286	0.99	0.493036143459036	0.0233958020248999	0.855707524451447	0.0079	0.006	0.099	0.0162	0.0359	0.0199	0.0192	0.0226	0.0024	0.0313	0.0319	0.1528	0.002	0.0333	0.12	0.0206	0.018	0.0022	0.002	0.0161	0.0173	0.1269	0.0281	0.1271	0.035	0.0027
8	rs116953475	78436021	0.92	0.422441555019286	0.99	0.493036143459036	0.024868257513821	0.870469773152923	0.0079	0.006	0.099	0.0162	0.0359	0.0199	0.0192	0.0226	0.0025	0.0313	0.0319	0.1528	0.002	0.0332	0.12	0.0206	0.018	0.0022	0.002	0.0161	0.0173	0.1269	0.0282	0.127	0.035	0.0027
8	rs13250262	78443188	0.92	0.422441555019286	0.99	0.493036143459036	0.0288876210200362	0.890910440253776	0.008	0.006	0.099	0.0162	0.0359	0.0199	0.0192	0.0226	0.0025	0.0312	0.0319	0.1527	0.002	0.0332	0.1199	0.0206	0.018	0.0022	0.0021	0.0161	0.0173	0.1268	0.0282	0.127	0.035	0.0028
8	rs10104907	78444010	0.92	0.422441555019286	0.99	0.493036143459036	0.0308069962000854	0.896544572175486	0.0081	0.006	0.099	0.0162	0.0358	0.0199	0.0192	0.0225	0.0025	0.0312	0.0319	0.1527	0.002	0.0332	0.1199	0.0206	0.018	0.0023	0.0021	0.0161	0.0173	0.1268	0.0282	0.127	0.0349	0.0029
8	rs17379382	78445678	0.92	0.422441555019286	0.99	0.493036143459036	0.0312559563676415	0.923561450737483	0.0081	0.006	0.099	0.0162	0.0359	0.0199	0.0192	0.0226	0.0025	0.0312	0.0319	0.1527	0.002	0.0332	0.1199	0.0205	0.018	0.0023	0.0021	0.0161	0.0173	0.1269	0.0282	0.1269	0.035	0.0029
8	rs17379508	78447100	0.91	0.473491286898298	0.99	0.493036143459036	0.0318175801563928	0.917736102373518	0.0082	0.006	0.099	0.0162	0.0359	0.0199	0.0192	0.0227	0.0025	0.0312	0.0319	0.1527	0.002	0.0332	0.1198	0.0206	0.018	0.0023	0.0021	0.0161	0.0173	0.1269	0.0282	0.1268	0.035	0.0029
8	rs118015500	78449947	0.92	0.422441555019286	0.99	0.493036143459036	0.0284629674770207	0.872805386023012	0.0082	0.006	0.099	0.0162	0.0359	0.0198	0.0191	0.0227	0.0025	0.0313	0.0318	0.1526	0.002	0.0332	0.1198	0.0206	0.018	0.0023	0.0021	0.0161	0.0173	0.127	0.0282	0.1269	0.035	0.0029
8	rs76587105	78454048	0.92	0.422441555019286	0.99	0.493036143459036	0.027605181289711	0.845327718019323	0.0082	0.006	0.099	0.0162	0.0358	0.0198	0.0191	0.0227	0.0025	0.0313	0.0319	0.1526	0.002	0.0333	0.1197	0.0206	0.018	0.0023	0.0021	0.0161	0.0172	0.1271	0.0282	0.127	0.035	0.0028
8	rs62515411	78455135	0.92	0.422441555019286	0.99	0.493036143459036	0.0289213358540493	0.849972148742708	0.0082	0.006	0.099	0.0162	0.0357	0.0198	0.0191	0.0228	0.0025	0.0313	0.0319	0.1526	0.002	0.0333	0.1197	0.0206	0.018	0.0023	0.0021	0.0161	0.0173	0.1271	0.0282	0.127	0.0349	0.0028
8	rs72667620	78457222	0.92	0.422441555019286	0.99	0.493036143459036	0.0285854363981676	0.844244777859173	0.0082	0.006	0.099	0.0162	0.0358	0.0198	0.0191	0.0228	0.0025	0.0313	0.0319	0.1526	0.002	0.0334	0.1197	0.0206	0.0179	0.0023	0.002	0.0161	0.0173	0.1271	0.0282	0.1269	0.0349	0.0028
8	rs428218	78473204	0.92	0.422441555019286	0.99	0.493036143459036	0.0286635649194886	0.847030063074303	0.0082	0.006	0.099	0.0162	0.0358	0.0198	0.0191	0.0228	0.0025	0.0313	0.0319	0.1526	0.002	0.0334	0.1197	0.0206	0.0179	0.0023	0.002	0.0161	0.0173	0.1271	0.0282	0.1269	0.0349	0.0028
8	rs72667633	78476977	0.91	0.473491286898298	0.99	0.493036143459036	0.0287754388268347	0.849042840666859	0.0082	0.006	0.099	0.0162	0.0358	0.0198	0.0191	0.0229	0.0025	0.0313	0.0319	0.1526	0.002	0.0334	0.1196	0.0206	0.0179	0.0023	0.002	0.0161	0.0173	0.1271	0.0282	0.1269	0.0349	0.0028
8	rs398653	78496449	0.92	0.422441555019286	0.99	0.493036143459036	0.0263005267750424	0.745899167419695	0.0082	0.006	0.0992	0.0161	0.0356	0.0199	0.019	0.0228	0.0025	0.0311	0.0316	0.1527	0.0018	0.0334	0.1198	0.0207	0.0179	0.0023	0.0019	0.0161	0.0174	0.1273	0.0281	0.1272	0.0348	0.0028
8	rs406582	78497514	0.92	0.422441555019286	0.99	0.493036143459036	0.0270221746005375	0.746501834763184	0.0082	0.006	0.0993	0.0161	0.0356	0.0199	0.019	0.0228	0.0025	0.0311	0.0316	0.1527	0.0018	0.0334	0.1198	0.0207	0.0179	0.0023	0.0019	0.0161	0.0174	0.1273	0.0281	0.1272	0.0348	0.0028
8	rs416406	78503529	0.92	0.422441555019286	0.99	0.493036143459036	0.0285854363981676	0.751930619666809	0.0082	0.0059	0.0998	0.016	0.0355	0.02	0.0189	0.0229	0.0025	0.0309	0.0313	0.1528	0.0017	0.0332	0.1196	0.0206	0.0178	0.0024	0.0017	0.016	0.0177	0.1273	0.0281	0.1276	0.035	0.0028
8	rs16939514	78527654	0.92	0.422441555019286	0.99	0.493036143459036	0.0326059014526743	0.754799266333621	0.0082	0.0059	0.1	0.0159	0.0354	0.0199	0.019	0.0229	0.0025	0.0305	0.0312	0.1532	0.0017	0.0334	0.1194	0.0205	0.0177	0.0024	0.0017	0.0161	0.0177	0.1277	0.0281	0.1275	0.035	0.0028
8	rs118125114	78528879	0.92	0.422441555019286	0.99	0.493036143459036	0.0329250234443053	0.746803208346867	0.0082	0.0059	0.1	0.0158	0.0354	0.0199	0.019	0.0229	0.0025	0.0305	0.0312	0.1532	0.0017	0.0334	0.1194	0.0205	0.0177	0.0024	0.0017	0.0161	0.0177	0.1277	0.0281	0.1275	0.035	0.0028
8	rs17382153	78542184	0.92	0.422441555019286	0.99	0.493036143459036	0.0355829550235569	0.758275015898523	0.0082	0.0059	0.1003	0.0158	0.0354	0.0199	0.0189	0.0229	0.0025	0.0305	0.0312	0.1531	0.0017	0.0335	0.1192	0.0205	0.0177	0.0024	0.0017	0.0161	0.0177	0.1278	0.0281	0.1275	0.035	0.0028
8	rs1912391	78550000	0.92	0.422441555019286	0.99	0.493036143459036	0.0367930288594238	0.795205799171143	0.0081	0.0059	0.1001	0.0158	0.0354	0.0199	0.0189	0.0229	0.0026	0.0305	0.0311	0.1531	0.0017	0.0334	0.1192	0.0205	0.0177	0.0023	0.0017	0.0161	0.0177	0.1279	0.0281	0.1276	0.035	0.0028
8	rs235	78551413	0.92	0.422441555019286	0.99	0.493036143459036	0.0368196471975329	0.79535855223964	0.0081	0.0059	0.1001	0.0158	0.0354	0.0199	0.0189	0.0229	0.0026	0.0305	0.0311	0.1531	0.0017	0.0334	0.1192	0.0205	0.0177	0.0023	0.0017	0.0161	0.0177	0.1279	0.0281	0.1277	0.035	0.0028
8	rs72669030	78562879	0.92	0.422441555019286	0.99	0.493036143459036	0.0338452362905799	0.747556758632198	0.0081	0.0059	0.1001	0.0157	0.0354	0.0199	0.0189	0.023	0.0026	0.0305	0.0311	0.1531	0.0018	0.0334	0.1192	0.0204	0.0177	0.0023	0.0017	0.0161	0.0177	0.1279	0.0281	0.1276	0.035	0.0028
8	rs79387672	78567692	0.92	0.422441555019286	0.99	0.493036143459036	0.0346809757111016	0.749215153526642	0.0081	0.0059	0.1001	0.0157	0.0354	0.0199	0.0189	0.023	0.0026	0.0305	0.0311	0.1531	0.0018	0.0334	0.1191	0.0204	0.0178	0.0023	0.0017	0.016	0.0177	0.128	0.028	0.1276	0.035	0.0029
8	rs17383689	78572803	0.92	0.422441555019286	0.99	0.493036143459036	0.0319500390514266	0.74876278440488	0.0081	0.0059	0.1001	0.0157	0.0354	0.0199	0.0189	0.0232	0.0026	0.0304	0.0311	0.1531	0.0018	0.0334	0.1191	0.0204	0.0178	0.0024	0.0017	0.016	0.0177	0.128	0.028	0.1275	0.035	0.0029
8	rs7817895	78583918	0.92	0.422441555019286	0.99	0.493036143459036	0.0319983016204136	0.775857377184999	0.0082	0.0059	0.1	0.0156	0.0354	0.02	0.0188	0.0238	0.0026	0.0304	0.031	0.1533	0.0019	0.0333	0.119	0.0203	0.0178	0.0024	0.0017	0.016	0.0177	0.128	0.028	0.1273	0.035	0.0029
8	rs71533140	78585514	0.92	0.422441555019286	0.99	0.493036143459036	0.0318777409153862	0.772667917896171	0.0082	0.0059	0.1001	0.0156	0.0354	0.02	0.0188	0.0238	0.0026	0.0304	0.031	0.1533	0.0018	0.0333	0.119	0.0203	0.0177	0.0024	0.0017	0.016	0.0177	0.128	0.028	0.1273	0.035	0.0029
8	rs112221056	78587009	0.92	0.422441555019286	0.98	0.546929419532092	0.032728383379021	0.775097725491164	0.0081	0.0059	0.1001	0.0155	0.0354	0.02	0.0188	0.0238	0.0026	0.0304	0.031	0.1533	0.0018	0.0333	0.119	0.0203	0.0177	0.0024	0.0017	0.016	0.0177	0.1281	0.028	0.1274	0.035	0.0029
8	rs62510365	78591986	0.92	0.422441555019286	0.98	0.546929419532092	0.0343120064539767	0.784985643148094	0.0081	0.0059	0.1003	0.0155	0.0353	0.0199	0.0187	0.0238	0.0026	0.0304	0.0309	0.1534	0.0018	0.0334	0.1192	0.0202	0.0175	0.0024	0.0016	0.016	0.0178	0.1282	0.0279	0.1276	0.0349	0.0028
8	rs34526926	78599881	0.92	0.422441555019286	0.98	0.546929419532092	0.0255514925663151	0.764782439519586	0.0081	0.0059	0.1005	0.0154	0.0352	0.0198	0.0186	0.0238	0.0027	0.0304	0.0308	0.1533	0.002	0.0334	0.1191	0.0201	0.0175	0.0025	0.0017	0.016	0.0179	0.1283	0.0279	0.1275	0.035	0.0029
8	rs7819579	78601773	0.92	0.422441555019286	0.98	0.546929419532092	0.0228589304118173	0.764479501541622	0.0081	0.0059	0.1005	0.0154	0.0352	0.0198	0.0186	0.0238	0.0027	0.0304	0.0308	0.1533	0.0021	0.0334	0.1191	0.0201	0.0175	0.0025	0.0017	0.016	0.018	0.1283	0.0278	0.1274	0.035	0.0029
8	rs62510368	78605322	0.92	0.422441555019286	0.98	0.546929419532092	0.0228589304118173	0.751176108551807	0.0081	0.0059	0.1005	0.0154	0.0352	0.0198	0.0185	0.0238	0.0027	0.0304	0.0308	0.1533	0.0021	0.0334	0.1191	0.0201	0.0174	0.0025	0.0017	0.016	0.0179	0.1283	0.0279	0.1274	0.035	0.0028
8	rs7005485	78619137	0.92	0.422441555019286	0.98	0.546929419532092	0.0252541408439717	0.761602888625792	0.0081	0.0059	0.1007	0.0154	0.0352	0.0198	0.0185	0.0238	0.0027	0.0304	0.0308	0.1533	0.002	0.0333	0.1191	0.0201	0.0173	0.0025	0.0017	0.016	0.0179	0.1283	0.028	0.1275	0.0349	0.0028
8	rs114123040	78625118	0.92	0.422441555019286	0.98	0.546929419532092	0.0208353820360626	0.710235134990569	0.0081	0.0059	0.1007	0.0154	0.0352	0.0198	0.0185	0.0238	0.0027	0.0304	0.0307	0.1533	0.0021	0.0332	0.1191	0.0201	0.0173	0.0025	0.0017	0.016	0.0179	0.1283	0.0279	0.1275	0.0349	0.0028
8	rs7824975	78633267	0.93	0.375229593708928	0.98	0.546929419532092	0.0173996392080053	0.722778259208203	0.008	0.0059	0.1009	0.0151	0.0359	0.0195	0.0179	0.0245	0.0027	0.0301	0.0302	0.1538	0.0022	0.0331	0.1191	0.0196	0.0171	0.0025	0.0017	0.0158	0.0181	0.1284	0.028	0.128	0.0351	0.0027
8	rs34934954	78648015	0.92	0.422441555019286	0.98	0.546929419532092	0.0788265759334585	0.830501246002097	0.0072	0.0059	0.102	0.0135	0.0404	0.0178	0.0151	0.0268	0.0021	0.0288	0.0277	0.1572	0.0017	0.0325	0.1178	0.0174	0.0159	0.002	0.001	0.0149	0.0189	0.1319	0.0284	0.1316	0.0356	0.0018
8	rs62507766	78649180	0.92	0.422441555019286	0.98	0.546929419532092	0.078274089264771	0.826803208869927	0.0072	0.0059	0.102	0.0135	0.0404	0.0177	0.0151	0.0268	0.0021	0.0288	0.0277	0.1572	0.0017	0.0325	0.1178	0.0174	0.0159	0.002	0.001	0.0149	0.0189	0.1319	0.0284	0.1316	0.0356	0.0018
8	rs9643728	78664003	0.92	0.422441555019286	0.98	0.546929419532092	0.0687129024867339	0.824493693327078	0.0072	0.0059	0.102	0.0134	0.0405	0.0177	0.0151	0.0268	0.0021	0.0288	0.0276	0.1574	0.0017	0.0325	0.1179	0.0174	0.0159	0.002	0.001	0.0148	0.019	0.1319	0.0285	0.1316	0.0357	0.0017
8	rs16939562	78675244	0.92	0.422441555019286	0.98	0.546929419532092	0.0660719652743163	0.833277037244739	0.0072	0.0059	0.102	0.0134	0.0406	0.0177	0.0151	0.0268	0.0021	0.0288	0.0276	0.1575	0.0017	0.0325	0.118	0.0174	0.0159	0.002	0.001	0.0148	0.019	0.1319	0.0285	0.1316	0.0357	0.0017
8	rs3864663	78680349	0.92	0.422441555019286	0.98	0.546929419532092	0.066467759160101	0.836054761312972	0.0072	0.0059	0.102	0.0134	0.0406	0.0177	0.0151	0.0268	0.0021	0.0288	0.0276	0.1575	0.0017	0.0325	0.118	0.0174	0.0159	0.002	0.001	0.0148	0.019	0.1319	0.0285	0.1316	0.0357	0.0017
8	rs62507802	78680400	0.92	0.422441555019286	0.98	0.546929419532092	0.066467759160101	0.836054761312972	0.0072	0.0059	0.102	0.0134	0.0406	0.0177	0.0151	0.0268	0.0021	0.0288	0.0276	0.1575	0.0017	0.0325	0.118	0.0174	0.0159	0.002	0.001	0.0148	0.019	0.1319	0.0285	0.1316	0.0357	0.0017
8	rs117266564	78690292	0.92	0.422441555019286	0.99	0.493036143459036	0.0671441670747496	0.839761388845659	0.0072	0.0059	0.102	0.0134	0.0405	0.0177	0.0151	0.0268	0.0021	0.0288	0.0276	0.1575	0.0017	0.0325	0.118	0.0174	0.0159	0.002	0.001	0.0148	0.0189	0.1319	0.0286	0.1316	0.0357	0.0017
8	rs75221989	78690717	0.92	0.422441555019286	0.99	0.493036143459036	0.0667656216722402	0.839606877856974	0.0072	0.0059	0.102	0.0134	0.0405	0.0177	0.0151	0.0268	0.0021	0.0288	0.0276	0.1575	0.0017	0.0325	0.118	0.0174	0.0159	0.002	0.001	0.0148	0.0189	0.132	0.0285	0.1316	0.0357	0.0017
8	rs117531317	78704993	0.92	0.422441555019286	0.99	0.493036143459036	0.0662894602096979	0.837753208080722	0.0072	0.0059	0.1019	0.0134	0.0406	0.0177	0.015	0.0268	0.0021	0.0288	0.0276	0.1575	0.0017	0.0325	0.1181	0.0174	0.0159	0.002	0.001	0.0148	0.0189	0.132	0.0286	0.1317	0.0357	0.0017
8	rs72671208	78732808	0.92	0.422441555019286	0.99	0.493036143459036	0.0664082913096658	0.863315249352881	0.0071	0.0059	0.1018	0.0132	0.0406	0.0176	0.0149	0.0269	0.0019	0.0287	0.0275	0.1574	0.0016	0.0325	0.1184	0.0173	0.0158	0.002	9e-04	0.0148	0.019	0.1325	0.0287	0.132	0.0356	0.0016
8	rs1607533	78735203	0.92	0.422441555019286	0.99	0.493036143459036	0.0658943632146448	0.875921527969703	0.0071	0.0059	0.1018	0.0132	0.0406	0.0176	0.0149	0.0269	0.0019	0.0287	0.0275	0.1576	0.0016	0.0325	0.1184	0.0173	0.0158	0.0019	9e-04	0.0148	0.019	0.1326	0.0286	0.132	0.0356	0.0016
8	rs13249086	78735245	0.92	0.422441555019286	0.99	0.493036143459036	0.0665669497484018	0.879819894319395	0.0071	0.0059	0.1018	0.0132	0.0406	0.0176	0.0149	0.0269	0.0019	0.0287	0.0275	0.1577	0.0016	0.0325	0.1184	0.0173	0.0158	0.0019	9e-04	0.0148	0.019	0.1326	0.0286	0.132	0.0356	0.0016
8	rs6473063	78748316	0.92	0.422441555019286	0.99	0.493036143459036	0.0672839844432438	0.889972119210677	0.0071	0.0059	0.1016	0.0132	0.0406	0.0176	0.0149	0.0269	0.0019	0.0288	0.0274	0.1577	0.0016	0.0325	0.1184	0.0173	0.0159	0.0019	9e-04	0.0148	0.019	0.1327	0.0287	0.1321	0.0356	0.0016
8	rs117879642	78756826	0.92	0.422441555019286	0.99	0.493036143459036	0.0681873589274764	0.897797577651452	0.0071	0.0059	0.1016	0.0131	0.0406	0.0175	0.0148	0.027	0.0019	0.0287	0.0273	0.1576	0.0017	0.0325	0.1183	0.0172	0.0158	0.0019	9e-04	0.0148	0.019	0.133	0.0287	0.1321	0.0357	0.0016
8	rs2680737	78757142	0.92	0.422441555019286	0.99	0.493036143459036	0.0681873589274764	0.897797577651452	0.0071	0.0059	0.1016	0.0131	0.0406	0.0175	0.0148	0.027	0.0019	0.0287	0.0273	0.1576	0.0017	0.0325	0.1183	0.0172	0.0158	0.0019	9e-04	0.0148	0.019	0.133	0.0287	0.1321	0.0357	0.0016
8	rs1401597	78760715	0.92	0.422441555019286	0.99	0.493036143459036	0.0688548453937505	0.909090489893105	0.0071	0.0059	0.1015	0.0131	0.0406	0.0175	0.0148	0.027	0.0019	0.0288	0.0273	0.1576	0.0017	0.0324	0.1184	0.0172	0.0158	0.0019	9e-04	0.0148	0.019	0.1332	0.0288	0.1322	0.0356	0.0016
8	rs1118738	78762134	0.92	0.422441555019286	0.99	0.493036143459036	0.0689563502611	0.909875774822125	0.0071	0.0059	0.1015	0.0131	0.0406	0.0175	0.0148	0.0269	0.0019	0.0288	0.0273	0.1575	0.0017	0.0325	0.1183	0.0172	0.0157	0.0019	9e-04	0.0148	0.019	0.1332	0.0288	0.1322	0.0356	0.0016
8	rs28764909	78773961	0.92	0.422441555019286	0.99	0.493036143459036	0.0672440172037068	0.912703928526933	0.0071	0.0059	0.1014	0.0131	0.0406	0.0175	0.0149	0.0269	0.0019	0.0287	0.0273	0.1576	0.0017	0.0325	0.1182	0.0172	0.0157	0.0019	9e-04	0.0148	0.019	0.1334	0.0288	0.1323	0.0355	0.0016
8	rs34520730	78778647	0.92	0.422441555019286	0.99	0.493036143459036	0.0676042819124315	0.911918153370015	0.0071	0.0058	0.1014	0.0131	0.0406	0.0175	0.0149	0.0269	0.0019	0.0287	0.0274	0.1576	0.0017	0.0324	0.1181	0.0172	0.0157	0.0018	0.001	0.0148	0.019	0.1337	0.0288	0.1323	0.0355	0.0016
8	rs78808432	78803021	0.92	0.422441555019286	0.99	0.493036143459036	0.0671441670747496	0.930498456599909	0.0071	0.0058	0.1014	0.0131	0.0406	0.0175	0.015	0.0269	0.0019	0.0286	0.0274	0.1575	0.0017	0.0324	0.1181	0.0172	0.0157	0.0018	0.001	0.0148	0.0191	0.1338	0.0288	0.1324	0.0355	0.0016
8	rs118185917	78803080	0.92	0.422441555019286	0.99	0.493036143459036	0.0665669497484018	0.930340682522526	0.0071	0.0058	0.1014	0.0131	0.0406	0.0175	0.015	0.0269	0.0019	0.0287	0.0274	0.1575	0.0017	0.0324	0.1181	0.0172	0.0157	0.0018	0.001	0.0148	0.0191	0.1338	0.0288	0.1324	0.0355	0.0016
8	rs16939572	78807450	0.92	0.422441555019286	0.99	0.493036143459036	0.0662103169379932	0.940607038536497	0.0071	0.0058	0.1014	0.0131	0.0407	0.0174	0.0151	0.0269	0.0019	0.0286	0.0274	0.1574	0.0017	0.0324	0.118	0.0171	0.0157	0.0017	0.001	0.0148	0.0191	0.134	0.0289	0.1324	0.0354	0.0016
8	rs79203271	78812701	0.92	0.422441555019286	0.99	0.493036143459036	0.0660324710638971	0.939500357010633	0.0071	0.0058	0.1014	0.0131	0.0407	0.0174	0.0151	0.0269	0.0018	0.0286	0.0273	0.1574	0.0017	0.0324	0.118	0.0172	0.0157	0.0017	0.001	0.0148	0.0191	0.134	0.0289	0.1323	0.0354	0.0015
8	rs116715268	78832723	0.92	0.422441555019286	0.99	0.493036143459036	0.0667855101930088	0.968198133716572	0.0071	0.0058	0.1014	0.0131	0.0407	0.0175	0.0151	0.0268	0.0018	0.0286	0.0273	0.1574	0.0017	0.0324	0.1179	0.0172	0.0158	0.0017	0.001	0.0148	0.0191	0.1342	0.0291	0.1321	0.0353	0.0015
8	rs16939578	78843819	0.92	0.422441555019286	0.99	0.493036143459036	0.0698128470071402	0.99930285498173	0.0071	0.0058	0.1013	0.013	0.0407	0.0175	0.0152	0.0268	0.0018	0.0286	0.0272	0.1575	0.0017	0.0324	0.1179	0.0173	0.0159	0.0017	0.001	0.0148	0.0192	0.1345	0.0292	0.1318	0.0352	0.0015
8	rs118082837	78847681	0.92	0.422441555019286	0.99	0.493036143459036	0.0704082654020352	0.997063358475067	0.0071	0.0058	0.1013	0.013	0.0407	0.0175	0.0151	0.0268	0.0018	0.0286	0.0272	0.1575	0.0017	0.0324	0.1179	0.0173	0.0159	0.0017	9e-04	0.0148	0.0192	0.1345	0.0292	0.1318	0.0352	0.0015
8	rs11998680	78863442	0.92	0.422441555019286	0.99	0.493036143459036	0.0717131275081981	1.00490582912198	0.0071	0.0058	0.1013	0.013	0.0407	0.0175	0.0151	0.0268	0.0018	0.0286	0.0272	0.1575	0.0017	0.0324	0.1178	0.0173	0.0159	0.0017	9e-04	0.0148	0.0192	0.1345	0.0292	0.1318	0.0352	0.0014
8	rs13269418	78873842	0.92	0.422441555019286	0.99	0.493036143459036	0.0848837476441182	1.06725207079101	0.0071	0.0058	0.1018	0.0128	0.0409	0.0172	0.0148	0.0269	0.0016	0.0285	0.0272	0.1583	0.0017	0.0325	0.1179	0.0171	0.0155	0.0016	8e-04	0.0148	0.0195	0.1349	0.0292	0.1317	0.0349	0.0013
8	rs6994730	78874193	0.92	0.422441555019286	0.99	0.493036143459036	0.0856523737969685	1.06692805638382	0.0071	0.0058	0.1018	0.0128	0.041	0.0171	0.0148	0.0269	0.0016	0.0285	0.0272	0.1583	0.0017	0.0326	0.1179	0.0171	0.0155	0.0016	8e-04	0.0148	0.0195	0.1349	0.0293	0.1317	0.0349	0.0013
8	rs17389868	78877441	0.92	0.422441555019286	0.99	0.493036143459036	0.0957728191250501	1.13536627445498	0.0071	0.0058	0.1017	0.0127	0.041	0.0171	0.0146	0.0269	0.0016	0.0284	0.0271	0.1585	0.0017	0.0326	0.1179	0.0171	0.0154	0.0015	8e-04	0.0149	0.0196	0.1352	0.0295	0.1316	0.0348	0.0013
8	rs7012558	78894927	0.92	0.422441555019286	0.99	0.493036143459036	0.0958229658868539	1.13536627445498	0.0071	0.0058	0.1017	0.0127	0.041	0.0171	0.0146	0.0269	0.0016	0.0284	0.0271	0.1585	0.0017	0.0326	0.1179	0.0171	0.0154	0.0015	8e-04	0.0149	0.0196	0.1352	0.0295	0.1316	0.0348	0.0013
8	rs13261986	78906904	0.92	0.422441555019286	0.99	0.493036143459036	0.0985299050406971	1.15900818243415	0.0071	0.0058	0.1017	0.0127	0.041	0.017	0.0146	0.027	0.0015	0.0284	0.0271	0.1586	0.0017	0.0326	0.1179	0.017	0.0154	0.0015	8e-04	0.0149	0.0197	0.1352	0.0295	0.1316	0.0348	0.0013
8	rs72672727	78916297	0.92	0.422441555019286	0.99	0.493036143459036	0.0982494381485611	1.16806120278752	0.0071	0.0058	0.1017	0.0127	0.0409	0.017	0.0146	0.027	0.0015	0.0283	0.0271	0.1586	0.0016	0.0326	0.1178	0.017	0.0154	0.0015	8e-04	0.0149	0.0197	0.1353	0.0296	0.1316	0.0348	0.0013
8	rs4517107	78924939	0.92	0.422441555019286	0.99	0.493036143459036	0.0985809528470404	1.17349907613919	0.0071	0.0058	0.1017	0.0128	0.0409	0.017	0.0145	0.0271	0.0015	0.0283	0.0271	0.1587	0.0017	0.0327	0.1177	0.017	0.0154	0.0015	8e-04	0.015	0.0196	0.1355	0.0296	0.1315	0.0348	0.0013
8	rs113939926	78940935	0.92	0.422441555019286	0.97	0.604552021827049	0.0994513008599481	1.17382878963557	0.0071	0.0058	0.1017	0.0128	0.0409	0.017	0.0145	0.0272	0.0015	0.0282	0.0271	0.1587	0.0017	0.0328	0.1176	0.017	0.0154	0.0015	8e-04	0.015	0.0195	0.1356	0.0297	0.1315	0.0348	0.0013
8	rs1481515	78945035	0.92	0.422441555019286	0.97	0.604552021827049	0.098785309730122	1.17300453700602	0.0071	0.0058	0.1016	0.0129	0.0409	0.017	0.0144	0.0272	0.0015	0.0282	0.0271	0.1587	0.0017	0.0328	0.1175	0.017	0.0154	0.0014	8e-04	0.015	0.0194	0.1356	0.0297	0.1316	0.0348	0.0013
8	rs17481673	78946759	0.92	0.422441555019286	0.97	0.604552021827049	0.0984788737978765	1.17300453700602	0.0071	0.0058	0.1016	0.0129	0.0409	0.017	0.0144	0.0273	0.0015	0.0282	0.0271	0.1588	0.0017	0.0328	0.1175	0.017	0.0154	0.0014	8e-04	0.015	0.0194	0.1357	0.0297	0.1316	0.0348	0.0013
8	rs2219968	78956658	0.92	0.422441555019286	0.97	0.604552021827049	0.100688187857785	1.19678422441665	0.007	0.0058	0.1016	0.013	0.0409	0.0169	0.0143	0.0274	0.0015	0.028	0.0271	0.1589	0.0017	0.0329	0.1173	0.0169	0.0154	0.0014	8e-04	0.0151	0.0192	0.1359	0.0298	0.1314	0.0349	0.0013
8	rs28522006	78971450	0.92	0.422441555019286	0.96	0.665984986819169	0.102744735491175	1.20323911591925	0.007	0.0058	0.1016	0.0129	0.041	0.0169	0.0143	0.0275	0.0015	0.028	0.0271	0.159	0.0016	0.033	0.1173	0.0169	0.0153	0.0014	8e-04	0.0151	0.0192	0.136	0.0298	0.1315	0.0348	0.0013
8	rs78174321	78977524	0.92	0.422441555019286	0.96	0.665984986819169	0.108310929251895	1.2067173701003	0.007	0.0057	0.1016	0.0129	0.0411	0.0168	0.0142	0.0275	0.0014	0.0279	0.0271	0.1591	0.0016	0.0331	0.1173	0.0169	0.0153	0.0014	8e-04	0.0152	0.0193	0.1361	0.0298	0.1315	0.0348	0.0013
8	rs7831471	78980561	0.92	0.422441555019286	0.96	0.665984986819169	0.11568812128422	1.22264045186943	0.0069	0.0057	0.1016	0.0128	0.0411	0.0167	0.0142	0.0276	0.0014	0.0277	0.0271	0.1592	0.0016	0.0332	0.1172	0.0169	0.0153	0.0014	8e-04	0.0152	0.0193	0.1363	0.0298	0.1316	0.0347	0.0012
8	rs76932869	78981163	0.92	0.422441555019286	0.96	0.665984986819169	0.115659931591027	1.21948609376061	0.0069	0.0057	0.1016	0.0128	0.0411	0.0167	0.0142	0.0276	0.0014	0.0277	0.0271	0.1592	0.0016	0.0332	0.1172	0.0169	0.0153	0.0014	8e-04	0.0152	0.0193	0.1363	0.0298	0.1316	0.0347	0.0012
8	Affx-32636086	79000888	0.92	0.422441555019286	0.96	0.665984986819169	0.115490882007656	1.215171928699	0.0069	0.0057	0.1015	0.0127	0.0411	0.0167	0.0141	0.0276	0.0014	0.0276	0.0271	0.1593	0.0016	0.0333	0.1172	0.0168	0.0153	0.0014	8e-04	0.0152	0.0193	0.1363	0.0298	0.1316	0.0346	0.0012
8	rs971240	79011191	0.91	0.473491286898298	0.96	0.665984986819169	0.109942635404048	1.1805915641695	0.0071	0.0058	0.1012	0.0118	0.0417	0.016	0.0134	0.0272	0.0011	0.0272	0.0276	0.1591	0.0016	0.034	0.1171	0.0172	0.0159	0.0012	8e-04	0.0155	0.0194	0.1377	0.0297	0.1317	0.0345	0.0011
8	rs75649855	79011991	0.91	0.473491286898298	0.96	0.665984986819169	0.109833385334325	1.18389299462607	0.0071	0.0058	0.1011	0.0118	0.0417	0.016	0.0134	0.0272	0.0011	0.0272	0.0276	0.1591	0.0016	0.034	0.1171	0.0172	0.0159	0.0012	8e-04	0.0155	0.0194	0.1378	0.0297	0.1317	0.0345	0.0011
8	rs16939608	79013694	0.91	0.473491286898298	0.96	0.665984986819169	0.111920623482077	1.18736126471099	0.0071	0.0058	0.101	0.0118	0.0417	0.016	0.0135	0.0272	0.0011	0.0272	0.0277	0.1591	0.0016	0.034	0.117	0.0172	0.0159	0.0012	8e-04	0.0155	0.0194	0.1378	0.0297	0.1318	0.0345	0.0011
8	rs76588334	79023048	0.91	0.473491286898298	0.96	0.665984986819169	0.113307045675389	1.18504888368903	0.0071	0.0058	0.1009	0.0117	0.0417	0.0159	0.0134	0.0272	0.0011	0.0272	0.0277	0.1592	0.0016	0.034	0.117	0.0171	0.0159	0.0012	8e-04	0.0155	0.0194	0.1379	0.0297	0.1319	0.0345	0.0011
8	rs10102046	79023491	0.91	0.473491286898298	0.96	0.665984986819169	0.113529849435966	1.19794234129368	0.0071	0.0058	0.1009	0.0117	0.0417	0.0159	0.0134	0.0272	0.0011	0.0272	0.0277	0.1592	0.0016	0.034	0.1171	0.0171	0.0159	0.0012	8e-04	0.0155	0.0194	0.1379	0.0297	0.1319	0.0345	0.0011
8	rs184977446	79027168	0.91	0.473491286898298	0.96	0.665984986819169	0.11183777249577	1.19496472827004	0.0071	0.0058	0.1009	0.0116	0.0418	0.0159	0.0133	0.0271	0.0011	0.0272	0.0277	0.1593	0.0016	0.034	0.1173	0.0171	0.0158	0.0013	8e-04	0.0155	0.0194	0.1379	0.0297	0.1319	0.0343	0.0011
8	rs10504671	79034856	0.91	0.473491286898298	0.96	0.665984986819169	0.12216738159947	1.23078196491629	0.007	0.0058	0.1009	0.0114	0.0419	0.0159	0.0129	0.0273	0.001	0.0273	0.0279	0.1594	0.0016	0.034	0.1173	0.0171	0.0156	0.0014	8e-04	0.0156	0.0195	0.138	0.0299	0.1322	0.0338	0.001
8	rs62510296	79054309	0.91	0.473491286898298	0.96	0.665984986819169	0.139504324957235	1.29306159892486	0.0069	0.0057	0.101	0.0113	0.042	0.0158	0.0126	0.0274	9e-04	0.0271	0.0281	0.1598	0.0016	0.0339	0.1172	0.0171	0.0154	0.0015	8e-04	0.0157	0.0196	0.1381	0.0302	0.1322	0.0336	9e-04
8	rs9650262	79064053	0.91	0.473491286898298	0.96	0.665984986819169	0.142108384863436	1.29809354312396	0.0069	0.0057	0.1009	0.0113	0.042	0.0158	0.0126	0.0274	9e-04	0.0271	0.0282	0.1599	0.0016	0.0339	0.1172	0.0171	0.0154	0.0015	8e-04	0.0157	0.0196	0.1381	0.0302	0.1322	0.0335	9e-04
8	rs12544908	79087045	0.91	0.473491286898298	0.96	0.665984986819169	0.142683864169306	1.32246129000025	0.0069	0.0057	0.1007	0.0113	0.042	0.0158	0.0125	0.0275	9e-04	0.0272	0.0282	0.1601	0.0016	0.034	0.1173	0.0169	0.0152	0.0015	8e-04	0.0156	0.0196	0.1381	0.0303	0.1321	0.0337	9e-04
8	rs62517300	79093067	0.91	0.473491286898298	0.96	0.665984986819169	0.144676704375955	1.3421791339548	0.0069	0.0057	0.1007	0.0113	0.042	0.0158	0.0125	0.0275	9e-04	0.0272	0.0282	0.1601	0.0016	0.0339	0.1173	0.0169	0.0152	0.0015	8e-04	0.0156	0.0196	0.1381	0.0303	0.1321	0.0337	9e-04
8	rs17484561	79093598	0.91	0.473491286898298	0.96	0.665984986819169	0.145582101662524	1.34606105015052	0.0069	0.0057	0.1007	0.0113	0.042	0.0158	0.0125	0.0275	9e-04	0.0272	0.0282	0.1601	0.0016	0.0339	0.1173	0.0169	0.0152	0.0015	8e-04	0.0156	0.0196	0.1381	0.0304	0.1321	0.0336	9e-04
8	rs17484707	79106115	0.91	0.473491286898298	0.97	0.604552021827049	0.141406907101811	1.345554606661	0.0069	0.0057	0.1005	0.0113	0.0421	0.0158	0.0125	0.0277	9e-04	0.0272	0.0285	0.16	0.0016	0.0339	0.1173	0.0169	0.0151	0.0015	8e-04	0.0156	0.0196	0.1381	0.0304	0.1321	0.0336	9e-04
8	rs76288709	79106272	0.91	0.473491286898298	0.97	0.604552021827049	0.14249188341654	1.3465675255781	0.0069	0.0057	0.1006	0.0113	0.042	0.0158	0.0125	0.0277	9e-04	0.0272	0.0285	0.16	0.0016	0.034	0.1173	0.0169	0.0151	0.0015	8e-04	0.0156	0.0196	0.1381	0.0304	0.132	0.0336	9e-04
8	rs13249002	79106281	0.91	0.473491286898298	0.98	0.546929419532092	0.14249188341654	1.3465675255781	0.0069	0.0057	0.1006	0.0113	0.042	0.0158	0.0125	0.0277	9e-04	0.0272	0.0285	0.16	0.0016	0.034	0.1173	0.0169	0.0151	0.0015	8e-04	0.0156	0.0196	0.1381	0.0304	0.132	0.0336	9e-04
8	rs73690332	79108379	0.91	0.473491286898298	0.98	0.546929419532092	0.135807531859253	1.30631954061822	0.0069	0.0057	0.1005	0.0113	0.0422	0.0157	0.0125	0.0277	9e-04	0.0272	0.0285	0.1599	0.0016	0.034	0.1173	0.0168	0.0151	0.0015	8e-04	0.0156	0.0196	0.138	0.0304	0.132	0.0336	0.001
8	rs10504664	79110386	0.91	0.473491286898298	0.99	0.493036143459036	0.134660629210849	1.30296092164899	0.0069	0.0057	0.1005	0.0113	0.0422	0.0157	0.0125	0.0277	9e-04	0.0272	0.0285	0.16	0.0016	0.034	0.1172	0.0168	0.0151	0.0016	8e-04	0.0156	0.0196	0.138	0.0304	0.132	0.0336	0.001
8	rs118090393	79129176	0.91	0.473491286898298	0.99	0.493036143459036	0.132537430302102	1.29188795939683	0.007	0.0057	0.1005	0.0113	0.0423	0.0157	0.0125	0.0277	9e-04	0.0272	0.0285	0.1598	0.0016	0.034	0.1172	0.0168	0.0151	0.0016	8e-04	0.0156	0.0196	0.1382	0.0303	0.132	0.0336	0.001
8	rs74954230	79129541	0.91	0.473491286898298	0.99	0.493036143459036	0.13210911627903	1.29054688033372	0.007	0.0057	0.1005	0.0113	0.0423	0.0157	0.0125	0.0277	9e-04	0.0272	0.0285	0.1598	0.0016	0.034	0.1172	0.0168	0.0151	0.0016	8e-04	0.0156	0.0196	0.1382	0.0304	0.1319	0.0337	0.001
8	rs17485419	79144277	0.9	0.528487958927512	0.99	0.493036143459036	0.116989408648049	1.17877647957537	0.007	0.0058	0.1003	0.0113	0.0426	0.0157	0.0125	0.0276	9e-04	0.0273	0.0286	0.1596	0.0016	0.0342	0.117	0.0168	0.0151	0.0016	9e-04	0.0154	0.0197	0.1384	0.03	0.1318	0.0338	0.001
8	rs2195688	79171435	0.91	0.473491286898298	0.99	0.493036143459036	0.101908576649293	1.15654138028371	0.007	0.0059	0.1	0.0112	0.0429	0.0155	0.0124	0.0275	9e-04	0.0275	0.0286	0.1599	0.0017	0.0343	0.1168	0.0165	0.015	0.0017	9e-04	0.0155	0.0198	0.1381	0.03	0.1319	0.034	0.0011
8	rs117746276	79191509	0.91	0.473491286898298	0.99	0.493036143459036	0.0933851573634652	1.07357402572179	0.0071	0.0059	0.0996	0.0111	0.0432	0.0154	0.0124	0.0274	0.0011	0.0277	0.0286	0.1599	0.0019	0.0345	0.1164	0.0165	0.0148	0.0018	9e-04	0.0155	0.0198	0.1373	0.03	0.132	0.0342	0.0012
8	rs76616635	79192993	0.91	0.473491286898298	0.99	0.493036143459036	0.093163258464883	1.06935861312465	0.0071	0.0059	0.0996	0.0111	0.0433	0.0154	0.0124	0.0274	0.0011	0.0277	0.0286	0.1599	0.0019	0.0345	0.1164	0.0165	0.0148	0.0018	9e-04	0.0155	0.0198	0.1373	0.03	0.1321	0.0342	0.0012
8	rs75097867	79227901	0.91	0.473491286898298	0.99	0.493036143459036	0.0884608295420604	1.03897119882101	0.0072	0.0059	0.0992	0.0109	0.0435	0.0154	0.0123	0.0274	0.0012	0.028	0.0286	0.1597	0.0021	0.0346	0.116	0.0165	0.0146	0.002	0.001	0.0156	0.02	0.1365	0.0301	0.1322	0.0344	0.0013
8	rs13279561	79232792	0.91	0.473491286898298	0.99	0.493036143459036	0.0886755791867965	1.03075647709681	0.0072	0.0059	0.0992	0.0109	0.0435	0.0154	0.0123	0.0274	0.0012	0.0281	0.0286	0.1597	0.0021	0.0346	0.116	0.0165	0.0145	0.002	0.001	0.0156	0.02	0.1364	0.0302	0.1322	0.0345	0.0013
8	rs16905614	79244100	0.91	0.473491286898298	0.99	0.493036143459036	0.0862141497850172	1.02512611204717	0.0073	0.0059	0.0992	0.0109	0.0436	0.0154	0.0123	0.0274	0.0013	0.0281	0.0286	0.1596	0.0021	0.0347	0.1159	0.0165	0.0145	0.0021	0.001	0.0156	0.02	0.1363	0.0301	0.1323	0.0345	0.0013
8	rs117988194	79248637	0.91	0.473491286898298	0.99	0.493036143459036	0.0853490545167024	1.0180563015648	0.0073	0.0059	0.0991	0.0109	0.0436	0.0154	0.0123	0.0274	0.0013	0.0281	0.0286	0.1596	0.0021	0.0347	0.1159	0.0165	0.0145	0.0021	0.001	0.0156	0.02	0.1363	0.0301	0.1323	0.0345	0.0013
8	rs117424998	79269954	0.91	0.473491286898298	1	0.442785362986439	0.083981059715312	1.01259968713443	0.0074	0.0059	0.099	0.0109	0.0437	0.0152	0.0123	0.0275	0.0013	0.0282	0.0286	0.1594	0.0022	0.0347	0.1157	0.0165	0.0145	0.0021	0.0011	0.0156	0.02	0.1362	0.0302	0.1322	0.0346	0.0013
8	rs13257495	79270833	0.91	0.473491286898298	1	0.442785362986439	0.0841657245432547	1.01661135723818	0.0074	0.0059	0.0989	0.0109	0.0437	0.0152	0.0123	0.0276	0.0013	0.0282	0.0287	0.1594	0.0022	0.0347	0.1158	0.0165	0.0145	0.0021	0.0011	0.0156	0.02	0.1362	0.0302	0.1322	0.0346	0.0013
8	rs2195687	79276063	0.91	0.473491286898298	1	0.442785362986439	0.0880560924913025	0.979979447112626	0.0075	0.006	0.0984	0.0107	0.0442	0.0151	0.0123	0.028	0.0014	0.0284	0.029	0.1595	0.0022	0.0349	0.1154	0.0163	0.0144	0.0022	0.0012	0.0155	0.0201	0.1357	0.0304	0.1317	0.0347	0.0014
8	rs35946930	79281468	0.91	0.473491286898298	1	0.442785362986439	0.0898987392189021	0.979341909787752	0.0074	0.006	0.0983	0.0107	0.0443	0.015	0.0122	0.0281	0.0015	0.0284	0.029	0.1595	0.0022	0.0349	0.1154	0.0163	0.0143	0.0022	0.0012	0.0155	0.0202	0.1356	0.0304	0.1317	0.0347	0.0014
8	rs7824168	79283918	0.91	0.473491286898298	1	0.442785362986439	0.0898746535590567	0.952480475811973	0.0074	0.006	0.0984	0.0107	0.0443	0.015	0.0122	0.028	0.0015	0.0284	0.0289	0.1598	0.002	0.0349	0.1155	0.0163	0.0144	0.0022	0.0012	0.0155	0.0197	0.1355	0.0304	0.132	0.0347	0.0014
8	rs7831788	79299646	0.9	0.528487958927512	1	0.442785362986439	0.0870376010472014	0.938551978542668	0.0075	0.006	0.0983	0.0107	0.0444	0.015	0.0122	0.0281	0.0016	0.0285	0.029	0.1595	0.002	0.035	0.1156	0.0163	0.0143	0.0023	0.0012	0.0154	0.0197	0.1353	0.0304	0.132	0.0348	0.0014
8	rs72659919	79308724	0.9	0.528487958927512	1	0.442785362986439	0.0868725123684755	0.937603790160527	0.0075	0.006	0.0983	0.0107	0.0444	0.015	0.0122	0.0281	0.0016	0.0285	0.029	0.1595	0.002	0.035	0.1156	0.0163	0.0143	0.0023	0.0012	0.0154	0.0197	0.1353	0.0304	0.132	0.0348	0.0014
8	rs77469571	79316129	0.9	0.528487958927512	1	0.442785362986439	0.0844895111967376	0.921986305358209	0.0075	0.006	0.0983	0.0106	0.0445	0.0149	0.0122	0.0282	0.0016	0.0285	0.0291	0.1593	0.0021	0.035	0.1155	0.0162	0.0143	0.0023	0.0013	0.0154	0.0197	0.1351	0.0305	0.1319	0.035	0.0014
8	rs73688966	79332220	0.9	0.528487958927512	1	0.442785362986439	0.0869668243518729	0.909247535966463	0.0076	0.0061	0.0983	0.0106	0.0446	0.0148	0.0123	0.0282	0.0018	0.0286	0.0291	0.159	0.0021	0.035	0.1152	0.0162	0.0143	0.0024	0.0013	0.0154	0.0198	0.135	0.0305	0.1316	0.0352	0.0015
8	rs6981105	79333400	0.9	0.528487958927512	1	0.442785362986439	0.0870376010472014	0.910347011226933	0.0076	0.0061	0.0983	0.0106	0.0446	0.0148	0.0123	0.0282	0.0018	0.0286	0.0291	0.159	0.0021	0.035	0.1152	0.0162	0.0143	0.0024	0.0013	0.0154	0.0198	0.135	0.0305	0.1316	0.0352	0.0015
8	rs13253819	79343069	0.91	0.473491286898298	1	0.442785362986439	0.078362319165209	0.863936899875546	0.0076	0.0061	0.0981	0.0105	0.0446	0.0148	0.0123	0.0282	0.0019	0.0288	0.0291	0.1589	0.0022	0.0351	0.1152	0.0162	0.0143	0.0026	0.0014	0.0155	0.0197	0.1344	0.0306	0.1314	0.0353	0.0016
8	rs4498528	79345514	0.91	0.473491286898298	1	0.442785362986439	0.0733714538764656	0.831272104872195	0.0077	0.0061	0.0981	0.0104	0.0448	0.0147	0.0126	0.0282	0.002	0.0289	0.0291	0.1588	0.0023	0.035	0.1148	0.0162	0.0143	0.0027	0.0015	0.0155	0.0197	0.1344	0.0307	0.1311	0.0353	0.0016
8	rs13282611	79364896	0.91	0.473491286898298	1	0.442785362986439	0.0637103589430507	0.774642011398038	0.0077	0.0062	0.0983	0.0104	0.045	0.0147	0.013	0.0281	0.002	0.0291	0.0292	0.1584	0.0023	0.035	0.1148	0.0161	0.0141	0.0027	0.0015	0.0154	0.0197	0.134	0.0306	0.1306	0.0354	0.0017
8	rs77259059	79364952	0.91	0.473491286898298	1	0.442785362986439	0.0631143859414597	0.778289337871084	0.0077	0.0062	0.0983	0.0104	0.045	0.0147	0.013	0.0281	0.002	0.0291	0.0292	0.1584	0.0023	0.0351	0.1148	0.0161	0.0141	0.0027	0.0015	0.0154	0.0197	0.134	0.0306	0.1307	0.0354	0.0017
8	rs74397005	79371859	0.91	0.473491286898298	1	0.442785362986439	0.0628846761146747	0.768874641287503	0.0077	0.0062	0.0982	0.0105	0.045	0.0147	0.013	0.0281	0.002	0.0291	0.0292	0.1584	0.0023	0.0351	0.1147	0.0161	0.0141	0.0028	0.0015	0.0154	0.0197	0.1341	0.0306	0.1305	0.0355	0.0016
8	rs118166158	79374288	0.9	0.528487958927512	1	0.442785362986439	0.0611981812826575	0.767358460413696	0.0077	0.0062	0.0983	0.0105	0.045	0.0147	0.013	0.0281	0.002	0.0291	0.0292	0.1583	0.0023	0.0351	0.1147	0.0161	0.0141	0.0028	0.0015	0.0154	0.0197	0.1341	0.0306	0.1305	0.0355	0.0017
8	rs4072526	79374556	0.9	0.528487958927512	1	0.442785362986439	0.0611794035901059	0.767055301893905	0.0077	0.0062	0.0983	0.0105	0.045	0.0147	0.013	0.0281	0.002	0.0291	0.0292	0.1583	0.0023	0.0351	0.1147	0.0161	0.0141	0.0028	0.0015	0.0154	0.0197	0.1341	0.0306	0.1305	0.0355	0.0017
8	rs118152127	79382456	0.9	0.528487958927512	1	0.442785362986439	0.0606738443083157	0.759787293105905	0.0077	0.0062	0.0983	0.0105	0.045	0.0147	0.013	0.0281	0.002	0.0291	0.0292	0.1583	0.0023	0.0351	0.1147	0.0161	0.0141	0.0028	0.0015	0.0153	0.0197	0.134	0.0306	0.1305	0.0356	0.0017
8	rs117047799	79400939	0.9	0.528487958927512	1	0.442785362986439	0.0602453682495749	0.738074214130771	0.0077	0.0062	0.0982	0.0106	0.0451	0.0147	0.0131	0.0282	0.0021	0.0292	0.0291	0.158	0.0023	0.0353	0.1147	0.0161	0.0142	0.0028	0.0015	0.0153	0.0197	0.1337	0.0305	0.1304	0.0357	0.0017
8	rs1520333	79401038	0.9	0.528487958927512	1.01	0.39608418712213	0.0602267844145187	0.738224523115063	0.0077	0.0062	0.0982	0.0106	0.0451	0.0147	0.0131	0.0282	0.0021	0.0292	0.0291	0.158	0.0023	0.0353	0.1147	0.0161	0.0142	0.0028	0.0015	0.0153	0.0197	0.1337	0.0305	0.1304	0.0357	0.0017
8	rs76919683	79405395	0.9	0.528487958927512	1.01	0.39608418712213	0.0596341037186808	0.725322666051657	0.0077	0.0062	0.0982	0.0106	0.0452	0.0147	0.0131	0.0282	0.0021	0.0292	0.0292	0.1579	0.0023	0.0353	0.1145	0.0161	0.0142	0.0028	0.0015	0.0153	0.0197	0.1336	0.0305	0.1302	0.0359	0.0017
8	rs4739132	79412309	0.91	0.473491286898298	1.01	0.39608418712213	0.0564968388904632	0.626031505273538	0.0077	0.0063	0.0981	0.0108	0.0454	0.0151	0.0135	0.0282	0.0023	0.0288	0.0294	0.1562	0.0025	0.0356	0.1145	0.0163	0.0145	0.0031	0.0017	0.0147	0.0193	0.1342	0.0309	0.1292	0.0357	0.0018
8	rs73687526	79412406	0.91	0.473491286898298	1.02	0.35283343175317	0.0556639112450785	0.617646977295888	0.0077	0.0063	0.0982	0.0108	0.0454	0.0152	0.0135	0.0281	0.0023	0.0288	0.0293	0.1562	0.0024	0.0356	0.1145	0.0164	0.0145	0.0031	0.0017	0.0147	0.0193	0.1343	0.0309	0.1292	0.0357	0.0019
8	rs11787051	79412444	0.91	0.473491286898298	1.02	0.35283343175317	0.0562656294015369	0.622269637386568	0.0077	0.0063	0.0982	0.0108	0.0455	0.0152	0.0135	0.0281	0.0022	0.0288	0.0293	0.1562	0.0024	0.0356	0.1145	0.0164	0.0145	0.003	0.0016	0.0147	0.0193	0.1343	0.0309	0.1292	0.0357	0.0018
8	rs62517716	79413123	0.91	0.473491286898298	1.02	0.35283343175317	0.0628464447796627	0.592655209545446	0.0077	0.0063	0.0981	0.0109	0.0455	0.0152	0.0136	0.0281	0.0023	0.0286	0.0293	0.1564	0.0024	0.0357	0.1146	0.0164	0.0146	0.0031	0.0017	0.0143	0.0191	0.1344	0.0308	0.1291	0.0357	0.0018
8	rs151250174	79420569	0.92	0.422441555019286	1.02	0.35283343175317	0.0719843262283667	0.461282974482177	0.0076	0.0064	0.0973	0.0109	0.0464	0.0152	0.0138	0.028	0.0024	0.0276	0.0294	0.1542	0.0025	0.0378	0.1147	0.0163	0.0151	0.0035	0.0018	0.0145	0.0194	0.1351	0.03	0.1276	0.0362	0.0018
8	rs78899154	79433711	0.92	0.422441555019286	1.02	0.35283343175317	0.0704494501924438	0.445650545682155	0.0076	0.0064	0.0973	0.0109	0.0466	0.0152	0.0138	0.028	0.0024	0.0276	0.0294	0.1542	0.0025	0.0378	0.1147	0.0163	0.0151	0.0035	0.0018	0.0146	0.0194	0.1351	0.03	0.1276	0.0362	0.0018
8	rs117128341	79449774	0.92	0.422441555019286	1.02	0.35283343175317	0.0696696186152309	0.442859865769629	0.0076	0.0065	0.0973	0.0109	0.0466	0.0152	0.0138	0.028	0.0024	0.0276	0.0294	0.1541	0.0025	0.0378	0.1147	0.0163	0.0151	0.0035	0.0018	0.0146	0.0194	0.1351	0.03	0.1275	0.0362	0.0018
8	rs10504675	79450649	0.92	0.422441555019286	1.02	0.35283343175317	0.0695878598838889	0.442461577657479	0.0076	0.0065	0.0973	0.0109	0.0466	0.0152	0.0138	0.028	0.0024	0.0276	0.0294	0.1541	0.0025	0.0378	0.1147	0.0163	0.0151	0.0035	0.0018	0.0146	0.0194	0.1351	0.03	0.1275	0.0362	0.0018
8	rs17411123	79464881	0.91	0.473491286898298	1.02	0.35283343175317	0.0786937511224214	0.429767068092039	0.0077	0.0065	0.0967	0.011	0.0465	0.0153	0.014	0.0279	0.0025	0.027	0.0292	0.1536	0.0025	0.0382	0.1152	0.0164	0.0153	0.0038	0.0018	0.0148	0.0195	0.1351	0.0295	0.1275	0.0365	0.0018
8	rs13262251	79471468	0.91	0.473491286898298	1.02	0.35283343175317	0.0783402556934566	0.427660967777621	0.0077	0.0065	0.0967	0.011	0.0465	0.0153	0.014	0.0278	0.0025	0.027	0.0293	0.1536	0.0025	0.0382	0.1152	0.0164	0.0153	0.0038	0.0018	0.0148	0.0195	0.1351	0.0295	0.1276	0.0365	0.0018
8	rs79215674	79479884	0.91	0.473491286898298	1.02	0.35283343175317	0.082581496352284	0.429371962541054	0.0078	0.0065	0.0967	0.011	0.0465	0.0153	0.014	0.0278	0.0025	0.0269	0.0293	0.1535	0.0025	0.0382	0.1154	0.0165	0.0153	0.0038	0.0018	0.0147	0.0195	0.1351	0.0294	0.1275	0.0365	0.0018
8	rs7822335	79480692	0.91	0.473491286898298	1.02	0.35283343175317	0.0831303508856515	0.428845307047867	0.0078	0.0065	0.0967	0.011	0.0465	0.0153	0.014	0.0277	0.0025	0.0269	0.0293	0.1535	0.0025	0.0382	0.1154	0.0165	0.0153	0.0038	0.0018	0.0147	0.0195	0.135	0.0294	0.1275	0.0365	0.0018
8	rs2062233	79492976	0.91	0.473491286898298	1.02	0.35283343175317	0.0851394657619025	0.428713670318754	0.0078	0.0065	0.0966	0.011	0.0465	0.0153	0.014	0.0277	0.0026	0.0268	0.0293	0.1534	0.0026	0.0382	0.1156	0.0165	0.0154	0.0038	0.0018	0.0148	0.0195	0.1349	0.0294	0.1274	0.0366	0.0018
8	rs75488794	79501742	0.91	0.473491286898298	1.02	0.35283343175317	0.0892258854225611	0.43967623370103	0.0079	0.0065	0.0965	0.011	0.0465	0.0153	0.014	0.0277	0.0026	0.0268	0.0293	0.1534	0.0026	0.0382	0.1156	0.0165	0.0154	0.0038	0.0018	0.0148	0.0195	0.1349	0.0293	0.1273	0.0365	0.0018
8	rs116976248	79503667	0.91	0.473491286898298	1.03	0.312927433563081	0.0907685468679498	0.428976954637315	0.0079	0.0065	0.0964	0.011	0.0464	0.0153	0.0141	0.0277	0.0026	0.0268	0.0293	0.1535	0.0026	0.0382	0.1156	0.0166	0.0155	0.0039	0.0018	0.0148	0.0195	0.1349	0.0293	0.1273	0.0365	0.0019
8	rs7822892	79511162	0.91	0.473491286898298	1.03	0.312927433563081	0.0920098583727754	0.428055649671437	0.0079	0.0065	0.0963	0.011	0.0464	0.0153	0.0141	0.0277	0.0026	0.0268	0.0292	0.1535	0.0026	0.0382	0.1156	0.0166	0.0155	0.0039	0.0018	0.0147	0.0195	0.1349	0.0293	0.1272	0.0364	0.0019
8	rs16905853	79519364	0.91	0.473491286898298	1.03	0.312927433563081	0.0808362610907247	0.417303152941702	0.008	0.0065	0.0953	0.0111	0.0462	0.0154	0.0141	0.0278	0.0026	0.0266	0.0293	0.1531	0.0027	0.0382	0.116	0.0168	0.0158	0.0041	0.0019	0.0148	0.0196	0.1352	0.0291	0.1272	0.0365	0.0019
8	rs73246503	79520231	0.91	0.473491286898298	1.03	0.312927433563081	0.0820576911061963	0.424244502495123	0.008	0.0065	0.0953	0.0111	0.0462	0.0154	0.0141	0.0278	0.0026	0.0266	0.0293	0.1531	0.0027	0.0383	0.116	0.0168	0.0158	0.0041	0.0019	0.0148	0.0196	0.1352	0.0291	0.1272	0.0365	0.0019
8	rs74962104	79522630	0.91	0.473491286898298	1.03	0.312927433563081	0.0808362610907247	0.420442567764563	0.008	0.0065	0.0953	0.0111	0.0462	0.0153	0.0141	0.0278	0.0026	0.0266	0.0294	0.1532	0.0027	0.0383	0.116	0.0168	0.0158	0.0041	0.0019	0.0148	0.0195	0.1352	0.0291	0.127	0.0365	0.0019
8	rs117323163	79523895	0.91	0.473491286898298	1.03	0.312927433563081	0.0810841193277526	0.419395388203675	0.008	0.0065	0.0953	0.0111	0.0463	0.0153	0.0141	0.0278	0.0026	0.0266	0.0294	0.1532	0.0027	0.0383	0.116	0.0168	0.0158	0.004	0.0019	0.0149	0.0195	0.1352	0.0291	0.1269	0.0365	0.0019
8	rs73248017	79541254	0.91	0.473491286898298	1.03	0.312927433563081	0.0865429327685648	0.39937675597139	0.0081	0.0065	0.0954	0.0111	0.0466	0.0152	0.0141	0.0278	0.0026	0.0267	0.0295	0.1533	0.0027	0.0385	0.1161	0.0167	0.0158	0.004	0.0019	0.0149	0.0195	0.1352	0.029	0.1261	0.0367	0.0019
8	rs2170733	79554330	0.92	0.422441555019286	1.03	0.312927433563081	0.086613489890328	0.367842447748089	0.0082	0.0065	0.0953	0.0112	0.0471	0.0151	0.0141	0.027	0.0025	0.0264	0.0294	0.1519	0.0028	0.0387	0.118	0.0169	0.0163	0.0039	0.0017	0.015	0.0197	0.134	0.0287	0.126	0.0369	0.0019
8	rs112053062	79559130	0.92	0.422441555019286	1.02	0.35283343175317	0.110407697245881	0.406365794144653	0.0081	0.0064	0.0952	0.0112	0.047	0.015	0.0141	0.0267	0.0024	0.0259	0.0291	0.1507	0.0028	0.0388	0.119	0.0166	0.0166	0.0036	0.0017	0.0149	0.02	0.1346	0.0285	0.1275	0.0371	0.002
8	rs76930577	79560430	0.92	0.422441555019286	1.03	0.312927433563081	0.104668184201883	0.387803021158424	0.0081	0.0064	0.0952	0.0112	0.047	0.0149	0.0141	0.0267	0.0024	0.0259	0.029	0.1505	0.0028	0.0388	0.1191	0.0166	0.0166	0.0036	0.0017	0.0149	0.0201	0.1346	0.0285	0.1277	0.0371	0.002
8	rs117155206	79569789	0.92	0.422441555019286	1.03	0.312927433563081	0.110626969620332	0.422801301298662	0.0081	0.0063	0.0951	0.0111	0.047	0.0149	0.0141	0.0266	0.0024	0.0258	0.029	0.1503	0.0028	0.0389	0.1193	0.0165	0.0167	0.0035	0.0016	0.0148	0.0201	0.1348	0.0284	0.128	0.0371	0.002
8	rs1021156	79575804	0.92	0.422441555019286	1.03	0.312927433563081	0.103348357489972	0.408313077332514	0.0081	0.0063	0.0951	0.0112	0.0469	0.0149	0.0141	0.0266	0.0024	0.0257	0.0289	0.1503	0.0028	0.0388	0.1194	0.0165	0.0167	0.0035	0.0016	0.0148	0.0201	0.1348	0.0284	0.1281	0.037	0.002
8	rs62517757	79580065	0.92	0.422441555019286	1.03	0.312927433563081	0.103138152134861	0.417172482456739	0.0081	0.0063	0.0951	0.0112	0.0469	0.0149	0.0141	0.0266	0.0024	0.0257	0.0289	0.1503	0.0028	0.0388	0.1194	0.0165	0.0167	0.0035	0.0016	0.0148	0.0201	0.1348	0.0284	0.1281	0.037	0.002
8	rs2369438	79581843	0.92	0.422441555019286	1.03	0.312927433563081	0.0988875875819983	0.409482667189685	0.0081	0.0063	0.0951	0.0112	0.0469	0.0149	0.0141	0.0266	0.0024	0.0257	0.0289	0.1503	0.0028	0.0388	0.1194	0.0165	0.0167	0.0035	0.0016	0.0148	0.0202	0.1349	0.0284	0.1282	0.037	0.002
8	rs17504422	79584639	0.92	0.422441555019286	1.03	0.312927433563081	0.0986320172180312	0.411043539350874	0.0081	0.0063	0.0951	0.0112	0.0469	0.0149	0.0141	0.0266	0.0024	0.0257	0.0289	0.1503	0.0028	0.0388	0.1194	0.0165	0.0167	0.0035	0.0016	0.0148	0.0202	0.1349	0.0284	0.1282	0.037	0.002
8	rs28666387	79607749	0.92	0.422441555019286	1.03	0.312927433563081	0.0898024211060979	0.389468952418388	0.0082	0.0063	0.0952	0.0111	0.0469	0.0149	0.0141	0.0266	0.0024	0.0257	0.0288	0.1503	0.0028	0.0388	0.1195	0.0165	0.0167	0.0035	0.0016	0.0148	0.0202	0.135	0.0284	0.1283	0.037	0.002
8	rs10957898	79617313	0.92	0.422441555019286	1.03	0.312927433563081	0.089058172336	0.388059189181249	0.0082	0.0063	0.0952	0.0111	0.0469	0.0149	0.0141	0.0266	0.0024	0.0256	0.0287	0.1503	0.0028	0.0388	0.1195	0.0165	0.0167	0.0035	0.0016	0.0148	0.0202	0.1349	0.0284	0.1283	0.037	0.002
8	rs7010299	79620021	0.92	0.422441555019286	1.02	0.35283343175317	0.0891779469831048	0.389084330824566	0.0082	0.0063	0.0952	0.0111	0.0469	0.0149	0.0141	0.0266	0.0024	0.0256	0.0287	0.1504	0.0028	0.0388	0.1195	0.0165	0.0167	0.0035	0.0016	0.0148	0.0202	0.135	0.0284	0.1283	0.037	0.002
8	rs7010897	79620354	0.92	0.422441555019286	1.02	0.35283343175317	0.0879847905876434	0.388699814719388	0.0082	0.0063	0.0951	0.0112	0.0469	0.0149	0.0141	0.0266	0.0024	0.0257	0.0287	0.1504	0.0028	0.0388	0.1194	0.0164	0.0167	0.0035	0.0016	0.0148	0.0202	0.135	0.0284	0.1283	0.037	0.0021
8	rs1483573	79623617	0.92	0.422441555019286	1.02	0.35283343175317	0.0815586547015055	0.394735978039587	0.0082	0.0063	0.0951	0.0111	0.0468	0.0149	0.0141	0.0266	0.0024	0.0257	0.0286	0.1505	0.0028	0.0388	0.1195	0.0164	0.0167	0.0036	0.0017	0.0149	0.0202	0.135	0.0284	0.1282	0.037	0.0021
8	rs16906018	79626671	0.92	0.422441555019286	1.02	0.35283343175317	0.0817172275765371	0.396152405986527	0.0082	0.0063	0.0951	0.0111	0.0468	0.0149	0.0141	0.0266	0.0024	0.0257	0.0286	0.1505	0.0028	0.0388	0.1195	0.0164	0.0167	0.0036	0.0017	0.0149	0.0202	0.135	0.0284	0.1282	0.037	0.0021
8	rs77219198	79629586	0.92	0.422441555019286	1.02	0.35283343175317	0.0834515900517572	0.396796699474093	0.0082	0.0063	0.0951	0.0111	0.0468	0.0149	0.0141	0.0266	0.0024	0.0257	0.0286	0.1505	0.0028	0.0388	0.1195	0.0164	0.0167	0.0036	0.0017	0.0149	0.0202	0.135	0.0284	0.1282	0.037	0.0021
8	rs7816685	79658906	0.92	0.422441555019286	1.02	0.35283343175317	0.0894898388409183	0.440604161254861	0.0082	0.0063	0.095	0.0111	0.0468	0.0147	0.0141	0.0261	0.0025	0.0257	0.0287	0.1501	0.0029	0.0387	0.1199	0.0162	0.0168	0.0036	0.0018	0.015	0.0202	0.1354	0.0284	0.1276	0.0372	0.0021
8	rs74789320	79675262	0.92	0.422441555019286	1.02	0.35283343175317	0.100455543240384	0.392164250536285	0.0082	0.0063	0.0949	0.0112	0.0469	0.0147	0.0142	0.0253	0.0027	0.0258	0.0291	0.1491	0.0031	0.0384	0.1204	0.0161	0.0174	0.0038	0.0019	0.0152	0.0205	0.1359	0.0281	0.1266	0.0376	0.0022
8	rs11987638	79682968	0.92	0.422441555019286	1.02	0.35283343175317	0.0976900067519739	0.390110222609675	0.0082	0.0062	0.0948	0.0112	0.047	0.0148	0.0142	0.0252	0.0027	0.0258	0.0291	0.149	0.0032	0.0383	0.1205	0.0161	0.0175	0.0038	0.0019	0.0152	0.0205	0.1359	0.0281	0.1266	0.0376	0.0022
8	rs16906083	79687375	0.92	0.422441555019286	1.02	0.35283343175317	0.0940280693893799	0.401056258058075	0.0082	0.0062	0.0948	0.0112	0.047	0.0148	0.0142	0.0251	0.0027	0.0258	0.0291	0.149	0.0032	0.0383	0.1205	0.0161	0.0175	0.0038	0.0019	0.0152	0.0205	0.1359	0.0281	0.1265	0.0377	0.0023
8	rs76768622	79696008	0.92	0.422441555019286	1.02	0.35283343175317	0.0985809528470404	0.431744058047374	0.0082	0.0062	0.0948	0.0112	0.0469	0.0149	0.0142	0.0251	0.0027	0.0258	0.029	0.1489	0.0032	0.0383	0.1205	0.016	0.0174	0.0038	0.0019	0.0152	0.0205	0.1359	0.0281	0.1265	0.0376	0.0023
8	rs116982112	79696273	0.92	0.422441555019286	1.02	0.35283343175317	0.0986830981547931	0.433459415627893	0.0082	0.0062	0.0948	0.0112	0.0469	0.0149	0.0142	0.0251	0.0027	0.0258	0.029	0.1489	0.0032	0.0383	0.1205	0.016	0.0174	0.0038	0.0019	0.0152	0.0205	0.1359	0.0281	0.1265	0.0376	0.0023
8	rs41308447	79710584	0.92	0.422441555019286	1.02	0.35283343175317	0.0948480790930166	0.440471568273894	0.0082	0.0063	0.0946	0.0112	0.0469	0.0154	0.0142	0.0251	0.0027	0.0258	0.029	0.1484	0.0033	0.0382	0.1205	0.016	0.0174	0.0039	0.002	0.0153	0.0206	0.1358	0.028	0.1265	0.0376	0.0024
8	rs74708464	79713106	0.92	0.422441555019286	1.02	0.35283343175317	0.0949477789559068	0.432271666213105	0.0083	0.0064	0.0946	0.0111	0.0468	0.0154	0.0142	0.0251	0.0028	0.0258	0.0289	0.1483	0.0033	0.0383	0.1204	0.016	0.0174	0.0039	0.002	0.0153	0.0206	0.1359	0.028	0.1265	0.0376	0.0024
8	rs72667499	79738750	0.92	0.422441555019286	1.02	0.35283343175317	0.108419240227292	0.439278710089211	0.0083	0.0065	0.0942	0.0112	0.0468	0.0162	0.0142	0.025	0.0029	0.0257	0.0289	0.1477	0.0034	0.0381	0.1204	0.0159	0.0174	0.004	0.0021	0.0154	0.0208	0.1358	0.0279	0.1263	0.0376	0.0024
8	rs2581738	79743689	0.92	0.422441555019286	1.02	0.35283343175317	0.107339145567793	0.431084790904882	0.0084	0.0065	0.0942	0.0112	0.0468	0.0163	0.0142	0.025	0.0029	0.0257	0.0289	0.1476	0.0035	0.0381	0.1205	0.0159	0.0174	0.004	0.0021	0.0154	0.0209	0.1358	0.0279	0.1262	0.0376	0.0024
8	rs2953478	79747691	0.92	0.422441555019286	1.02	0.35283343175317	0.111038829638494	0.458600724416322	0.0085	0.0066	0.0939	0.0112	0.0468	0.0163	0.0143	0.025	0.003	0.0257	0.0289	0.1472	0.0037	0.0379	0.1203	0.0158	0.0175	0.0042	0.0023	0.0154	0.0209	0.1358	0.0278	0.126	0.0378	0.0025
8	rs12677936	79747724	0.92	0.422441555019286	1.02	0.35283343175317	0.116847531707673	0.480307934763539	0.0085	0.0066	0.0939	0.0112	0.0468	0.0163	0.0143	0.025	0.003	0.0257	0.0289	0.1472	0.0037	0.0379	0.1203	0.0158	0.0175	0.0042	0.0023	0.0154	0.0209	0.1358	0.0278	0.126	0.0378	0.0025
8	rs2587155	79750564	0.92	0.422441555019286	1.01	0.39608418712213	0.0965771481950983	0.543571080796144	0.0091	0.007	0.0925	0.0113	0.0469	0.0164	0.0143	0.025	0.0033	0.0257	0.0295	0.1457	0.0044	0.0375	0.1195	0.0161	0.0177	0.0046	0.003	0.0158	0.0209	0.1348	0.028	0.1251	0.0383	0.0028
8	rs16906161	79750764	0.92	0.422441555019286	1.01	0.39608418712213	0.105278806202435	0.633425946368475	0.0094	0.0072	0.092	0.0113	0.0467	0.0165	0.0145	0.0252	0.0034	0.0256	0.0296	0.1444	0.0046	0.0372	0.1198	0.016	0.0177	0.0047	0.0031	0.0158	0.021	0.1348	0.028	0.1251	0.0385	0.0029
8	rs77839169	79753234	0.92	0.422441555019286	1.01	0.39608418712213	0.0668054025926087	0.691661179569384	0.0096	0.0077	0.0935	0.0119	0.0452	0.0164	0.014	0.0242	0.0033	0.0263	0.0298	0.1445	0.0052	0.0367	0.1198	0.0148	0.0181	0.0044	0.0036	0.016	0.02	0.1381	0.0265	0.1236	0.0385	0.0033
8	rs2369537	79756515	0.92	0.422441555019286	1.01	0.39608418712213	0.0521774507797284	0.656607935514291	0.0096	0.0077	0.0937	0.0118	0.0452	0.0163	0.014	0.0242	0.0034	0.0264	0.0299	0.1445	0.0053	0.0366	0.1199	0.0148	0.0181	0.0044	0.0036	0.016	0.02	0.1382	0.0265	0.1235	0.0385	0.0033
8	rs75156982	79757460	0.92	0.422441555019286	1.01	0.39608418712213	0.0579698276050956	0.675113818955142	0.0096	0.0077	0.0937	0.0118	0.0452	0.0163	0.014	0.0242	0.0034	0.0264	0.0299	0.1444	0.0053	0.0366	0.1199	0.0148	0.0181	0.0044	0.0036	0.016	0.02	0.1383	0.0265	0.1234	0.0386	0.0033
8	rs2010128	79759499	0.92	0.422441555019286	1.01	0.39608418712213	0.0453893857093264	0.603828068892344	0.0097	0.0077	0.0935	0.0119	0.0451	0.0165	0.0141	0.0243	0.0034	0.0263	0.0301	0.1437	0.0052	0.0368	0.1199	0.015	0.0182	0.0045	0.0037	0.016	0.0199	0.1385	0.0264	0.1228	0.0388	0.0033
8	rs61318787	79760074	0.92	0.422441555019286	1.01	0.39608418712213	0.0594312655647168	0.610584326013425	0.0097	0.0079	0.093	0.0119	0.0452	0.0166	0.0141	0.0243	0.0035	0.0264	0.03	0.1431	0.0053	0.037	0.1205	0.0151	0.0185	0.0044	0.0037	0.0159	0.0199	0.1384	0.0264	0.1222	0.0389	0.0034
8	rs59214414	79763522	0.91	0.473491286898298	1.01	0.39608418712213	0.0887472358290022	0.520602797974968	0.0094	0.0078	0.0934	0.0117	0.0453	0.0165	0.0143	0.0247	0.0034	0.0266	0.0297	0.1427	0.0052	0.0383	0.1205	0.0145	0.0188	0.0041	0.0035	0.0159	0.0196	0.1402	0.0265	0.1208	0.0387	0.0032
8	rs76924680	79763632	0.91	0.473491286898298	1.01	0.39608418712213	0.0888428351411599	0.521295154171675	0.0094	0.0078	0.0934	0.0117	0.0453	0.0165	0.0143	0.0247	0.0034	0.0266	0.0297	0.1427	0.0052	0.0383	0.1204	0.0145	0.0188	0.0041	0.0035	0.0159	0.0196	0.1402	0.0265	0.1208	0.0387	0.0032
8	rs12545173	79788353	0.91	0.473491286898298	1.01	0.39608418712213	0.0920343043969981	0.503781602774668	0.0093	0.0078	0.0935	0.0116	0.0453	0.0164	0.0143	0.0247	0.0034	0.0266	0.0296	0.1425	0.0052	0.0385	0.1205	0.0144	0.0189	0.0041	0.0034	0.0159	0.0196	0.1406	0.0265	0.1207	0.0386	0.0032
8	rs28529281	79793046	0.91	0.473491286898298	1.01	0.39608418712213	0.0876051330220333	0.492008882964021	0.0093	0.0078	0.0935	0.0116	0.0453	0.0164	0.0143	0.0247	0.0034	0.0266	0.0296	0.1425	0.0052	0.0385	0.1205	0.0144	0.0189	0.0041	0.0034	0.0159	0.0196	0.1406	0.0265	0.1207	0.0386	0.0032
8	rs56070968	79799608	0.91	0.473491286898298	1.01	0.39608418712213	0.0829929192835998	0.475702095162305	0.0093	0.0078	0.0935	0.0117	0.0453	0.0164	0.0143	0.0248	0.0034	0.0266	0.0297	0.1425	0.0052	0.0385	0.1205	0.0144	0.0189	0.0041	0.0034	0.0159	0.0196	0.1407	0.0265	0.1207	0.0386	0.0032
8	rs117537014	79805381	0.91	0.473491286898298	1	0.442785362986439	0.0809939327706095	0.462088448934287	0.0093	0.0077	0.0934	0.0117	0.0453	0.0164	0.0144	0.0248	0.0034	0.0266	0.0297	0.1425	0.0051	0.0386	0.1205	0.0144	0.0189	0.0041	0.0034	0.0159	0.0196	0.1409	0.0264	0.1207	0.0386	0.0032
8	rs78352166	79807948	0.91	0.473491286898298	1	0.442785362986439	0.0778998255536584	0.450978953083495	0.0093	0.0077	0.0934	0.0117	0.0453	0.0164	0.0144	0.0248	0.0034	0.0266	0.0297	0.1425	0.0051	0.0386	0.1205	0.0144	0.0189	0.004	0.0034	0.0159	0.0196	0.141	0.0264	0.1207	0.0387	0.0031
8	rs118007205	79810430	0.91	0.473491286898298	1	0.442785362986439	0.0784285335697955	0.447380437998086	0.0092	0.0077	0.0934	0.0117	0.0453	0.0164	0.0144	0.0248	0.0034	0.0265	0.0297	0.1427	0.0051	0.0386	0.1205	0.0144	0.0189	0.004	0.0034	0.0159	0.0196	0.1411	0.0263	0.1207	0.0387	0.0031
8	rs7822255	79811574	0.91	0.473491286898298	1	0.442785362986439	0.0766533589608168	0.438483950564184	0.0092	0.0077	0.0934	0.0117	0.0453	0.0164	0.0144	0.0248	0.0034	0.0265	0.0297	0.1427	0.005	0.0386	0.1204	0.0144	0.0189	0.004	0.0033	0.0159	0.0196	0.1412	0.0263	0.1207	0.0387	0.0031
8	rs72678359	79815557	0.91	0.473491286898298	1	0.442785362986439	0.0797380704589843	0.438616383828987	0.0092	0.0077	0.0935	0.0117	0.0453	0.0163	0.0143	0.0248	0.0034	0.0265	0.0297	0.1427	0.005	0.0386	0.1204	0.0144	0.0189	0.004	0.0033	0.0159	0.0196	0.1413	0.0263	0.1207	0.0388	0.0031
8	rs79795616	79816138	0.91	0.473491286898298	1	0.442785362986439	0.0782520417834099	0.436895584269755	0.0092	0.0077	0.0934	0.0117	0.0453	0.0162	0.0143	0.0249	0.0034	0.0266	0.0297	0.1427	0.005	0.0385	0.1203	0.0144	0.0189	0.004	0.0033	0.0159	0.0196	0.1414	0.0263	0.1207	0.0388	0.0031
8	rs10448040	79819817	0.91	0.473491286898298	1.01	0.39608418712213	0.0705318668185032	0.415083266309195	0.0092	0.0077	0.0935	0.0117	0.0453	0.0161	0.0143	0.0249	0.0033	0.0266	0.0296	0.1427	0.0049	0.0386	0.1202	0.0144	0.019	0.004	0.0032	0.0158	0.0197	0.1417	0.0262	0.1206	0.039	0.0031
8	rs2587151	79821020	0.91	0.473491286898298	1.01	0.39608418712213	0.0694041315025097	0.4002808624299	0.0092	0.0077	0.0936	0.0117	0.0453	0.0161	0.0143	0.0249	0.0033	0.0266	0.0296	0.1427	0.0049	0.0385	0.1203	0.0144	0.0191	0.0039	0.0032	0.0158	0.0197	0.1418	0.0261	0.1206	0.039	0.0031
8	rs11782492	79821298	0.91	0.473491286898298	1.01	0.39608418712213	0.0675641903103964	0.392292726431946	0.0092	0.0076	0.0936	0.0118	0.0453	0.0161	0.0143	0.0249	0.0033	0.0266	0.0296	0.1427	0.0049	0.0385	0.1203	0.0144	0.0191	0.0039	0.0032	0.0158	0.0197	0.1419	0.0261	0.1206	0.039	0.0031
8	rs72678365	79830371	0.91	0.473491286898298	1.01	0.39608418712213	0.0661510001407614	0.382306817046772	0.0092	0.0076	0.0936	0.0119	0.0453	0.0161	0.0143	0.0248	0.0033	0.0266	0.0296	0.1427	0.0049	0.0385	0.1203	0.0144	0.0192	0.0039	0.0032	0.0157	0.0197	0.142	0.026	0.1207	0.0389	0.0031
8	rs7004404	79831888	0.91	0.473491286898298	0.98	0.546929419532092	0.0692410831920209	0.374547617800034	0.0092	0.0075	0.0935	0.012	0.0453	0.0161	0.0142	0.0248	0.0032	0.0265	0.0296	0.143	0.0047	0.0385	0.1196	0.0144	0.0193	0.0038	0.0031	0.0158	0.0199	0.1425	0.0259	0.1209	0.0389	0.0031
8	rs62517778	79832922	0.92	0.422441555019286	0.98	0.546929419532092	0.0553822410950316	0.304791118788898	0.0092	0.0074	0.0932	0.0118	0.0457	0.0154	0.0137	0.0249	0.003	0.0268	0.0304	0.1433	0.0045	0.039	0.1184	0.0142	0.0191	0.0035	0.003	0.0156	0.0196	0.144	0.0258	0.1219	0.0389	0.003
8	rs7839703	79833368	0.92	0.422441555019286	0.98	0.546929419532092	0.0523465059124902	0.281182320771671	0.0093	0.0074	0.0931	0.0118	0.0458	0.0151	0.0135	0.025	0.0029	0.0269	0.0307	0.1435	0.0045	0.0392	0.1178	0.0142	0.019	0.0034	0.0029	0.0155	0.0195	0.1446	0.0258	0.1225	0.0388	0.0029
8	rs80182073	79835255	0.92	0.422441555019286	0.98	0.546929419532092	0.0601153610776074	0.241758495810501	0.0093	0.0072	0.093	0.0117	0.0462	0.0145	0.0133	0.0252	0.0028	0.0271	0.031	0.1439	0.0039	0.0397	0.1172	0.0141	0.0184	0.0029	0.0026	0.0152	0.0191	0.146	0.0253	0.1238	0.0392	0.0026
8	rs80274581	79837071	0.92	0.422441555019286	0.98	0.546929419532092	0.0566215980448657	0.227768889453881	0.0093	0.0072	0.093	0.0117	0.0462	0.0145	0.0133	0.0252	0.0028	0.0272	0.031	0.1439	0.0039	0.0397	0.1174	0.0141	0.0184	0.0029	0.0026	0.0151	0.0191	0.1459	0.0253	0.1239	0.0392	0.0026
8	rs16906322	79844040	0.92	0.422441555019286	0.97	0.604552021827049	0.0534714928143544	0.213946050265809	0.0093	0.0071	0.0929	0.0117	0.0462	0.0143	0.0133	0.0253	0.0027	0.0273	0.0311	0.144	0.0037	0.0399	0.1174	0.0141	0.0182	0.0027	0.0025	0.015	0.019	0.1465	0.0251	0.1244	0.0393	0.0025
8	rs6990279	79845147	0.92	0.422441555019286	0.97	0.604552021827049	0.0528899513704465	0.21694550675944	0.0093	0.0071	0.0929	0.0117	0.0461	0.0143	0.0133	0.0253	0.0027	0.0273	0.0311	0.144	0.0037	0.0399	0.1173	0.0141	0.0182	0.0027	0.0025	0.015	0.0189	0.1465	0.0251	0.1245	0.0393	0.0025
8	rs10098207	79847288	0.92	0.422441555019286	0.97	0.604552021827049	0.0462089356249134	0.169394149205701	0.0093	0.0071	0.0929	0.0117	0.0458	0.0142	0.0133	0.0254	0.0027	0.0275	0.0312	0.144	0.0036	0.0401	0.1172	0.0142	0.0181	0.0026	0.0024	0.015	0.0188	0.1466	0.0251	0.1251	0.0393	0.0025
8	rs74795895	79853447	0.92	0.422441555019286	0.97	0.604552021827049	0.052261932464049	0.153859779379064	0.0094	0.007	0.0917	0.0116	0.0456	0.0136	0.0133	0.0262	0.0023	0.0285	0.0319	0.1429	0.0031	0.0405	0.1184	0.0147	0.0179	0.0017	0.002	0.0146	0.0176	0.1467	0.025	0.1273	0.04	0.0021
8	rs2581741	79857525	0.92	0.422441555019286	0.97	0.604552021827049	0.051890898956788	0.142841410809335	0.0094	0.007	0.0916	0.0115	0.0456	0.0136	0.0133	0.0263	0.0023	0.0285	0.0319	0.1428	0.0031	0.0405	0.1184	0.0147	0.0179	0.0017	0.002	0.0146	0.0176	0.1466	0.025	0.1273	0.04	0.0021
8	rs6987709	79860246	0.92	0.422441555019286	0.96	0.665984986819169	0.0458675349632749	0.12656961955527	0.0094	0.007	0.0915	0.0115	0.0456	0.0136	0.0133	0.0264	0.0023	0.0286	0.0319	0.1427	0.0031	0.0406	0.1186	0.0148	0.0179	0.0016	0.0019	0.0146	0.0175	0.1466	0.025	0.1274	0.0401	0.002
8	rs1588319	79870644	0.92	0.422441555019286	0.96	0.665984986819169	0.0427094306396109	0.107846881974332	0.0094	0.007	0.0912	0.0118	0.0456	0.0136	0.0134	0.0264	0.0023	0.0286	0.032	0.1426	0.0031	0.0406	0.1184	0.0148	0.018	0.0017	0.0019	0.0146	0.0175	0.1465	0.025	0.1276	0.0401	0.0021
8	rs12682560	79875221	0.92	0.422441555019286	0.96	0.665984986819169	0.0429902018038629	0.0906903285761184	0.0094	0.0069	0.0912	0.0118	0.0458	0.0136	0.0135	0.0264	0.0023	0.0286	0.032	0.1424	0.003	0.0406	0.1183	0.0148	0.018	0.0017	0.0019	0.0145	0.0174	0.1465	0.025	0.128	0.04	0.002
8	rs6988545	79877645	0.92	0.422441555019286	0.95	0.731303845289611	0.0429902018038629	0.0896765788393621	0.0094	0.0069	0.0912	0.0118	0.0459	0.0136	0.0135	0.0264	0.0023	0.0286	0.032	0.1424	0.003	0.0406	0.1183	0.0148	0.018	0.0017	0.0018	0.0145	0.0174	0.1465	0.025	0.128	0.04	0.002
8	rs57168041	79882386	0.92	0.422441555019286	0.95	0.731303845289611	0.0451133123174053	0.0903779228433499	0.0093	0.0069	0.0912	0.0117	0.0459	0.0136	0.0134	0.0264	0.0023	0.0287	0.032	0.1424	0.003	0.0406	0.1182	0.0147	0.018	0.0017	0.0018	0.0145	0.0174	0.1465	0.0249	0.1282	0.04	0.002
8	rs75071833	79883215	0.92	0.422441555019286	0.95	0.731303845289611	0.0452818876563911	0.0906903285761184	0.0093	0.0069	0.0912	0.0117	0.0459	0.0136	0.0134	0.0264	0.0023	0.0287	0.032	0.1424	0.003	0.0406	0.1182	0.0147	0.018	0.0017	0.0018	0.0145	0.0174	0.1466	0.0249	0.1282	0.04	0.002
8	rs1427254	79917585	0.93	0.375229593708928	0.95	0.731303845289611	0.0347960429299997	0.129335498023477	0.0087	0.0063	0.0915	0.0116	0.0464	0.0126	0.0131	0.0266	0.0018	0.0296	0.0328	0.143	0.0025	0.0411	0.1183	0.0137	0.0175	0.0019	0.001	0.0143	0.0171	0.1473	0.024	0.1306	0.0405	0.0016
8	rs117631180	79933062	0.93	0.375229593708928	0.95	0.731303845289611	0.0317695089098876	0.117800852466429	0.0087	0.0063	0.0915	0.0116	0.0464	0.0125	0.0131	0.0267	0.0018	0.0296	0.0328	0.143	0.0025	0.0411	0.1183	0.0136	0.0175	0.0019	0.001	0.0143	0.0171	0.1473	0.024	0.1307	0.0406	0.0015
8	rs62517856	79934396	0.93	0.375229593708928	0.96	0.665984986819169	0.0311255246747029	0.106179179038165	0.0087	0.0063	0.0915	0.0116	0.0464	0.0125	0.0131	0.0267	0.0018	0.0296	0.0328	0.143	0.0025	0.0411	0.1183	0.0136	0.0175	0.0019	0.001	0.0143	0.0171	0.1473	0.024	0.1307	0.0406	0.0015
8	rs116985096	79941386	0.93	0.375229593708928	0.96	0.665984986819169	0.031149211036965	0.108014202389962	0.0087	0.0063	0.0915	0.0116	0.0464	0.0125	0.0131	0.0267	0.0018	0.0296	0.0328	0.143	0.0025	0.0411	0.1183	0.0136	0.0175	0.002	0.001	0.0143	0.0171	0.1473	0.024	0.1307	0.0406	0.0015
8	rs117762103	79953228	0.93	0.375229593708928	0.96	0.665984986819169	0.0319862311905518	0.110873859212413	0.0087	0.0062	0.0916	0.0116	0.0464	0.0125	0.0131	0.0267	0.0018	0.0296	0.0329	0.143	0.0025	0.0411	0.1184	0.0136	0.0175	0.002	9e-04	0.0143	0.0171	0.1474	0.024	0.1307	0.0406	0.0015
8	rs78403712	79954785	0.93	0.375229593708928	0.95	0.731303845289611	0.0318296059334881	0.112059669825211	0.0087	0.0062	0.0916	0.0116	0.0464	0.0125	0.0131	0.0267	0.0018	0.0296	0.0329	0.143	0.0025	0.0412	0.1184	0.0137	0.0175	0.002	9e-04	0.0143	0.0171	0.1474	0.024	0.1307	0.0406	0.0015
8	rs77563502	79969433	0.92	0.422441555019286	0.95	0.731303845289611	0.027648718788514	0.102873984975318	0.0086	0.0062	0.0916	0.0115	0.0464	0.0124	0.0131	0.0267	0.0018	0.0297	0.0329	0.1429	0.0025	0.0412	0.1185	0.0137	0.0175	0.002	9e-04	0.0143	0.0171	0.1474	0.024	0.1308	0.0406	0.0015
8	rs675510	79971168	0.93	0.375229593708928	0.96	0.665984986819169	0.026574811644508	0.10131825227347	0.0086	0.0062	0.0916	0.0115	0.0464	0.0124	0.0131	0.0267	0.0018	0.0296	0.0329	0.1429	0.0025	0.0412	0.1186	0.0137	0.0175	0.002	9e-04	0.0143	0.0171	0.1474	0.0239	0.1308	0.0406	0.0015
8	rs75756820	79974821	0.93	0.375229593708928	0.96	0.665984986819169	0.0274965502681785	0.105680824592601	0.0086	0.0062	0.0916	0.0115	0.0464	0.0124	0.0131	0.0267	0.0018	0.0296	0.0329	0.1429	0.0025	0.0412	0.1186	0.0137	0.0175	0.002	9e-04	0.0143	0.0171	0.1474	0.0239	0.1308	0.0406	0.0015
8	rs72684048	79996337	0.93	0.375229593708928	0.96	0.665984986819169	0.0297503225470219	0.114360159248275	0.0086	0.0062	0.0915	0.0115	0.0466	0.0123	0.013	0.0267	0.0018	0.0298	0.033	0.1428	0.0025	0.0412	0.1187	0.0136	0.0175	0.002	9e-04	0.0142	0.0171	0.1475	0.0239	0.1308	0.0407	0.0015
8	rs2703501	80019159	0.93	0.375229593708928	0.97	0.604552021827049	0.0341222378757166	0.102217816294726	0.0086	0.0062	0.0915	0.0114	0.047	0.0119	0.013	0.0267	0.0018	0.03	0.0331	0.1426	0.0025	0.0412	0.1187	0.0136	0.0173	0.002	8e-04	0.0141	0.0171	0.1474	0.0238	0.131	0.0409	0.0015
8	rs76581059	80037556	0.93	0.375229593708928	0.97	0.604552021827049	0.0393120441454567	0.117282286432709	0.0085	0.0062	0.0915	0.0113	0.047	0.0116	0.0128	0.0267	0.0017	0.0303	0.0331	0.1427	0.0024	0.0413	0.1188	0.0135	0.0172	0.002	8e-04	0.014	0.017	0.1474	0.0238	0.1314	0.0411	0.0014
8	rs1915547	80040315	0.93	0.375229593708928	0.96	0.665984986819169	0.039242442649584	0.115302490246665	0.0085	0.0062	0.0915	0.0113	0.047	0.0116	0.0128	0.0267	0.0017	0.0303	0.0331	0.1427	0.0024	0.0413	0.1188	0.0135	0.0172	0.002	8e-04	0.014	0.017	0.1474	0.0238	0.1314	0.0411	0.0014
8	rs192599736	80051339	0.93	0.375229593708928	0.96	0.665984986819169	0.0389510436262784	0.115559999216445	0.0085	0.0062	0.0915	0.0113	0.047	0.0115	0.0128	0.0267	0.0017	0.0305	0.0331	0.1428	0.0024	0.0413	0.1189	0.0135	0.0171	0.002	7e-04	0.0139	0.017	0.1474	0.0238	0.1316	0.0412	0.0014
8	rs2703509	80060094	0.93	0.375229593708928	0.96	0.665984986819169	0.0373279334519841	0.110873859212413	0.0085	0.0062	0.0916	0.0113	0.0471	0.0115	0.0128	0.0267	0.0017	0.0305	0.0331	0.1429	0.0024	0.0413	0.1189	0.0135	0.0171	0.002	7e-04	0.0139	0.017	0.1474	0.0238	0.1316	0.0412	0.0014
8	rs10504696	80060941	0.93	0.375229593708928	0.96	0.665984986819169	0.0372205246464431	0.109945540879204	0.0085	0.0062	0.0916	0.0113	0.0471	0.0115	0.0128	0.0267	0.0017	0.0305	0.0331	0.1429	0.0024	0.0413	0.1189	0.0134	0.0171	0.002	7e-04	0.0139	0.017	0.1474	0.0238	0.1316	0.0412	0.0014
8	rs16906578	80082078	0.93	0.375229593708928	0.96	0.665984986819169	0.0332091388358868	0.116937056920894	0.0085	0.0063	0.0915	0.011	0.0471	0.0117	0.0127	0.0266	0.0018	0.0307	0.0333	0.1427	0.0024	0.0413	0.1188	0.013	0.0169	0.002	7e-04	0.0138	0.017	0.1477	0.0239	0.1319	0.0413	0.0014
8	rs62519419	80087511	0.93	0.375229593708928	0.96	0.665984986819169	0.0326793520439646	0.11823365136676	0.0085	0.0063	0.0915	0.011	0.0471	0.0117	0.0127	0.0265	0.0018	0.0307	0.0333	0.1426	0.0023	0.0413	0.1188	0.013	0.0168	0.002	7e-04	0.0138	0.017	0.1477	0.0239	0.1319	0.0413	0.0014
8	rs73260164	80087816	0.93	0.375229593708928	0.96	0.665984986819169	0.0324471550345514	0.118493618503065	0.0085	0.0063	0.0915	0.011	0.0471	0.0117	0.0127	0.0265	0.0018	0.0307	0.0333	0.1426	0.0023	0.0413	0.1188	0.013	0.0168	0.002	7e-04	0.0138	0.017	0.1477	0.0239	0.132	0.0413	0.0014
8	rs62519423	80098001	0.93	0.375229593708928	0.96	0.665984986819169	0.034071756779314	0.122155699549981	0.0085	0.0063	0.0915	0.011	0.0471	0.0117	0.0127	0.0265	0.0017	0.0307	0.0333	0.1426	0.0023	0.0414	0.1188	0.013	0.0168	0.002	7e-04	0.0138	0.0169	0.1477	0.0238	0.132	0.0413	0.0014
8	rs1460172	80098526	0.93	0.375229593708928	0.96	0.665984986819169	0.0343627353754567	0.12462027839919	0.0085	0.0063	0.0915	0.011	0.0471	0.0117	0.0127	0.0265	0.0017	0.0307	0.0333	0.1426	0.0023	0.0414	0.1188	0.013	0.0168	0.002	7e-04	0.0138	0.0169	0.1477	0.0238	0.132	0.0413	0.0014
8	rs12680612	80099221	0.93	0.375229593708928	0.96	0.665984986819169	0.0339709508759161	0.124973863515809	0.0085	0.0063	0.0915	0.011	0.0471	0.0117	0.0128	0.0265	0.0017	0.0307	0.0333	0.1426	0.0023	0.0414	0.1188	0.0131	0.0168	0.002	7e-04	0.0138	0.0169	0.1476	0.0239	0.132	0.0413	0.0014
8	rs112663910	80121815	0.94	0.331738599837001	0.96	0.665984986819169	0.0451592449840348	0.16663773850418	0.0082	0.0063	0.0912	0.0109	0.0466	0.0111	0.0128	0.0259	0.0018	0.0309	0.0336	0.1445	0.0025	0.0414	0.118	0.013	0.0166	0.0021	7e-04	0.0135	0.0165	0.1474	0.0234	0.1334	0.0422	0.0013
8	rs59872359	80123374	0.94	0.331738599837001	0.96	0.665984986819169	0.0440806859240805	0.161755220868962	0.0082	0.0063	0.0912	0.0109	0.0466	0.0111	0.0128	0.0259	0.0018	0.0309	0.0336	0.1445	0.0025	0.0414	0.118	0.013	0.0166	0.0021	7e-04	0.0135	0.0165	0.1474	0.0234	0.1334	0.0423	0.0013
8	rs117247176	80157842	0.94	0.331738599837001	0.96	0.665984986819169	0.0647963169565795	0.198949632167087	0.0081	0.0063	0.0911	0.0109	0.0467	0.0107	0.0127	0.0257	0.0017	0.031	0.0339	0.1444	0.0025	0.0412	0.1184	0.0129	0.0164	0.002	6e-04	0.0133	0.0164	0.1475	0.0233	0.1337	0.0429	0.0013
8	rs77642396	80187357	0.94	0.331738599837001	0.96	0.665984986819169	0.062464973659788	0.193343225549976	0.0081	0.0063	0.0911	0.0108	0.0467	0.0106	0.0127	0.0257	0.0017	0.031	0.034	0.1444	0.0025	0.0412	0.1185	0.0129	0.0164	0.002	6e-04	0.0133	0.0163	0.1475	0.0232	0.1339	0.043	0.0013
8	rs75316549	80198802	0.94	0.331738599837001	0.96	0.665984986819169	0.0619334839113764	0.189533211808396	0.0081	0.0063	0.0911	0.0108	0.0467	0.0106	0.0127	0.0257	0.0017	0.031	0.034	0.1444	0.0025	0.0412	0.1185	0.0129	0.0164	0.002	6e-04	0.0133	0.0163	0.1475	0.0232	0.1339	0.043	0.0013
8	rs55984612	80199451	0.94	0.331738599837001	0.96	0.665984986819169	0.0620281731147233	0.189327999728756	0.0081	0.0063	0.0911	0.0108	0.0467	0.0106	0.0127	0.0257	0.0017	0.031	0.034	0.1444	0.0025	0.0412	0.1185	0.0129	0.0164	0.002	6e-04	0.0133	0.0163	0.1475	0.0232	0.1339	0.043	0.0013
8	rs13266185	80204958	0.94	0.331738599837001	0.96	0.665984986819169	0.068086594856415	0.205136415540656	0.0081	0.0063	0.0912	0.0108	0.0467	0.0106	0.0127	0.0256	0.0017	0.031	0.0341	0.1444	0.0025	0.0411	0.1186	0.0128	0.0164	0.002	6e-04	0.0133	0.0163	0.1476	0.023	0.134	0.0431	0.0013
8	rs78158001	80206199	0.94	0.331738599837001	0.96	0.665984986819169	0.0673039738899373	0.204188576914804	0.0081	0.0063	0.0912	0.0108	0.0467	0.0106	0.0127	0.0256	0.0017	0.031	0.0341	0.1444	0.0025	0.0411	0.1186	0.0128	0.0164	0.002	6e-04	0.0133	0.0163	0.1476	0.023	0.134	0.0432	0.0013
8	rs1460163	80227448	0.94	0.331738599837001	0.97	0.604552021827049	0.0636525229325186	0.181586430193499	0.0081	0.0063	0.0912	0.0108	0.0467	0.0106	0.0127	0.0256	0.0017	0.031	0.0341	0.1444	0.0025	0.0411	0.1186	0.0128	0.0164	0.002	6e-04	0.0133	0.0163	0.1476	0.0229	0.134	0.0432	0.0013
8	rs117061826	80230543	0.94	0.331738599837001	0.97	0.604552021827049	0.0631910785284134	0.178360128274988	0.0081	0.0063	0.0912	0.0107	0.0468	0.0106	0.0127	0.0255	0.0017	0.0311	0.0342	0.1443	0.0025	0.041	0.1185	0.0128	0.0164	0.002	6e-04	0.0133	0.0163	0.1476	0.0228	0.1341	0.0435	0.0013
8	rs4739798	80266095	0.94	0.331738599837001	0.97	0.604552021827049	0.0507718446837106	0.19272363959309	0.0081	0.0064	0.0915	0.0108	0.047	0.0105	0.0126	0.0252	0.0017	0.0316	0.0344	0.1442	0.0025	0.0408	0.118	0.0127	0.0163	0.0021	5e-04	0.0131	0.0159	0.1479	0.0226	0.1343	0.0439	0.0013
8	rs7460832	80270500	0.94	0.331738599837001	0.97	0.604552021827049	0.0537983296046781	0.207882820614509	0.0082	0.0064	0.0913	0.0108	0.0472	0.0104	0.0126	0.0252	0.0016	0.0319	0.0344	0.1446	0.0025	0.0408	0.1178	0.0125	0.0161	0.0021	5e-04	0.013	0.0159	0.1482	0.0224	0.1346	0.0438	0.0013
8	rs72671146	80275607	0.94	0.331738599837001	0.97	0.604552021827049	0.0535745603860563	0.209366678391859	0.0082	0.0064	0.0913	0.0108	0.0472	0.0103	0.0125	0.0251	0.0016	0.0319	0.0343	0.1447	0.0025	0.0407	0.1176	0.0125	0.016	0.0022	5e-04	0.013	0.0159	0.1482	0.0223	0.1348	0.0439	0.0013
8	rs57180907	80294945	0.94	0.331738599837001	0.97	0.604552021827049	0.0509710671128412	0.265579407875778	0.0083	0.0065	0.0914	0.0106	0.0472	0.0104	0.0124	0.0253	0.0017	0.0322	0.0342	0.1453	0.0026	0.0409	0.1176	0.0124	0.0153	0.0021	6e-04	0.0127	0.0155	0.1484	0.0222	0.135	0.044	0.0013
8	rs6998419	80305930	0.94	0.331738599837001	0.97	0.604552021827049	0.0485827232427904	0.282232227848496	0.0083	0.0065	0.0915	0.0104	0.0472	0.0103	0.0122	0.0254	0.0017	0.0324	0.0342	0.1458	0.0026	0.0413	0.1175	0.0121	0.0149	0.0021	6e-04	0.0125	0.0152	0.1482	0.022	0.1353	0.0443	0.0013
8	rs76283910	80307644	0.94	0.331738599837001	0.97	0.604552021827049	0.0454970572117187	0.282932830997095	0.0084	0.0066	0.0916	0.0103	0.0473	0.0102	0.012	0.0254	0.0018	0.0325	0.0342	0.1458	0.0028	0.0414	0.1174	0.0119	0.0146	0.0022	7e-04	0.0124	0.0149	0.1481	0.022	0.1354	0.0444	0.0015
8	rs79538751	80315718	0.94	0.331738599837001	0.98	0.546929419532092	0.0419911309423312	0.362553297578656	0.0086	0.0068	0.0914	0.0098	0.0475	0.0099	0.0116	0.0254	0.0021	0.0327	0.034	0.1466	0.0031	0.0417	0.1168	0.0114	0.014	0.0026	0.001	0.0121	0.0143	0.1478	0.022	0.1358	0.0448	0.0018
8	rs117374488	80322651	0.94	0.331738599837001	0.98	0.546929419532092	0.0387576086174346	0.382944786542925	0.0086	0.0068	0.0913	0.0098	0.0475	0.0099	0.0116	0.0254	0.0021	0.0327	0.034	0.1466	0.0031	0.0418	0.1168	0.0113	0.014	0.0026	0.001	0.0121	0.0143	0.1477	0.022	0.1358	0.0449	0.0018
8	rs75959592	80323843	0.94	0.331738599837001	0.98	0.546929419532092	0.0378953500344639	0.382944786542925	0.0086	0.0068	0.0913	0.0098	0.0475	0.0099	0.0116	0.0254	0.0021	0.0327	0.034	0.1466	0.0032	0.0418	0.1168	0.0113	0.014	0.0026	0.001	0.0121	0.0143	0.1477	0.022	0.1358	0.0449	0.0018
8	rs13274570	80329104	0.94	0.331738599837001	0.98	0.546929419532092	0.0373682669967539	0.361297182392564	0.0087	0.0068	0.0913	0.0098	0.0475	0.0099	0.0116	0.0254	0.0022	0.0327	0.034	0.1466	0.0032	0.0418	0.1168	0.0112	0.0139	0.0026	0.001	0.0121	0.0143	0.1476	0.022	0.1358	0.045	0.0019
8	rs77362803	80331969	0.94	0.331738599837001	0.99	0.493036143459036	0.0378681958587137	0.359289978226633	0.0087	0.0068	0.0913	0.0098	0.0475	0.0099	0.0116	0.0254	0.0022	0.0327	0.034	0.1466	0.0032	0.0418	0.1168	0.0112	0.0139	0.0026	0.001	0.0121	0.0143	0.1477	0.022	0.1358	0.045	0.0019
8	rs6991094	80348842	0.94	0.331738599837001	0.99	0.493036143459036	0.0446101502432638	0.331284996328168	0.0087	0.007	0.0911	0.0097	0.0474	0.0103	0.0116	0.0254	0.0023	0.0325	0.0339	0.1463	0.0033	0.0418	0.1164	0.0112	0.014	0.0025	0.0011	0.0124	0.0145	0.1474	0.022	0.1361	0.0449	0.002
8	rs11984938	80354937	0.94	0.331738599837001	0.99	0.493036143459036	0.0465207936092213	0.358788674654465	0.0088	0.007	0.091	0.0097	0.0473	0.0103	0.0115	0.0253	0.0023	0.0325	0.0339	0.1465	0.0033	0.0418	0.1164	0.0111	0.014	0.0026	0.0011	0.0124	0.0145	0.1475	0.022	0.1362	0.0448	0.002
8	rs75215811	80361374	0.95	0.291843936447983	0.99	0.493036143459036	0.0433168783597923	0.359540704723624	0.0088	0.007	0.091	0.0097	0.0472	0.0103	0.0115	0.0253	0.0023	0.0326	0.0339	0.1466	0.0033	0.0418	0.1165	0.0111	0.0139	0.0026	0.0011	0.0124	0.0145	0.1475	0.022	0.1362	0.0449	0.002
8	rs56059927	80363918	0.95	0.291843936447983	0.99	0.493036143459036	0.0429161926791778	0.360920589451984	0.0088	0.007	0.091	0.0096	0.0472	0.0102	0.0115	0.0253	0.0023	0.0326	0.0339	0.1467	0.0033	0.0418	0.1165	0.011	0.0139	0.0027	0.0011	0.0124	0.0145	0.1475	0.022	0.1362	0.0449	0.002
8	rs6473158	80364499	0.95	0.291843936447983	0.99	0.493036143459036	0.041526530229286	0.362930373415725	0.0088	0.007	0.091	0.0097	0.0472	0.0103	0.0115	0.0253	0.0023	0.0326	0.0339	0.1468	0.0033	0.0418	0.1165	0.011	0.0139	0.0027	0.0011	0.0124	0.0145	0.1474	0.022	0.1362	0.0449	0.002
8	rs117815313	80375005	0.95	0.291843936447983	0.99	0.493036143459036	0.0378953500344639	0.40532828509247	0.0089	0.007	0.091	0.0096	0.0467	0.0102	0.0114	0.0253	0.0023	0.0331	0.0339	0.1469	0.0034	0.0416	0.1164	0.0108	0.0137	0.0027	0.0011	0.0123	0.0143	0.1472	0.022	0.1366	0.0452	0.002
8	rs9657045	80380478	0.95	0.291843936447983	0.99	0.493036143459036	0.0357000944498575	0.395637179245253	0.0089	0.007	0.091	0.0096	0.0467	0.0102	0.0114	0.0253	0.0023	0.0331	0.0339	0.1469	0.0034	0.0416	0.1164	0.0107	0.0137	0.0027	0.0011	0.0123	0.0143	0.1472	0.022	0.1368	0.0452	0.002
8	rs59658798	80385471	0.95	0.291843936447983	0.99	0.493036143459036	0.0377597136471114	0.459002800093993	0.0091	0.007	0.0909	0.0095	0.0464	0.0103	0.0112	0.0253	0.0023	0.0334	0.0335	0.1473	0.0035	0.041	0.116	0.01	0.0129	0.0029	0.0013	0.0121	0.014	0.1471	0.022	0.1388	0.0458	0.0022
8	rs75579396	80396645	0.95	0.291843936447983	0.99	0.493036143459036	0.0452358701316615	0.509281341970346	0.0093	0.007	0.0911	0.0094	0.0463	0.0103	0.0111	0.0253	0.0023	0.0334	0.0336	0.1473	0.0036	0.0409	0.1158	0.0095	0.0126	0.003	0.0013	0.012	0.0138	0.1472	0.022	0.1394	0.0461	0.0022
8	rs79588432	80463708	0.95	0.291843936447983	0.99	0.493036143459036	0.0479737364315679	0.571877544373897	0.0094	0.007	0.0912	0.0092	0.0462	0.0103	0.0109	0.0253	0.0023	0.0336	0.0335	0.1473	0.0037	0.0407	0.1156	0.0088	0.0122	0.0031	0.0015	0.0118	0.0136	0.1474	0.0219	0.1405	0.0467	0.0023
8	rs13249206	80473851	0.95	0.291843936447983	0.99	0.493036143459036	0.0480216255374247	0.571735851294879	0.0094	0.007	0.0913	0.0092	0.0462	0.0103	0.0109	0.0253	0.0023	0.0335	0.0335	0.1473	0.0037	0.0407	0.1156	0.0088	0.0122	0.0031	0.0015	0.0118	0.0135	0.1474	0.0219	0.1405	0.0467	0.0023
8	rs28392613	80475044	0.95	0.291843936447983	1	0.442785362986439	0.0486471295354947	0.573294943497566	0.0094	0.007	0.0913	0.0092	0.0462	0.0103	0.0109	0.0253	0.0023	0.0336	0.0335	0.1473	0.0037	0.0407	0.1156	0.0088	0.0122	0.0031	0.0015	0.0118	0.0136	0.1474	0.0219	0.1405	0.0467	0.0023
8	rs17451385	80477397	0.95	0.291843936447983	1	0.442785362986439	0.0493919525169072	0.57684215688272	0.0094	0.007	0.0913	0.0091	0.0462	0.0103	0.0109	0.0253	0.0023	0.0336	0.0335	0.1473	0.0037	0.0407	0.1156	0.0087	0.0122	0.0031	0.0015	0.0118	0.0136	0.1475	0.022	0.1405	0.0467	0.0023
8	rs73690141	80479018	0.95	0.291843936447983	1	0.442785362986439	0.0528899513704465	0.596087703354331	0.0094	0.007	0.0913	0.0091	0.0462	0.0103	0.0109	0.0253	0.0023	0.0336	0.0335	0.1473	0.0037	0.0407	0.1156	0.0087	0.0121	0.0031	0.0015	0.0118	0.0136	0.1474	0.022	0.1404	0.0467	0.0023
8	rs77847087	80480553	0.95	0.291843936447983	1	0.442785362986439	0.0549965002938107	0.609720833152503	0.0095	0.007	0.0913	0.0091	0.0461	0.0103	0.0109	0.0253	0.0023	0.0336	0.0336	0.1473	0.0037	0.0407	0.1156	0.0087	0.0121	0.0031	0.0015	0.0118	0.0136	0.1474	0.022	0.1404	0.0467	0.0023
8	rs10504711	80488252	0.95	0.291843936447983	1	0.442785362986439	0.0569611544741204	0.626321099987312	0.0095	0.0069	0.0914	0.0091	0.0461	0.0102	0.0109	0.0253	0.0023	0.0335	0.0336	0.1473	0.0037	0.0407	0.1156	0.0086	0.0121	0.0031	0.0015	0.0118	0.0136	0.1474	0.022	0.1404	0.0467	0.0023
8	rs117376327	80493473	0.95	0.291843936447983	1	0.442785362986439	0.0578973888457718	0.63676731875327	0.0095	0.0069	0.0915	0.0091	0.046	0.0102	0.0109	0.0253	0.0023	0.0335	0.0336	0.1474	0.0037	0.0407	0.1156	0.0086	0.0121	0.0031	0.0015	0.0118	0.0135	0.1474	0.022	0.1404	0.0467	0.0023
8	rs62520520	80494038	0.95	0.291843936447983	1	0.442785362986439	0.0574280028678381	0.636621956504366	0.0095	0.0069	0.0915	0.0091	0.046	0.0102	0.0109	0.0253	0.0023	0.0335	0.0336	0.1474	0.0037	0.0407	0.1156	0.0086	0.0121	0.0031	0.0015	0.0118	0.0135	0.1475	0.022	0.1404	0.0467	0.0023
8	rs79692786	80503526	0.95	0.291843936447983	1	0.442785362986439	0.053677760899534	0.665846157117297	0.0095	0.0069	0.0916	0.0091	0.0457	0.0103	0.0109	0.0253	0.0022	0.0335	0.0337	0.1477	0.0037	0.0407	0.1155	0.0085	0.012	0.0031	0.0015	0.0117	0.0134	0.1475	0.0221	0.1404	0.0467	0.0024
8	rs62520521	80515916	0.95	0.291843936447983	1	0.442785362986439	0.0510542314636808	0.664084214370165	0.0096	0.0069	0.0917	0.0091	0.0456	0.0103	0.0108	0.0253	0.0022	0.0335	0.0338	0.1478	0.0036	0.0406	0.1155	0.0084	0.012	0.0031	0.0016	0.0116	0.0134	0.1476	0.0221	0.1404	0.0467	0.0024
8	rs7821184	80535418	0.95	0.291843936447983	1	0.442785362986439	0.0496038325697416	0.691068644380768	0.0097	0.0068	0.0921	0.0091	0.0451	0.0104	0.0107	0.0253	0.0022	0.0335	0.0344	0.1485	0.0036	0.0405	0.1154	0.0082	0.0118	0.003	0.0017	0.0115	0.0131	0.1476	0.0222	0.1401	0.0468	0.0025
8	rs11988729	80539623	0.95	0.291843936447983	1	0.442785362986439	0.0491320166056586	0.69655395532931	0.0097	0.0068	0.0921	0.0091	0.045	0.0104	0.0106	0.0252	0.0022	0.0336	0.0345	0.1486	0.0037	0.0405	0.1152	0.0082	0.0118	0.003	0.0017	0.0114	0.0131	0.1476	0.0222	0.1402	0.0468	0.0025
8	rs16907010	80544154	0.95	0.291843936447983	1	0.442785362986439	0.052617758026813	0.720385334816398	0.0098	0.0068	0.0921	0.009	0.045	0.0104	0.0106	0.0252	0.0021	0.0336	0.0346	0.1486	0.0037	0.0406	0.1152	0.0081	0.0117	0.003	0.0017	0.0114	0.0131	0.1476	0.0222	0.1403	0.0468	0.0025
8	rs113889867	80556500	0.95	0.291843936447983	1	0.442785362986439	0.0659140813009954	0.840534032553155	0.0101	0.0068	0.0925	0.0087	0.0446	0.0103	0.0103	0.0251	0.0023	0.0337	0.0348	0.149	0.0037	0.0404	0.1147	0.0078	0.0114	0.0033	0.0018	0.0115	0.013	0.1476	0.0221	0.1406	0.0471	0.0026
8	rs7823452	80557004	0.95	0.291843936447983	1	0.442785362986439	0.0677447250171315	0.876389145109534	0.0101	0.0068	0.0925	0.0087	0.0446	0.0103	0.0103	0.0251	0.0023	0.0337	0.0348	0.149	0.0037	0.0404	0.1147	0.0078	0.0114	0.0033	0.0018	0.0115	0.013	0.1476	0.0221	0.1406	0.0472	0.0026
8	rs2947537	80559219	0.95	0.291843936447983	1	0.442785362986439	0.0741353186354625	0.914904821542044	0.0102	0.0069	0.0925	0.0086	0.0446	0.0103	0.0103	0.0251	0.0023	0.0337	0.0349	0.149	0.0037	0.0403	0.1144	0.0077	0.0113	0.0034	0.0018	0.0115	0.013	0.1475	0.0221	0.1404	0.0474	0.0026
8	rs62520526	80568229	0.95	0.291843936447983	1	0.442785362986439	0.0936568193165007	1.05220498789815	0.0108	0.0073	0.0928	0.0083	0.0446	0.0103	0.0099	0.0252	0.0025	0.0338	0.0353	0.1489	0.0038	0.0405	0.113	0.0075	0.0107	0.0039	0.002	0.0116	0.0129	0.1473	0.0223	0.1395	0.0483	0.0028
8	rs58967841	80568300	0.95	0.291843936447983	1	0.442785362986439	0.0906474231463165	1.0138830908215	0.0108	0.0074	0.0928	0.0084	0.0446	0.0103	0.0098	0.0253	0.0025	0.0338	0.0354	0.1489	0.0038	0.0405	0.113	0.0075	0.0106	0.0039	0.002	0.0116	0.0129	0.1473	0.0223	0.1395	0.0484	0.0028
8	rs13256597	80568385	0.95	0.291843936447983	1	0.442785362986439	0.0905990023102235	1.02335778384939	0.0108	0.0074	0.0928	0.0084	0.0446	0.0103	0.0098	0.0253	0.0025	0.0338	0.0354	0.1489	0.0038	0.0405	0.113	0.0075	0.0106	0.0039	0.002	0.0116	0.0129	0.1473	0.0223	0.1395	0.0484	0.0028
8	rs3793382	80569874	0.95	0.291843936447983	1.01	0.39608418712213	0.0953472377449878	1.05640765303995	0.0109	0.0074	0.0929	0.0083	0.0445	0.0102	0.0098	0.0253	0.0026	0.0337	0.0354	0.1489	0.0038	0.0404	0.113	0.0074	0.0104	0.004	0.002	0.0116	0.0129	0.1474	0.0224	0.1393	0.0485	0.0028
8	rs4739651	80572425	0.95	0.291843936447983	1.01	0.39608418712213	0.101518093421165	1.17251003522211	0.011	0.0075	0.0928	0.0083	0.0445	0.0101	0.0096	0.0254	0.0026	0.0336	0.0356	0.1486	0.0038	0.0405	0.1133	0.0075	0.01	0.0041	0.0021	0.0115	0.0128	0.1474	0.0225	0.139	0.0487	0.0029
8	rs117737091	80588900	0.95	0.291843936447983	1.01	0.39608418712213	0.0990411286479222	1.23360878079759	0.0113	0.0074	0.0927	0.0082	0.0441	0.0098	0.0094	0.0257	0.0028	0.0336	0.0357	0.148	0.0039	0.0405	0.1139	0.0075	0.0097	0.0043	0.0023	0.0117	0.0127	0.1469	0.023	0.1383	0.0493	0.003
8	rs4739907	80589219	0.95	0.291843936447983	1.01	0.39608418712213	0.096652770788914	1.21649907740857	0.0113	0.0074	0.0927	0.0082	0.044	0.0098	0.0094	0.0257	0.0028	0.0336	0.0357	0.148	0.0039	0.0405	0.114	0.0075	0.0097	0.0043	0.0023	0.0117	0.0127	0.1469	0.023	0.1383	0.0493	0.003
8	rs17525763	80590588	0.95	0.291843936447983	1.01	0.39608418712213	0.096652770788914	1.23593759792516	0.0113	0.0074	0.0927	0.0082	0.044	0.0098	0.0094	0.0257	0.0028	0.0336	0.0357	0.148	0.004	0.0405	0.114	0.0075	0.0097	0.0043	0.0023	0.0117	0.0127	0.1469	0.023	0.1383	0.0493	0.003
8	rs76438369	80596892	0.95	0.291843936447983	1.01	0.39608418712213	0.10164815055565	1.25726499886697	0.0113	0.0075	0.0926	0.0082	0.044	0.0098	0.0095	0.0256	0.0028	0.0336	0.0357	0.1479	0.004	0.0405	0.1141	0.0076	0.0097	0.0043	0.0023	0.0117	0.0127	0.1468	0.023	0.1382	0.0494	0.003
8	rs2467753	80597253	0.95	0.291843936447983	1.02	0.35283343175317	0.100921168825607	1.24675998435105	0.0113	0.0075	0.0926	0.0082	0.044	0.0098	0.0095	0.0256	0.0028	0.0335	0.0358	0.1479	0.004	0.0405	0.1141	0.0076	0.0097	0.0043	0.0023	0.0117	0.0127	0.1468	0.023	0.1381	0.0494	0.003
8	rs77690344	80597409	0.95	0.291843936447983	1.02	0.35283343175317	0.103611489127814	1.24026457764145	0.0113	0.0075	0.0926	0.0082	0.044	0.0098	0.0095	0.0256	0.0028	0.0335	0.0358	0.1479	0.004	0.0405	0.1141	0.0076	0.0096	0.0043	0.0022	0.0117	0.0127	0.1468	0.023	0.1381	0.0494	0.003
8	rs2467754	80597708	0.95	0.291843936447983	1.02	0.35283343175317	0.110407697245881	1.31960040952177	0.0113	0.0075	0.0926	0.0082	0.0439	0.0098	0.0095	0.0256	0.0029	0.0335	0.0359	0.1478	0.004	0.0405	0.1142	0.0076	0.0096	0.0043	0.0023	0.0117	0.0126	0.1467	0.023	0.1381	0.0494	0.003
8	rs78799958	80605136	0.94	0.331738599837001	1.02	0.35283343175317	0.559322487044016	1.58722716231191	0.0123	0.0079	0.0926	0.0081	0.0435	0.0103	0.0091	0.0252	0.0044	0.0331	0.036	0.1474	0.004	0.0389	0.1129	0.0078	0.0096	0.0044	0.0025	0.0125	0.0126	0.1442	0.0233	0.1388	0.05	0.0035
8	rs13264714	80605599	0.94	0.331738599837001	1.02	0.35283343175317	0.547345799486752	1.54829691932314	0.0123	0.0079	0.0926	0.0081	0.0435	0.0103	0.0091	0.0252	0.0044	0.0331	0.036	0.1474	0.004	0.0389	0.1129	0.0078	0.0096	0.0045	0.0025	0.0125	0.0126	0.1443	0.0233	0.1388	0.05	0.0035
8	rs1947062	80610507	0.94	0.331738599837001	1.03	0.312927433563081	0.578832278413825	1.51450830718343	0.0124	0.0079	0.0927	0.008	0.0435	0.0104	0.0092	0.0252	0.0044	0.0331	0.0359	0.147	0.004	0.0388	0.1128	0.0079	0.0096	0.0045	0.0025	0.0128	0.0127	0.1439	0.0234	0.1391	0.0504	0.0035
8	rs2467804	80627058	0.95	0.291843936447983	1.03	0.312927433563081	0.643963480201676	1.59052143386659	0.0125	0.008	0.0924	0.0079	0.0436	0.0105	0.0091	0.0251	0.0045	0.0329	0.036	0.1466	0.004	0.0384	0.1126	0.0079	0.0096	0.0044	0.0026	0.0131	0.0127	0.1439	0.0236	0.1389	0.0507	0.0036
8	rs16907106	80627249	0.95	0.291843936447983	1.03	0.312927433563081	0.645881194133818	1.59711312790585	0.0125	0.008	0.0925	0.0079	0.0436	0.0105	0.0091	0.0251	0.0045	0.0329	0.036	0.1466	0.0041	0.0384	0.1126	0.0079	0.0096	0.0044	0.0026	0.0131	0.0127	0.1438	0.0236	0.1389	0.0506	0.0036
8	rs116904889	80628748	0.95	0.291843936447983	1.03	0.312927433563081	0.684703176530009	1.66605065222311	0.0125	0.008	0.0925	0.0079	0.0436	0.0105	0.0091	0.0251	0.0045	0.0329	0.036	0.1466	0.0041	0.0384	0.1127	0.0079	0.0096	0.0044	0.0026	0.0131	0.0127	0.1438	0.0236	0.1389	0.0507	0.0036
8	rs2440650	80637159	0.95	0.291843936447983	1.03	0.312927433563081	0.835062809523772	1.77025965252799	0.0127	0.008	0.0918	0.0078	0.0431	0.0107	0.0089	0.0246	0.0047	0.0331	0.0361	0.1464	0.0043	0.0377	0.1132	0.008	0.0095	0.0046	0.0028	0.0134	0.0123	0.1439	0.0242	0.1382	0.0513	0.0039
8	rs112424435	80638142	0.95	0.291843936447983	1.03	0.312927433563081	0.837133459416116	1.80643661069037	0.0127	0.008	0.0918	0.0078	0.0431	0.0107	0.0089	0.0246	0.0047	0.0331	0.0361	0.1464	0.0043	0.0376	0.1132	0.008	0.0095	0.0046	0.0028	0.0134	0.0123	0.1438	0.0242	0.1382	0.0513	0.0039
8	rs11997947	80638724	0.95	0.291843936447983	1.03	0.312927433563081	0.799886346613331	1.82624594877523	0.0127	0.008	0.0918	0.0078	0.0431	0.0107	0.0088	0.0246	0.0047	0.0331	0.0361	0.1464	0.0044	0.0376	0.1133	0.008	0.0095	0.0046	0.0028	0.0134	0.0123	0.1437	0.0242	0.1382	0.0513	0.004
8	rs2979710	80652442	0.95	0.291843936447983	1.03	0.312927433563081	0.957535301092887	2.01914528184385	0.0127	0.0081	0.0917	0.0078	0.0432	0.0107	0.0081	0.0246	0.0048	0.0332	0.036	0.1465	0.0045	0.0374	0.1133	0.008	0.0097	0.0046	0.0028	0.0135	0.0123	0.1436	0.0242	0.138	0.0514	0.004
8	rs2467775	80661452	0.93	0.375229593708928	1.03	0.312927433563081	2.77639823746252	2.48125795394483	0.0141	0.0088	0.0886	0.0082	0.0443	0.0136	0.0078	0.0231	0.006	0.031	0.0344	0.1444	0.005	0.0367	0.1139	0.0091	0.0087	0.0052	0.0038	0.0173	0.0135	0.1445	0.0239	0.1319	0.052	0.0049
8	rs7001073	80662086	0.93	0.375229593708928	1.03	0.312927433563081	2.77134844125203	2.45823405551817	0.0142	0.0088	0.0885	0.0082	0.0444	0.0139	0.0078	0.0232	0.0061	0.0309	0.0343	0.1443	0.005	0.0367	0.1139	0.0092	0.0087	0.0052	0.0039	0.0174	0.0136	0.1445	0.0239	0.1315	0.052	0.0049
8	rs6473176	80664160	0.93	0.375229593708928	1.03	0.312927433563081	2.75535515723139	2.45473669899081	0.0142	0.0088	0.0885	0.0082	0.0444	0.0139	0.0078	0.0232	0.0061	0.0309	0.0343	0.1443	0.005	0.0367	0.1139	0.0092	0.0087	0.0052	0.0039	0.0174	0.0136	0.1445	0.0239	0.1314	0.0519	0.0049
8	rs79723049	80678062	0.92	0.422441555019286	1.03	0.312927433563081	3.41456120390961	2.7178921087026	0.0144	0.009	0.0897	0.0082	0.0445	0.0144	0.0078	0.0223	0.0064	0.0309	0.0341	0.144	0.0051	0.0362	0.1137	0.0095	0.0086	0.0055	0.0041	0.0175	0.0136	0.144	0.0241	0.131	0.0512	0.0049
8	rs2440624	80678427	0.92	0.422441555019286	1.03	0.312927433563081	3.35129112836807	2.71770583543399	0.0144	0.009	0.0898	0.0082	0.0445	0.0144	0.0078	0.0223	0.0064	0.0309	0.0341	0.144	0.0051	0.0362	0.1137	0.0095	0.0086	0.0055	0.0041	0.0175	0.0136	0.144	0.0241	0.131	0.0512	0.0049
8	rs77990110	80683826	0.92	0.422441555019286	1.03	0.312927433563081	3.41259945492754	2.77477280500948	0.0145	0.009	0.0898	0.0083	0.0445	0.0145	0.0078	0.0223	0.0065	0.0309	0.034	0.1436	0.0051	0.0362	0.1137	0.0096	0.0086	0.0056	0.0041	0.0176	0.0137	0.1439	0.0242	0.1306	0.0511	0.005
8	rs2956252	80684881	0.92	0.422441555019286	1.03	0.312927433563081	3.42764754381576	2.78485731946374	0.0145	0.009	0.0899	0.0083	0.0445	0.0146	0.0078	0.0223	0.0065	0.0309	0.034	0.1436	0.0051	0.0363	0.1137	0.0097	0.0085	0.0057	0.0041	0.0176	0.0137	0.1439	0.0243	0.1306	0.0511	0.005
8	rs78051831	80687280	0.92	0.422441555019286	1.03	0.312927433563081	3.44782768796356	2.77271905764682	0.0146	0.009	0.0898	0.0082	0.0445	0.0146	0.0078	0.0224	0.0065	0.0309	0.034	0.1434	0.0052	0.0363	0.1137	0.0097	0.0085	0.0057	0.0041	0.0176	0.0138	0.144	0.0243	0.1303	0.0511	0.005
8	rs72684749	80689967	0.92	0.422441555019286	1.03	0.312927433563081	3.48986522973873	2.79550654179403	0.0146	0.009	0.0898	0.0082	0.0445	0.0146	0.0079	0.0225	0.0065	0.0309	0.0339	0.1434	0.0052	0.0363	0.1137	0.0098	0.0086	0.0057	0.0041	0.0176	0.0139	0.144	0.0243	0.1302	0.0511	0.0049
8	rs61494295	80693703	0.92	0.422441555019286	1.03	0.312927433563081	3.71269885957942	2.97176482234059	0.015	0.0091	0.0894	0.008	0.0443	0.0147	0.0081	0.0224	0.0067	0.031	0.0333	0.1431	0.0053	0.0364	0.1135	0.0103	0.0087	0.0059	0.0042	0.0178	0.0142	0.1436	0.0244	0.1296	0.0508	0.005
8	rs2467797	80710104	0.92	0.422441555019286	1.03	0.312927433563081	4.21715114118326	3.20922687024316	0.0153	0.0095	0.089	0.008	0.0441	0.0151	0.0085	0.0222	0.007	0.0312	0.033	0.143	0.0054	0.0364	0.1132	0.0107	0.0089	0.0062	0.0044	0.0179	0.0147	0.1425	0.0247	0.1284	0.0505	0.0052
8	rs62514916	80712059	0.92	0.422441555019286	1.03	0.312927433563081	4.21895038790446	3.22535252067978	0.0153	0.0095	0.089	0.008	0.0441	0.0152	0.0086	0.0222	0.007	0.0312	0.033	0.1427	0.0054	0.0365	0.1131	0.0107	0.0089	0.0062	0.0044	0.0179	0.0148	0.1424	0.0249	0.1284	0.0505	0.0052
8	rs2278667	80714935	0.92	0.422441555019286	1.03	0.312927433563081	4.42814094395199	3.28803602182689	0.0154	0.0095	0.089	0.008	0.0442	0.0152	0.0087	0.0221	0.007	0.0311	0.0328	0.1425	0.0055	0.0366	0.1129	0.0108	0.0089	0.0063	0.0045	0.018	0.0149	0.1422	0.025	0.1282	0.0505	0.0052
8	rs3851538	80729911	0.92	0.422441555019286	1.04	0.276253925711104	3.75196666135277	3.44049431034864	0.0161	0.0097	0.0889	0.0083	0.0452	0.0155	0.0089	0.022	0.0067	0.0304	0.0321	0.1409	0.0056	0.037	0.1118	0.0115	0.0092	0.0067	0.0047	0.0183	0.0152	0.1415	0.0256	0.1268	0.051	0.0053
8	rs10110615	80733696	0.92	0.422441555019286	1.04	0.276253925711104	3.75451687236976	3.45787967599631	0.0161	0.0097	0.0889	0.0084	0.0452	0.0155	0.0089	0.022	0.0067	0.0304	0.0321	0.1409	0.0056	0.0369	0.1118	0.0115	0.0092	0.0067	0.0047	0.0183	0.0152	0.1414	0.0257	0.1268	0.051	0.0053
8	rs4740005	80738751	0.92	0.422441555019286	1.04	0.276253925711104	3.5736976169387	3.35712817603789	0.0161	0.0097	0.0889	0.0084	0.0451	0.0156	0.0089	0.022	0.0066	0.0306	0.0321	0.141	0.0056	0.037	0.1115	0.0119	0.0093	0.0067	0.0047	0.0183	0.0152	0.1413	0.0258	0.1267	0.0508	0.0053
8	rs2467769	80739345	0.92	0.422441555019286	1.04	0.276253925711104	3.58854031489835	3.38247890278541	0.0161	0.0097	0.0889	0.0084	0.045	0.0156	0.0089	0.022	0.0066	0.0304	0.0321	0.1407	0.0056	0.0369	0.1116	0.0119	0.0093	0.0067	0.0047	0.0183	0.0152	0.1411	0.0265	0.1266	0.0507	0.0053
8	rs72684770	80741068	0.92	0.422441555019286	1.04	0.276253925711104	3.61296118753565	3.37084951105419	0.0162	0.0097	0.0889	0.0086	0.0449	0.0156	0.009	0.022	0.0066	0.0303	0.032	0.1409	0.0056	0.0369	0.1115	0.0122	0.0093	0.0068	0.0046	0.0184	0.0153	0.1415	0.0265	0.126	0.0503	0.0052
8	rs34315280	80742994	0.92	0.422441555019286	1.04	0.276253925711104	3.70493892971215	3.4166274509111	0.0162	0.0097	0.0885	0.0087	0.0448	0.0156	0.0091	0.022	0.0067	0.0301	0.032	0.1411	0.0057	0.0371	0.1116	0.0124	0.0093	0.0069	0.0046	0.0185	0.0155	0.1416	0.0266	0.1255	0.0498	0.0052
8	rs12678858	80743773	0.91	0.473491286898298	1.04	0.276253925711104	3.77426316523659	3.42388123692514	0.0163	0.0097	0.0883	0.0088	0.0447	0.0156	0.0092	0.022	0.0067	0.03	0.032	0.1412	0.0057	0.0372	0.1116	0.0125	0.0093	0.0069	0.0046	0.0186	0.0155	0.1417	0.0266	0.1253	0.0497	0.0052
8	rs12677232	80744651	0.91	0.473491286898298	1.04	0.276253925711104	3.80534905654063	3.49344129025382	0.0163	0.0097	0.0883	0.0088	0.0446	0.0156	0.0092	0.022	0.0067	0.03	0.032	0.1412	0.0058	0.0372	0.1116	0.0126	0.0093	0.007	0.0046	0.0186	0.0156	0.1418	0.0267	0.125	0.0495	0.0052
8	rs2467762	80746904	0.91	0.473491286898298	1.04	0.276253925711104	3.86691266790918	3.55738778366359	0.0164	0.0097	0.0883	0.0089	0.0445	0.0156	0.0094	0.0219	0.0067	0.0299	0.0319	0.1412	0.0057	0.0371	0.1117	0.0128	0.0093	0.0071	0.0047	0.0187	0.0157	0.142	0.0267	0.1246	0.0492	0.0052
8	rs7000360	80751735	0.91	0.473491286898298	1.04	0.276253925711104	3.73600489180865	3.56543689246773	0.0164	0.0097	0.0881	0.009	0.0444	0.0156	0.0096	0.0219	0.0067	0.0299	0.0318	0.1411	0.0058	0.0371	0.1117	0.0127	0.0093	0.0072	0.0047	0.0188	0.0157	0.1421	0.0267	0.1247	0.0491	0.0052
8	rs921550	80763901	0.92	0.422441555019286	1.04	0.276253925711104	3.56297366563052	3.64314241783972	0.0163	0.0098	0.0874	0.0091	0.0441	0.0158	0.0098	0.0219	0.0066	0.0301	0.0316	0.1414	0.006	0.0372	0.1123	0.0129	0.0094	0.0073	0.0047	0.0187	0.0159	0.1413	0.0271	0.1242	0.0486	0.0051
8	rs73693536	80766204	0.92	0.422441555019286	1.05	0.24269399207398	3.33399876446553	3.64775219711633	0.0161	0.0098	0.0869	0.0094	0.0441	0.016	0.01	0.022	0.0066	0.0301	0.032	0.1416	0.0062	0.0371	0.1121	0.013	0.0095	0.0073	0.0047	0.0188	0.0162	0.1404	0.0273	0.124	0.0484	0.005
8	rs390691	80766354	0.92	0.422441555019286	1.05	0.24269399207398	3.31271049390163	3.65159410292467	0.0161	0.0098	0.0868	0.0094	0.0441	0.016	0.01	0.022	0.0066	0.0301	0.032	0.1415	0.0063	0.0371	0.1122	0.013	0.0095	0.0073	0.0047	0.0188	0.0162	0.1403	0.0273	0.124	0.0484	0.005
8	rs13267545	80769781	0.93	0.375229593708928	1.05	0.24269399207398	2.8488727455789	3.17283269225429	0.0158	0.0098	0.0873	0.01	0.0439	0.0159	0.0107	0.0222	0.0063	0.0301	0.0329	0.1423	0.0062	0.0377	0.1115	0.0131	0.0094	0.0074	0.0044	0.019	0.0163	0.14	0.0272	0.1227	0.048	0.0046
8	rs78719533	80769811	0.93	0.375229593708928	1.06	0.212122118160079	2.894543941674	3.18799171198684	0.0158	0.0098	0.0874	0.01	0.0439	0.0159	0.0107	0.0222	0.0062	0.03	0.0329	0.1423	0.0062	0.0377	0.1114	0.0131	0.0094	0.0074	0.0044	0.019	0.0163	0.1399	0.0272	0.1226	0.048	0.0046
8	rs12676797	80771968	0.93	0.375229593708928	1.07	0.184406357471863	2.01704667105924	2.28048139977779	0.0152	0.01	0.0884	0.0119	0.0439	0.0165	0.012	0.0219	0.0055	0.0296	0.0344	0.1428	0.0057	0.0384	0.1104	0.0131	0.0109	0.0072	0.0039	0.0201	0.0171	0.1387	0.0267	0.119	0.0469	0.0041
8	rs77975479	80772187	0.93	0.375229593708928	1.06	0.212122118160079	1.92644155006714	2.2025923391296	0.0152	0.01	0.0885	0.012	0.0439	0.0165	0.0121	0.0219	0.0055	0.0295	0.0344	0.1429	0.0056	0.0384	0.1106	0.0132	0.011	0.0072	0.0039	0.0201	0.0171	0.1387	0.0268	0.1188	0.0469	0.004
8	rs4740030	80775108	0.92	0.422441555019286	1.06	0.212122118160079	1.34518922136948	1.53362932418061	0.0147	0.0098	0.089	0.0132	0.0432	0.0169	0.0128	0.0217	0.0046	0.0287	0.0348	0.1427	0.0051	0.0381	0.1117	0.0135	0.0118	0.0068	0.0038	0.0204	0.017	0.1402	0.0263	0.1174	0.0469	0.0035
8	rs72684782	80775289	0.92	0.422441555019286	1.06	0.212122118160079	1.3711236513572	1.4928495184944	0.0146	0.0098	0.089	0.0133	0.0431	0.0169	0.0128	0.0217	0.0046	0.0287	0.0348	0.1427	0.0051	0.0381	0.1118	0.0135	0.0118	0.0067	0.0038	0.0204	0.017	0.1402	0.0263	0.1174	0.0469	0.0035
8	rs118133222	80781094	0.92	0.422441555019286	1.06	0.212122118160079	1.14461083703596	1.15341812619915	0.0142	0.0096	0.0894	0.0138	0.0433	0.0171	0.013	0.0213	0.004	0.0284	0.0348	0.1428	0.0048	0.0382	0.1129	0.0133	0.012	0.0063	0.0034	0.0205	0.0167	0.1407	0.026	0.1181	0.0468	0.0031
8	rs6473185	80782703	0.92	0.422441555019286	1.06	0.212122118160079	1.06088151097968	1.06790015485568	0.0142	0.0096	0.0895	0.0138	0.0433	0.0171	0.013	0.0212	0.0039	0.0284	0.0348	0.1428	0.0048	0.0382	0.113	0.0133	0.0121	0.0063	0.0033	0.0205	0.0167	0.1408	0.026	0.1182	0.0468	0.003
8	rs7814833	80789240	0.92	0.422441555019286	1.06	0.212122118160079	0.925636758525782	0.847649273747928	0.0139	0.0095	0.0897	0.0142	0.0433	0.0173	0.0132	0.021	0.0036	0.0283	0.0348	0.1425	0.0046	0.0383	0.1136	0.0133	0.0122	0.0062	0.0032	0.0206	0.0166	0.141	0.0258	0.1186	0.0466	0.0028
8	rs79026823	80790411	0.92	0.422441555019286	1.07	0.184406357471863	0.938810602996599	0.844554159913255	0.0138	0.0095	0.0897	0.0142	0.0433	0.0173	0.0132	0.021	0.0036	0.0283	0.0348	0.1425	0.0046	0.0383	0.1137	0.0132	0.0122	0.0062	0.0032	0.0205	0.0166	0.141	0.0258	0.1186	0.0466	0.0028
8	rs7832077	80795685	0.92	0.422441555019286	1.07	0.184406357471863	0.895829141340844	0.819263819881452	0.0138	0.0095	0.0897	0.0143	0.0433	0.0173	0.0132	0.0209	0.0036	0.0283	0.0348	0.1425	0.0045	0.0383	0.1138	0.0132	0.0122	0.0062	0.0032	0.0205	0.0166	0.141	0.0258	0.1187	0.0466	0.0028
8	rs114990161	80798325	0.92	0.422441555019286	1.07	0.184406357471863	0.887889696926718	0.793831302989078	0.0137	0.0095	0.0898	0.0142	0.0434	0.0173	0.0132	0.0209	0.0036	0.0283	0.035	0.1426	0.0044	0.0383	0.1139	0.0132	0.0122	0.0061	0.0032	0.0205	0.0166	0.141	0.0259	0.1187	0.0465	0.0028
8	rs7825524	80799543	0.92	0.422441555019286	1.07	0.184406357471863	0.876889533978026	0.771757164215391	0.0137	0.0095	0.0898	0.0142	0.0433	0.0173	0.0132	0.0208	0.0036	0.0282	0.0351	0.1426	0.0044	0.0385	0.1139	0.0131	0.0122	0.0061	0.0032	0.0205	0.0166	0.141	0.0259	0.1188	0.0465	0.0028
8	rs17457208	80822204	0.92	0.422441555019286	1.07	0.184406357471863	0.77266330683334	0.633425946368475	0.0131	0.0094	0.0903	0.0148	0.043	0.0176	0.0136	0.0201	0.0033	0.0281	0.0353	0.1429	0.0043	0.0382	0.1143	0.0135	0.0126	0.0062	0.0033	0.0204	0.0162	0.1404	0.0261	0.1193	0.0463	0.0026
8	rs73693588	80823656	0.92	0.422441555019286	1.07	0.184406357471863	0.757106421805632	0.625307655947901	0.0131	0.0094	0.0903	0.0149	0.043	0.0176	0.0136	0.02	0.0033	0.0281	0.0354	0.1429	0.0042	0.0382	0.1143	0.0135	0.0126	0.0062	0.0033	0.0204	0.0162	0.1404	0.0261	0.1193	0.0463	0.0026
8	rs17457277	80825924	0.92	0.422441555019286	1.07	0.184406357471863	0.783549901242958	0.616059815386807	0.0131	0.0093	0.0903	0.0149	0.0429	0.0176	0.0135	0.02	0.0033	0.0281	0.0354	0.1431	0.0042	0.0382	0.1143	0.0135	0.0125	0.0062	0.0033	0.0204	0.0162	0.1404	0.0261	0.1194	0.0462	0.0026
8	rs117239189	80829042	0.92	0.422441555019286	1.07	0.184406357471863	0.792867141002246	0.588228611350256	0.013	0.0093	0.0905	0.015	0.043	0.0176	0.0135	0.0199	0.0033	0.0281	0.0354	0.1433	0.0041	0.0382	0.1143	0.0134	0.0126	0.0061	0.0033	0.0203	0.016	0.1403	0.026	0.1196	0.0462	0.0025
8	rs12547321	80830034	0.92	0.422441555019286	1.07	0.184406357471863	0.77235543436545	0.579825901361674	0.0129	0.0093	0.0906	0.0151	0.043	0.0176	0.0136	0.0198	0.0032	0.0281	0.0354	0.1434	0.0041	0.0382	0.1144	0.0135	0.0127	0.0061	0.0033	0.0202	0.016	0.1402	0.0259	0.1197	0.0461	0.0025
8	rs74905804	80839486	0.92	0.422441555019286	1.06	0.212122118160079	0.77443461047771	0.473133263052596	0.0125	0.009	0.0912	0.0159	0.0429	0.018	0.0139	0.0193	0.0034	0.0282	0.0352	0.1439	0.0039	0.0383	0.1142	0.0138	0.0129	0.0058	0.0032	0.0199	0.0153	0.1397	0.0255	0.1209	0.0457	0.0024
8	rs9298332	80845186	0.92	0.422441555019286	1.06	0.212122118160079	0.770048095257505	0.425689029137624	0.0123	0.0089	0.0914	0.0163	0.0429	0.0182	0.0142	0.0191	0.0035	0.0282	0.0352	0.144	0.0038	0.0384	0.1141	0.0139	0.0131	0.0057	0.0031	0.0197	0.015	0.1393	0.0253	0.1215	0.0455	0.0023
8	rs7008017	80849850	0.92	0.422441555019286	1.06	0.212122118160079	0.802153784552546	0.387803021158424	0.0121	0.0089	0.092	0.0164	0.0429	0.0184	0.0141	0.0187	0.0035	0.028	0.0351	0.1441	0.0037	0.0383	0.1144	0.0139	0.0131	0.0056	0.0029	0.0195	0.015	0.1392	0.0251	0.122	0.0459	0.0022
8	rs66822196	80850328	0.92	0.422441555019286	1.06	0.212122118160079	0.804189015123638	0.388059189181249	0.0121	0.0089	0.092	0.0164	0.0429	0.0184	0.0141	0.0187	0.0035	0.028	0.0351	0.1441	0.0037	0.0383	0.1144	0.0139	0.0131	0.0056	0.0028	0.0195	0.015	0.1392	0.025	0.122	0.0459	0.0022
8	rs2123269	80856693	0.92	0.422441555019286	1.06	0.212122118160079	0.791777670818987	0.374167170520064	0.0121	0.0089	0.0922	0.0164	0.043	0.0184	0.0141	0.0186	0.0035	0.028	0.035	0.1441	0.0037	0.0383	0.1145	0.0139	0.0132	0.0056	0.0028	0.0195	0.015	0.1393	0.025	0.1222	0.046	0.0022
8	rs77459362	80857519	0.92	0.422441555019286	1.06	0.212122118160079	0.815264914579856	0.372393188269182	0.0121	0.0089	0.0922	0.0164	0.0429	0.0184	0.0141	0.0185	0.0035	0.028	0.035	0.144	0.0037	0.0383	0.1145	0.0139	0.0132	0.0055	0.0028	0.0195	0.015	0.1393	0.025	0.1222	0.0463	0.0022
8	rs74673629	80904999	0.92	0.422441555019286	1.06	0.212122118160079	0.830292757507778	0.310782146355077	0.0116	0.0089	0.0929	0.0165	0.0429	0.0184	0.0142	0.0183	0.0034	0.028	0.0348	0.1443	0.0037	0.038	0.115	0.0139	0.0133	0.0053	0.0027	0.0191	0.0148	0.1395	0.025	0.1225	0.0464	0.0019
8	rs7014295	80909229	0.92	0.422441555019286	1.07	0.184406357471863	0.815028578325692	0.308261677107082	0.0115	0.0089	0.0929	0.0165	0.043	0.0184	0.0142	0.0183	0.0034	0.028	0.0348	0.1443	0.0037	0.038	0.115	0.0139	0.0133	0.0053	0.0027	0.0191	0.0148	0.1396	0.025	0.1225	0.0464	0.0019
8	rs78005829	80914965	0.92	0.422441555019286	1.07	0.184406357471863	0.816131732877501	0.3044327667443	0.0115	0.0089	0.0929	0.0165	0.0429	0.0184	0.0142	0.0183	0.0034	0.028	0.0348	0.1443	0.0036	0.038	0.1151	0.0139	0.0133	0.0053	0.0027	0.0191	0.0148	0.1396	0.025	0.1225	0.0464	0.0019
8	rs72683999	80927470	0.92	0.422441555019286	1.07	0.184406357471863	0.828308687878275	0.307183351358197	0.0115	0.0089	0.093	0.0164	0.0429	0.0184	0.0142	0.0182	0.0034	0.028	0.0348	0.1443	0.0036	0.0379	0.1152	0.0139	0.0133	0.0053	0.0027	0.0191	0.0147	0.1397	0.025	0.1225	0.0464	0.0018
8	rs6988243	80936067	0.92	0.422441555019286	1.07	0.184406357471863	0.794113043775046	0.307063607039334	0.0115	0.0089	0.0931	0.0164	0.0429	0.0184	0.0142	0.0181	0.0034	0.0281	0.0348	0.1443	0.0036	0.0379	0.1155	0.0139	0.0133	0.0053	0.0027	0.0189	0.0147	0.1398	0.0249	0.1225	0.0464	0.0018
8	rs75680975	80936542	0.92	0.422441555019286	1.07	0.184406357471863	0.789212201538714	0.307063607039334	0.0114	0.0089	0.0931	0.0164	0.0429	0.0184	0.0142	0.0181	0.0034	0.0281	0.0348	0.1443	0.0036	0.0378	0.1155	0.0139	0.0133	0.0053	0.0027	0.0189	0.0147	0.1398	0.0249	0.1225	0.0464	0.0018
8	rs12156383	80939650	0.92	0.422441555019286	1.07	0.184406357471863	0.757106421805632	0.308381560662893	0.0114	0.0089	0.0931	0.0164	0.0429	0.0184	0.0142	0.0181	0.0034	0.0281	0.0348	0.1443	0.0036	0.0378	0.1155	0.0139	0.0134	0.0053	0.0027	0.0189	0.0146	0.1398	0.0249	0.1225	0.0464	0.0018
8	rs77565772	80955284	0.92	0.422441555019286	1.07	0.184406357471863	0.778986459423477	0.301094249939693	0.0114	0.0088	0.0932	0.0165	0.0429	0.0183	0.0142	0.0181	0.0034	0.0281	0.0348	0.1443	0.0036	0.0377	0.1154	0.0139	0.0135	0.0053	0.0027	0.0189	0.0146	0.1399	0.0249	0.1225	0.0464	0.0018
8	rs117512671	80963270	0.92	0.422441555019286	1.07	0.184406357471863	0.784169564161257	0.298835134575165	0.0114	0.0087	0.0932	0.0166	0.0429	0.0184	0.0142	0.0181	0.0033	0.0282	0.035	0.1442	0.0036	0.0372	0.1157	0.0139	0.0135	0.0053	0.0026	0.0188	0.0145	0.1403	0.0247	0.1226	0.0464	0.0018
8	rs55918439	80967345	0.93	0.375229593708928	1.07	0.184406357471863	0.774896980119113	0.296462660939529	0.0114	0.0086	0.0932	0.0166	0.0429	0.0185	0.0143	0.0182	0.0033	0.0283	0.035	0.1442	0.0036	0.037	0.1159	0.0138	0.0136	0.0054	0.0026	0.0187	0.0144	0.1405	0.0246	0.1227	0.0464	0.0017
8	rs35099105	80976814	0.93	0.375229593708928	1.07	0.184406357471863	0.849523094345829	0.299904604025761	0.0114	0.0086	0.0935	0.0168	0.0425	0.0186	0.0144	0.0182	0.0033	0.0282	0.0352	0.1437	0.0036	0.0364	0.1162	0.0139	0.0136	0.0054	0.0025	0.0187	0.0145	0.1408	0.0245	0.1228	0.0462	0.0017
8	rs67179492	80979571	0.93	0.375229593708928	1.07	0.184406357471863	0.886827907888378	0.304910597509606	0.0114	0.0086	0.0937	0.0169	0.0422	0.0186	0.0145	0.0182	0.0033	0.0282	0.0352	0.1435	0.0036	0.0362	0.1165	0.0139	0.0136	0.0055	0.0025	0.0186	0.0146	0.1409	0.0245	0.123	0.0461	0.0017
8	rs16907431	80980045	0.93	0.375229593708928	1.08	0.159408631830651	0.888543371397817	0.305388652486261	0.0114	0.0086	0.0937	0.0169	0.0422	0.0186	0.0145	0.0182	0.0033	0.0282	0.0353	0.1434	0.0036	0.0362	0.1165	0.0138	0.0136	0.0055	0.0025	0.0186	0.0146	0.1409	0.0245	0.123	0.0461	0.0017
8	rs11984461	80980662	0.92	0.422441555019286	1.08	0.159408631830651	0.877052077063701	0.308861233876846	0.0114	0.0086	0.0937	0.0169	0.0421	0.0186	0.0145	0.0182	0.0033	0.0282	0.0353	0.1434	0.0037	0.0361	0.1166	0.0139	0.0136	0.0055	0.0024	0.0186	0.0146	0.1409	0.0245	0.123	0.0461	0.0017
8	rs1025187	80981317	0.92	0.422441555019286	1.08	0.159408631830651	0.891896629499654	0.303119890231718	0.0113	0.0086	0.0937	0.017	0.0426	0.0186	0.0145	0.0182	0.0033	0.0281	0.0353	0.1432	0.0036	0.0357	0.1166	0.0139	0.0136	0.0055	0.0024	0.0188	0.0144	0.1411	0.0245	0.1232	0.0459	0.0017
8	rs72686012	80983890	0.92	0.422441555019286	1.08	0.159408631830651	0.902975325588929	0.300380292506167	0.0113	0.0086	0.0935	0.017	0.0426	0.0185	0.0145	0.0182	0.0033	0.0282	0.0354	0.143	0.0036	0.0358	0.1164	0.0139	0.0136	0.0055	0.0024	0.0188	0.0143	0.1415	0.0245	0.1233	0.0459	0.0017
8	rs74389124	80991271	0.92	0.422441555019286	1.08	0.159408631830651	0.915931453948847	0.296462660939529	0.0113	0.0085	0.0933	0.0171	0.0425	0.0185	0.0145	0.0181	0.0033	0.0283	0.0356	0.1428	0.0036	0.0359	0.1162	0.0139	0.0137	0.0055	0.0024	0.0188	0.0142	0.1419	0.0245	0.1233	0.046	0.0016
8	rs7016153	80992223	0.92	0.422441555019286	1.08	0.159408631830651	0.900426252240996	0.294095902778297	0.0113	0.0085	0.0933	0.0171	0.0424	0.0185	0.0145	0.0182	0.0033	0.0283	0.0356	0.1428	0.0037	0.036	0.1161	0.0139	0.0137	0.0055	0.0024	0.0188	0.0142	0.1419	0.0245	0.1234	0.046	0.0016
8	rs78243626	80992442	0.92	0.422441555019286	1.08	0.159408631830651	0.907917592140715	0.296225727407852	0.0113	0.0085	0.0933	0.0171	0.0424	0.0185	0.0145	0.0181	0.0033	0.0283	0.0356	0.1428	0.0037	0.036	0.1161	0.0139	0.0137	0.0055	0.0024	0.0188	0.0142	0.1419	0.0245	0.1233	0.046	0.0016
8	rs117713904	80993548	0.92	0.422441555019286	1.08	0.159408631830651	0.89812646214464	0.289379659456013	0.0113	0.0085	0.0932	0.0171	0.0425	0.0185	0.0145	0.0181	0.0033	0.0284	0.0358	0.1428	0.0037	0.036	0.1161	0.0139	0.0136	0.0055	0.0024	0.0187	0.0141	0.142	0.0245	0.1232	0.046	0.0016
8	rs17459080	80994801	0.92	0.422441555019286	1.08	0.159408631830651	0.818339965661999	0.27827221714085	0.0112	0.0085	0.0931	0.017	0.0425	0.0184	0.0146	0.0181	0.0033	0.0286	0.0362	0.1428	0.0037	0.036	0.116	0.0139	0.0135	0.0054	0.0024	0.0187	0.014	0.1422	0.0245	0.1232	0.0459	0.0017
8	rs76345435	81000500	0.93	0.375229593708928	1.08	0.159408631830651	0.784711943627418	0.273751096270403	0.0111	0.0084	0.0926	0.0171	0.0426	0.0186	0.0146	0.0182	0.0033	0.0286	0.0365	0.1429	0.0038	0.036	0.1161	0.014	0.0136	0.0055	0.0024	0.0186	0.0141	0.142	0.0245	0.123	0.0455	0.0017
8	rs6986515	81007851	0.93	0.375229593708928	1.08	0.159408631830651	0.715433823122503	0.256578203829785	0.0111	0.008	0.0927	0.0173	0.0426	0.019	0.0148	0.0179	0.0033	0.0292	0.0366	0.1431	0.0039	0.0359	0.1162	0.0141	0.0136	0.0053	0.0023	0.0185	0.0139	0.1419	0.0242	0.1229	0.0453	0.0017
8	rs117698623	81011534	0.93	0.375229593708928	1.07	0.184406357471863	0.723116675208917	0.259643628469326	0.0111	0.008	0.0927	0.0174	0.0425	0.019	0.0149	0.0179	0.0032	0.0292	0.0367	0.1431	0.0038	0.0359	0.1162	0.0141	0.0136	0.0053	0.0023	0.0184	0.0138	0.1419	0.0242	0.1229	0.0453	0.0017
8	rs1465506	81015334	0.93	0.375229593708928	1.07	0.184406357471863	0.708528171849161	0.261693574608818	0.0111	0.008	0.0928	0.0174	0.0425	0.0191	0.015	0.0179	0.0032	0.0292	0.0367	0.1432	0.0038	0.0359	0.1161	0.0142	0.0136	0.0053	0.0023	0.0184	0.0138	0.1419	0.0242	0.1229	0.0453	0.0017
8	rs117826817	81015968	0.93	0.375229593708928	1.06	0.212122118160079	0.701357254838014	0.258052722464064	0.0111	0.008	0.0928	0.0174	0.0425	0.0191	0.015	0.0179	0.0032	0.0292	0.0367	0.1431	0.0038	0.0359	0.1162	0.0142	0.0136	0.0053	0.0023	0.0184	0.0137	0.142	0.0242	0.123	0.0452	0.0017
8	rs4740110	81020182	0.93	0.375229593708928	1.06	0.212122118160079	0.698336023482958	0.272249140998348	0.0111	0.0078	0.0929	0.0174	0.0421	0.0191	0.015	0.0177	0.0032	0.0293	0.0368	0.1428	0.0037	0.0359	0.1167	0.0141	0.0136	0.0053	0.0023	0.0182	0.0135	0.1426	0.0243	0.1232	0.0451	0.0017
8	rs7011637	81025007	0.93	0.375229593708928	1.06	0.212122118160079	0.681350181545179	0.270519294909564	0.0111	0.0078	0.0929	0.0174	0.0423	0.0191	0.0152	0.0177	0.0032	0.0295	0.0369	0.1428	0.0037	0.0358	0.1165	0.0141	0.0135	0.0053	0.0023	0.0182	0.0135	0.1423	0.0244	0.1231	0.0451	0.0017
8	rs62516090	81042282	0.93	0.375229593708928	1.06	0.212122118160079	0.632370934774834	0.289850242052787	0.0111	0.0078	0.093	0.0175	0.0425	0.0185	0.0153	0.0175	0.0031	0.0297	0.0371	0.1433	0.0037	0.0359	0.1163	0.014	0.0135	0.0053	0.0023	0.018	0.0133	0.1427	0.0243	0.1229	0.0449	0.0018
8	rs72686038	81044808	0.93	0.375229593708928	1.06	0.212122118160079	0.633286352493501	0.290438796772111	0.0111	0.0078	0.0931	0.0175	0.0425	0.0185	0.0153	0.0175	0.0031	0.0297	0.0371	0.1433	0.0037	0.0359	0.1164	0.014	0.0135	0.0053	0.0023	0.018	0.0133	0.1427	0.0243	0.1229	0.0449	0.0018
8	rs116886562	81044903	0.93	0.375229593708928	1.06	0.212122118160079	0.635895078427034	0.286092103997928	0.0111	0.0078	0.0931	0.0175	0.0425	0.0185	0.0153	0.0175	0.0031	0.0297	0.0371	0.1433	0.0037	0.0359	0.1163	0.014	0.0135	0.0053	0.0022	0.018	0.0133	0.1427	0.0243	0.123	0.045	0.0017
8	rs79258831	81052502	0.93	0.375229593708928	1.06	0.212122118160079	0.649795658085724	0.323596878928943	0.0111	0.0078	0.0932	0.0175	0.0425	0.0185	0.0153	0.0175	0.0031	0.0298	0.0371	0.1433	0.0037	0.0359	0.1165	0.014	0.0134	0.0053	0.0022	0.0179	0.0131	0.1428	0.0243	0.123	0.0446	0.0018
8	rs7840822	81055129	0.93	0.375229593708928	1.06	0.212122118160079	0.646094433394764	0.320560769884433	0.0111	0.0078	0.0933	0.0175	0.0425	0.0186	0.0153	0.0174	0.0031	0.0298	0.0371	0.1433	0.0037	0.0359	0.1166	0.014	0.0134	0.0053	0.0022	0.0179	0.0131	0.1428	0.0243	0.1231	0.0445	0.0018
8	rs78564272	81056660	0.93	0.375229593708928	1.06	0.212122118160079	0.64943935413356	0.319954560854514	0.0111	0.0078	0.0932	0.0175	0.0425	0.0186	0.0153	0.0174	0.0031	0.0298	0.0371	0.1433	0.0037	0.0359	0.1165	0.014	0.0134	0.0053	0.0022	0.0179	0.0131	0.1429	0.0243	0.1231	0.0445	0.0018
8	rs117534071	81057640	0.93	0.375229593708928	1.06	0.212122118160079	0.65515084735941	0.326397518023405	0.0111	0.0078	0.0932	0.0175	0.0424	0.0186	0.0153	0.0174	0.0031	0.0298	0.0371	0.1432	0.0037	0.0359	0.1165	0.014	0.0134	0.0053	0.0022	0.0179	0.0131	0.1429	0.0243	0.1232	0.0445	0.0018
8	rs7828135	81058819	0.93	0.375229593708928	1.06	0.212122118160079	0.700030144367196	0.35803709323957	0.0111	0.0077	0.0932	0.0175	0.0424	0.0186	0.0153	0.0174	0.0031	0.0299	0.0372	0.1433	0.0037	0.0359	0.1165	0.014	0.0134	0.0053	0.0022	0.0179	0.013	0.1428	0.0242	0.1232	0.0445	0.0018
8	rs117072940	81063750	0.93	0.375229593708928	1.06	0.212122118160079	0.732188514476311	0.366833319795949	0.0111	0.0077	0.0932	0.0175	0.0424	0.0186	0.0153	0.0174	0.003	0.0299	0.0372	0.1434	0.0037	0.0359	0.1164	0.014	0.0134	0.0053	0.0022	0.0178	0.013	0.1428	0.0242	0.1232	0.0445	0.0018
8	rs117995488	81070612	0.93	0.375229593708928	1.06	0.212122118160079	0.692164371887925	0.369736671463666	0.0111	0.0076	0.0932	0.0176	0.0425	0.0186	0.0154	0.0174	0.003	0.03	0.0372	0.1434	0.0037	0.0359	0.1164	0.0141	0.0135	0.0053	0.0022	0.0178	0.0129	0.1427	0.0241	0.1232	0.0445	0.0017
8	rs78531278	81082936	0.94	0.331738599837001	1.06	0.212122118160079	0.653006381307138	0.420704473035851	0.0116	0.007	0.093	0.0183	0.0428	0.019	0.0162	0.017	0.0027	0.0306	0.0378	0.1442	0.0039	0.0363	0.115	0.0146	0.0143	0.0051	0.0021	0.0175	0.0121	0.1421	0.0234	0.1226	0.0441	0.0017
8	rs17461032	81083077	0.94	0.331738599837001	1.05	0.24269399207398	0.639923490233774	0.410392979126139	0.0116	0.007	0.0929	0.0183	0.0428	0.019	0.0162	0.017	0.0027	0.0306	0.0378	0.1442	0.0038	0.0363	0.115	0.0147	0.0143	0.0051	0.0021	0.0175	0.0121	0.1421	0.0234	0.1226	0.044	0.0017
8	rs7816202	81084798	0.94	0.331738599837001	1.05	0.24269399207398	0.639781946317555	0.408442986638036	0.0116	0.007	0.0929	0.0183	0.0428	0.019	0.0162	0.017	0.0027	0.0307	0.0378	0.1441	0.0039	0.0364	0.1149	0.0147	0.0143	0.0051	0.0021	0.0175	0.0121	0.1421	0.0234	0.1226	0.044	0.0017
8	rs73693143	81084799	0.94	0.331738599837001	1.05	0.24269399207398	0.640489808432962	0.408962736705235	0.0116	0.007	0.0929	0.0183	0.0429	0.019	0.0162	0.017	0.0027	0.0307	0.0378	0.1441	0.0039	0.0363	0.1149	0.0147	0.0143	0.0051	0.0021	0.0175	0.0121	0.1421	0.0234	0.1226	0.044	0.0017
8	rs117178280	81088106	0.94	0.331738599837001	1.05	0.24269399207398	0.783627347478233	0.469893597831811	0.0116	0.007	0.0929	0.0184	0.0428	0.0191	0.0162	0.017	0.0027	0.0307	0.0379	0.1439	0.0039	0.0363	0.1149	0.0147	0.0143	0.0051	0.0021	0.0174	0.0121	0.142	0.0233	0.1225	0.0442	0.0017
8	rs117457332	81088386	0.95	0.291843936447983	1.05	0.24269399207398	0.783162719915338	0.461282974482177	0.0116	0.007	0.0929	0.0184	0.0428	0.0191	0.0162	0.017	0.0027	0.0307	0.0379	0.1439	0.0039	0.0363	0.1149	0.0147	0.0143	0.0051	0.0021	0.0174	0.0121	0.142	0.0233	0.1225	0.0442	0.0017
8	rs77603276	81093564	0.96	0.255413023536062	1.05	0.24269399207398	0.663400759767141	0.448712331800069	0.0119	0.0064	0.092	0.019	0.0422	0.0194	0.0166	0.0179	0.0022	0.0299	0.04	0.145	0.0037	0.0367	0.1127	0.0157	0.0151	0.0042	0.0018	0.0172	0.0116	0.1414	0.0232	0.1225	0.0452	0.0015
8	rs7839986	81095371	0.96	0.255413023536062	1.05	0.24269399207398	0.63836729136889	0.390110222609675	0.012	0.0064	0.0919	0.0191	0.0422	0.0194	0.0165	0.018	0.0022	0.0298	0.0402	0.145	0.0037	0.0365	0.1127	0.0157	0.0151	0.0041	0.0017	0.0171	0.0115	0.1415	0.0232	0.1228	0.0453	0.0015
8	rs998731	81095395	0.96	0.255413023536062	1.05	0.24269399207398	0.632793360160583	0.387546900138447	0.012	0.0064	0.0919	0.0191	0.0422	0.0194	0.0166	0.018	0.0022	0.0298	0.0402	0.145	0.0037	0.0365	0.1127	0.0157	0.0151	0.0041	0.0017	0.0171	0.0115	0.1415	0.0232	0.1228	0.0453	0.0015
8	rs79090985	81099247	0.96	0.255413023536062	1.05	0.24269399207398	0.680258410415055	0.433459415627893	0.012	0.0064	0.0919	0.019	0.0422	0.0194	0.0166	0.018	0.0021	0.0298	0.0402	0.145	0.0037	0.0365	0.1127	0.0157	0.0151	0.004	0.0017	0.0172	0.0114	0.1415	0.0232	0.1228	0.0453	0.0015
8	rs58078257	81099829	0.96	0.255413023536062	1.05	0.24269399207398	0.684776149686164	0.431348465334757	0.012	0.0064	0.0919	0.019	0.0422	0.0194	0.0166	0.018	0.0021	0.0298	0.0402	0.145	0.0037	0.0365	0.1127	0.0157	0.0151	0.004	0.0017	0.0172	0.0114	0.1415	0.0232	0.1228	0.0453	0.0015
8	rs66879188	81125974	0.96	0.255413023536062	1.05	0.24269399207398	0.698483265648729	0.431744058047374	0.012	0.0063	0.0917	0.019	0.0423	0.0192	0.0166	0.0181	0.002	0.0295	0.0405	0.145	0.0036	0.0365	0.1128	0.0157	0.0152	0.0037	0.0016	0.0172	0.0114	0.1417	0.0233	0.1231	0.0454	0.0014
8	rs4739730	81159529	0.96	0.255413023536062	1.05	0.24269399207398	0.791622085175067	0.3655730132301	0.0122	0.0062	0.0912	0.0192	0.0416	0.0187	0.0166	0.0185	0.0018	0.0293	0.042	0.145	0.0033	0.0365	0.1135	0.0157	0.0152	0.0031	0.0014	0.0175	0.0113	0.1411	0.0239	0.1234	0.0452	0.0013
8	rs4412411	81160544	0.96	0.255413023536062	1.05	0.24269399207398	0.797465600278054	0.363810649356654	0.0122	0.0062	0.0911	0.0192	0.0416	0.0187	0.0166	0.0185	0.0018	0.0293	0.0421	0.145	0.0033	0.0365	0.1135	0.0158	0.0152	0.0031	0.0014	0.0175	0.0113	0.1411	0.0239	0.1234	0.0452	0.0013
8	rs73691353	81166506	0.96	0.255413023536062	1.04	0.276253925711104	0.799183222688793	0.402608285225537	0.0123	0.0062	0.0911	0.0192	0.0416	0.0187	0.0166	0.0186	0.0018	0.0293	0.0422	0.145	0.0033	0.0365	0.1135	0.0159	0.0153	0.0031	0.0014	0.0174	0.0113	0.1411	0.0238	0.1232	0.0451	0.0013
8	rs4474064	81172024	0.96	0.255413023536062	1.04	0.276253925711104	0.782156437374659	0.379248704352578	0.0123	0.0062	0.091	0.0192	0.0416	0.0187	0.0166	0.0186	0.0018	0.0293	0.0423	0.145	0.0034	0.0365	0.1135	0.0159	0.0153	0.0031	0.0014	0.0174	0.0113	0.1411	0.0238	0.1232	0.045	0.0013
8	rs72686083	81198757	0.97	0.222305343836028	1.04	0.276253925711104	0.802153784552546	0.422801301298662	0.0123	0.0062	0.0909	0.0192	0.0416	0.0188	0.0167	0.0186	0.0018	0.0292	0.0425	0.145	0.0032	0.0367	0.1134	0.0162	0.0154	0.003	0.0013	0.0174	0.011	0.1405	0.0241	0.1232	0.0453	0.0013
8	rs7842724	81213670	0.97	0.222305343836028	1.04	0.276253925711104	0.790844355595455	0.408832782267293	0.0123	0.0062	0.0908	0.0192	0.0416	0.0188	0.0168	0.0186	0.0018	0.0291	0.0427	0.1449	0.0031	0.0369	0.1133	0.0164	0.0155	0.0028	0.0013	0.0173	0.0108	0.1402	0.0243	0.1232	0.0455	0.0013
8	rs34557301	81215710	0.97	0.222305343836028	1.04	0.276253925711104	0.796061461211315	0.402737695088342	0.0123	0.0062	0.0907	0.0192	0.0416	0.0188	0.0169	0.0186	0.0018	0.0291	0.0427	0.1449	0.0031	0.0369	0.1133	0.0164	0.0156	0.0028	0.0013	0.0173	0.0108	0.1402	0.0243	0.1231	0.0455	0.0013
8	rs117989789	81217907	0.97	0.222305343836028	1.04	0.276253925711104	0.838568269425509	0.417956671785973	0.0123	0.0061	0.0907	0.0196	0.041	0.0187	0.0169	0.0186	0.0018	0.0291	0.0427	0.1452	0.0031	0.0369	0.1133	0.0165	0.0156	0.0028	0.0013	0.0173	0.0109	0.1402	0.0244	0.1231	0.0454	0.0014
8	rs13277346	81220185	0.97	0.222305343836028	1.04	0.276253925711104	0.842000116175448	0.416388692764934	0.0123	0.006	0.0907	0.0196	0.041	0.0187	0.017	0.0186	0.0017	0.029	0.0428	0.1451	0.0031	0.0369	0.1132	0.0165	0.0157	0.0028	0.0013	0.0173	0.0109	0.1403	0.0244	0.1231	0.0454	0.0014
8	rs7007289	81225344	0.97	0.222305343836028	1.04	0.276253925711104	0.850485525359583	0.424244502495123	0.0123	0.006	0.0906	0.0196	0.041	0.0187	0.017	0.0186	0.0017	0.029	0.0428	0.1451	0.0031	0.0369	0.1132	0.0166	0.0157	0.0028	0.0013	0.0173	0.0109	0.1403	0.0244	0.1231	0.0454	0.0014
8	rs73261667	81233303	0.97	0.222305343836028	1.04	0.276253925711104	0.851930041166581	0.42779251752812	0.0123	0.006	0.0907	0.0196	0.041	0.0187	0.017	0.0187	0.0017	0.0289	0.0428	0.1449	0.0031	0.0369	0.1132	0.0166	0.0157	0.0028	0.0013	0.0173	0.0109	0.1403	0.0245	0.1229	0.0455	0.0014
8	rs10090469	81233967	0.97	0.222305343836028	1.04	0.276253925711104	0.849843853153774	0.420835442213674	0.0123	0.006	0.0907	0.0196	0.041	0.0187	0.017	0.0187	0.0017	0.0289	0.0428	0.1449	0.0031	0.0369	0.1132	0.0166	0.0157	0.0028	0.0013	0.0173	0.0109	0.1403	0.0245	0.1229	0.0455	0.0014
8	rs73261674	81237546	0.97	0.222305343836028	1.04	0.276253925711104	0.903798251719277	0.547072509429064	0.0123	0.006	0.0907	0.0196	0.0409	0.0187	0.017	0.0187	0.0017	0.0289	0.0429	0.1449	0.0031	0.0369	0.1132	0.0166	0.0157	0.0028	0.0013	0.0172	0.0109	0.1402	0.0245	0.1229	0.0455	0.0013
8	rs34400221	81243177	0.97	0.222305343836028	1.04	0.276253925711104	0.900015394451631	0.531708065718275	0.0123	0.006	0.0907	0.0197	0.0409	0.0187	0.0171	0.0187	0.0017	0.0288	0.0429	0.1448	0.0031	0.0369	0.1132	0.0167	0.0158	0.0027	0.0013	0.0171	0.011	0.14	0.0245	0.123	0.0455	0.0013
8	rs7001142	81244658	0.97	0.222305343836028	1.04	0.276253925711104	0.881364101215165	0.500077873694875	0.0123	0.006	0.0906	0.0198	0.0409	0.0188	0.0171	0.0188	0.0016	0.0288	0.0431	0.1445	0.0031	0.037	0.1133	0.0169	0.0159	0.0026	0.0013	0.017	0.011	0.1395	0.0246	0.1232	0.0455	0.0013
8	rs79926851	81244863	0.97	0.222305343836028	1.04	0.276253925711104	0.888870284561584	0.529065261858907	0.0123	0.006	0.0906	0.0198	0.0409	0.0188	0.0172	0.0189	0.0016	0.0287	0.0432	0.1444	0.0031	0.037	0.1133	0.0169	0.016	0.0026	0.0013	0.017	0.011	0.1393	0.0247	0.1233	0.0455	0.0013
8	rs13275219	81259826	0.97	0.222305343836028	1.04	0.276253925711104	0.83554045729636	0.539795793591803	0.0122	0.006	0.0904	0.02	0.0408	0.0188	0.0174	0.019	0.0016	0.0286	0.0435	0.144	0.003	0.0371	0.1133	0.0172	0.0163	0.0025	0.0013	0.0167	0.011	0.1384	0.0248	0.1237	0.0455	0.0014
8	rs16907619	81276966	0.97	0.222305343836028	1.04	0.276253925711104	0.871208547860927	0.588799337751422	0.0122	0.0059	0.0902	0.0201	0.0408	0.0189	0.0175	0.019	0.0016	0.0286	0.0437	0.1437	0.003	0.0371	0.113	0.0173	0.0163	0.0025	0.0013	0.0167	0.0111	0.1383	0.025	0.1238	0.0454	0.0014
8	rs16907623	81280056	0.97	0.222305343836028	1.04	0.276253925711104	0.873722487856686	0.579115148699876	0.0122	0.0059	0.0902	0.0201	0.0407	0.0189	0.0175	0.0191	0.0016	0.0286	0.0437	0.1437	0.003	0.0371	0.113	0.0173	0.0163	0.0025	0.0013	0.0167	0.0111	0.1383	0.025	0.1238	0.0454	0.0014
8	rs117306185	81289539	0.97	0.222305343836028	1.04	0.276253925711104	0.978368047604674	0.597376109136744	0.0122	0.0057	0.0915	0.0202	0.0407	0.0189	0.0176	0.0191	0.0016	0.0285	0.0438	0.1435	0.0025	0.0372	0.1128	0.0173	0.0164	0.0021	0.0011	0.0167	0.0109	0.1383	0.0251	0.124	0.0452	0.0014
8	rs58833941	81291203	0.97	0.222305343836028	1.04	0.276253925711104	1.0255209195188	0.615194496992373	0.0122	0.0056	0.0919	0.0202	0.0407	0.0189	0.0177	0.0191	0.0016	0.0285	0.0438	0.1434	0.0024	0.0372	0.1127	0.0174	0.0165	0.002	0.001	0.0168	0.0109	0.1383	0.0252	0.124	0.0451	0.0013
8	rs1543857	81295224	0.97	0.222305343836028	1.04	0.276253925711104	0.985694487781236	0.579968077151682	0.0122	0.0056	0.0918	0.0203	0.0406	0.019	0.0177	0.0191	0.0016	0.0286	0.0439	0.1433	0.0024	0.0373	0.1125	0.0174	0.0165	0.002	0.001	0.0168	0.0109	0.1383	0.0252	0.124	0.0451	0.0014
8	rs17553761	81295820	0.97	0.222305343836028	1.03	0.312927433563081	1.02118909688159	0.597662511720021	0.0122	0.0056	0.0918	0.0203	0.0406	0.019	0.0177	0.0191	0.0016	0.0286	0.0439	0.1433	0.0024	0.0373	0.1125	0.0174	0.0165	0.002	0.001	0.0168	0.0109	0.1382	0.0253	0.124	0.0451	0.0014
8	rs79094411	81299114	0.97	0.222305343836028	1.03	0.312927433563081	1.0212756603685	0.565368512237746	0.0122	0.0056	0.0918	0.0203	0.0406	0.019	0.0177	0.0192	0.0016	0.0286	0.0439	0.1433	0.0024	0.0373	0.1125	0.0174	0.0165	0.002	0.001	0.0168	0.011	0.1381	0.0253	0.1239	0.0452	0.0014
8	rs4739739	81304576	0.97	0.222305343836028	1.02	0.35283343175317	0.9449233485805	0.437954324215584	0.0122	0.0056	0.0918	0.0202	0.0404	0.019	0.0176	0.0192	0.0016	0.0288	0.044	0.1433	0.0024	0.0372	0.1126	0.0175	0.0166	0.002	0.001	0.0169	0.0111	0.1374	0.0255	0.1235	0.0458	0.0014
8	rs10808842	81307007	0.97	0.222305343836028	1.02	0.35283343175317	0.931130340704618	0.459941336339199	0.0122	0.0057	0.0916	0.0203	0.0404	0.0191	0.0177	0.0192	0.0016	0.0287	0.044	0.1433	0.0024	0.0373	0.1124	0.0176	0.0168	0.0019	0.001	0.0167	0.0111	0.1371	0.0256	0.1236	0.0458	0.0014
8	rs28582689	81308960	0.97	0.222305343836028	1.02	0.35283343175317	0.942241763613663	0.445650545682155	0.0122	0.0057	0.0916	0.0203	0.0404	0.0191	0.0177	0.0192	0.0016	0.0287	0.0441	0.1433	0.0024	0.0373	0.1122	0.0176	0.0168	0.0019	0.001	0.0166	0.011	0.1371	0.0256	0.1237	0.0457	0.0014
8	rs75911983	81309388	0.97	0.222305343836028	1.02	0.35283343175317	0.955681222133198	0.458332725394307	0.0122	0.0057	0.0916	0.0203	0.0404	0.0192	0.0177	0.0192	0.0016	0.0287	0.0441	0.1433	0.0024	0.0373	0.1122	0.0176	0.0168	0.0019	0.001	0.0166	0.011	0.1371	0.0256	0.1237	0.0457	0.0014
8	rs78083997	81313230	0.97	0.222305343836028	1.02	0.35283343175317	0.985182613388148	0.486557565945257	0.0122	0.0057	0.0915	0.0203	0.0404	0.0192	0.0178	0.0193	0.0016	0.0288	0.0443	0.1432	0.0024	0.0373	0.1118	0.0176	0.0169	0.0019	0.001	0.0166	0.011	0.137	0.0256	0.1239	0.0457	0.0014
8	rs72688039	81315033	0.97	0.222305343836028	1.02	0.35283343175317	1.02448060337571	0.504742962485496	0.0122	0.0057	0.0915	0.0204	0.0404	0.0192	0.0177	0.0193	0.0016	0.0288	0.0444	0.1432	0.0024	0.0373	0.1117	0.0177	0.0169	0.0019	0.001	0.0165	0.011	0.1369	0.0256	0.1239	0.0458	0.0014
8	rs28661389	81315490	0.97	0.222305343836028	1.02	0.35283343175317	1.02118909688159	0.512588432402368	0.0122	0.0057	0.0914	0.0204	0.0404	0.0192	0.0177	0.0193	0.0016	0.0288	0.0445	0.1432	0.0024	0.0374	0.1117	0.0177	0.0169	0.0019	0.001	0.0165	0.011	0.137	0.0256	0.1239	0.0457	0.0014
8	rs16907659	81320578	0.98	0.192372589028169	1.02	0.35283343175317	1.13836582668578	0.503507014144842	0.012	0.0057	0.0909	0.0206	0.0402	0.0192	0.0179	0.0193	0.0011	0.0287	0.0446	0.1424	0.0023	0.0372	0.1121	0.018	0.017	0.0018	9e-04	0.0163	0.0112	0.1367	0.026	0.1245	0.0461	0.0013
8	rs117574829	81322383	0.98	0.192372589028169	1.03	0.312927433563081	1.25759556306352	0.564379599491159	0.012	0.0057	0.0908	0.0206	0.0402	0.0193	0.0179	0.0193	0.0011	0.0287	0.0445	0.1424	0.0023	0.0372	0.112	0.018	0.017	0.0018	9e-04	0.0162	0.0112	0.1367	0.026	0.1247	0.0461	0.0013
8	rs118024533	81322594	0.98	0.192372589028169	1.03	0.312927433563081	1.26135709076846	0.571027513776995	0.012	0.0057	0.0909	0.0206	0.0401	0.0193	0.018	0.0193	0.0011	0.0287	0.0445	0.1424	0.0023	0.0372	0.1119	0.018	0.0171	0.0018	9e-04	0.0162	0.0112	0.1367	0.0259	0.1247	0.0461	0.0013
8	rs55753151	81332361	0.99	0.165458971998582	1.03	0.312927433563081	1.21984713724996	0.546932345755598	0.0116	0.0056	0.0897	0.0211	0.0397	0.0196	0.0184	0.019	0.001	0.0287	0.0446	0.1416	0.0019	0.0373	0.1118	0.0186	0.0177	0.0017	8e-04	0.0159	0.0112	0.1367	0.0267	0.1254	0.0466	0.0011
8	rs17554231	81332842	0.99	0.165458971998582	1.03	0.312927433563081	1.33037109829979	0.661883291997023	0.0112	0.0056	0.0887	0.0215	0.0394	0.0199	0.0188	0.0188	0.001	0.0287	0.0445	0.1407	0.0016	0.0374	0.1118	0.0191	0.0182	0.0015	6e-04	0.0157	0.0111	0.1366	0.0274	0.1258	0.0474	0.001
8	rs12545933	81333371	0.99	0.165458971998582	1.04	0.276253925711104	1.24858551456076	0.76054367695467	0.011	0.0055	0.0885	0.0217	0.0391	0.0205	0.019	0.0189	9e-04	0.0285	0.0441	0.1406	0.0015	0.0376	0.1122	0.0193	0.0186	0.0013	6e-04	0.0157	0.0111	0.1369	0.0274	0.1251	0.0478	9e-04
8	rs10216789	81333598	1	0.141401729381863	1.05	0.24269399207398	1.20585259043009	0.702792314025306	0.0109	0.0055	0.0883	0.0217	0.039	0.0204	0.019	0.0189	0.001	0.0284	0.0441	0.1405	0.0015	0.0375	0.1121	0.0193	0.0186	0.0015	6e-04	0.0157	0.011	0.1372	0.0274	0.1251	0.048	9e-04
8	rs77717708	81333661	1	0.141401729381863	1.06	0.212122118160079	1.20150947216151	0.675703227036197	0.0109	0.0055	0.0883	0.0217	0.039	0.0204	0.019	0.0189	0.001	0.0284	0.0441	0.1405	0.0015	0.0375	0.1121	0.0193	0.0186	0.0015	6e-04	0.0157	0.011	0.1372	0.0274	0.1251	0.048	9e-04
8	rs272604	81335062	1	0.141401729381863	1.06	0.212122118160079	1.16515952138616	0.609864728528179	0.0109	0.0055	0.0883	0.0216	0.0389	0.0204	0.019	0.0189	0.001	0.0284	0.0441	0.1405	0.0015	0.0375	0.1121	0.0193	0.0186	0.0015	6e-04	0.0157	0.011	0.1372	0.0275	0.1253	0.0481	9e-04
8	rs10096896	81337595	1	0.141401729381863	1.06	0.212122118160079	1.22347178452787	0.714410746195424	0.0109	0.0055	0.0883	0.0216	0.0389	0.0204	0.019	0.0189	0.001	0.0284	0.0441	0.1404	0.0014	0.0374	0.112	0.0193	0.0186	0.0015	6e-04	0.0157	0.0111	0.1373	0.0274	0.1253	0.0482	0.001
8	rs28535341	81340573	1	0.141401729381863	1.05	0.24269399207398	1.25994601262533	0.701454472546347	0.0108	0.0055	0.0883	0.0215	0.0389	0.0203	0.0189	0.019	0.0011	0.0284	0.0441	0.1403	0.0014	0.0374	0.1121	0.0194	0.0186	0.0015	6e-04	0.0158	0.0112	0.1372	0.0275	0.1252	0.0482	0.001
8	rs76404338	81346119	1	0.141401729381863	1.05	0.24269399207398	1.03438088048174	0.608282322126562	0.0104	0.0055	0.0882	0.0212	0.0386	0.0204	0.0188	0.019	0.0011	0.0282	0.0438	0.1405	0.0013	0.0378	0.1134	0.0198	0.0188	0.0014	7e-04	0.0156	0.0114	0.1372	0.0272	0.1242	0.0489	9e-04
8	rs62515066	81348083	1	0.141401729381863	1.05	0.24269399207398	0.961754633248017	0.725472398657675	0.01	0.0054	0.0883	0.0211	0.0383	0.0204	0.0188	0.0191	0.0011	0.0281	0.0438	0.1401	0.0013	0.0381	0.1143	0.0201	0.0189	0.0015	9e-04	0.0156	0.0113	0.137	0.0269	0.1237	0.0493	8e-04
8	rs58061526	81350150	1	0.141401729381863	1.05	0.24269399207398	0.828784679215447	0.709937086029865	0.0098	0.0053	0.0884	0.021	0.0382	0.0202	0.0188	0.0192	0.0011	0.0281	0.0438	0.1401	0.0013	0.0383	0.1149	0.0203	0.019	0.0014	0.001	0.0156	0.0114	0.137	0.0266	0.1233	0.0496	8e-04
8	rs76592669	81374968	1	0.141401729381863	1.05	0.24269399207398	0.672276133306281	0.656168761085753	0.0092	0.0052	0.0891	0.0208	0.0379	0.0198	0.0185	0.0193	0.0011	0.028	0.0437	0.1401	0.0012	0.0383	0.116	0.0208	0.0193	0.0014	0.0013	0.0158	0.0114	0.1369	0.0263	0.1224	0.05	6e-04
8	rs12549401	81375400	1	0.141401729381863	1.05	0.24269399207398	0.670178776683053	0.650027444196401	0.0092	0.0052	0.0891	0.0208	0.0379	0.0198	0.0185	0.0193	0.0011	0.028	0.0437	0.1401	0.0012	0.0383	0.116	0.0208	0.0193	0.0014	0.0013	0.0158	0.0114	0.1369	0.0263	0.1224	0.05	6e-04
8	rs396760	81377803	1	0.141401729381863	1.05	0.24269399207398	0.654507173155418	0.625741941972259	0.0092	0.0052	0.0891	0.0208	0.0379	0.0198	0.0186	0.0193	0.0011	0.028	0.0437	0.1402	0.0012	0.0383	0.116	0.0208	0.0193	0.0014	0.0013	0.0158	0.0114	0.1368	0.0262	0.1224	0.05	6e-04
8	rs72688064	81378341	1	0.141401729381863	1.05	0.24269399207398	0.661531479838824	0.622125056575376	0.0092	0.0052	0.0891	0.0208	0.0379	0.0198	0.0186	0.0193	0.0011	0.028	0.0437	0.1402	0.0012	0.0383	0.116	0.0208	0.0193	0.0014	0.0013	0.0158	0.0114	0.1368	0.0262	0.1224	0.05	6e-04
8	rs78817559	81381732	1	0.141401729381863	1.05	0.24269399207398	0.659736342938823	0.622992659857389	0.0092	0.0052	0.089	0.0208	0.0379	0.0198	0.0186	0.0193	0.0011	0.028	0.0437	0.1401	0.0012	0.0383	0.1161	0.0208	0.0194	0.0014	0.0013	0.0158	0.0114	0.1368	0.0262	0.1224	0.05	6e-04
8	rs78289944	81395610	1	0.141401729381863	1.05	0.24269399207398	0.662106389140757	0.628928863780695	0.0092	0.0052	0.089	0.0209	0.0381	0.0198	0.0185	0.0193	0.0011	0.0279	0.0437	0.14	0.0012	0.0384	0.1162	0.0209	0.0194	0.0014	0.0013	0.0158	0.0114	0.1368	0.0262	0.1221	0.05	6e-04
8	rs445036	81408409	1	0.141401729381863	1.05	0.24269399207398	0.651863968814402	0.579257282387664	0.0092	0.0053	0.0893	0.0209	0.0381	0.0198	0.0185	0.0193	0.0011	0.028	0.0437	0.1393	0.0012	0.0385	0.116	0.0209	0.0194	0.0015	0.0013	0.0158	0.0114	0.137	0.0263	0.122	0.0501	6e-04
8	rs76844715	81415568	1	0.141401729381863	1.05	0.24269399207398	0.649154374814729	0.570177790333128	0.0092	0.0053	0.0893	0.0209	0.0381	0.0198	0.0185	0.0193	0.0011	0.028	0.0437	0.1391	0.0012	0.0385	0.116	0.0209	0.0194	0.0015	0.0013	0.0158	0.0114	0.137	0.0263	0.122	0.0502	6e-04
8	Affx-32665985	81416418	1	0.141401729381863	1.06	0.212122118160079	0.651863968814402	0.569469922386885	0.0092	0.0053	0.0893	0.0209	0.0382	0.0198	0.0185	0.0193	0.0011	0.028	0.0437	0.1391	0.0012	0.0386	0.116	0.0209	0.0194	0.0015	0.0013	0.0158	0.0114	0.137	0.0262	0.122	0.0502	6e-04
8	rs76767219	81426196	1	0.141401729381863	1.06	0.212122118160079	0.651221760299487	0.58494951809847	0.0092	0.0053	0.0893	0.0208	0.0382	0.0198	0.0184	0.0193	0.0011	0.028	0.0437	0.1391	0.0012	0.0386	0.116	0.0209	0.0194	0.0015	0.0012	0.0159	0.0115	0.1369	0.0262	0.1221	0.0502	6e-04
8	rs147305104	81426293	1	0.141401729381863	1.06	0.212122118160079	0.650936426424863	0.585234481591755	0.0092	0.0053	0.0893	0.0208	0.0382	0.0198	0.0184	0.0193	0.0011	0.028	0.0437	0.1392	0.0012	0.0386	0.116	0.0209	0.0194	0.0015	0.0012	0.0159	0.0115	0.1369	0.0262	0.122	0.0502	6e-04
8	rs56361906	81439113	1	0.141401729381863	1.06	0.212122118160079	0.785332005146786	0.755856735399758	0.0092	0.0052	0.0893	0.0208	0.0381	0.0198	0.0184	0.0193	0.0011	0.028	0.0437	0.1392	0.0012	0.0386	0.1161	0.0209	0.0194	0.0015	0.0012	0.0159	0.0115	0.1369	0.0262	0.122	0.0502	6e-04
8	rs78446248	81443461	1	0.141401729381863	1.06	0.212122118160079	0.778368579619874	0.713963098523175	0.0092	0.0052	0.0893	0.0208	0.0381	0.0198	0.0184	0.0192	0.0011	0.028	0.0437	0.1393	0.0012	0.0386	0.1162	0.0209	0.0194	0.0015	0.0012	0.0159	0.0115	0.1368	0.0262	0.122	0.0502	6e-04
8	rs6988765	81447148	1	0.141401729381863	1.06	0.212122118160079	0.726709439823134	0.872961139119163	0.0085	0.005	0.0892	0.02	0.0376	0.0196	0.0182	0.0187	0.001	0.0282	0.0435	0.1397	0.0013	0.0392	0.1179	0.0215	0.0194	0.0012	9e-04	0.016	0.0116	0.1368	0.0267	0.1222	0.0498	4e-04
8	rs118027981	81449076	1	0.141401729381863	1.06	0.212122118160079	0.731662336182737	0.946935875442309	0.0084	0.0049	0.0893	0.0198	0.0375	0.0195	0.0182	0.0186	0.001	0.0281	0.0435	0.1398	0.0013	0.0394	0.1183	0.0216	0.0194	0.0012	8e-04	0.0161	0.0117	0.1368	0.0268	0.1222	0.0497	4e-04
8	rs381349	81451995	1	0.141401729381863	1.06	0.212122118160079	0.602984941690685	0.699374523086222	0.0083	0.0049	0.0893	0.0197	0.037	0.0195	0.0182	0.0185	0.001	0.0281	0.0435	0.1399	0.0014	0.0395	0.1186	0.0218	0.0195	0.0011	7e-04	0.0162	0.0117	0.1369	0.0268	0.1223	0.0497	4e-04
8	rs446027	81452333	1	0.141401729381863	1.06	0.212122118160079	0.560586769434856	0.622414226094321	0.0083	0.0049	0.0893	0.0197	0.037	0.0195	0.0182	0.0185	0.001	0.0281	0.0435	0.1399	0.0014	0.0396	0.1185	0.0218	0.0195	0.0011	7e-04	0.0162	0.0117	0.1368	0.0269	0.1223	0.0497	4e-04
8	rs80208074	81457859	1	0.141401729381863	1.06	0.212122118160079	0.574177995022803	0.608569959893126	0.0083	0.0049	0.0892	0.0197	0.0369	0.0196	0.0182	0.0185	0.001	0.0281	0.0435	0.1399	0.0013	0.0395	0.1185	0.0218	0.0195	0.0011	7e-04	0.0162	0.0117	0.1368	0.0269	0.1223	0.0498	5e-04
8	rs440837	81461974	1	0.141401729381863	1.06	0.212122118160079	0.554941180333342	0.594799962635516	0.0083	0.0048	0.0891	0.0197	0.0369	0.0195	0.0182	0.0185	0.0011	0.028	0.0435	0.14	0.0014	0.0395	0.1185	0.0218	0.0194	0.0011	7e-04	0.0162	0.0119	0.1367	0.0269	0.1224	0.0499	6e-04
8	rs272594	81470120	1	0.141401729381863	1.06	0.212122118160079	0.574245323308679	0.57442947503491	0.0081	0.0047	0.0889	0.0196	0.0369	0.0197	0.0182	0.0182	0.0011	0.028	0.043	0.1402	0.0013	0.0396	0.1194	0.0219	0.0194	0.0011	5e-04	0.0162	0.0121	0.1367	0.0268	0.122	0.05	7e-04
8	rs17556658	81473302	1	0.141401729381863	1.06	0.212122118160079	0.590510311832377	0.590083957641903	0.008	0.0047	0.0889	0.0196	0.0369	0.0197	0.0182	0.0181	0.0011	0.028	0.043	0.1402	0.0013	0.0397	0.1194	0.022	0.0194	0.0011	5e-04	0.0162	0.0121	0.1367	0.0268	0.122	0.05	7e-04
8	rs1978564	81477367	1	0.141401729381863	1.06	0.212122118160079	0.621223666510534	0.566923369885768	0.0078	0.0047	0.0887	0.0194	0.0371	0.0199	0.0183	0.018	0.0012	0.0278	0.0427	0.1403	0.0014	0.0398	0.1198	0.022	0.0194	0.0011	5e-04	0.0165	0.0124	0.1366	0.0267	0.1217	0.05	7e-04
8	rs56328869	81480911	1	0.141401729381863	1.07	0.184406357471863	0.549784154456943	0.542451798249531	0.0078	0.0047	0.0887	0.0192	0.0372	0.0199	0.0182	0.0179	0.0013	0.0277	0.0424	0.1413	0.0014	0.0398	0.12	0.0218	0.0193	0.0012	4e-04	0.0165	0.0125	0.1366	0.0267	0.1211	0.05	8e-04
8	rs384026	81485611	1	0.141401729381863	1.07	0.184406357471863	0.449444808539774	0.489281274638219	0.0078	0.0047	0.0886	0.0191	0.0373	0.0199	0.0183	0.0178	0.0014	0.0277	0.0424	0.1414	0.0015	0.0397	0.1201	0.0219	0.0193	0.0013	4e-04	0.0166	0.0125	0.1365	0.0267	0.1211	0.0501	8e-04
8	rs56085355	81491456	1	0.141401729381863	1.07	0.184406357471863	0.458530539403466	0.4314803187659	0.0079	0.0048	0.0886	0.0189	0.0373	0.0199	0.0184	0.0178	0.0015	0.0276	0.0422	0.1413	0.0015	0.0397	0.1202	0.022	0.0193	0.0014	4e-04	0.0166	0.0125	0.1364	0.0268	0.1212	0.0499	9e-04
8	rs62515087	81492583	1	0.141401729381863	1.06	0.212122118160079	0.459861721508277	0.401961407193244	0.0079	0.0048	0.0887	0.0189	0.0373	0.0199	0.0184	0.0177	0.0015	0.0275	0.0421	0.1413	0.0015	0.0397	0.1203	0.022	0.0193	0.0014	4e-04	0.0166	0.0125	0.1363	0.0268	0.1212	0.0499	9e-04
8	rs7836465	81495924	1	0.141401729381863	1.06	0.212122118160079	0.437902940545545	0.370115845543737	0.008	0.0049	0.0887	0.0187	0.0373	0.0199	0.0184	0.0177	0.0016	0.0273	0.042	0.1413	0.0015	0.0398	0.1203	0.0221	0.0193	0.0014	4e-04	0.0166	0.0124	0.1361	0.0269	0.1212	0.0499	0.001
8	rs17557173	81498662	1	0.141401729381863	1.06	0.212122118160079	0.463744975427878	0.392164250536285	0.008	0.0049	0.0886	0.0187	0.0373	0.0199	0.0184	0.0177	0.0016	0.0273	0.042	0.1413	0.0015	0.0398	0.1203	0.022	0.0192	0.0014	4e-04	0.0166	0.0125	0.136	0.027	0.1213	0.0498	0.001
8	rs77744656	81500286	1	0.141401729381863	1.06	0.212122118160079	0.479313481241989	0.411824582221134	0.008	0.0049	0.0887	0.0186	0.0373	0.0199	0.0185	0.0177	0.0016	0.0273	0.0419	0.1413	0.0015	0.0398	0.1204	0.022	0.0192	0.0014	4e-04	0.0166	0.0125	0.136	0.0269	0.1213	0.0499	0.001
8	rs4739754	81503085	0.99	0.165458971998582	1.06	0.212122118160079	0.405648688555911	0.408313077332514	0.008	0.0049	0.0887	0.0186	0.0371	0.02	0.0185	0.0178	0.0016	0.0274	0.0418	0.1413	0.0015	0.0396	0.121	0.022	0.0192	0.0014	4e-04	0.0164	0.0126	0.1359	0.0266	0.1213	0.05	0.001
8	rs117064419	81507081	0.99	0.165458971998582	1.06	0.212122118160079	0.449624451142717	0.440206414203479	0.008	0.0049	0.0887	0.0185	0.0371	0.02	0.0186	0.0178	0.0016	0.0274	0.0417	0.1414	0.0015	0.0397	0.1211	0.022	0.0192	0.0014	5e-04	0.0164	0.0126	0.1358	0.0265	0.1213	0.05	0.0011
8	rs17557397	81509555	0.99	0.165458971998582	1.06	0.212122118160079	0.45100288242129	0.432931419207759	0.008	0.0049	0.0887	0.0185	0.0372	0.02	0.0186	0.0178	0.0016	0.0273	0.0417	0.1415	0.0015	0.0397	0.1211	0.022	0.0192	0.0014	5e-04	0.0164	0.0126	0.1358	0.0265	0.1213	0.05	0.0011
8	rs11985060	81522209	0.99	0.165458971998582	1.06	0.212122118160079	0.247478217800658	0.35428594056616	0.008	0.0046	0.0875	0.0173	0.038	0.0198	0.0185	0.0183	0.0015	0.028	0.0413	0.1427	0.0013	0.0408	0.1222	0.022	0.019	0.0015	5e-04	0.0162	0.0128	0.1342	0.0263	0.1205	0.0508	0.0011
8	rs72689757	81527749	0.99	0.165458971998582	1.06	0.212122118160079	0.255224749386467	0.360544108180564	0.0079	0.0045	0.0868	0.0172	0.0387	0.0197	0.0185	0.0185	0.0014	0.0285	0.0409	0.1428	0.0012	0.0414	0.1226	0.022	0.0189	0.0014	5e-04	0.0161	0.0129	0.1333	0.0268	0.1198	0.0514	0.001
8	rs16907900	81528234	0.98	0.192372589028169	1.06	0.212122118160079	0.249766396463005	0.34805922380685	0.0079	0.0045	0.0867	0.0172	0.0388	0.0197	0.0185	0.0186	0.0014	0.0285	0.0409	0.1428	0.0012	0.0415	0.1226	0.022	0.0189	0.0014	5e-04	0.0161	0.0129	0.1331	0.0268	0.1197	0.0515	0.001
8	rs72689758	81528752	0.98	0.192372589028169	1.06	0.212122118160079	0.254823170005992	0.356910563877676	0.0079	0.0045	0.0866	0.0172	0.0389	0.0197	0.0185	0.0186	0.0014	0.0285	0.0408	0.1428	0.0012	0.0416	0.1226	0.022	0.0189	0.0013	5e-04	0.0161	0.0129	0.1331	0.0269	0.1196	0.0515	0.001
8	rs62515106	81534961	0.98	0.192372589028169	1.06	0.212122118160079	0.189327134849722	0.310061388524399	0.0079	0.0045	0.086	0.0172	0.0393	0.0197	0.0184	0.0188	0.0014	0.0286	0.0408	0.1427	0.0012	0.042	0.1227	0.022	0.0189	0.0013	5e-04	0.0162	0.013	0.1326	0.0273	0.1191	0.0519	0.001
8	rs62515108	81546628	0.97	0.222305343836028	1.06	0.212122118160079	0.137836531967605	0.313911172123959	0.0079	0.0046	0.0861	0.0169	0.0395	0.0201	0.0184	0.0188	0.0013	0.0284	0.0405	0.1431	0.0012	0.0421	0.1242	0.022	0.0188	0.0013	5e-04	0.016	0.013	0.1318	0.0272	0.1185	0.0521	0.001
8	rs2291163	81548339	0.97	0.222305343836028	1.06	0.212122118160079	0.136554597268285	0.309821246674187	0.0079	0.0046	0.0861	0.0169	0.0395	0.0201	0.0184	0.0188	0.0013	0.0284	0.0405	0.1431	0.0012	0.0421	0.1242	0.022	0.0188	0.0013	5e-04	0.016	0.013	0.1318	0.0272	0.1185	0.0521	0.001
8	rs7845228	81554302	0.97	0.222305343836028	1.06	0.212122118160079	0.129889307400137	0.304074540956439	0.0079	0.0046	0.0861	0.0169	0.0395	0.0201	0.0184	0.0188	0.0013	0.0284	0.0405	0.1431	0.0012	0.0421	0.1242	0.022	0.0188	0.0013	5e-04	0.016	0.013	0.1318	0.0272	0.1185	0.0521	0.001
8	rs6996954	81582148	0.97	0.222305343836028	1.06	0.212122118160079	0.129617205182287	0.306584769247575	0.0079	0.0046	0.0862	0.0169	0.0395	0.0201	0.0184	0.0189	0.0013	0.0283	0.0405	0.1434	0.0012	0.0421	0.1242	0.022	0.0188	0.0013	6e-04	0.016	0.013	0.1316	0.0271	0.1184	0.0521	0.001
8	rs35400563	81586348	0.97	0.222305343836028	1.06	0.212122118160079	0.129194620941793	0.308501458121557	0.0079	0.0046	0.0862	0.0169	0.0395	0.0202	0.0184	0.0189	0.0013	0.0283	0.0405	0.1435	0.0012	0.0421	0.1241	0.022	0.0187	0.0013	6e-04	0.0159	0.013	0.1316	0.027	0.1184	0.0521	0.001
8	rs72671911	81587113	0.97	0.222305343836028	1.06	0.212122118160079	0.129980084832901	0.309581160254168	0.0079	0.0046	0.0862	0.0169	0.0395	0.0202	0.0184	0.0189	0.0013	0.0283	0.0405	0.1435	0.0012	0.0421	0.1241	0.022	0.0187	0.0013	6e-04	0.0159	0.013	0.1316	0.027	0.1184	0.0521	0.001
8	rs117001199	81587686	0.97	0.222305343836028	1.06	0.212122118160079	0.130131465777582	0.310301585774681	0.0079	0.0046	0.0862	0.0169	0.0395	0.0202	0.0184	0.0189	0.0013	0.0283	0.0405	0.1435	0.0012	0.0421	0.1241	0.022	0.0187	0.0013	6e-04	0.0159	0.013	0.1316	0.027	0.1184	0.0521	0.001
8	rs74876351	81588870	0.97	0.222305343836028	1.06	0.212122118160079	0.130798807721241	0.309941310672402	0.0079	0.0046	0.0863	0.0169	0.0395	0.0202	0.0184	0.0189	0.0013	0.0283	0.0405	0.1435	0.0012	0.0421	0.1241	0.022	0.0187	0.0013	6e-04	0.0159	0.013	0.1316	0.027	0.1184	0.0521	0.001
8	rs118031337	81591195	0.97	0.222305343836028	1.05	0.24269399207398	0.12904390032017	0.309341129294488	0.0079	0.0046	0.0863	0.0169	0.0395	0.0202	0.0184	0.0189	0.0013	0.0283	0.0404	0.1436	0.0012	0.0421	0.1241	0.022	0.0187	0.0013	6e-04	0.0159	0.013	0.1316	0.027	0.1184	0.0521	0.001
8	rs112788796	81605989	0.97	0.222305343836028	1.05	0.24269399207398	0.133058650318882	0.326031815698004	0.0078	0.0045	0.086	0.0169	0.0396	0.0202	0.0184	0.0188	0.0012	0.0283	0.0404	0.144	0.0012	0.0422	0.1243	0.022	0.0187	0.0013	5e-04	0.0159	0.013	0.1317	0.027	0.1182	0.052	0.001
8	rs117394076	81616401	0.97	0.222305343836028	1.04	0.276253925711104	0.132905222278707	0.328716419914154	0.0078	0.0045	0.086	0.017	0.0396	0.0202	0.0184	0.0188	0.0012	0.0283	0.0403	0.1442	0.0012	0.0422	0.1244	0.022	0.0186	0.0013	5e-04	0.0159	0.013	0.1317	0.027	0.1181	0.052	0.001
8	rs112708448	81620340	0.97	0.222305343836028	1.03	0.312927433563081	0.132323168756906	0.328716419914154	0.0078	0.0045	0.0859	0.017	0.0396	0.0202	0.0184	0.0188	0.0012	0.0284	0.0403	0.1442	0.0012	0.0422	0.1244	0.022	0.0186	0.0013	5e-04	0.0159	0.013	0.1317	0.027	0.1181	0.052	0.001
8	rs117657589	81623335	0.97	0.222305343836028	1.03	0.312927433563081	0.133427313003134	0.329327455472933	0.0078	0.0045	0.0859	0.017	0.0396	0.0202	0.0184	0.0188	0.0012	0.0283	0.0403	0.1442	0.0012	0.0422	0.1244	0.022	0.0186	0.0013	5e-04	0.0159	0.013	0.1317	0.027	0.1181	0.052	0.001
8	rs117620541	81629971	0.97	0.222305343836028	1.03	0.312927433563081	0.134043117002527	0.33042815514877	0.0077	0.0045	0.0859	0.017	0.0397	0.0202	0.0184	0.0188	0.0012	0.0283	0.0403	0.1443	0.0012	0.0422	0.1245	0.022	0.0186	0.0013	5e-04	0.0159	0.013	0.1317	0.027	0.1181	0.052	0.001
8	rs72671919	81681179	0.97	0.222305343836028	1.03	0.312927433563081	0.130010352499298	0.352663952025324	0.0076	0.0044	0.0859	0.017	0.0397	0.0203	0.0185	0.0187	0.0012	0.0284	0.0401	0.1443	0.0012	0.0423	0.1246	0.022	0.0186	0.0013	5e-04	0.0159	0.013	0.1317	0.0269	0.1178	0.0521	0.001
8	rs76982774	81697147	0.97	0.222305343836028	1.03	0.312927433563081	0.12237151864408	0.364188095546799	0.0075	0.0044	0.0859	0.017	0.0397	0.0204	0.0186	0.0187	0.0012	0.0285	0.04	0.1444	0.0012	0.0423	0.1246	0.0221	0.0185	0.0013	5e-04	0.0159	0.013	0.1317	0.0269	0.1177	0.0521	0.001
8	rs7006546	81705396	0.97	0.222305343836028	1.03	0.312927433563081	0.109152092934403	0.378994171821439	0.0073	0.0043	0.0858	0.0171	0.0397	0.0205	0.0187	0.0188	0.0011	0.0287	0.0397	0.1446	0.0012	0.0423	0.1248	0.0221	0.0184	0.0013	5e-04	0.016	0.013	0.1316	0.027	0.1174	0.0522	9e-04
8	rs17474394	81723114	0.97	0.222305343836028	1.03	0.312927433563081	0.102169418619725	0.374293974208262	0.0073	0.0042	0.0858	0.0171	0.0397	0.0205	0.0188	0.0189	0.0011	0.0286	0.0397	0.1446	0.0012	0.0423	0.1249	0.0222	0.0185	0.0015	5e-04	0.016	0.013	0.1315	0.027	0.1174	0.0521	9e-04
8	rs76681154	81726787	0.97	0.222305343836028	1.03	0.312927433563081	0.101206380257631	0.373660076557514	0.0073	0.0042	0.0858	0.0171	0.0397	0.0205	0.0188	0.0189	0.0011	0.0286	0.0397	0.1446	0.0012	0.0423	0.1249	0.0222	0.0185	0.0015	5e-04	0.016	0.013	0.1314	0.027	0.1174	0.052	9e-04
8	rs72671926	81731419	0.97	0.222305343836028	1.03	0.312927433563081	0.100739932335396	0.374801309658333	0.0073	0.0042	0.0858	0.0171	0.0397	0.0205	0.0188	0.0189	0.0011	0.0286	0.0396	0.1446	0.0012	0.0423	0.1249	0.0222	0.0185	0.0015	5e-04	0.016	0.013	0.1314	0.027	0.1174	0.052	9e-04
8	rs76946802	81733554	0.97	0.222305343836028	1.03	0.312927433563081	0.100223234874507	0.374674457697415	0.0073	0.0042	0.0858	0.0171	0.0397	0.0205	0.0188	0.0189	0.0011	0.0286	0.0396	0.1446	0.0012	0.0423	0.1249	0.0222	0.0185	0.0015	5e-04	0.016	0.013	0.1314	0.027	0.1174	0.052	9e-04
8	rs3907424	81733727	0.97	0.222305343836028	1.03	0.312927433563081	0.100042782996565	0.374293974208262	0.0073	0.0042	0.0858	0.0171	0.0397	0.0205	0.0188	0.0189	0.0011	0.0286	0.0396	0.1446	0.0012	0.0423	0.1249	0.0222	0.0185	0.0015	5e-04	0.016	0.013	0.1314	0.027	0.1174	0.052	9e-04
8	rs1199029	81758439	0.97	0.222305343836028	1.05	0.24269399207398	0.0942016362221736	0.384860473236646	0.0071	0.0042	0.0857	0.0172	0.0398	0.0206	0.0188	0.0189	0.001	0.0288	0.0394	0.1447	0.0012	0.0425	0.1254	0.0223	0.0182	0.0015	6e-04	0.0161	0.0129	0.1316	0.0272	0.117	0.0519	9e-04
8	rs16908092	81765259	0.97	0.222305343836028	1.05	0.24269399207398	0.0933851573634652	0.389725425379494	0.0071	0.0042	0.0857	0.0172	0.0397	0.0207	0.0188	0.0189	0.001	0.0288	0.0394	0.1448	0.0012	0.0425	0.1254	0.0223	0.0182	0.0015	6e-04	0.0161	0.0128	0.1316	0.0271	0.1169	0.0519	9e-04
8	rs1199028	81771461	0.97	0.222305343836028	1.06	0.212122118160079	0.0894898388409183	0.394864686318367	0.0071	0.0042	0.0857	0.0172	0.0397	0.0207	0.0188	0.0189	0.001	0.0288	0.0393	0.1448	0.0012	0.0425	0.1255	0.0223	0.0182	0.0015	6e-04	0.0161	0.0128	0.1317	0.027	0.1169	0.0519	9e-04
8	rs116939210	81776870	0.97	0.222305343836028	1.06	0.212122118160079	0.0934345134435533	0.395894769485772	0.0071	0.0042	0.0857	0.0172	0.0397	0.0207	0.0188	0.0189	0.001	0.0288	0.0393	0.1448	0.0012	0.0425	0.1255	0.0223	0.0182	0.0015	6e-04	0.0161	0.0128	0.1317	0.027	0.1169	0.0519	9e-04
8	rs11774925	81797422	0.97	0.222305343836028	1.06	0.212122118160079	0.0949228478101665	0.398473212365151	0.0071	0.0042	0.0858	0.0172	0.0397	0.0207	0.0188	0.0189	0.001	0.0288	0.0393	0.1447	0.0012	0.0425	0.1255	0.0224	0.0182	0.0015	6e-04	0.0161	0.0128	0.1316	0.027	0.1167	0.0519	9e-04
8	rs7834840	81822519	0.97	0.222305343836028	1.06	0.212122118160079	0.0766098584776325	0.410392979126139	0.0069	0.0041	0.086	0.0173	0.0398	0.021	0.0188	0.0191	9e-04	0.029	0.0391	0.1444	0.0013	0.0428	0.1255	0.0225	0.0181	0.0015	6e-04	0.0162	0.0128	0.1315	0.0271	0.1159	0.0519	9e-04
8	rs78669804	81833493	0.97	0.222305343836028	1.06	0.212122118160079	0.0857224679263214	0.411824582221134	0.0068	0.0041	0.0865	0.0172	0.0399	0.0211	0.0188	0.0191	9e-04	0.0291	0.0392	0.1444	0.0013	0.0429	0.1257	0.0225	0.0178	0.0014	7e-04	0.0163	0.0129	0.1309	0.0272	0.115	0.0524	9e-04
8	rs117562850	81836363	0.97	0.222305343836028	1.06	0.212122118160079	0.083497546002895	0.406365794144653	0.0068	0.0041	0.0866	0.0172	0.0399	0.0213	0.0188	0.0191	9e-04	0.0292	0.0391	0.1445	0.0013	0.0429	0.1257	0.0225	0.0178	0.0014	7e-04	0.0163	0.0129	0.1306	0.0272	0.1148	0.0525	9e-04
8	rs117469070	81837172	0.97	0.222305343836028	1.06	0.212122118160079	0.0817852477790955	0.406365794144653	0.0068	0.0041	0.0867	0.0172	0.0399	0.0213	0.0188	0.0191	9e-04	0.0292	0.0391	0.1446	0.0013	0.0429	0.1257	0.0225	0.0177	0.0014	7e-04	0.0163	0.0129	0.1306	0.0272	0.1147	0.0526	9e-04
8	rs72671968	81842065	0.96	0.255413023536062	1.06	0.212122118160079	0.0853490545167024	0.401702735965235	0.0068	0.0042	0.0871	0.017	0.0397	0.0217	0.0188	0.0192	9e-04	0.0295	0.0391	0.1449	0.0013	0.0429	0.1257	0.0225	0.0174	0.0014	8e-04	0.0163	0.0131	0.1297	0.0274	0.1139	0.0532	8e-04
8	rs4739772	81842469	0.96	0.255413023536062	1.06	0.212122118160079	0.0852558634117956	0.402608285225537	0.0068	0.0042	0.0871	0.017	0.0397	0.0218	0.0188	0.0192	9e-04	0.0295	0.0391	0.1449	0.0013	0.0429	0.1257	0.0225	0.0174	0.0014	8e-04	0.0163	0.0131	0.1297	0.0273	0.1139	0.0532	8e-04
8	rs10504727	81846682	0.96	0.255413023536062	1.06	0.212122118160079	0.0926958981741935	0.410132833733277	0.0068	0.0042	0.0875	0.0168	0.0397	0.0221	0.0188	0.0193	9e-04	0.0295	0.0391	0.1452	0.0013	0.0428	0.1255	0.0226	0.0173	0.0014	8e-04	0.0163	0.0129	0.1294	0.0273	0.1136	0.0533	8e-04
8	rs6997147	81848203	0.96	0.255413023536062	1.06	0.212122118160079	0.0943754047262106	0.419133703803598	0.0067	0.0042	0.0879	0.0168	0.0398	0.0222	0.0188	0.0193	9e-04	0.0295	0.039	0.1454	0.0013	0.0428	0.1252	0.0227	0.0172	0.0014	9e-04	0.0164	0.0128	0.1293	0.0272	0.1135	0.0533	8e-04
8	rs12679573	81861220	0.96	0.255413023536062	1.06	0.212122118160079	0.0935826803528852	0.435440935232717	0.0066	0.0041	0.0878	0.0167	0.0398	0.0225	0.019	0.0194	8e-04	0.0294	0.0385	0.1452	0.0013	0.0429	0.1253	0.0228	0.0176	0.0013	9e-04	0.0167	0.0128	0.1293	0.027	0.1134	0.0531	8e-04
8	rs113976091	81870786	0.96	0.255413023536062	1.06	0.212122118160079	0.0947484451447188	0.447646732866489	0.0066	0.0041	0.0879	0.0165	0.0398	0.0225	0.0191	0.0195	8e-04	0.0295	0.0381	0.145	0.0013	0.0431	0.1251	0.0229	0.0179	0.0014	9e-04	0.0169	0.0128	0.1295	0.0269	0.1133	0.0532	8e-04
8	rs2028814	81870851	0.96	0.255413023536062	1.06	0.212122118160079	0.0945245097114754	0.447779896039299	0.0066	0.0041	0.0879	0.0165	0.0398	0.0225	0.0191	0.0195	8e-04	0.0295	0.0381	0.145	0.0013	0.0431	0.1251	0.0229	0.0179	0.0014	9e-04	0.0169	0.0128	0.1295	0.0269	0.1133	0.0532	8e-04
8	rs877419	81873396	0.96	0.255413023536062	1.06	0.212122118160079	0.0959735051881088	0.449645280655943	0.0065	0.0041	0.0879	0.0164	0.0397	0.0225	0.0192	0.0195	8e-04	0.0296	0.0376	0.1449	0.0012	0.0434	0.1252	0.0229	0.0182	0.0014	0.001	0.0171	0.0128	0.1295	0.0269	0.113	0.0533	8e-04
8	rs11994852	81874858	0.96	0.255413023536062	1.06	0.212122118160079	0.0998368012203978	0.451512714193527	0.0065	0.004	0.0879	0.0164	0.0398	0.0225	0.0192	0.0196	7e-04	0.0296	0.0376	0.1449	0.0012	0.0434	0.1251	0.0229	0.0182	0.0013	0.001	0.0171	0.0128	0.1295	0.0269	0.1129	0.0533	8e-04
8	rs920983	81878670	0.96	0.255413023536062	1.06	0.212122118160079	0.102221636930665	0.491599493829104	0.0064	0.0039	0.0875	0.0162	0.0398	0.0225	0.0194	0.0199	7e-04	0.0299	0.0367	0.1447	0.0011	0.0435	0.1259	0.0232	0.019	0.0013	8e-04	0.0175	0.0131	0.1286	0.027	0.1128	0.0532	8e-04
8	rs34726637	81879049	0.96	0.255413023536062	1.06	0.212122118160079	0.112086438962791	0.486965872930003	0.0063	0.0039	0.0873	0.0162	0.0398	0.0226	0.0195	0.0198	7e-04	0.0299	0.0366	0.1448	0.0011	0.0434	0.126	0.0231	0.0191	0.0013	9e-04	0.0175	0.0132	0.1283	0.027	0.1128	0.0532	8e-04
8	rs11743	81880096	0.96	0.255413023536062	1.06	0.212122118160079	0.107312229017742	0.492827923171108	0.0062	0.004	0.0867	0.016	0.04	0.0228	0.0199	0.0197	7e-04	0.0301	0.0363	0.1451	0.001	0.0433	0.1263	0.0229	0.0195	0.0014	9e-04	0.0176	0.0135	0.1276	0.027	0.1129	0.0531	7e-04
8	Affx-32670877	81880253	0.96	0.255413023536062	1.06	0.212122118160079	0.104139002705059	0.497338866831502	0.0062	0.004	0.0867	0.0159	0.0401	0.0228	0.0198	0.0197	6e-04	0.0301	0.0363	0.1452	0.001	0.0434	0.1263	0.0229	0.0195	0.0014	9e-04	0.0176	0.0135	0.1276	0.027	0.1129	0.0531	7e-04
8	rs3739342	81882850	0.96	0.255413023536062	1.06	0.212122118160079	0.107258408471014	0.490508216894678	0.0061	0.0041	0.0866	0.0159	0.0402	0.0229	0.0198	0.0197	6e-04	0.03	0.0364	0.1452	0.001	0.0433	0.126	0.0229	0.0197	0.0014	9e-04	0.0177	0.0135	0.1273	0.027	0.1128	0.0531	7e-04
8	rs1445560	81885077	0.96	0.255413023536062	1.06	0.212122118160079	0.0961493221239377	0.484381419012893	0.0061	0.0042	0.0865	0.0159	0.0402	0.0229	0.0198	0.0198	7e-04	0.0301	0.0364	0.1452	0.001	0.0434	0.1259	0.0229	0.0197	0.0014	9e-04	0.0177	0.0136	0.1272	0.027	0.1128	0.0531	7e-04
8	rs7017984	81886686	0.96	0.255413023536062	1.06	0.212122118160079	0.102980673048959	0.491735947166663	0.0061	0.0042	0.0864	0.0159	0.0402	0.023	0.0198	0.0198	7e-04	0.0301	0.0365	0.1452	0.001	0.0434	0.126	0.0228	0.0198	0.0014	8e-04	0.0177	0.0137	0.1271	0.027	0.1128	0.0531	7e-04
8	rs7012200	81891232	0.95	0.291843936447983	1.07	0.184406357471863	0.0655204542526524	0.442461577657479	0.0061	0.0042	0.0857	0.0156	0.0407	0.0237	0.0203	0.0208	8e-04	0.0319	0.0369	0.1448	0.0013	0.0437	0.1242	0.0221	0.0209	0.0016	0.001	0.0182	0.0141	0.1245	0.0272	0.1107	0.0532	9e-04
8	rs6473257	81891362	0.95	0.291843936447983	1.07	0.184406357471863	0.0701820292757337	0.419133703803598	0.0061	0.0042	0.0855	0.0155	0.0408	0.0237	0.0202	0.0209	8e-04	0.032	0.0369	0.1447	0.0013	0.0437	0.1242	0.0218	0.021	0.0016	0.001	0.0182	0.0142	0.1246	0.0272	0.1109	0.0532	9e-04
8	rs999450	81896336	0.95	0.291843936447983	1.07	0.184406357471863	0.0845821674091836	0.359540704723624	0.006	0.004	0.0837	0.0153	0.041	0.0236	0.0207	0.0212	9e-04	0.0323	0.0376	0.146	0.0015	0.0436	0.1212	0.022	0.0215	0.0019	0.0015	0.0183	0.0146	0.1234	0.0285	0.1102	0.0536	0.0011
8	rs7009399	81903007	0.95	0.291843936447983	1.07	0.184406357471863	0.0882464102254914	0.392935280557162	0.006	0.004	0.0832	0.0153	0.0412	0.0237	0.0208	0.0212	9e-04	0.0324	0.0377	0.1466	0.0014	0.0436	0.1209	0.022	0.0215	0.0019	0.0015	0.0183	0.0146	0.1231	0.0285	0.1102	0.0536	0.001
8	rs2016465	81905397	0.95	0.291843936447983	1.07	0.184406357471863	0.127602398140082	0.36167388691538	0.0059	0.0041	0.0826	0.0146	0.0414	0.0233	0.0209	0.0214	9e-04	0.0323	0.038	0.148	0.0014	0.0439	0.1198	0.0218	0.0216	0.0018	0.0016	0.0189	0.0151	0.1225	0.0286	0.1105	0.0533	0.001
8	rs61555962	81907672	0.95	0.291843936447983	1.07	0.184406357471863	0.12042615409792	0.289850242052787	0.006	0.004	0.0825	0.0142	0.0417	0.0227	0.0211	0.022	0.001	0.0328	0.0381	0.1474	0.002	0.0441	0.1188	0.0215	0.022	0.002	0.0017	0.0192	0.0152	0.1213	0.0285	0.1112	0.053	0.001
8	rs7837092	81907920	0.95	0.291843936447983	1.07	0.184406357471863	0.132292577032017	0.275603154425905	0.006	0.0041	0.0823	0.0143	0.0417	0.0227	0.0211	0.022	0.001	0.0328	0.0381	0.1472	0.002	0.0442	0.1188	0.0215	0.0221	0.002	0.0017	0.0192	0.0152	0.1212	0.0286	0.1112	0.053	0.001
8	rs16908275	81909076	0.95	0.291843936447983	1.07	0.184406357471863	0.135869693263976	0.258279806900882	0.006	0.0041	0.0822	0.014	0.0415	0.0225	0.0211	0.0221	0.0011	0.0331	0.0382	0.1463	0.0022	0.0448	0.1185	0.0214	0.0222	0.0021	0.0017	0.0193	0.0154	0.121	0.0288	0.1112	0.0532	0.0011
8	rs7818013	81911211	0.95	0.291843936447983	1.07	0.184406357471863	0.15970418699239	0.232804915938675	0.006	0.0041	0.0819	0.0136	0.0417	0.0224	0.0209	0.0221	0.0011	0.0331	0.0384	0.1455	0.0022	0.0451	0.1186	0.0214	0.0222	0.0022	0.0017	0.0194	0.0157	0.1203	0.0291	0.1115	0.0533	0.0011
8	rs1347756	81930070	0.95	0.291843936447983	1.07	0.184406357471863	0.178008118103187	0.229625873785198	0.006	0.0041	0.0818	0.0135	0.0417	0.0225	0.0209	0.0221	0.0012	0.033	0.0386	0.1453	0.0023	0.0452	0.1184	0.0215	0.0223	0.0022	0.0017	0.0194	0.0159	0.1202	0.0292	0.1113	0.0533	0.0011
8	rs6473260	81946437	0.95	0.291843936447983	1.07	0.184406357471863	0.184044498912348	0.224069653087461	0.0061	0.0041	0.0818	0.0135	0.0416	0.0223	0.021	0.0221	0.0012	0.0331	0.0387	0.1449	0.0023	0.0452	0.1185	0.0214	0.0223	0.0022	0.0017	0.0193	0.016	0.1202	0.0293	0.1114	0.0534	0.0011
8	rs76485256	81950218	0.96	0.255413023536062	1.07	0.184406357471863	0.170057348481748	0.202507155376648	0.0061	0.004	0.0817	0.0134	0.0416	0.0226	0.0206	0.0221	0.0013	0.0331	0.0389	0.1441	0.0024	0.0453	0.1199	0.0215	0.0199	0.0024	0.0018	0.0195	0.0163	0.1192	0.0295	0.1116	0.0544	0.0011
8	rs6983533	81952823	0.96	0.255413023536062	1.07	0.184406357471863	0.141629879588321	0.19499874107946	0.0062	0.004	0.0816	0.0134	0.0416	0.0227	0.0205	0.0221	0.0014	0.0332	0.039	0.144	0.0024	0.0453	0.12	0.0215	0.0198	0.0024	0.0018	0.0195	0.0164	0.119	0.0296	0.1116	0.0543	0.0011
8	rs17569592	81954395	0.96	0.255413023536062	1.07	0.184406357471863	0.174636632826153	0.208306422178862	0.0062	0.004	0.0816	0.0134	0.0416	0.0227	0.0205	0.0221	0.0014	0.0333	0.039	0.1439	0.0025	0.0453	0.12	0.0216	0.0198	0.0023	0.0018	0.0195	0.0164	0.1189	0.0296	0.1115	0.0543	0.0011
8	rs16908438	81955201	0.96	0.255413023536062	1.07	0.184406357471863	0.144096439476964	0.179265510456408	0.0065	0.0039	0.0815	0.0137	0.0416	0.0225	0.0206	0.0221	0.0015	0.0336	0.0391	0.1433	0.0025	0.0454	0.12	0.0214	0.0199	0.0023	0.0018	0.0194	0.0166	0.1187	0.0296	0.1111	0.0543	0.0013
8	rs2705499	81956152	0.97	0.222305343836028	1.07	0.184406357471863	0.101414122536322	0.15300179864157	0.0067	0.0039	0.0811	0.0139	0.0418	0.0222	0.0207	0.0221	0.0019	0.0344	0.0392	0.1423	0.0028	0.0455	0.1201	0.0216	0.0199	0.0024	0.0018	0.0196	0.0168	0.1181	0.0299	0.1102	0.0542	0.0015
8	rs72674042	81957205	0.97	0.222305343836028	1.07	0.184406357471863	0.131651136287734	0.138774884672921	0.0065	0.0038	0.0799	0.0143	0.0418	0.0231	0.0209	0.0223	0.0023	0.035	0.0393	0.141	0.003	0.046	0.1191	0.0218	0.0199	0.0027	0.0018	0.0197	0.0171	0.1171	0.0301	0.11	0.0538	0.0018
8	rs6987322	81963536	0.97	0.222305343836028	1.07	0.184406357471863	0.133642650127853	0.115302490246665	0.0064	0.0037	0.0791	0.0145	0.0418	0.0238	0.021	0.0224	0.0026	0.0353	0.0396	0.1402	0.0031	0.0464	0.1185	0.022	0.02	0.0029	0.0018	0.0197	0.0174	0.1164	0.0302	0.1099	0.0537	0.002
8	rs78808634	81970067	0.97	0.222305343836028	1.07	0.184406357471863	0.169844429044778	0.121892733284845	0.0063	0.0037	0.0788	0.0147	0.0417	0.0238	0.021	0.0225	0.0027	0.0353	0.0398	0.1392	0.0031	0.0465	0.1188	0.0223	0.0201	0.003	0.0017	0.0198	0.0176	0.1164	0.0302	0.1096	0.0535	0.002
8	rs4574807	81973259	0.97	0.222305343836028	1.07	0.184406357471863	0.211194866327297	0.13077171605386	0.0063	0.0037	0.0789	0.0148	0.0419	0.0238	0.0212	0.0225	0.0028	0.0353	0.0401	0.1383	0.0031	0.0465	0.1192	0.0221	0.02	0.003	0.0014	0.0199	0.0177	0.1161	0.0302	0.1099	0.0537	0.002
8	rs55954933	81973931	0.97	0.222305343836028	1.07	0.184406357471863	0.233311598857846	0.132846540895029	0.0063	0.0037	0.0788	0.0149	0.0419	0.0238	0.0212	0.0225	0.0029	0.0353	0.0401	0.1382	0.0031	0.0464	0.119	0.0221	0.02	0.003	0.0014	0.0199	0.0178	0.116	0.0301	0.1099	0.0539	0.002
8	rs12547360	81974291	0.97	0.222305343836028	1.07	0.184406357471863	0.230390097871003	0.133389780436249	0.0063	0.0038	0.0788	0.0149	0.042	0.0238	0.0213	0.0226	0.0029	0.0353	0.0401	0.1381	0.0031	0.0464	0.119	0.022	0.0201	0.003	0.0014	0.02	0.0178	0.1159	0.0301	0.1099	0.054	0.002
8	rs62517873	81978515	0.97	0.222305343836028	1.07	0.184406357471863	0.224608393036532	0.124355335385714	0.0063	0.0038	0.0791	0.015	0.0418	0.0239	0.0214	0.0225	0.0029	0.0352	0.0401	0.1379	0.0031	0.0464	0.119	0.0221	0.0201	0.0031	0.0015	0.0199	0.0179	0.1156	0.03	0.1097	0.054	0.0021
8	rs76471228	81981615	0.97	0.222305343836028	1.07	0.184406357471863	0.220675775423035	0.116937056920894	0.0063	0.0038	0.0791	0.015	0.0418	0.0239	0.0214	0.0225	0.0029	0.0352	0.04	0.1378	0.0032	0.0464	0.119	0.0221	0.0201	0.0031	0.0015	0.0199	0.0179	0.1155	0.03	0.1097	0.054	0.0021
8	rs72507541	81984232	0.97	0.222305343836028	1.07	0.184406357471863	0.213048121907357	0.11444570419554	0.0063	0.0038	0.0791	0.015	0.0418	0.0238	0.0214	0.0225	0.0029	0.0352	0.04	0.1378	0.0032	0.0464	0.119	0.0221	0.0201	0.0031	0.0015	0.0199	0.018	0.1155	0.03	0.1096	0.054	0.0021
8	rs4515498	81991349	0.97	0.222305343836028	1.07	0.184406357471863	0.215113467841457	0.0993663407628129	0.0063	0.0039	0.0792	0.0151	0.0417	0.024	0.0215	0.0225	0.0031	0.035	0.0398	0.1378	0.0032	0.0465	0.1192	0.0223	0.0201	0.0031	0.0015	0.02	0.0181	0.1149	0.03	0.1095	0.0538	0.0022
8	rs16908533	81992495	0.97	0.222305343836028	1.07	0.184406357471863	0.218580586176303	0.0941549343395938	0.0063	0.0039	0.0792	0.0151	0.0418	0.024	0.0214	0.0226	0.0031	0.0348	0.0398	0.1378	0.0032	0.0465	0.1192	0.0222	0.0201	0.0032	0.0015	0.0199	0.0181	0.1148	0.03	0.1098	0.0537	0.0022
8	rs9650271	81993196	0.97	0.222305343836028	1.07	0.184406357471863	0.221417924268233	0.0919442287562431	0.0063	0.0039	0.0793	0.0151	0.0418	0.024	0.0214	0.0226	0.0031	0.0346	0.0398	0.1377	0.0032	0.0465	0.1192	0.0222	0.0201	0.0032	0.0015	0.0199	0.0182	0.1148	0.03	0.11	0.0537	0.0022
8	rs34480849	81997825	0.97	0.222305343836028	1.08	0.159408631830651	0.237753588234785	0.101890344209039	0.0063	0.004	0.0793	0.0151	0.0418	0.024	0.0214	0.0225	0.0031	0.0347	0.0398	0.1376	0.0032	0.0465	0.1192	0.0223	0.0201	0.0031	0.0016	0.0199	0.0182	0.1147	0.03	0.11	0.0537	0.0022
8	rs73282030	82007348	0.97	0.222305343836028	1.08	0.159408631830651	0.268440819463663	0.0943930257383542	0.0064	0.004	0.0795	0.0151	0.0418	0.024	0.0216	0.0224	0.0031	0.0347	0.0398	0.1373	0.0032	0.0465	0.1191	0.0224	0.02	0.0031	0.0016	0.0198	0.0182	0.1145	0.0299	0.11	0.0536	0.0023
8	rs4739784	82009043	0.97	0.222305343836028	1.08	0.159408631830651	0.252909279206347	0.0877398470770927	0.0064	0.0041	0.0797	0.0152	0.0418	0.024	0.0216	0.0224	0.0032	0.0347	0.0397	0.1372	0.0032	0.0466	0.1191	0.0224	0.02	0.0031	0.0017	0.0198	0.0183	0.1143	0.0299	0.1099	0.0536	0.0023
8	rs28704859	82016872	0.97	0.222305343836028	1.08	0.159408631830651	0.0987597506232139	0.044458155480837	0.0066	0.0047	0.0799	0.0157	0.042	0.0243	0.0217	0.0224	0.0032	0.0354	0.0389	0.1342	0.0038	0.0459	0.1201	0.0224	0.0197	0.0033	0.0019	0.0193	0.0189	0.1128	0.0303	0.1106	0.0536	0.0026
8	rs10504730	82017372	0.96	0.255413023536062	1.08	0.159408631830651	0.0760890946374921	0.0342836759910563	0.0067	0.0049	0.0799	0.0158	0.0421	0.0244	0.0218	0.0225	0.0032	0.0357	0.0386	0.133	0.0041	0.0457	0.1205	0.0224	0.0195	0.0033	0.002	0.0191	0.0191	0.1121	0.0305	0.1109	0.0537	0.0027
8	rs4500045	82017932	0.96	0.255413023536062	1.08	0.159408631830651	0.0575721588265718	0.0293157949813175	0.0067	0.005	0.0798	0.0159	0.0421	0.0245	0.0218	0.0224	0.0032	0.0358	0.0385	0.1328	0.0041	0.0457	0.1205	0.0224	0.0195	0.0034	0.0021	0.0191	0.0191	0.1122	0.0305	0.111	0.0537	0.0028
8	rs16908611	82019143	0.96	0.255413023536062	1.08	0.159408631830651	0.0584421474544589	0.0289815871108716	0.0067	0.005	0.0798	0.0159	0.0421	0.0246	0.0218	0.0224	0.0032	0.0358	0.0385	0.1328	0.0041	0.0457	0.1205	0.0224	0.0195	0.0034	0.0021	0.019	0.0191	0.1122	0.0305	0.111	0.0537	0.0028
8	rs10097731	82027672	0.96	0.255413023536062	1.08	0.159408631830651	0.0564434267817245	0.0272449100544205	0.0067	0.005	0.0798	0.0159	0.0422	0.0246	0.0217	0.0224	0.0032	0.0358	0.0385	0.1327	0.0041	0.0457	0.1204	0.0224	0.0195	0.0034	0.0021	0.019	0.0192	0.1122	0.0305	0.111	0.0536	0.0028
8	rs10504733	82035097	0.96	0.255413023536062	1.08	0.159408631830651	0.0584239342255401	0.0264182990865332	0.0067	0.0051	0.0798	0.0158	0.0421	0.0245	0.0217	0.0224	0.0032	0.0359	0.0384	0.1326	0.0042	0.0459	0.1206	0.0224	0.0194	0.0034	0.0021	0.0189	0.0192	0.112	0.0303	0.1112	0.0537	0.0028
8	rs28496622	82040288	0.96	0.255413023536062	1.07	0.184406357471863	0.0563189293742314	0.0255139579225171	0.0067	0.0051	0.0798	0.0158	0.0421	0.0245	0.0217	0.0224	0.0032	0.0359	0.0384	0.1327	0.0041	0.0459	0.1206	0.0224	0.0194	0.0034	0.0021	0.0189	0.0193	0.112	0.0303	0.1112	0.0536	0.0028
8	rs72674099	82043260	0.96	0.255413023536062	1.07	0.184406357471863	0.0592288851743001	0.0249785181636325	0.0067	0.0051	0.0798	0.0158	0.0421	0.0244	0.0217	0.0224	0.0032	0.0359	0.0384	0.1327	0.0041	0.0459	0.1205	0.0224	0.0194	0.0034	0.0022	0.0189	0.0193	0.1119	0.0302	0.1113	0.0535	0.0028
8	rs4483105	82047775	0.96	0.255413023536062	1.07	0.184406357471863	0.0526857180760252	0.0243168076490955	0.0067	0.005	0.0799	0.0159	0.0421	0.0244	0.0217	0.0224	0.0033	0.0359	0.0384	0.1327	0.0041	0.046	0.1205	0.0224	0.0194	0.0035	0.0022	0.0189	0.0193	0.112	0.0301	0.1115	0.0533	0.0028
8	rs76377264	82047876	0.96	0.255413023536062	1.07	0.184406357471863	0.0512375142319199	0.02388036763644	0.0067	0.005	0.0799	0.0159	0.0421	0.0244	0.0217	0.0224	0.0033	0.0359	0.0384	0.1327	0.0041	0.046	0.1205	0.0224	0.0194	0.0035	0.0023	0.0189	0.0193	0.1119	0.0301	0.1115	0.0533	0.0028
8	rs116910105	82050010	0.96	0.255413023536062	1.07	0.184406357471863	0.0609543681958589	0.0234476996623001	0.0067	0.0051	0.0799	0.0159	0.0422	0.0245	0.0217	0.0225	0.0033	0.036	0.0384	0.1327	0.0042	0.0459	0.1204	0.0222	0.0194	0.0034	0.0023	0.0189	0.0193	0.1119	0.03	0.1115	0.0532	0.0028
8	rs1544906	82059178	0.96	0.255413023536062	1.07	0.184406357471863	0.0533685581225239	0.022805792204926	0.0068	0.0051	0.0799	0.016	0.0423	0.0245	0.0217	0.0225	0.0033	0.0361	0.0385	0.1326	0.0042	0.0459	0.1204	0.0222	0.0194	0.0034	0.0023	0.0189	0.0194	0.1119	0.0299	0.1114	0.053	0.0028
8	rs35725408	82064739	0.96	0.255413023536062	1.08	0.159408631830651	0.0532657562485717	0.0235771033924906	0.0068	0.005	0.08	0.0161	0.0422	0.0247	0.0217	0.0226	0.0031	0.0365	0.0382	0.1324	0.0041	0.0457	0.1207	0.0221	0.0193	0.0034	0.0023	0.0189	0.0195	0.1117	0.0297	0.1119	0.0527	0.0027
8	rs80039223	82065338	0.96	0.255413023536062	1.07	0.184406357471863	0.0532828806734005	0.0238369309313263	0.0068	0.005	0.08	0.0161	0.0422	0.0247	0.0218	0.0226	0.0031	0.0365	0.0382	0.1324	0.0041	0.0457	0.1207	0.0221	0.0193	0.0034	0.0023	0.0189	0.0195	0.1117	0.0297	0.112	0.0527	0.0027
8	rs4523210	82105415	0.95	0.291843936447983	1.07	0.184406357471863	0.02708651740772	0.0303777869732821	0.0068	0.0051	0.0798	0.0166	0.0424	0.0252	0.022	0.0229	0.0027	0.037	0.0372	0.1323	0.0041	0.0455	0.1195	0.0219	0.0191	0.0033	0.0023	0.0189	0.02	0.1113	0.0295	0.1143	0.0524	0.0024
8	rs72676552	82138246	0.95	0.291843936447983	1.07	0.184406357471863	0.0361976366341846	0.0251118729826541	0.0068	0.0051	0.0797	0.0167	0.0425	0.0253	0.0221	0.0232	0.0027	0.037	0.0371	0.1323	0.0042	0.0457	0.1182	0.0218	0.0188	0.0037	0.0023	0.0185	0.0203	0.1111	0.0294	0.1151	0.0521	0.0024
8	rs117399580	82140551	0.95	0.291843936447983	1.07	0.184406357471863	0.0358697683614445	0.0251563994761228	0.0068	0.0051	0.0797	0.0167	0.0425	0.0253	0.0221	0.0233	0.0027	0.037	0.0371	0.1324	0.0042	0.0458	0.118	0.0217	0.0188	0.0037	0.0023	0.0185	0.0204	0.1111	0.0294	0.1152	0.0521	0.0024
8	rs12216812	82151747	0.95	0.291843936447983	1.07	0.184406357471863	0.033370481412687	0.0252455647325569	0.0067	0.0051	0.0797	0.0167	0.0426	0.0254	0.0221	0.0235	0.0027	0.037	0.0371	0.1324	0.0042	0.0459	0.1174	0.0217	0.0187	0.0039	0.0022	0.0183	0.0205	0.1109	0.0294	0.1155	0.0519	0.0024
8	rs34454667	82152432	0.95	0.291843936447983	1.07	0.184406357471863	0.0315657743384233	0.0261454331419271	0.0067	0.0051	0.0797	0.0167	0.0426	0.0254	0.0221	0.0235	0.0027	0.0371	0.0371	0.1324	0.0042	0.0459	0.1173	0.0217	0.0187	0.0039	0.0022	0.0183	0.0205	0.111	0.0294	0.1156	0.0519	0.0024
8	rs80129758	82152448	0.95	0.291843936447983	1.07	0.184406357471863	0.0317935381615408	0.0263727285209235	0.0067	0.0051	0.0797	0.0167	0.0426	0.0254	0.0221	0.0235	0.0026	0.0371	0.0372	0.1324	0.0042	0.0459	0.1173	0.0217	0.0187	0.0039	0.0022	0.0183	0.0205	0.1108	0.0294	0.1156	0.0519	0.0024
8	rs76174008	82156291	0.94	0.331738599837001	1.07	0.184406357471863	0.0601896281273636	0.0267383323651783	0.007	0.0052	0.0796	0.0167	0.0429	0.0255	0.0222	0.0232	0.0027	0.0372	0.0371	0.1325	0.0043	0.0461	0.1157	0.0215	0.0186	0.0043	0.0022	0.0178	0.0206	0.1106	0.0296	0.1162	0.0522	0.0025
8	rs10504737	82156582	0.94	0.331738599837001	1.07	0.184406357471863	0.0489862093251596	0.0237935319566994	0.007	0.0052	0.0796	0.0167	0.0429	0.0255	0.0223	0.0232	0.0027	0.0372	0.0371	0.1324	0.0044	0.0462	0.1156	0.0215	0.0186	0.0043	0.0022	0.0178	0.0205	0.1105	0.0297	0.1163	0.0523	0.0025
8	rs75916034	82156937	0.94	0.331738599837001	1.07	0.184406357471863	0.0628655585321336	0.046032885392933	0.007	0.0052	0.0796	0.0167	0.0431	0.0255	0.0222	0.0231	0.0027	0.0371	0.0371	0.1323	0.0044	0.0462	0.1155	0.0215	0.0185	0.0043	0.0022	0.0177	0.0204	0.1105	0.0297	0.1164	0.0523	0.0025
8	rs11984906	82160815	0.94	0.331738599837001	1.07	0.184406357471863	0.0597819100965037	0.0334647283977128	0.007	0.0052	0.0796	0.0167	0.0435	0.0254	0.0222	0.0231	0.0028	0.037	0.0372	0.132	0.0045	0.0464	0.1153	0.0215	0.0185	0.0044	0.0022	0.0175	0.0201	0.1106	0.0296	0.1166	0.0524	0.0026
8	rs78874526	82162989	0.94	0.331738599837001	1.07	0.184406357471863	0.0625030518920837	0.0350596779307638	0.007	0.0052	0.0797	0.0167	0.0435	0.0255	0.0223	0.0231	0.0028	0.037	0.0372	0.132	0.0045	0.0464	0.1152	0.0214	0.0186	0.0044	0.0022	0.0174	0.0201	0.1106	0.0296	0.1167	0.0524	0.0026
8	rs78173877	82163436	0.94	0.331738599837001	1.07	0.184406357471863	0.063037754687477	0.0355290906486029	0.007	0.0052	0.0797	0.0167	0.0436	0.0256	0.0222	0.0232	0.0028	0.0369	0.0372	0.1319	0.0045	0.0465	0.1153	0.0214	0.0186	0.0044	0.0022	0.0174	0.02	0.1107	0.0296	0.1168	0.0524	0.0026
8	rs4321959	82166254	0.94	0.331738599837001	1.07	0.184406357471863	0.0555405632312767	0.0319538013725012	0.007	0.0053	0.0797	0.0167	0.0436	0.0256	0.0221	0.0231	0.0028	0.0369	0.0373	0.1319	0.0046	0.0464	0.1151	0.0215	0.0186	0.0044	0.0023	0.0173	0.02	0.1107	0.0295	0.1167	0.0524	0.0026
8	rs57999769	82171118	0.94	0.331738599837001	1.07	0.184406357471863	0.0794260711750591	0.0611352977428614	0.007	0.0052	0.08	0.0166	0.044	0.0255	0.0219	0.0232	0.0027	0.0369	0.0375	0.1317	0.0045	0.0468	0.1148	0.0214	0.0185	0.0044	0.0023	0.017	0.0198	0.1105	0.0292	0.1174	0.0529	0.0026
8	rs117731799	82171737	0.94	0.331738599837001	1.07	0.184406357471863	0.0798050296895221	0.0608697093311226	0.007	0.0052	0.08	0.0166	0.044	0.0255	0.0219	0.0232	0.0027	0.0369	0.0375	0.1317	0.0045	0.0468	0.1148	0.0214	0.0185	0.0044	0.0023	0.017	0.0198	0.1105	0.0292	0.1174	0.0529	0.0026
8	rs116844167	82173365	0.94	0.331738599837001	1.07	0.184406357471863	0.0769583084765638	0.0608697093311226	0.007	0.0052	0.08	0.0166	0.044	0.0254	0.0219	0.0232	0.0027	0.0369	0.0375	0.1317	0.0045	0.0468	0.1149	0.0214	0.0185	0.0044	0.0023	0.0169	0.0197	0.1104	0.0293	0.1175	0.0528	0.0026
8	rs139296499	82180675	0.94	0.331738599837001	1.06	0.212122118160079	0.0896340217665912	0.0684894613515642	0.007	0.0052	0.08	0.0166	0.044	0.0254	0.0219	0.0232	0.0027	0.0369	0.0375	0.1316	0.0045	0.0468	0.115	0.0214	0.0185	0.0044	0.0023	0.0169	0.0197	0.1103	0.0293	0.1176	0.0528	0.0025
8	rs56210776	82182014	0.94	0.331738599837001	1.06	0.212122118160079	0.088938499745983	0.066618092830441	0.007	0.0052	0.08	0.0166	0.044	0.0254	0.0219	0.0232	0.0027	0.0369	0.0375	0.1316	0.0045	0.0469	0.115	0.0214	0.0185	0.0044	0.0023	0.0169	0.0197	0.1103	0.0293	0.1176	0.0529	0.0025
8	rs13265503	82187136	0.94	0.331738599837001	1.07	0.184406357471863	0.0936073892286253	0.0675857287633521	0.007	0.0052	0.08	0.0165	0.044	0.0254	0.0218	0.0232	0.0027	0.0369	0.0375	0.1315	0.0045	0.0469	0.115	0.0214	0.0185	0.0044	0.0023	0.0168	0.0197	0.1102	0.0293	0.1177	0.053	0.0025
8	rs112729299	82187576	0.94	0.331738599837001	1.07	0.184406357471863	0.0956224778389534	0.0691880425746781	0.007	0.0052	0.08	0.0165	0.044	0.0254	0.0218	0.0232	0.0027	0.0369	0.0375	0.1315	0.0045	0.0469	0.115	0.0214	0.0185	0.0044	0.0023	0.0168	0.0197	0.1102	0.0293	0.1177	0.053	0.0026
8	rs116967130	82193208	0.94	0.331738599837001	1.07	0.184406357471863	0.102587631125694	0.0671703131928342	0.007	0.0052	0.08	0.0165	0.0441	0.0255	0.0218	0.0232	0.0027	0.0369	0.0376	0.1314	0.0045	0.0469	0.115	0.0214	0.0185	0.0044	0.0023	0.0168	0.0197	0.1102	0.0293	0.1177	0.053	0.0026
8	rs202279	82202118	0.94	0.331738599837001	1.07	0.184406357471863	0.112751214759458	0.0797180226008069	0.0071	0.0052	0.0801	0.0165	0.0442	0.0255	0.0218	0.0231	0.0027	0.0369	0.0378	0.1313	0.0045	0.0469	0.1148	0.0214	0.0185	0.0044	0.0023	0.0168	0.0197	0.1098	0.0292	0.1177	0.0531	0.0026
8	rs202280	82203217	0.94	0.331738599837001	1.08	0.159408631830651	0.10923370963406	0.081507047839244	0.0071	0.0053	0.0801	0.0165	0.0443	0.0255	0.0218	0.0231	0.0027	0.0368	0.0378	0.1313	0.0044	0.0469	0.1148	0.0214	0.0185	0.0044	0.0022	0.0168	0.0197	0.1098	0.0292	0.1177	0.0531	0.0026
8	rs149884	82217952	0.94	0.331738599837001	1.08	0.159408631830651	0.123806297347768	0.0878941639881679	0.0071	0.0054	0.0801	0.0165	0.0442	0.0255	0.0217	0.023	0.0027	0.0366	0.0382	0.1312	0.0045	0.0469	0.1148	0.0214	0.0185	0.0044	0.0023	0.0167	0.0196	0.1096	0.0295	0.1177	0.053	0.0026
8	rs72676597	82224979	0.93	0.375229593708928	1.08	0.159408631830651	0.139409600552115	0.0680022136518628	0.0071	0.0057	0.0804	0.0164	0.0445	0.0257	0.0216	0.0229	0.0026	0.0364	0.0388	0.1307	0.0045	0.0476	0.1149	0.0213	0.0186	0.0044	0.0023	0.0165	0.0199	0.1085	0.0293	0.1176	0.0529	0.0026
8	rs117498926	82231689	0.91	0.473491286898298	1.08	0.159408631830651	0.335765792965894	0.226896709366062	0.0069	0.006	0.0808	0.0163	0.045	0.0264	0.0213	0.0227	0.0025	0.036	0.0397	0.1298	0.0046	0.0486	0.1151	0.0213	0.0187	0.0043	0.0024	0.0161	0.0203	0.1069	0.0292	0.1173	0.0526	0.0026
8	rs10100646	82232665	0.91	0.473491286898298	1.08	0.159408631830651	0.269865170610601	0.261921657587252	0.0069	0.0061	0.0806	0.0164	0.0451	0.0266	0.0213	0.0229	0.0025	0.036	0.0398	0.1295	0.0046	0.0485	0.1149	0.0213	0.0189	0.0043	0.0024	0.0162	0.0204	0.1066	0.0291	0.1174	0.0526	0.0026
8	rs9298350	82233721	0.91	0.473491286898298	1.08	0.159408631830651	0.288418044553125	0.265579407875778	0.0069	0.0061	0.0811	0.0165	0.0452	0.0265	0.0213	0.0227	0.0026	0.0356	0.0401	0.1289	0.0047	0.0485	0.1144	0.0212	0.0191	0.0043	0.0024	0.0161	0.0212	0.1065	0.0292	0.1172	0.0527	0.0026
8	rs9643444	82234729	0.91	0.473491286898298	1.08	0.159408631830651	0.29028104017216	0.268562937978987	0.0069	0.0061	0.0811	0.0165	0.0452	0.0265	0.0213	0.0227	0.0026	0.0356	0.0401	0.1289	0.0047	0.0485	0.1144	0.0212	0.0191	0.0043	0.0024	0.0161	0.0212	0.1065	0.0292	0.1172	0.0527	0.0026
8	rs2081678	82236841	0.9	0.528487958927512	1.08	0.159408631830651	0.287941385616284	0.359164633651009	0.0072	0.0061	0.0807	0.017	0.0458	0.0262	0.0208	0.0231	0.0026	0.0357	0.0402	0.1284	0.0047	0.0483	0.1139	0.0207	0.0189	0.0042	0.0025	0.0163	0.0222	0.1068	0.0289	0.1161	0.0536	0.0027
8	rs10958013	82244169	0.9	0.528487958927512	1.08	0.159408631830651	0.269589171535848	0.433723478454856	0.007	0.0058	0.0807	0.0168	0.0462	0.0257	0.0201	0.023	0.0023	0.0364	0.0411	0.1281	0.0045	0.0477	0.1146	0.0203	0.0185	0.0038	0.0024	0.016	0.0229	0.1076	0.029	0.1157	0.0544	0.0026
8	rs117587574	82244573	0.9	0.528487958927512	1.08	0.159408631830651	0.237839465271857	0.399764161304898	0.0071	0.0058	0.0808	0.0168	0.0462	0.0256	0.0202	0.023	0.0024	0.0363	0.0411	0.1278	0.0045	0.0476	0.1149	0.0204	0.0188	0.0039	0.0024	0.016	0.0229	0.1076	0.0289	0.1157	0.0544	0.0027
8	rs7830681	82244759	0.9	0.528487958927512	1.08	0.159408631830651	0.236895760185462	0.397441281578974	0.0071	0.0058	0.0807	0.0168	0.0462	0.0256	0.0202	0.0231	0.0024	0.0362	0.0412	0.1277	0.0046	0.0477	0.1149	0.0204	0.0189	0.0039	0.0024	0.0161	0.0229	0.1076	0.0288	0.1156	0.0545	0.0027
8	rs36110476	82244987	0.9	0.528487958927512	1.08	0.159408631830651	0.232632330835655	0.389212526305506	0.0071	0.0058	0.0807	0.0168	0.0462	0.0256	0.0202	0.0231	0.0024	0.0362	0.0412	0.1276	0.0045	0.0477	0.1149	0.0204	0.0189	0.0039	0.0024	0.0161	0.0229	0.1076	0.0288	0.1156	0.0544	0.0027
8	rs1566558	82245226	0.9	0.528487958927512	1.08	0.159408631830651	0.233949409528613	0.39937675597139	0.0071	0.0058	0.0807	0.0168	0.0463	0.0256	0.0202	0.0231	0.0024	0.0361	0.0412	0.1276	0.0045	0.0477	0.1149	0.0204	0.0189	0.0039	0.0024	0.0161	0.0229	0.1075	0.0288	0.1155	0.0544	0.0027
8	rs1427074	82250613	0.9	0.528487958927512	1.08	0.159408631830651	0.327756261862191	0.445517550678856	0.0071	0.0058	0.0813	0.0165	0.0466	0.0251	0.0195	0.0234	0.0024	0.0362	0.0412	0.1278	0.0046	0.0476	0.114	0.0202	0.0187	0.0037	0.0024	0.0161	0.023	0.1079	0.0291	0.1155	0.0546	0.0028
8	rs16908943	82254193	0.9	0.528487958927512	1.08	0.159408631830651	0.366478284258442	0.382051712386311	0.0071	0.0058	0.0816	0.0163	0.0465	0.025	0.0195	0.0236	0.0024	0.0362	0.0412	0.1281	0.0046	0.0478	0.1139	0.02	0.0186	0.0036	0.0025	0.0161	0.023	0.108	0.0291	0.1154	0.0547	0.0028
8	rs10958016	82263832	0.9	0.528487958927512	1.08	0.159408631830651	0.118356800452749	0.355785047937538	0.0074	0.0052	0.0873	0.0139	0.0455	0.0223	0.0178	0.025	0.0026	0.0375	0.0421	0.13	0.0039	0.0472	0.1135	0.018	0.0163	0.0033	0.0029	0.0157	0.0232	0.1117	0.0294	0.1145	0.0549	0.0033
8	rs10958017	82263860	0.9	0.528487958927512	1.08	0.159408631830651	0.121672485041785	0.316445241165028	0.0073	0.0051	0.0873	0.0139	0.0454	0.0222	0.0178	0.025	0.0026	0.0374	0.0421	0.13	0.0038	0.0472	0.1136	0.018	0.0163	0.0032	0.0029	0.0158	0.0232	0.1117	0.0294	0.1144	0.0549	0.0033
8	rs75795539	82269332	0.9	0.528487958927512	1.08	0.159408631830651	0.290807658705161	0.636476601988483	0.007	0.005	0.0915	0.0119	0.0448	0.0203	0.0165	0.0253	0.0024	0.037	0.0426	0.131	0.0029	0.047	0.1136	0.0165	0.015	0.0022	0.0026	0.0157	0.0242	0.1166	0.0295	0.1152	0.0547	0.0031
8	rs4571694	82274071	0.9	0.528487958927512	1.08	0.159408631830651	0.251401552850723	0.546932345755598	0.007	0.005	0.0916	0.0118	0.0448	0.0202	0.0164	0.0253	0.0024	0.0369	0.0426	0.1311	0.0029	0.047	0.1136	0.0165	0.015	0.0022	0.0025	0.0157	0.0242	0.1168	0.0295	0.1152	0.0547	0.0031
8	rs62513545	82274908	0.9	0.528487958927512	1.08	0.159408631830651	0.249722284144565	0.526703438630569	0.007	0.005	0.0916	0.0118	0.0448	0.0202	0.0164	0.0253	0.0024	0.0369	0.0426	0.1311	0.0029	0.047	0.1136	0.0165	0.015	0.0022	0.0025	0.0157	0.0242	0.1169	0.0295	0.1152	0.0547	0.0031
8	rs75252543	82274992	0.9	0.528487958927512	1.08	0.159408631830651	0.250163599424979	0.524205569219621	0.007	0.005	0.0916	0.0118	0.0448	0.0202	0.0164	0.0253	0.0024	0.0369	0.0426	0.1311	0.0029	0.047	0.1136	0.0165	0.015	0.0022	0.0025	0.0157	0.0242	0.1169	0.0295	0.1152	0.0547	0.0031
8	rs11774397	82277240	0.9	0.528487958927512	1.08	0.159408631830651	0.243936952024686	0.502957951097221	0.007	0.005	0.0917	0.0118	0.0447	0.0202	0.0164	0.0253	0.0024	0.0369	0.0425	0.1312	0.0029	0.047	0.1136	0.0165	0.0149	0.0022	0.0025	0.0157	0.0242	0.1169	0.0295	0.1152	0.0546	0.0031
8	rs118156809	82282595	0.9	0.528487958927512	1.08	0.159408631830651	0.234630804099127	0.470972842561593	0.007	0.005	0.0922	0.0118	0.0447	0.0202	0.0163	0.0254	0.0024	0.0369	0.0424	0.1313	0.0028	0.0468	0.1135	0.0165	0.0149	0.0022	0.0025	0.0157	0.0243	0.117	0.0295	0.1152	0.0545	0.003
8	rs16909031	82288400	0.9	0.528487958927512	1.08	0.159408631830651	0.2259835353307	0.426214639476211	0.007	0.005	0.0924	0.0118	0.0446	0.0202	0.0163	0.0254	0.0024	0.0369	0.0424	0.1314	0.0028	0.0468	0.1134	0.0165	0.0149	0.0022	0.0025	0.0157	0.0243	0.117	0.0295	0.1152	0.0545	0.003
8	rs67027115	82290077	0.9	0.528487958927512	1.08	0.159408631830651	0.226025279329845	0.433723478454856	0.007	0.005	0.0924	0.0118	0.0447	0.0202	0.0163	0.0254	0.0024	0.0369	0.0424	0.1314	0.0028	0.0468	0.1134	0.0165	0.0148	0.0022	0.0025	0.0157	0.0243	0.117	0.0295	0.1152	0.0545	0.003
8	rs72677840	82290112	0.9	0.528487958927512	1.08	0.159408631830651	0.22623406374796	0.433723478454856	0.007	0.005	0.0924	0.0118	0.0447	0.0202	0.0163	0.0254	0.0024	0.0369	0.0424	0.1314	0.0028	0.0468	0.1134	0.0165	0.0148	0.0022	0.0025	0.0157	0.0243	0.117	0.0295	0.1152	0.0545	0.003
8	rs117590510	82310697	0.9	0.528487958927512	1.08	0.159408631830651	0.23497191288554	0.451245812791535	0.007	0.005	0.0928	0.0118	0.0446	0.0202	0.0162	0.0254	0.0024	0.0367	0.0423	0.1315	0.0028	0.0467	0.1135	0.0164	0.0148	0.0022	0.0025	0.0157	0.0242	0.1172	0.0295	0.1153	0.0544	0.003
8	rs34346186	82312462	0.9	0.528487958927512	1.08	0.159408631830651	0.235014570771275	0.451245812791535	0.007	0.005	0.0928	0.0118	0.0446	0.0202	0.0162	0.0254	0.0024	0.0367	0.0423	0.1315	0.0028	0.0467	0.1135	0.0164	0.0148	0.0022	0.0025	0.0157	0.0242	0.1172	0.0295	0.1153	0.0544	0.003
8	rs2229015	82357112	0.9	0.528487958927512	1.08	0.159408631830651	0.191943526785767	0.469893597831811	0.0068	0.0049	0.0963	0.0114	0.0437	0.0197	0.0157	0.0256	0.0024	0.0363	0.0419	0.1319	0.0026	0.0459	0.1138	0.0161	0.0144	0.0021	0.0024	0.0155	0.024	0.1174	0.0298	0.1168	0.0539	0.0029
8	rs118122133	82360989	0.9	0.528487958927512	1.08	0.159408631830651	0.186057496277526	0.453248588211862	0.0069	0.0049	0.0964	0.0114	0.0437	0.0197	0.0157	0.0256	0.0024	0.0364	0.0419	0.1319	0.0027	0.046	0.1138	0.0161	0.0144	0.0021	0.0024	0.0155	0.024	0.1175	0.0298	0.1168	0.0539	0.0029
8	rs16909121	82364903	0.9	0.528487958927512	1.08	0.159408631830651	0.162524635164201	0.425820415342232	0.0068	0.0049	0.0966	0.0114	0.0437	0.0196	0.0157	0.0256	0.0024	0.0364	0.0418	0.132	0.0027	0.0459	0.1138	0.016	0.0145	0.0021	0.0023	0.0155	0.024	0.1175	0.0298	0.1167	0.0539	0.0029
8	rs76979603	82367648	0.9	0.528487958927512	1.08	0.159408631830651	0.164502263511014	0.418218156934874	0.0068	0.0049	0.0967	0.0113	0.0436	0.0196	0.0156	0.0257	0.0024	0.0365	0.0418	0.1321	0.0027	0.0459	0.1139	0.0159	0.0144	0.0021	0.0023	0.0155	0.0239	0.1176	0.0299	0.1168	0.0539	0.0029
8	rs71519030	82369015	0.9	0.528487958927512	1.08	0.159408631830651	0.162939814144495	0.402996549047423	0.0068	0.0049	0.0968	0.0113	0.0436	0.0196	0.0156	0.0257	0.0024	0.0365	0.0418	0.1321	0.0027	0.0459	0.1139	0.0159	0.0144	0.0021	0.0023	0.0155	0.0239	0.1176	0.0299	0.1168	0.0539	0.0029
8	rs62513549	82373616	0.9	0.528487958927512	1.08	0.159408631830651	0.151980912457989	0.360042307009998	0.0068	0.0049	0.0969	0.0113	0.0436	0.0195	0.0156	0.0257	0.0024	0.0366	0.0417	0.1322	0.0027	0.0459	0.114	0.0159	0.0144	0.0021	0.0023	0.0155	0.0237	0.1176	0.0299	0.117	0.0538	0.0029
8	rs6986910	82382856	0.9	0.528487958927512	1.08	0.159408631830651	0.16138609296367	0.380012588717015	0.0068	0.0048	0.097	0.0111	0.0434	0.0194	0.0155	0.0256	0.0024	0.0366	0.0418	0.1323	0.0027	0.046	0.1142	0.0156	0.0142	0.002	0.0023	0.0156	0.0237	0.1177	0.03	0.1172	0.0539	0.0028
8	rs10109480	82390244	0.91	0.473491286898298	1.08	0.159408631830651	0.16691497600425	0.393578125491119	0.0068	0.0048	0.0974	0.011	0.0432	0.0192	0.0153	0.0257	0.0023	0.0367	0.0416	0.1326	0.0026	0.046	0.1144	0.0155	0.0141	0.002	0.0023	0.0154	0.0235	0.1177	0.0302	0.1176	0.0538	0.0028
8	rs147257636	82391183	0.9	0.528487958927512	1.08	0.159408631830651	0.166879862541636	0.355285144548908	0.0068	0.0048	0.0975	0.011	0.0432	0.0192	0.0151	0.0257	0.0023	0.0368	0.0416	0.1327	0.0027	0.046	0.1144	0.0155	0.014	0.002	0.0024	0.0154	0.0235	0.1177	0.0303	0.1178	0.0538	0.0028
8	rs10808846	82393166	0.91	0.473491286898298	1.08	0.159408631830651	0.176154616527119	0.375689610904021	0.0068	0.0047	0.0975	0.0109	0.043	0.0191	0.0151	0.0257	0.0023	0.0368	0.0416	0.133	0.0026	0.0459	0.1144	0.0154	0.014	0.002	0.0023	0.0153	0.0236	0.1178	0.0303	0.1181	0.0539	0.0028
8	rs16909225	82396359	0.91	0.473491286898298	1.08	0.159408631830651	0.180938189874966	0.39023851175149	0.0067	0.0046	0.0975	0.0109	0.043	0.0191	0.015	0.0257	0.0023	0.0369	0.0416	0.133	0.0026	0.0459	0.1144	0.0154	0.014	0.002	0.0023	0.0153	0.0236	0.1178	0.0303	0.1182	0.0539	0.0028
8	rs62513554	82402786	0.91	0.473491286898298	1.08	0.159408631830651	0.186618896121718	0.381031769424645	0.0067	0.0046	0.0978	0.0109	0.0429	0.0191	0.015	0.0256	0.0023	0.0368	0.0415	0.1332	0.0026	0.0458	0.1145	0.0154	0.014	0.002	0.0023	0.0153	0.0235	0.1179	0.0303	0.1183	0.0537	0.0028
8	rs1814156	82410013	0.91	0.473491286898298	1.08	0.159408631830651	0.187894998181167	0.34805922380685	0.0067	0.0045	0.0981	0.0108	0.0428	0.019	0.0149	0.0256	0.0023	0.0368	0.0415	0.1334	0.0026	0.0457	0.1146	0.0153	0.0139	0.002	0.0023	0.0152	0.0233	0.1181	0.0303	0.1184	0.0537	0.0028
8	rs78443424	82410491	0.91	0.473491286898298	1.08	0.159408631830651	0.19019698230177	0.347190016737816	0.0067	0.0045	0.0981	0.0107	0.0428	0.019	0.0148	0.0256	0.0024	0.0368	0.0415	0.1335	0.0026	0.0456	0.1146	0.0153	0.0139	0.002	0.0023	0.0152	0.0233	0.1181	0.0303	0.1184	0.0538	0.0028
8	rs6992709	82414063	0.91	0.473491286898298	1.08	0.159408631830651	0.196272719568835	0.337916585079668	0.0067	0.0044	0.0985	0.0106	0.0425	0.019	0.0146	0.0254	0.0024	0.0368	0.0416	0.1338	0.0027	0.0455	0.1148	0.0153	0.0139	0.002	0.0023	0.015	0.0231	0.1185	0.0302	0.1187	0.0539	0.0028
8	rs1485999	82419512	0.91	0.473491286898298	1.08	0.159408631830651	0.198865603318457	0.299904604025761	0.0066	0.0043	0.0993	0.0104	0.0421	0.0189	0.0144	0.0253	0.0025	0.0366	0.0415	0.1343	0.0027	0.0456	0.115	0.0151	0.0139	0.002	0.0023	0.0148	0.0228	0.119	0.0303	0.119	0.0536	0.0028
8	rs62514764	82432036	0.91	0.473491286898298	1.08	0.159408631830651	0.203912398331067	0.304313344114709	0.0066	0.0042	0.1	0.01	0.0419	0.0184	0.014	0.0252	0.0025	0.0367	0.0417	0.1348	0.0027	0.0451	0.1154	0.0147	0.0136	0.002	0.0023	0.0146	0.0225	0.1197	0.0303	0.1197	0.0532	0.0029
8	rs11996913	82435447	0.91	0.473491286898298	1.08	0.159408631830651	0.199370943314441	0.281532156629292	0.0066	0.0042	0.1005	0.0098	0.0417	0.0181	0.0137	0.0251	0.0025	0.0369	0.0418	0.1352	0.0028	0.0448	0.1156	0.0144	0.0135	0.0021	0.0023	0.0145	0.0223	0.1203	0.0303	0.1202	0.0531	0.003
8	rs16909302	82435456	0.91	0.473491286898298	1.08	0.159408631830651	0.199293151252878	0.278504683205491	0.0066	0.0042	0.1005	0.0098	0.0417	0.0181	0.0137	0.0251	0.0025	0.0369	0.0418	0.1352	0.0028	0.0448	0.1156	0.0144	0.0135	0.0021	0.0023	0.0145	0.0223	0.1203	0.0303	0.1202	0.0531	0.003
8	rs76123831	82435638	0.91	0.473491286898298	1.08	0.159408631830651	0.202182947007061	0.2887917581057	0.0066	0.0042	0.1005	0.0098	0.0417	0.0181	0.0137	0.025	0.0025	0.0369	0.0418	0.1352	0.0028	0.0447	0.1156	0.0144	0.0134	0.0021	0.0023	0.0145	0.0223	0.1203	0.0304	0.1202	0.0531	0.003
8	rs118148593	82437372	0.91	0.473491286898298	1.08	0.159408631830651	0.207237253165141	0.27827221714085	0.0066	0.0042	0.1008	0.0097	0.0415	0.018	0.0135	0.025	0.0025	0.0369	0.0418	0.1353	0.0028	0.0445	0.1159	0.0143	0.0133	0.0021	0.0023	0.0143	0.0221	0.1206	0.0304	0.1204	0.0529	0.003
8	rs3842190	82441532	0.91	0.473491286898298	1.08	0.159408631830651	0.246864142936019	0.249919729101347	0.0067	0.0041	0.1022	0.0091	0.0407	0.0175	0.0128	0.025	0.0026	0.0369	0.0418	0.1359	0.0029	0.0436	0.1173	0.0138	0.0129	0.0021	0.0022	0.0137	0.0216	0.1224	0.0305	0.1217	0.0523	0.0031
8	rs16909318	82445224	0.91	0.473491286898298	1.08	0.159408631830651	0.255984230086723	0.248460064998204	0.0067	0.0041	0.1023	0.009	0.0407	0.0175	0.0128	0.0251	0.0026	0.0368	0.0417	0.136	0.0029	0.0435	0.1175	0.0138	0.0129	0.0021	0.0022	0.0135	0.0216	0.1224	0.0305	0.1216	0.0522	0.0031
8	rs17703896	82448240	0.91	0.473491286898298	1.08	0.159408631830651	0.259484688887123	0.25284716171274	0.0067	0.0041	0.1024	0.009	0.0407	0.0175	0.0128	0.0251	0.0026	0.0368	0.0417	0.1361	0.0028	0.0435	0.1175	0.0138	0.0128	0.0021	0.0022	0.0135	0.0216	0.1224	0.0305	0.1217	0.0522	0.0031
8	rs74841202	82453712	0.91	0.473491286898298	1.08	0.159408631830651	0.268119756166575	0.253975961160629	0.0067	0.0041	0.1026	0.0089	0.0406	0.0174	0.0127	0.0251	0.0026	0.0369	0.0417	0.1362	0.0028	0.0435	0.1176	0.0137	0.0128	0.0021	0.0022	0.0135	0.0216	0.1224	0.0305	0.1219	0.0521	0.0031
8	rs78153152	82457508	0.91	0.473491286898298	1.08	0.159408631830651	0.280607113702678	0.269252913958168	0.0066	0.0041	0.1028	0.0088	0.0405	0.0172	0.0125	0.0252	0.0026	0.037	0.0417	0.1366	0.0028	0.0433	0.1179	0.0134	0.0127	0.0021	0.0021	0.0134	0.0216	0.1224	0.0304	0.1222	0.0521	0.0031
8	rs28874012	82475171	0.91	0.473491286898298	1.08	0.159408631830651	0.330312443834587	0.301451419550361	0.0066	0.0041	0.1038	0.0084	0.0402	0.0166	0.0121	0.0254	0.0026	0.0369	0.0417	0.1373	0.0028	0.043	0.1181	0.0129	0.0123	0.0021	0.002	0.0131	0.0213	0.1226	0.0301	0.1239	0.0522	0.0032
8	rs10105214	82483806	0.91	0.473491286898298	1.08	0.159408631830651	0.329186446934127	0.304910597509606	0.0066	0.0041	0.1039	0.0084	0.0402	0.0166	0.012	0.0254	0.0026	0.0369	0.0417	0.1374	0.0028	0.043	0.1182	0.0129	0.0122	0.0021	0.002	0.0131	0.0213	0.1226	0.0301	0.124	0.0522	0.0032
8	rs10112580	82508553	0.91	0.473491286898298	1.08	0.159408631830651	0.337524823770349	0.344710019622778	0.0065	0.0041	0.1044	0.0083	0.0404	0.0162	0.0119	0.0256	0.0025	0.0373	0.0416	0.1376	0.0028	0.0431	0.1181	0.0129	0.0118	0.002	0.0019	0.0127	0.021	0.1226	0.0299	0.1247	0.0522	0.0032
8	rs9298373	82521070	0.91	0.473491286898298	1.09	0.136985182682918	0.345709279932507	0.360042307009998	0.0066	0.004	0.1047	0.0082	0.0404	0.0159	0.0118	0.0256	0.0025	0.0374	0.0415	0.1377	0.0028	0.0431	0.1183	0.0129	0.0116	0.002	0.0019	0.0126	0.0209	0.1225	0.0299	0.1251	0.0522	0.0032
8	rs73695822	82534934	0.91	0.473491286898298	1.09	0.136985182682918	0.342673887278112	0.361046108028788	0.0066	0.0041	0.1048	0.0082	0.0404	0.0159	0.0118	0.0257	0.0024	0.0373	0.0415	0.1378	0.0028	0.0431	0.1182	0.0129	0.0116	0.002	0.0019	0.0126	0.0209	0.1225	0.0299	0.1251	0.0522	0.0032
8	rs2912812	82553311	0.91	0.473491286898298	1.09	0.136985182682918	0.329237585092232	0.36066958952465	0.0066	0.0041	0.105	0.0082	0.0404	0.0158	0.0117	0.0257	0.0024	0.0373	0.0414	0.138	0.0028	0.0431	0.1182	0.013	0.0115	0.002	0.0018	0.0125	0.0208	0.1225	0.03	0.1253	0.0522	0.0032
8	rs72686414	82561984	0.91	0.473491286898298	1.09	0.136985182682918	0.332621864407258	0.381414158792163	0.0065	0.0041	0.105	0.0082	0.0404	0.0158	0.0117	0.0258	0.0023	0.0373	0.0414	0.138	0.0028	0.0431	0.1183	0.013	0.0116	0.002	0.0018	0.0125	0.0208	0.1225	0.03	0.1254	0.0522	0.0032
8	rs1058401	82570631	0.91	0.473491286898298	1.09	0.136985182682918	0.333187664651304	0.385883260852052	0.0065	0.0041	0.105	0.0082	0.0404	0.0158	0.0117	0.0258	0.0023	0.0373	0.0414	0.138	0.0028	0.0431	0.1183	0.013	0.0116	0.002	0.0018	0.0125	0.0208	0.1225	0.03	0.1254	0.0522	0.0032
8	rs74421294	82576374	0.91	0.473491286898298	1.09	0.136985182682918	0.331799776349767	0.387803021158424	0.0065	0.0041	0.1049	0.0082	0.0404	0.0157	0.0117	0.0258	0.0023	0.0373	0.0414	0.138	0.0028	0.0431	0.1183	0.013	0.0116	0.002	0.0018	0.0125	0.0208	0.1225	0.03	0.1255	0.0522	0.0032
8	rs80128705	82578706	0.91	0.473491286898298	1.09	0.136985182682918	0.33380547235707	0.385883260852052	0.0065	0.0041	0.1049	0.0082	0.0404	0.0157	0.0117	0.0258	0.0023	0.0373	0.0414	0.1379	0.0028	0.0431	0.1183	0.013	0.0116	0.002	0.0018	0.0125	0.0208	0.1225	0.03	0.1256	0.0523	0.0032
8	rs204781	82588492	0.91	0.473491286898298	1.09	0.136985182682918	0.317484796184235	0.411564189709942	0.0065	0.0041	0.1051	0.0081	0.0404	0.0157	0.0116	0.0257	0.0022	0.0373	0.0414	0.1378	0.0028	0.043	0.1182	0.0128	0.0115	0.0025	0.0018	0.0124	0.0207	0.1227	0.0303	0.126	0.0521	0.0032
8	rs74841350	82591292	0.91	0.473491286898298	1.09	0.136985182682918	0.317384452276958	0.415605303304628	0.0065	0.0041	0.1051	0.0081	0.0404	0.0157	0.0116	0.0257	0.0022	0.0373	0.0414	0.1378	0.0028	0.043	0.1182	0.0128	0.0115	0.0025	0.0018	0.0124	0.0207	0.1227	0.0303	0.126	0.0521	0.0032
8	rs2912803	82595445	0.91	0.473491286898298	1.09	0.136985182682918	0.318237906588054	0.418872063643265	0.0065	0.0041	0.1051	0.0081	0.0404	0.0157	0.0116	0.0257	0.0022	0.0373	0.0414	0.1378	0.0028	0.043	0.1182	0.0128	0.0115	0.0025	0.0018	0.0124	0.0207	0.1227	0.0303	0.126	0.0521	0.0032
8	rs2278203	82598311	0.91	0.473491286898298	1.09	0.136985182682918	0.31838864112127	0.419133703803598	0.0065	0.0041	0.1051	0.0081	0.0404	0.0157	0.0116	0.0257	0.0022	0.0373	0.0414	0.1378	0.0028	0.043	0.1182	0.0128	0.0115	0.0025	0.0018	0.0124	0.0207	0.1227	0.0304	0.126	0.0521	0.0032
8	rs78323957	82607068	0.91	0.473491286898298	1.09	0.136985182682918	0.318438894294384	0.403514393819479	0.0065	0.0041	0.1053	0.0081	0.0404	0.0157	0.0117	0.0257	0.0021	0.0372	0.0414	0.1377	0.0028	0.0429	0.1181	0.0128	0.0115	0.0025	0.0018	0.0124	0.0207	0.1227	0.0304	0.1262	0.0522	0.0031
8	rs2932223	82613459	0.91	0.473491286898298	1.09	0.136985182682918	0.326125746745725	0.402737695088342	0.0065	0.0041	0.1053	0.0081	0.0403	0.0157	0.0117	0.0257	0.0021	0.0372	0.0414	0.1377	0.0027	0.0429	0.1182	0.0129	0.0115	0.0024	0.0018	0.0123	0.0207	0.1227	0.0304	0.1262	0.0522	0.0031
8	rs116848746	82614591	0.91	0.473491286898298	1.09	0.136985182682918	0.324550238439767	0.40455063014013	0.0065	0.0041	0.1053	0.0081	0.0404	0.0157	0.0117	0.0257	0.0021	0.0372	0.0414	0.1377	0.0027	0.0429	0.1182	0.0129	0.0114	0.0024	0.0018	0.0123	0.0207	0.1227	0.0304	0.1262	0.0522	0.0031
8	rs74341804	82621286	0.91	0.473491286898298	1.09	0.136985182682918	0.325210449658252	0.394864686318367	0.0065	0.0041	0.1053	0.0081	0.0404	0.0157	0.0117	0.0257	0.0021	0.0372	0.0414	0.1377	0.0027	0.0429	0.1182	0.0129	0.0114	0.0024	0.0018	0.0123	0.0207	0.1227	0.0304	0.1261	0.0522	0.0031
8	rs1844358	82638489	0.91	0.473491286898298	1.09	0.136985182682918	0.328675293363928	0.386139075771314	0.0065	0.0041	0.1053	0.0081	0.0404	0.0157	0.0117	0.0257	0.0021	0.0372	0.0414	0.1376	0.0027	0.0428	0.1181	0.0128	0.0114	0.0024	0.0018	0.0123	0.0206	0.1228	0.0304	0.1261	0.0523	0.0032
8	rs3735701	82644442	0.91	0.473491286898298	1.09	0.136985182682918	0.32439798168297	0.385755371084237	0.0065	0.0041	0.1053	0.0081	0.0405	0.0156	0.0117	0.0258	0.0021	0.0373	0.0413	0.1376	0.0027	0.0428	0.1181	0.0128	0.0114	0.0024	0.0018	0.0123	0.0206	0.1228	0.0304	0.1261	0.0524	0.0031
8	rs6998845	82645552	0.91	0.473491286898298	1.09	0.136985182682918	0.324245762310591	0.379630592788121	0.0065	0.0041	0.1053	0.0081	0.0405	0.0156	0.0117	0.0258	0.0021	0.0373	0.0413	0.1376	0.0027	0.0428	0.1182	0.0128	0.0114	0.0024	0.0018	0.0123	0.0206	0.1227	0.0304	0.1261	0.0524	0.0031
8	rs62514260	82647637	0.91	0.473491286898298	1.09	0.136985182682918	0.327501213816323	0.373406602093806	0.0065	0.0041	0.1055	0.0081	0.0404	0.0156	0.0118	0.0258	0.0021	0.0373	0.0412	0.1377	0.0027	0.0427	0.1183	0.0128	0.0114	0.0024	0.0018	0.0122	0.0205	0.1226	0.0304	0.1261	0.0524	0.0031
8	rs7828550	82651241	0.91	0.473491286898298	1.09	0.136985182682918	0.344818160740165	0.381159220640988	0.0066	0.0041	0.1059	0.0082	0.0403	0.0156	0.0118	0.0258	0.002	0.0374	0.041	0.1379	0.0027	0.0425	0.1187	0.0129	0.0114	0.0023	0.0018	0.0121	0.0203	0.1223	0.0304	0.1261	0.0525	0.0032
8	rs79665445	82655811	0.91	0.473491286898298	1.09	0.136985182682918	0.311295011847815	0.318864238315384	0.007	0.0041	0.1072	0.0082	0.0404	0.0156	0.0123	0.0261	0.0022	0.0375	0.0405	0.1369	0.0028	0.0424	0.1191	0.0131	0.0117	0.0024	0.002	0.0119	0.0195	0.1216	0.03	0.1259	0.052	0.0034
8	rs74544416	82657745	0.91	0.473491286898298	1.09	0.136985182682918	0.311493680828601	0.323232101297956	0.007	0.0041	0.1072	0.0082	0.0404	0.0156	0.0123	0.0261	0.0022	0.0375	0.0404	0.1369	0.0028	0.0424	0.1192	0.0131	0.0117	0.0024	0.002	0.0119	0.0195	0.1216	0.03	0.1259	0.052	0.0034
8	rs17706460	82658877	0.91	0.473491286898298	1.09	0.136985182682918	0.311543358514328	0.32432679690171	0.007	0.0041	0.1072	0.0082	0.0404	0.0156	0.0123	0.0261	0.0022	0.0375	0.0404	0.1369	0.0028	0.0424	0.1192	0.0131	0.0117	0.0024	0.002	0.0119	0.0195	0.1216	0.03	0.1259	0.052	0.0034
8	rs2291490	82667211	0.91	0.473491286898298	1.09	0.136985182682918	0.31673262309883	0.327251290698633	0.0071	0.0042	0.1074	0.0082	0.0404	0.0156	0.0123	0.0261	0.0022	0.0375	0.0404	0.1368	0.0028	0.0424	0.1192	0.0132	0.0117	0.0024	0.002	0.0119	0.0194	0.1215	0.03	0.1259	0.052	0.0034
8	rs16909563	82669563	0.91	0.473491286898298	1.09	0.136985182682918	0.325973103824333	0.337177856360444	0.0072	0.0042	0.1077	0.0083	0.0403	0.0156	0.0125	0.0261	0.0023	0.0373	0.0403	0.1366	0.0029	0.0423	0.1195	0.0132	0.0118	0.0024	0.002	0.0119	0.0193	0.1212	0.0299	0.126	0.0517	0.0035
8	rs35094336	82670771	0.91	0.473491286898298	1.09	0.136985182682918	0.313234884020818	0.284803699847686	0.0073	0.0042	0.1076	0.0083	0.0402	0.0155	0.0125	0.0263	0.0023	0.0373	0.0403	0.1362	0.0029	0.0421	0.1197	0.0131	0.0118	0.0023	0.0021	0.012	0.0191	0.1214	0.03	0.1262	0.0514	0.0035
8	rs61244859	82672109	0.91	0.473491286898298	1.09	0.136985182682918	0.288370359695281	0.267414200360068	0.0072	0.0042	0.1075	0.0084	0.0402	0.0155	0.0126	0.0264	0.0024	0.0372	0.0403	0.1359	0.003	0.0419	0.1199	0.0131	0.0118	0.0024	0.0022	0.0119	0.0189	0.1219	0.0302	0.1263	0.0508	0.0036
8	rs12545418	82678893	0.91	0.473491286898298	1.09	0.136985182682918	0.303305134108583	0.245548891923571	0.0074	0.0042	0.1077	0.0084	0.04	0.0155	0.0126	0.0266	0.0025	0.037	0.0405	0.1356	0.0031	0.0419	0.1199	0.0131	0.0119	0.0025	0.0024	0.0117	0.0187	0.1222	0.0304	0.1261	0.0503	0.0037
8	rs79348213	82693145	0.91	0.473491286898298	1.08	0.159408631830651	0.300861312612888	0.263519975462864	0.0074	0.0042	0.1078	0.0084	0.04	0.0155	0.0126	0.0266	0.0025	0.0369	0.0404	0.1358	0.0031	0.0419	0.1198	0.0131	0.0119	0.0025	0.0025	0.0117	0.0186	0.1222	0.0305	0.1262	0.0502	0.0037
8	rs13251888	82696068	0.91	0.473491286898298	1.08	0.159408631830651	0.325667930062476	0.275719035853756	0.0074	0.0042	0.1078	0.0084	0.04	0.0155	0.0126	0.0266	0.0025	0.0368	0.0404	0.136	0.0031	0.0419	0.1197	0.0131	0.0119	0.0025	0.0025	0.0116	0.0185	0.1222	0.0305	0.1262	0.0503	0.0037
8	rs77160695	82696169	0.91	0.473491286898298	1.08	0.159408631830651	0.326583899642724	0.273173119035646	0.0074	0.0042	0.1078	0.0084	0.04	0.0155	0.0126	0.0266	0.0025	0.0368	0.0404	0.136	0.0031	0.0419	0.1197	0.0131	0.0119	0.0025	0.0025	0.0115	0.0185	0.1222	0.0305	0.1262	0.0503	0.0037
8	rs4551296	82702122	0.91	0.473491286898298	1.08	0.159408631830651	0.318841069583576	0.263748554311803	0.0074	0.0042	0.1078	0.0084	0.04	0.0155	0.0126	0.0266	0.0025	0.0368	0.0403	0.136	0.0031	0.0419	0.1197	0.0131	0.0119	0.0025	0.0025	0.0116	0.0185	0.1222	0.0306	0.1261	0.0504	0.0037
8	rs62514326	82725651	0.91	0.473491286898298	1.08	0.159408631830651	0.428904903354599	0.219419599078099	0.0074	0.0043	0.1078	0.0085	0.0403	0.0157	0.0127	0.0262	0.0027	0.0364	0.0397	0.135	0.0034	0.0415	0.1193	0.0128	0.0119	0.0026	0.0031	0.0117	0.0192	0.1219	0.0308	0.1263	0.0505	0.0039
8	rs12674770	82748928	0.91	0.473491286898298	1.08	0.159408631830651	0.446575325359016	0.229188496529739	0.0074	0.0043	0.1078	0.0085	0.0404	0.0157	0.0127	0.0261	0.0028	0.0364	0.0396	0.1349	0.0035	0.0415	0.1192	0.0128	0.0119	0.0027	0.0032	0.0117	0.0193	0.1219	0.0309	0.1263	0.0505	0.0039
8	rs117492946	82759691	0.91	0.473491286898298	1.08	0.159408631830651	0.443357964438549	0.227005672416154	0.0074	0.0043	0.1079	0.0085	0.0403	0.0158	0.0128	0.0261	0.0028	0.0364	0.0396	0.1349	0.0035	0.0415	0.1192	0.0128	0.012	0.0027	0.0032	0.0117	0.0193	0.1219	0.0309	0.1262	0.0504	0.0039
8	rs1817109	82766018	0.91	0.473491286898298	1.08	0.159408631830651	0.440982122135412	0.225699239170223	0.0074	0.0043	0.1079	0.0085	0.0403	0.0158	0.0128	0.0262	0.0028	0.0364	0.0396	0.1349	0.0035	0.0415	0.1192	0.0128	0.012	0.0027	0.0032	0.0117	0.0193	0.1219	0.0309	0.126	0.0503	0.0039
8	rs1452000	82767398	0.91	0.473491286898298	1.08	0.159408631830651	0.440626288628827	0.22537301434759	0.0074	0.0043	0.1079	0.0085	0.0403	0.0159	0.0128	0.0262	0.0028	0.0364	0.0396	0.1349	0.0035	0.0415	0.1192	0.0128	0.012	0.0027	0.0032	0.0117	0.0193	0.1219	0.0309	0.126	0.0503	0.0039
8	rs28532363	82791557	0.9	0.528487958927512	1.08	0.159408631830651	0.463866584079381	0.205769121028153	0.0074	0.0043	0.1073	0.0085	0.0404	0.0158	0.0128	0.0259	0.0029	0.0362	0.0394	0.1354	0.0036	0.0416	0.1188	0.0127	0.012	0.0028	0.0034	0.0119	0.0194	0.1217	0.0313	0.1256	0.0505	0.004
8	rs116146053	82796164	0.9	0.528487958927512	1.08	0.159408631830651	0.46010395737644	0.210322435071209	0.0074	0.0043	0.1072	0.0085	0.0404	0.0158	0.0128	0.0259	0.0029	0.0362	0.0394	0.1355	0.0036	0.0416	0.1187	0.0127	0.012	0.0028	0.0034	0.0119	0.0194	0.1218	0.0313	0.1255	0.0505	0.004
8	rs10958050	82801080	0.9	0.528487958927512	1.08	0.159408631830651	0.459074885759247	0.209154484200556	0.0074	0.0043	0.1073	0.0085	0.0404	0.0158	0.0128	0.0259	0.0029	0.0362	0.0394	0.1355	0.0036	0.0416	0.1187	0.0127	0.012	0.0028	0.0034	0.0119	0.0194	0.1217	0.0313	0.1255	0.0505	0.004
8	rs9987214	82803565	0.9	0.528487958927512	1.08	0.159408631830651	0.450043754349176	0.194687968510382	0.0073	0.0044	0.1071	0.0085	0.0404	0.0157	0.0128	0.0258	0.003	0.0362	0.0393	0.1357	0.0037	0.0416	0.1186	0.0127	0.012	0.0028	0.0035	0.0119	0.0194	0.1217	0.0313	0.1254	0.0505	0.0041
8	rs62512886	82812275	0.9	0.528487958927512	1.08	0.159408631830651	0.461680010416922	0.193136622072349	0.0073	0.0044	0.107	0.0085	0.0404	0.0157	0.0128	0.0257	0.003	0.0362	0.0392	0.1359	0.0037	0.0416	0.1185	0.0127	0.0121	0.0028	0.0035	0.012	0.0194	0.1216	0.0316	0.1253	0.0506	0.0041
8	rs35407858	82819992	0.9	0.528487958927512	1.08	0.159408631830651	0.463137165649922	0.200516520419865	0.0073	0.0044	0.107	0.0085	0.0404	0.0157	0.0128	0.0257	0.003	0.0361	0.0392	0.1359	0.0037	0.0416	0.1185	0.0127	0.0121	0.0028	0.0035	0.012	0.0194	0.1216	0.0316	0.1253	0.0506	0.0041
8	rs1463253	82820173	0.9	0.528487958927512	1.08	0.159408631830651	0.465631657957522	0.207565307606001	0.0073	0.0044	0.107	0.0085	0.0404	0.0157	0.0128	0.0257	0.003	0.0361	0.0392	0.1359	0.0037	0.0416	0.1185	0.0127	0.0121	0.0028	0.0035	0.012	0.0194	0.1216	0.0316	0.1252	0.0506	0.0041
8	rs1966850	82833013	0.9	0.528487958927512	1.08	0.159408631830651	0.466423959397326	0.210747678826595	0.0073	0.0044	0.107	0.0085	0.0404	0.0157	0.0129	0.0257	0.003	0.0362	0.0392	0.1359	0.0037	0.0417	0.1184	0.0126	0.0121	0.0028	0.0035	0.012	0.0194	0.1217	0.0317	0.1253	0.0505	0.0041
8	rs10103624	82849658	0.9	0.528487958927512	1.08	0.159408631830651	0.466911855942327	0.209048413889045	0.0073	0.0044	0.107	0.0085	0.0404	0.0157	0.0129	0.0257	0.003	0.0362	0.0392	0.1359	0.0037	0.0417	0.1184	0.0126	0.0121	0.0028	0.0035	0.012	0.0194	0.1217	0.0317	0.1253	0.0505	0.0041
8	rs7012556	82869630	0.91	0.473491286898298	1.08	0.159408631830651	0.521634375624103	0.189430596314054	0.0073	0.0045	0.1068	0.0084	0.0403	0.0157	0.013	0.0256	0.003	0.0363	0.039	0.1359	0.0038	0.0416	0.1182	0.0125	0.0121	0.0029	0.0037	0.0121	0.0195	0.1219	0.0318	0.1249	0.0505	0.0041
8	rs77369837	82870272	0.91	0.473491286898298	1.08	0.159408631830651	0.521248351061153	0.187995967475814	0.0073	0.0045	0.1068	0.0084	0.0403	0.0157	0.013	0.0256	0.003	0.0363	0.039	0.1359	0.0038	0.0416	0.1182	0.0125	0.0121	0.0029	0.0037	0.0121	0.0195	0.1219	0.0318	0.1249	0.0505	0.0041
8	rs2400541	82879546	0.91	0.473491286898298	1.08	0.159408631830651	0.521634375624103	0.182801415270337	0.0072	0.0045	0.1065	0.0084	0.0402	0.0157	0.0131	0.0256	0.003	0.0363	0.0389	0.136	0.0038	0.0416	0.1181	0.0125	0.0121	0.0029	0.0038	0.0121	0.0194	0.1222	0.0319	0.1249	0.0504	0.0042
8	rs59338304	82888093	0.91	0.473491286898298	1.08	0.159408631830651	0.647516845435221	0.145638438187969	0.0068	0.0042	0.1072	0.0087	0.0402	0.0157	0.0142	0.0252	0.0032	0.0363	0.0383	0.1338	0.0044	0.0426	0.1173	0.0121	0.0128	0.0033	0.0042	0.0123	0.0177	0.1209	0.033	0.1268	0.05	0.0042
8	rs1451993	82888672	0.92	0.422441555019286	1.1	0.116987187387052	0.674014107403956	0.155293550685093	0.0066	0.0041	0.1055	0.0088	0.0401	0.0156	0.0145	0.0242	0.0032	0.036	0.0383	0.134	0.0045	0.0428	0.1188	0.0112	0.0126	0.0034	0.0042	0.0124	0.0178	0.1216	0.0332	0.1277	0.0499	0.0041
8	rs34823291	82893690	0.92	0.422441555019286	1.1	0.116987187387052	0.86029652338792	0.222552184077505	0.0063	0.0036	0.1041	0.0089	0.0393	0.0154	0.0145	0.0237	0.003	0.0359	0.0384	0.1362	0.0045	0.0433	0.1204	0.0099	0.0122	0.0036	0.0042	0.0126	0.0181	0.1215	0.0338	0.1285	0.0495	0.0038
8	rs80215884	82895698	0.92	0.422441555019286	1.1	0.116987187387052	0.852010322618921	0.210428719324643	0.0063	0.0036	0.104	0.0089	0.0393	0.0154	0.0145	0.0237	0.003	0.036	0.0383	0.1362	0.0045	0.0433	0.1204	0.0099	0.0122	0.0036	0.0042	0.0126	0.018	0.1215	0.0338	0.1286	0.0495	0.0038
8	rs72688434	82896170	0.92	0.422441555019286	1.1	0.116987187387052	0.847439418732787	0.210003689127119	0.0063	0.0036	0.104	0.0089	0.0393	0.0154	0.0145	0.0237	0.003	0.036	0.0383	0.1363	0.0045	0.0433	0.1204	0.0099	0.0122	0.0036	0.0042	0.0126	0.018	0.1215	0.0338	0.1286	0.0495	0.0038
8	rs112801139	82910500	0.92	0.422441555019286	1.1	0.116987187387052	0.839924331026871	0.236549984969912	0.0063	0.0037	0.1037	0.0089	0.0394	0.0154	0.0146	0.0236	0.003	0.0359	0.0383	0.1366	0.0045	0.0431	0.1206	0.0098	0.0122	0.0037	0.0042	0.0126	0.0181	0.1216	0.0337	0.1286	0.0496	0.0038
8	rs62512938	82911833	0.92	0.422441555019286	1.1	0.116987187387052	0.840403164301177	0.234124505675388	0.0063	0.0037	0.1036	0.0089	0.0394	0.0154	0.0146	0.0236	0.003	0.0359	0.0383	0.1366	0.0045	0.0431	0.1206	0.0098	0.0122	0.0037	0.0042	0.0126	0.0181	0.1216	0.0337	0.1287	0.0496	0.0038
8	rs74763777	82914491	0.92	0.422441555019286	1.1	0.116987187387052	0.838249332073369	0.215551191397462	0.0063	0.0037	0.1035	0.0089	0.0394	0.0154	0.0146	0.0236	0.003	0.0359	0.0383	0.1367	0.0045	0.043	0.1207	0.0097	0.0121	0.0037	0.0042	0.0126	0.0181	0.1217	0.0337	0.1288	0.0495	0.0038
8	rs76248842	82915864	0.92	0.422441555019286	1.1	0.116987187387052	0.835779324956719	0.212664790837299	0.0062	0.0037	0.1035	0.0089	0.0394	0.0154	0.0146	0.0236	0.003	0.0359	0.0383	0.1368	0.0045	0.043	0.1207	0.0097	0.0122	0.0037	0.0042	0.0126	0.018	0.1216	0.0336	0.1288	0.0496	0.0038
8	rs77611404	82918932	0.92	0.422441555019286	1.1	0.116987187387052	0.810465206112307	0.210322435071209	0.0063	0.0039	0.1032	0.009	0.0395	0.0154	0.0147	0.0236	0.003	0.036	0.0382	0.137	0.0045	0.0428	0.1207	0.0097	0.0122	0.0037	0.0042	0.0126	0.018	0.1217	0.0336	0.1289	0.0495	0.0038
8	rs117985286	82922886	0.92	0.422441555019286	1.1	0.116987187387052	0.803014572023414	0.199262679447104	0.0063	0.0039	0.1031	0.009	0.0396	0.0154	0.0147	0.0236	0.003	0.036	0.0381	0.137	0.0045	0.0427	0.1208	0.0097	0.0122	0.0037	0.0042	0.0126	0.018	0.1217	0.0335	0.129	0.0495	0.0038
8	rs13258597	82923733	0.92	0.422441555019286	1.1	0.116987187387052	0.803014572023414	0.199262679447104	0.0063	0.0039	0.103	0.009	0.0396	0.0154	0.0147	0.0236	0.003	0.036	0.0381	0.137	0.0045	0.0427	0.1208	0.0097	0.0122	0.0037	0.0042	0.0126	0.018	0.1217	0.0335	0.129	0.0495	0.0038
8	rs7832227	82928049	0.92	0.422441555019286	1.1	0.116987187387052	0.815186132554834	0.193963484388517	0.0063	0.0039	0.1031	0.009	0.0396	0.0154	0.0147	0.0236	0.003	0.036	0.0381	0.1371	0.0045	0.0427	0.1207	0.0097	0.0121	0.0037	0.0042	0.0126	0.018	0.1217	0.0336	0.129	0.0495	0.0038
8	rs12543816	82932223	0.92	0.422441555019286	1.1	0.116987187387052	0.820392762237332	0.210428719324643	0.0062	0.0039	0.1031	0.009	0.0395	0.0154	0.0147	0.0236	0.0029	0.0359	0.0381	0.1372	0.0045	0.0427	0.1207	0.0097	0.0121	0.0037	0.0042	0.0126	0.018	0.1219	0.0335	0.129	0.0495	0.0038
8	rs7824502	82945765	0.92	0.422441555019286	1.1	0.116987187387052	0.765902472621736	0.218988660934331	0.0061	0.0038	0.1031	0.009	0.0394	0.015	0.0146	0.0236	0.0029	0.0362	0.0377	0.1385	0.0044	0.0428	0.121	0.0096	0.012	0.0038	0.0042	0.0125	0.0181	0.1219	0.0331	0.1291	0.0494	0.0037
8	rs72688457	82947531	0.93	0.375229593708928	1.11	0.0992615496976265	0.767743766278684	0.229735260309747	0.006	0.0038	0.1029	0.009	0.0392	0.015	0.0147	0.0236	0.0028	0.0363	0.0376	0.1388	0.0044	0.0428	0.1211	0.0095	0.012	0.0038	0.0041	0.0124	0.0181	0.122	0.0331	0.1293	0.0493	0.0037
8	rs73697940	82954332	0.93	0.375229593708928	1.11	0.0992615496976265	0.763526992154879	0.231597408969271	0.006	0.0038	0.1029	0.0089	0.0392	0.015	0.0147	0.0236	0.0028	0.0363	0.0376	0.139	0.0044	0.0428	0.1211	0.0095	0.012	0.0038	0.0041	0.0124	0.0181	0.1221	0.0331	0.1293	0.0492	0.0037
8	rs13261112	82954367	0.93	0.375229593708928	1.11	0.0992615496976265	0.763450417413879	0.231926527841757	0.006	0.0038	0.1029	0.0089	0.0392	0.015	0.0147	0.0236	0.0028	0.0363	0.0376	0.139	0.0044	0.0428	0.1211	0.0095	0.012	0.0038	0.0041	0.0124	0.0181	0.1221	0.0331	0.1293	0.0492	0.0037
8	rs75260571	82957874	0.93	0.375229593708928	1.11	0.0992615496976265	0.770739981077493	0.237986995956401	0.006	0.0037	0.1029	0.0089	0.0392	0.015	0.0147	0.0237	0.0028	0.0363	0.0376	0.1391	0.0044	0.0428	0.1211	0.0095	0.012	0.0038	0.0041	0.0124	0.0181	0.1221	0.0331	0.1294	0.0492	0.0036
8	rs117115341	82963678	0.93	0.375229593708928	1.11	0.0992615496976265	0.798090005448896	0.219311838498192	0.0058	0.0035	0.1027	0.0089	0.0391	0.015	0.0146	0.0238	0.0027	0.0365	0.0373	0.1398	0.0043	0.043	0.1212	0.0093	0.0119	0.0037	0.004	0.0125	0.0182	0.1221	0.0331	0.1297	0.0491	0.0036
8	rs1911507	82964567	0.93	0.375229593708928	1.11	0.0992615496976265	0.795359792992184	0.214159840419242	0.0058	0.0035	0.1028	0.0089	0.0391	0.015	0.0146	0.0238	0.0027	0.0366	0.0373	0.1399	0.0043	0.043	0.1212	0.0093	0.0118	0.0037	0.004	0.0124	0.0182	0.1221	0.0331	0.1297	0.0491	0.0036
8	rs73275196	82974096	0.93	0.375229593708928	1.11	0.0992615496976265	0.877458490431699	0.26294879905751	0.0054	0.0034	0.1028	0.0088	0.0394	0.0151	0.0147	0.0239	0.0022	0.0376	0.0374	0.1408	0.0041	0.0436	0.1205	0.0088	0.0113	0.0035	0.0036	0.0127	0.018	0.1221	0.0335	0.1297	0.0492	0.0033
8	rs4739845	82978212	0.93	0.375229593708928	1.11	0.0992615496976265	0.877295915544447	0.259984935510679	0.0054	0.0034	0.1028	0.0087	0.0394	0.0151	0.0147	0.0239	0.0022	0.0377	0.0374	0.141	0.004	0.0436	0.1205	0.0088	0.0113	0.0035	0.0036	0.0127	0.018	0.1222	0.0335	0.1296	0.0492	0.0032
8	rs72688471	82999568	0.93	0.375229593708928	1.11	0.0992615496976265	0.964205351954309	0.299191496639808	0.0053	0.0034	0.1023	0.0088	0.0392	0.015	0.0148	0.0242	0.0018	0.0382	0.0377	0.1419	0.0039	0.0436	0.1199	0.0088	0.0112	0.0033	0.0036	0.0129	0.0178	0.1226	0.0335	0.1289	0.0501	0.003
8	rs34954705	83007407	0.93	0.375229593708928	1.1	0.116987187387052	0.967928591663053	0.290909901413091	0.0053	0.0034	0.1022	0.0088	0.0392	0.015	0.0148	0.0242	0.0018	0.0382	0.0377	0.142	0.0039	0.0436	0.12	0.0088	0.0112	0.0033	0.0036	0.0129	0.0178	0.1226	0.0335	0.1289	0.05	0.003
8	rs1605388	83025715	0.93	0.375229593708928	1.1	0.116987187387052	0.978623243390223	0.295278565456403	0.0053	0.0034	0.1022	0.0088	0.0392	0.015	0.0148	0.0242	0.0018	0.0382	0.0377	0.1421	0.004	0.0436	0.1199	0.0088	0.0111	0.0033	0.0036	0.0129	0.0178	0.1227	0.0335	0.1289	0.05	0.003
8	rs12547527	83034106	0.93	0.375229593708928	1.1	0.116987187387052	0.979133716953994	0.298241482058562	0.0052	0.0034	0.1021	0.0088	0.0392	0.015	0.0148	0.0242	0.0018	0.0382	0.0377	0.1421	0.004	0.0436	0.1199	0.0088	0.0111	0.0033	0.0036	0.0129	0.0178	0.1227	0.0335	0.1289	0.0501	0.003
8	rs17717389	83048734	0.93	0.375229593708928	1.11	0.0992615496976265	0.970979273222844	0.296225727407852	0.0052	0.0034	0.102	0.0088	0.0392	0.0151	0.0148	0.0243	0.0018	0.0383	0.0377	0.1422	0.004	0.0436	0.1198	0.0088	0.0111	0.0033	0.0036	0.0129	0.0177	0.1227	0.0335	0.1289	0.0501	0.003
8	rs10504747	83049141	0.93	0.375229593708928	1.11	0.0992615496976265	0.971233675026356	0.295278565456403	0.0052	0.0034	0.102	0.0088	0.0392	0.0151	0.0148	0.0243	0.0018	0.0382	0.0377	0.1422	0.004	0.0436	0.1199	0.0088	0.0111	0.0033	0.0036	0.0129	0.0177	0.1227	0.0335	0.129	0.0501	0.003
8	rs1395620	83061796	0.93	0.375229593708928	1.11	0.0992615496976265	0.968182664154374	0.299547986491734	0.0052	0.0033	0.102	0.0088	0.0392	0.0151	0.0148	0.0243	0.0018	0.0382	0.0377	0.1423	0.004	0.0437	0.1198	0.0088	0.0111	0.0033	0.0036	0.0129	0.0177	0.1226	0.0335	0.129	0.0501	0.003
8	rs78139142	83073577	0.93	0.375229593708928	1.11	0.0992615496976265	0.952902888540539	0.290438796772111	0.0052	0.0034	0.1018	0.0089	0.0393	0.0151	0.0148	0.0243	0.0018	0.0382	0.0376	0.1424	0.004	0.0437	0.1198	0.0088	0.0112	0.0033	0.0035	0.013	0.0177	0.1226	0.0335	0.1291	0.05	0.003
8	rs13264970	83073829	0.93	0.375229593708928	1.11	0.0992615496976265	0.946013644524148	0.288556699369835	0.0052	0.0034	0.1018	0.0089	0.0393	0.0151	0.0148	0.0243	0.0018	0.0382	0.0376	0.1424	0.004	0.0437	0.1197	0.0088	0.0112	0.0033	0.0035	0.013	0.0177	0.1226	0.0335	0.1291	0.05	0.003
8	rs10089117	83078428	0.93	0.375229593708928	1.11	0.0992615496976265	0.950127900482463	0.288674221462003	0.0052	0.0034	0.1018	0.0089	0.0392	0.0151	0.0148	0.0243	0.0018	0.0382	0.0376	0.1425	0.004	0.0437	0.1197	0.0088	0.0112	0.0033	0.0035	0.013	0.0177	0.1226	0.0335	0.1291	0.05	0.003
8	rs16909991	83089761	0.94	0.331738599837001	1.11	0.0992615496976265	0.79738756448565	0.30168960325458	0.0051	0.0032	0.1	0.0092	0.0396	0.0148	0.0148	0.024	0.0017	0.0379	0.0377	0.1434	0.0034	0.0438	0.1201	0.0087	0.0117	0.003	0.0033	0.013	0.0176	0.1231	0.0335	0.13	0.0499	0.003
8	rs112853839	83090960	0.94	0.331738599837001	1.11	0.0992615496976265	0.763144152002894	0.319833359672414	0.0051	0.0032	0.0994	0.0095	0.0398	0.0148	0.0149	0.0237	0.0016	0.0378	0.0378	0.1436	0.0032	0.0438	0.1204	0.0088	0.012	0.0028	0.0032	0.0131	0.0175	0.1232	0.0336	0.1301	0.05	0.0029
8	rs114023173	83092391	0.94	0.331738599837001	1.11	0.0992615496976265	0.766822878267652	0.314634575488926	0.0051	0.0032	0.0993	0.0095	0.0397	0.0148	0.015	0.0237	0.0016	0.0379	0.0378	0.1436	0.0032	0.0438	0.1203	0.0088	0.012	0.0028	0.0032	0.0131	0.0175	0.1231	0.0336	0.1302	0.05	0.0029
8	rs62515321	83092687	0.94	0.331738599837001	1.11	0.0992615496976265	0.767360004333641	0.314393386162258	0.0051	0.0032	0.0993	0.0095	0.0397	0.0148	0.015	0.0237	0.0016	0.0379	0.0378	0.1436	0.0032	0.0438	0.1203	0.0088	0.012	0.0028	0.0032	0.0131	0.0175	0.1231	0.0336	0.1302	0.05	0.0029
8	rs11993872	83100933	0.94	0.331738599837001	1.11	0.0992615496976265	0.775051130028945	0.309221134621702	0.0051	0.0032	0.0993	0.0095	0.0397	0.0148	0.015	0.0236	0.0016	0.0379	0.0378	0.1437	0.0031	0.0438	0.1204	0.0088	0.012	0.0028	0.0032	0.0131	0.0175	0.1232	0.0336	0.1303	0.0501	0.0029
8	rs80113960	83103497	0.94	0.331738599837001	1.11	0.0992615496976265	0.774896980119113	0.309341129294488	0.0051	0.0032	0.0993	0.0095	0.0397	0.0148	0.015	0.0236	0.0016	0.0379	0.0378	0.1437	0.0031	0.0438	0.1204	0.0088	0.012	0.0028	0.0032	0.0131	0.0175	0.1232	0.0336	0.1303	0.0501	0.0029
8	rs6473333	83140172	0.94	0.331738599837001	1.11	0.0992615496976265	0.763450417413879	0.312345494932485	0.0051	0.0032	0.0992	0.0095	0.0396	0.0147	0.015	0.0236	0.0016	0.0379	0.0378	0.1437	0.003	0.0438	0.1205	0.0088	0.0121	0.0028	0.0031	0.0131	0.0176	0.1233	0.0336	0.1303	0.0502	0.0029
8	rs78532766	83164722	0.94	0.331738599837001	1.11	0.0992615496976265	0.75924397704913	0.31874315921305	0.0051	0.0032	0.0992	0.0096	0.0396	0.0147	0.0149	0.0236	0.0016	0.0379	0.0377	0.1437	0.003	0.0438	0.1206	0.0088	0.0121	0.0028	0.0031	0.0131	0.0176	0.1233	0.0336	0.1303	0.0501	0.0029
8	rs71521013	83182598	0.94	0.331738599837001	1.11	0.0992615496976265	0.761996134959152	0.308021951719163	0.0051	0.0032	0.0991	0.0096	0.0395	0.0147	0.015	0.0236	0.0016	0.0378	0.0376	0.1438	0.0029	0.0437	0.1207	0.0088	0.0121	0.0028	0.0031	0.0131	0.0176	0.1233	0.0336	0.1303	0.0504	0.0029
8	rs80156584	83182892	0.94	0.331738599837001	1.12	0.083651866997597	0.766055840056115	0.306704457765356	0.0051	0.0032	0.0991	0.0096	0.0395	0.0147	0.015	0.0235	0.0016	0.0378	0.0376	0.1438	0.0029	0.0437	0.1207	0.0089	0.0121	0.0028	0.0031	0.0131	0.0176	0.1233	0.0336	0.1303	0.0503	0.0029
8	rs28484848	83194792	0.94	0.331738599837001	1.12	0.083651866997597	0.767590251454964	0.305986536131528	0.005	0.0032	0.099	0.0096	0.0395	0.0147	0.015	0.0235	0.0016	0.0378	0.0376	0.1438	0.0029	0.0437	0.1207	0.0089	0.0122	0.0028	0.0031	0.013	0.0176	0.1234	0.0336	0.1303	0.0503	0.0029
8	rs7000726	83263517	0.94	0.331738599837001	1.12	0.083651866997597	0.814398492372372	0.257371845568379	0.005	0.0031	0.098	0.0101	0.0392	0.0151	0.0153	0.0233	0.0016	0.0373	0.037	0.1451	0.0027	0.0431	0.1213	0.009	0.0125	0.0028	0.0032	0.0129	0.0176	0.1234	0.0335	0.1308	0.0503	0.0028
8	rs16910282	83271084	0.94	0.331738599837001	1.12	0.083651866997597	0.835620076607571	0.23998130709183	0.0049	0.0031	0.0976	0.0101	0.0391	0.0152	0.0154	0.0232	0.0016	0.0374	0.0369	0.1454	0.0026	0.0429	0.1212	0.0092	0.0127	0.0028	0.0032	0.0129	0.0176	0.1233	0.0334	0.1312	0.0504	0.0028
8	rs72690846	83276623	0.94	0.331738599837001	1.12	0.083651866997597	0.854018404311982	0.233904407046799	0.0049	0.0031	0.0975	0.0101	0.039	0.0153	0.0154	0.0231	0.0016	0.0374	0.0369	0.1456	0.0025	0.0427	0.1213	0.0092	0.0127	0.0028	0.0032	0.0128	0.0176	0.1232	0.0333	0.1314	0.0504	0.0028
8	rs79057952	83279812	0.94	0.331738599837001	1.12	0.083651866997597	0.859893494312236	0.233354452593008	0.0049	0.0031	0.0975	0.0102	0.039	0.0153	0.0154	0.0231	0.0016	0.0374	0.0368	0.1456	0.0025	0.0427	0.1213	0.0093	0.0127	0.0028	0.0032	0.0128	0.0177	0.1232	0.0333	0.1314	0.0504	0.0028
8	rs1471465	83292164	0.94	0.331738599837001	1.12	0.083651866997597	0.879003586083575	0.237986995956401	0.0049	0.003	0.0975	0.0102	0.0391	0.0154	0.0155	0.0233	0.0016	0.0375	0.0368	0.1455	0.0026	0.0427	0.1213	0.0093	0.0127	0.0027	0.0032	0.0128	0.0177	0.1231	0.0333	0.1312	0.0504	0.0027
8	rs1471464	83292295	0.94	0.331738599837001	1.12	0.083651866997597	0.88014281165802	0.240203226171442	0.0049	0.003	0.0973	0.0102	0.039	0.0153	0.0155	0.0232	0.0016	0.0375	0.0368	0.1455	0.0026	0.0427	0.1214	0.0093	0.0127	0.0027	0.0032	0.0128	0.0178	0.1231	0.0333	0.1312	0.0504	0.0027
8	rs78055844	83294292	0.95	0.291843936447983	1.12	0.083651866997597	0.843758256665181	0.21181203192158	0.0049	0.0031	0.0967	0.0104	0.0388	0.0156	0.0155	0.0231	0.0016	0.0371	0.0369	0.1455	0.0025	0.0422	0.1213	0.0096	0.0131	0.0027	0.0032	0.0126	0.0178	0.1231	0.0331	0.1325	0.0504	0.0027
8	rs4739641	83304382	0.95	0.291843936447983	1.12	0.083651866997597	0.816052914850976	0.194273865754705	0.0048	0.0032	0.0961	0.0105	0.0391	0.0158	0.0155	0.023	0.0016	0.0369	0.037	0.1456	0.0024	0.0418	0.1209	0.0097	0.0135	0.0026	0.0032	0.0123	0.0179	0.1231	0.0325	0.1336	0.0505	0.0027
8	rs78624745	83310040	0.95	0.291843936447983	1.12	0.083651866997597	0.755581211871609	0.180071620677622	0.0047	0.0032	0.0961	0.0106	0.039	0.0161	0.0155	0.0228	0.0016	0.0364	0.037	0.1452	0.0024	0.0415	0.1212	0.01	0.0137	0.0027	0.0031	0.0124	0.0178	0.123	0.0325	0.1341	0.0505	0.0026
8	rs4357284	83320072	0.95	0.291843936447983	1.12	0.083651866997597	0.703719327907893	0.173458725360656	0.0047	0.0032	0.0958	0.0106	0.039	0.0163	0.0155	0.0228	0.0016	0.0362	0.0371	0.1449	0.0023	0.0414	0.1214	0.0101	0.0138	0.0027	0.003	0.0125	0.0178	0.1229	0.0325	0.1344	0.0506	0.0026
8	rs76285445	83328801	0.95	0.291843936447983	1.12	0.083651866997597	0.676044294761089	0.181485307142046	0.0047	0.0032	0.0957	0.0106	0.039	0.0163	0.0155	0.0227	0.0015	0.0363	0.0367	0.1451	0.0023	0.0413	0.1213	0.0102	0.0138	0.0027	0.003	0.0129	0.0179	0.1229	0.0326	0.1346	0.0504	0.0026
8	rs34731558	83338263	0.95	0.291843936447983	1.12	0.083651866997597	0.657800072421591	0.187689030717356	0.0047	0.0032	0.0956	0.0106	0.039	0.0164	0.0155	0.0227	0.0015	0.0364	0.0365	0.1453	0.0023	0.0412	0.1212	0.0102	0.0138	0.0027	0.003	0.0131	0.018	0.1228	0.0327	0.1348	0.0503	0.0026
8	rs13253197	83354492	0.95	0.291843936447983	1.12	0.083651866997597	0.634907417709787	0.227114652465071	0.0046	0.003	0.0953	0.0105	0.0393	0.0164	0.0154	0.0228	0.0014	0.0364	0.0367	0.1454	0.0021	0.0412	0.1219	0.0103	0.0136	0.0026	0.0029	0.0133	0.018	0.1228	0.0327	0.1341	0.0506	0.0025
8	rs13254514	83355177	0.95	0.291843936447983	1.12	0.083651866997597	0.627241748153872	0.229625873785198	0.0046	0.003	0.0954	0.0105	0.0393	0.0163	0.0154	0.0228	0.0014	0.0364	0.0367	0.1454	0.0021	0.0412	0.122	0.0103	0.0136	0.0026	0.0029	0.0133	0.018	0.1228	0.0328	0.1341	0.0506	0.0025
8	rs75300163	83366618	0.95	0.291843936447983	1.12	0.083651866997597	0.601333037578989	0.229625873785198	0.0046	0.003	0.0953	0.0106	0.0392	0.0163	0.0154	0.0228	0.0014	0.0362	0.0367	0.1454	0.0022	0.0411	0.1219	0.0104	0.0136	0.0026	0.0028	0.0134	0.018	0.1229	0.0328	0.1342	0.0506	0.0025
8	rs77162097	83371633	0.95	0.291843936447983	1.12	0.083651866997597	0.600851626274822	0.230282445948901	0.0046	0.003	0.0953	0.0106	0.0392	0.0163	0.0154	0.0228	0.0014	0.0362	0.0367	0.1454	0.0022	0.041	0.1219	0.0104	0.0136	0.0026	0.0028	0.0134	0.018	0.1229	0.0328	0.1342	0.0506	0.0025
8	rs62512852	83375906	0.95	0.291843936447983	1.12	0.083651866997597	0.599545836042671	0.231707098476218	0.0046	0.003	0.0953	0.0106	0.0392	0.0164	0.0154	0.0228	0.0014	0.0362	0.0367	0.1454	0.0022	0.041	0.1219	0.0104	0.0136	0.0026	0.0028	0.0134	0.018	0.1229	0.0328	0.1342	0.0506	0.0025
8	rs1399278	83390674	0.95	0.291843936447983	1.12	0.083651866997597	0.569943741502414	0.224721025839204	0.0046	0.003	0.0952	0.0106	0.0392	0.0164	0.0155	0.0227	0.0014	0.0361	0.0367	0.1454	0.0022	0.041	0.1219	0.0105	0.0136	0.0026	0.0028	0.0134	0.018	0.1229	0.0328	0.1342	0.0505	0.0025
8	rs2175934	83400788	0.95	0.291843936447983	1.12	0.083651866997597	0.552492075275158	0.221686572135252	0.0046	0.003	0.095	0.0107	0.0391	0.0164	0.0156	0.0228	0.0014	0.0358	0.0367	0.1454	0.0022	0.0409	0.1221	0.0106	0.0136	0.0026	0.0027	0.0135	0.0181	0.1229	0.0328	0.1342	0.0505	0.0025
8	rs2137961	83427758	0.95	0.291843936447983	1.12	0.083651866997597	0.515282392764752	0.218450379223358	0.0046	0.003	0.0945	0.0106	0.039	0.0165	0.0157	0.0228	0.0014	0.0353	0.0368	0.1454	0.0023	0.0406	0.1227	0.0108	0.0137	0.0027	0.0027	0.0137	0.0182	0.1228	0.0329	0.1342	0.0504	0.0026
8	rs17729249	83428479	0.95	0.291843936447983	1.12	0.083651866997597	0.508268232534108	0.218880969822173	0.0046	0.003	0.0945	0.0106	0.0389	0.0165	0.0157	0.0228	0.0014	0.0353	0.0368	0.1458	0.0023	0.0406	0.1226	0.0108	0.0137	0.0027	0.0027	0.0137	0.0182	0.1228	0.0329	0.1338	0.0504	0.0026
8	rs28506962	83428962	0.95	0.291843936447983	1.12	0.083651866997597	0.495947313202283	0.218450379223358	0.0046	0.003	0.0946	0.0106	0.0389	0.0165	0.0157	0.0228	0.0014	0.0353	0.0368	0.146	0.0023	0.0407	0.1226	0.0108	0.0137	0.0027	0.0027	0.0136	0.0181	0.1229	0.0329	0.1335	0.0504	0.0025
8	rs7009509	83439540	0.96	0.255413023536062	1.12	0.083651866997597	0.354685812227297	0.149115027303675	0.0048	0.0031	0.0936	0.0108	0.0379	0.0161	0.016	0.0225	0.0016	0.0334	0.0366	0.1469	0.0027	0.0402	0.1237	0.0116	0.0146	0.003	0.0028	0.014	0.0183	0.123	0.0331	0.1326	0.0497	0.0028
8	rs28489546	83472674	0.96	0.255413023536062	1.12	0.083651866997597	0.337939407428671	0.137032169980304	0.0048	0.0031	0.0934	0.0108	0.0377	0.0161	0.0158	0.0224	0.0016	0.0333	0.0367	0.1468	0.0027	0.0402	0.124	0.0117	0.0146	0.003	0.0029	0.0141	0.0182	0.1229	0.0333	0.1328	0.0497	0.0028
8	rs7000227	83476458	0.96	0.255413023536062	1.12	0.083651866997597	0.365506018671514	0.129873390959153	0.0048	0.0031	0.0932	0.0108	0.0377	0.0161	0.0158	0.0224	0.0016	0.0333	0.0367	0.1468	0.0027	0.0402	0.1241	0.0117	0.0149	0.0031	0.003	0.0141	0.0182	0.123	0.0333	0.1327	0.0497	0.0028
8	rs9650274	83489460	0.96	0.255413023536062	1.1	0.116987187387052	0.309955744348692	0.155964265666792	0.0048	0.0031	0.0925	0.0105	0.0378	0.0163	0.0156	0.0225	0.0016	0.0331	0.0366	0.1462	0.0027	0.0402	0.1254	0.0121	0.0149	0.0029	0.003	0.015	0.0182	0.1232	0.0335	0.1321	0.0496	0.0027
8	rs673056	83490545	0.96	0.255413023536062	1.1	0.116987187387052	0.311344672828524	0.151670577547215	0.0048	0.0031	0.0925	0.0105	0.0379	0.0162	0.0156	0.0224	0.0016	0.0331	0.0365	0.1462	0.0027	0.0402	0.1255	0.0121	0.0148	0.0028	0.003	0.015	0.0182	0.1232	0.0335	0.1321	0.0496	0.0028
8	rs28416442	83490664	0.96	0.255413023536062	1.1	0.116987187387052	0.311593040376098	0.151480743441866	0.0048	0.0031	0.0925	0.0105	0.0379	0.0162	0.0156	0.0224	0.0016	0.033	0.0365	0.1462	0.0027	0.0402	0.1255	0.0121	0.0148	0.0028	0.003	0.015	0.0182	0.1232	0.0335	0.1321	0.0496	0.0028
8	rs6991949	83492716	0.96	0.255413023536062	1.1	0.116987187387052	0.308619523148298	0.151765526550299	0.0048	0.0031	0.0925	0.0105	0.0379	0.0163	0.0156	0.0224	0.0016	0.0331	0.0365	0.1461	0.0027	0.0402	0.1255	0.0122	0.0148	0.0028	0.003	0.015	0.0182	0.1232	0.0334	0.132	0.0495	0.0028
8	rs75958849	83503343	0.96	0.255413023536062	1.1	0.116987187387052	0.309807124861726	0.15300179864157	0.0048	0.0031	0.0924	0.0105	0.0378	0.0163	0.0156	0.0224	0.0016	0.0331	0.0365	0.1461	0.0027	0.0402	0.1255	0.0122	0.0149	0.0029	0.003	0.015	0.0182	0.1232	0.0334	0.132	0.0495	0.0028
8	rs10808849	83507833	0.96	0.255413023536062	1.1	0.116987187387052	0.253086982959914	0.1279051719469	0.005	0.0031	0.0918	0.0106	0.0376	0.0162	0.0155	0.0224	0.0017	0.0333	0.0365	0.1463	0.0029	0.04	0.1252	0.0122	0.015	0.0031	0.003	0.0152	0.0184	0.1237	0.0332	0.132	0.049	0.003
8	rs11987007	83515171	0.96	0.255413023536062	1.1	0.116987187387052	0.170590326562167	0.113762026395592	0.0052	0.0032	0.0916	0.011	0.0373	0.0165	0.0154	0.0222	0.0019	0.033	0.0363	0.1463	0.0031	0.0397	0.1251	0.0126	0.0154	0.0032	0.0029	0.0152	0.0187	0.1238	0.0334	0.1317	0.0482	0.0031
8	rs17730029	83530099	0.96	0.255413023536062	1.1	0.116987187387052	0.159875336140886	0.112144554967232	0.0052	0.0032	0.0915	0.011	0.0372	0.0165	0.0153	0.0222	0.0019	0.033	0.0363	0.1463	0.0031	0.0397	0.125	0.0126	0.0154	0.0032	0.0028	0.0152	0.0188	0.1239	0.0334	0.1317	0.0481	0.0031
8	rs76599825	83543703	0.96	0.255413023536062	1.1	0.116987187387052	0.155224788984115	0.112314398867816	0.0052	0.0032	0.0914	0.011	0.0372	0.0165	0.0153	0.0222	0.0019	0.033	0.0363	0.1463	0.0031	0.0396	0.125	0.0127	0.0154	0.0032	0.0028	0.0152	0.0188	0.1239	0.0334	0.1317	0.048	0.0031
8	rs9792113	83546036	0.96	0.255413023536062	1.1	0.116987187387052	0.149829822806028	0.112824518922755	0.0052	0.0032	0.0914	0.011	0.0372	0.0166	0.0153	0.0222	0.0019	0.033	0.0363	0.1463	0.0031	0.0396	0.125	0.0127	0.0154	0.0032	0.0028	0.0152	0.0188	0.1239	0.0334	0.1318	0.048	0.0031
8	rs117225083	83549143	0.96	0.255413023536062	1.1	0.116987187387052	0.152246917361418	0.116850809762216	0.0052	0.0032	0.0914	0.011	0.0372	0.0165	0.0153	0.0222	0.002	0.033	0.0363	0.1462	0.0031	0.0396	0.1249	0.0127	0.0155	0.0033	0.0028	0.0152	0.0188	0.124	0.0334	0.1317	0.048	0.0031
8	rs74962561	83558238	0.96	0.255413023536062	1.1	0.116987187387052	0.13793061438582	0.105929888658967	0.0053	0.0033	0.0913	0.011	0.0372	0.0165	0.0154	0.0222	0.002	0.0329	0.0363	0.1461	0.0032	0.0395	0.1249	0.0129	0.0155	0.0033	0.0028	0.0152	0.0189	0.1241	0.0334	0.1315	0.0479	0.0032
8	rs117423072	83567366	0.96	0.255413023536062	1.1	0.116987187387052	0.12721367880066	0.101890344209039	0.0053	0.0033	0.0913	0.011	0.0372	0.0165	0.0155	0.0222	0.0021	0.0329	0.0363	0.146	0.0032	0.0395	0.1248	0.013	0.0155	0.0033	0.0028	0.0152	0.019	0.1242	0.0333	0.1313	0.0479	0.0032
8	rs79752525	83573744	0.96	0.255413023536062	1.1	0.116987187387052	0.12051285327965	0.0969473785145671	0.0052	0.0033	0.0912	0.011	0.0373	0.0165	0.0155	0.0224	0.0022	0.0328	0.0363	0.1458	0.0032	0.0396	0.1248	0.013	0.0155	0.0033	0.0028	0.0152	0.019	0.1241	0.0331	0.1313	0.0477	0.0033
8	rs62513206	83573805	0.96	0.255413023536062	1.1	0.116987187387052	0.120483949317992	0.0968671493317768	0.0052	0.0033	0.0912	0.011	0.0373	0.0165	0.0155	0.0224	0.0022	0.0328	0.0363	0.1458	0.0032	0.0396	0.1248	0.013	0.0155	0.0033	0.0028	0.0152	0.019	0.1241	0.0331	0.1313	0.0477	0.0033
8	rs72677547	83577800	0.96	0.255413023536062	1.1	0.116987187387052	0.10136216203188	0.0902218807645841	0.0052	0.0034	0.091	0.011	0.0373	0.0165	0.0156	0.0224	0.0023	0.0327	0.0362	0.1457	0.0032	0.0395	0.1248	0.0132	0.0156	0.0033	0.0028	0.0152	0.0191	0.1244	0.0329	0.1311	0.0477	0.0033
8	rs12677353	83580584	0.96	0.255413023536062	1.1	0.116987187387052	0.0997339098880588	0.0895210201122447	0.0052	0.0034	0.091	0.011	0.0373	0.0165	0.0156	0.0224	0.0023	0.0327	0.0363	0.1457	0.0032	0.0395	0.1248	0.0133	0.0156	0.0033	0.0028	0.0152	0.0191	0.1244	0.0329	0.1311	0.0477	0.0033
8	rs10958123	83592487	0.96	0.255413023536062	1.1	0.116987187387052	0.0818986953339756	0.0786818857989365	0.0053	0.0036	0.0909	0.0111	0.0371	0.0165	0.0157	0.0223	0.0025	0.0324	0.0362	0.1456	0.0032	0.0391	0.1247	0.0137	0.0158	0.0034	0.0028	0.0152	0.0193	0.125	0.0325	0.1306	0.0479	0.0034
8	rs62513211	83596042	0.96	0.255413023536062	1.1	0.116987187387052	0.0778558704325153	0.0708059500299208	0.0054	0.0036	0.0908	0.0112	0.0371	0.0165	0.0157	0.0222	0.0025	0.0325	0.0363	0.1455	0.0032	0.0391	0.1246	0.0138	0.0159	0.0034	0.0028	0.0152	0.0193	0.1251	0.0323	0.1304	0.0479	0.0035
8	rs6994745	83606350	0.96	0.255413023536062	1.1	0.116987187387052	0.0846517020891415	0.063142798584871	0.0055	0.0037	0.0907	0.0112	0.037	0.0165	0.0157	0.0222	0.0025	0.0325	0.0363	0.1454	0.0032	0.039	0.1247	0.0139	0.0159	0.0034	0.0028	0.0152	0.0193	0.1252	0.032	0.1303	0.0479	0.0037
8	rs7823892	83611381	0.96	0.255413023536062	1.1	0.116987187387052	0.0795596889439196	0.0630081124065204	0.0054	0.0037	0.0906	0.0112	0.0371	0.0165	0.0157	0.0222	0.0025	0.0325	0.0363	0.1454	0.0031	0.039	0.1247	0.0141	0.0159	0.0033	0.0028	0.0152	0.0193	0.1252	0.032	0.1303	0.0479	0.0036
8	rs17731378	83618293	0.96	0.255413023536062	1.1	0.116987187387052	0.081355065120579	0.0629408148667153	0.0054	0.0037	0.0906	0.0112	0.0371	0.0165	0.0157	0.0222	0.0025	0.0325	0.0363	0.1455	0.0031	0.039	0.1247	0.0141	0.0159	0.0033	0.0028	0.0152	0.0193	0.1253	0.032	0.1303	0.048	0.0036
8	rs78662966	83622351	0.96	0.255413023536062	1.1	0.116987187387052	0.0816039411067277	0.0630081124065204	0.0055	0.0037	0.0907	0.0112	0.0371	0.0165	0.0156	0.0222	0.0025	0.0325	0.0362	0.1454	0.0031	0.0389	0.1247	0.0142	0.0159	0.0033	0.0028	0.0152	0.0193	0.1253	0.0319	0.1302	0.048	0.0036
8	rs117553663	83622831	0.96	0.255413023536062	1.09	0.136985182682918	0.0818759977670687	0.0642246516088573	0.0055	0.0037	0.0907	0.0112	0.0371	0.0165	0.0156	0.0222	0.0025	0.0325	0.0362	0.1454	0.0031	0.0389	0.1247	0.0142	0.0159	0.0033	0.0028	0.0152	0.0193	0.1254	0.0319	0.1302	0.048	0.0036
8	rs7463718	83625703	0.96	0.255413023536062	1.09	0.136985182682918	0.0819213969292205	0.0640212142394095	0.0055	0.0037	0.0907	0.0112	0.0371	0.0165	0.0156	0.0222	0.0025	0.0325	0.0362	0.1453	0.0031	0.0389	0.1247	0.0142	0.016	0.0033	0.0028	0.0152	0.0193	0.1254	0.0319	0.1302	0.048	0.0036
8	rs62513254	83632980	0.96	0.255413023536062	1.09	0.136985182682918	0.0814455091321135	0.0644963240392324	0.0055	0.0036	0.0907	0.0112	0.0371	0.0165	0.0155	0.0222	0.0025	0.0325	0.0362	0.1448	0.0029	0.039	0.125	0.0144	0.0161	0.0033	0.0028	0.0152	0.0193	0.1258	0.0319	0.13	0.0479	0.0036
8	rs80265095	83640314	0.96	0.255413023536062	1.09	0.136985182682918	0.0811969430114992	0.067308666105179	0.0055	0.0037	0.0907	0.0113	0.0371	0.0166	0.0155	0.0222	0.0024	0.0326	0.0363	0.1445	0.0029	0.0391	0.1251	0.0146	0.0162	0.0033	0.0027	0.015	0.0193	0.1259	0.0318	0.1301	0.0478	0.0036
8	rs1525347	83650587	0.96	0.255413023536062	1.09	0.136985182682918	0.0819213969292205	0.0632776061613162	0.0055	0.0038	0.0906	0.0113	0.0371	0.0166	0.0155	0.0222	0.0024	0.0326	0.0363	0.1445	0.0028	0.0391	0.1251	0.0147	0.0162	0.0033	0.0027	0.0149	0.0193	0.126	0.0318	0.1301	0.0478	0.0036
8	rs77742228	83656072	0.97	0.222305343836028	1.09	0.136985182682918	0.0984788737978765	0.0514553751947247	0.0055	0.0042	0.0901	0.0114	0.0371	0.0168	0.0156	0.0219	0.0022	0.0331	0.0363	0.1443	0.0027	0.039	0.1251	0.0154	0.0165	0.0031	0.0026	0.0144	0.0191	0.1257	0.0315	0.1307	0.0474	0.0036
8	rs4739901	83668458	0.96	0.255413023536062	1.09	0.136985182682918	0.0920343043969981	0.0517024860776062	0.0055	0.0042	0.0901	0.0114	0.0372	0.0169	0.0156	0.022	0.0022	0.0331	0.0362	0.1444	0.0026	0.0389	0.125	0.0155	0.0166	0.003	0.0026	0.0144	0.0191	0.1257	0.0315	0.1308	0.0474	0.0036
8	rs35254568	83684894	0.96	0.255413023536062	1.08	0.159408631830651	0.120570673906671	0.0491941152509978	0.0055	0.0042	0.09	0.0114	0.0372	0.0169	0.0157	0.022	0.0022	0.033	0.0361	0.1444	0.0026	0.039	0.125	0.0155	0.0166	0.003	0.0026	0.0144	0.0191	0.1256	0.0315	0.1309	0.0474	0.0038
8	rs72679818	83688273	0.96	0.255413023536062	1.08	0.159408631830651	0.127812006398474	0.0494364340385127	0.0055	0.0042	0.09	0.0114	0.0372	0.017	0.0157	0.022	0.0021	0.0329	0.0361	0.1443	0.0026	0.039	0.125	0.0155	0.0166	0.003	0.0025	0.0144	0.0191	0.1256	0.0315	0.1309	0.0474	0.0038
8	rs1404756	83690134	0.96	0.255413023536062	1.07	0.184406357471863	0.130889968744511	0.0467405359611238	0.0055	0.0042	0.09	0.0114	0.0372	0.017	0.0157	0.022	0.0021	0.0329	0.0361	0.1443	0.0026	0.039	0.125	0.0155	0.0166	0.003	0.0025	0.0144	0.0191	0.1256	0.0315	0.1309	0.0474	0.0038
8	rs73290816	83693888	0.97	0.222305343836028	1.07	0.184406357471863	0.159806863557942	0.0450385573984819	0.0055	0.0042	0.0899	0.0114	0.0372	0.017	0.0157	0.022	0.0021	0.0328	0.0362	0.1443	0.0026	0.039	0.1251	0.0155	0.0166	0.0031	0.0025	0.0144	0.0191	0.1257	0.0314	0.1309	0.0474	0.0039
8	rs7828288	83700014	0.97	0.222305343836028	1.07	0.184406357471863	0.172016347393224	0.0644963240392324	0.0055	0.0042	0.0899	0.0114	0.037	0.017	0.0156	0.0221	0.0021	0.0327	0.0361	0.1445	0.0025	0.039	0.1251	0.0156	0.0166	0.0031	0.0025	0.0145	0.019	0.1258	0.0314	0.131	0.0475	0.0039
8	rs9643765	83701130	0.97	0.222305343836028	1.07	0.184406357471863	0.174997366974762	0.0691180516422347	0.0055	0.0042	0.0899	0.0114	0.037	0.017	0.0156	0.0221	0.0021	0.0327	0.0361	0.1444	0.0025	0.039	0.1251	0.0155	0.0166	0.003	0.0025	0.0145	0.019	0.1258	0.0314	0.131	0.0475	0.0039
8	rs16910982	83715614	0.97	0.222305343836028	1.07	0.184406357471863	0.168994304330214	0.0708059500299208	0.0055	0.0042	0.09	0.0116	0.0371	0.0171	0.0157	0.022	0.002	0.0326	0.036	0.1444	0.0026	0.039	0.1252	0.0156	0.0167	0.003	0.0025	0.0145	0.019	0.1255	0.0314	0.1308	0.0476	0.0039
8	rs12547546	83720591	0.97	0.222305343836028	1.07	0.184406357471863	0.180974990597317	0.083993131630829	0.0055	0.004	0.0899	0.0119	0.0371	0.0173	0.0157	0.0221	0.002	0.0324	0.0358	0.1446	0.0026	0.0386	0.1255	0.0156	0.0168	0.003	0.0024	0.0145	0.019	0.1254	0.0313	0.1304	0.048	0.0039
8	rs75614700	83722343	0.97	0.222305343836028	1.07	0.184406357471863	0.19072757254373	0.0939170803644566	0.0055	0.004	0.0899	0.0119	0.0371	0.0173	0.0157	0.0221	0.002	0.0324	0.0358	0.1445	0.0026	0.0386	0.1255	0.0156	0.0169	0.003	0.0024	0.0145	0.019	0.1253	0.0313	0.1304	0.048	0.0039
8	rs72679856	83730265	1	0.141401729381863	1.07	0.184406357471863	0.163529046846106	0.311743930993851	0.0051	0.0041	0.0918	0.0127	0.0359	0.0173	0.0151	0.0221	0.0013	0.0324	0.0352	0.149	0.002	0.037	0.129	0.0173	0.0176	0.0027	0.0017	0.0146	0.0173	0.1266	0.0283	0.1279	0.0477	0.003
8	rs113178385	83732155	1	0.141401729381863	1.07	0.184406357471863	0.12838199431809	0.282699237565896	0.005	0.0041	0.0918	0.0127	0.0359	0.0173	0.0151	0.0222	0.0013	0.0324	0.0353	0.149	0.002	0.037	0.129	0.0173	0.0176	0.0027	0.0017	0.0146	0.0173	0.1266	0.0283	0.1279	0.0477	0.003
8	rs6473386	83734562	0.99	0.165458971998582	1.07	0.184406357471863	0.0743484133001554	0.219419599078099	0.005	0.0041	0.0918	0.0127	0.0359	0.0173	0.0151	0.0222	0.0013	0.0323	0.0354	0.149	0.002	0.0368	0.1292	0.0174	0.0176	0.0027	0.0017	0.0146	0.0173	0.1266	0.0283	0.1278	0.0477	0.003
8	rs77769434	83735168	1	0.141401729381863	1.07	0.184406357471863	0.0645431437415535	0.180374233113658	0.005	0.0041	0.0918	0.0127	0.0359	0.0174	0.0152	0.0222	0.0013	0.0323	0.0355	0.149	0.002	0.0368	0.1292	0.0175	0.0176	0.0027	0.0017	0.0146	0.0173	0.1266	0.0283	0.1278	0.0476	0.003
8	rs118169718	83737985	1	0.141401729381863	1.07	0.184406357471863	0.0543691662771706	0.17276239914048	0.005	0.0041	0.0918	0.0128	0.0359	0.0175	0.0152	0.0222	0.0013	0.0323	0.0353	0.1492	0.002	0.0368	0.1293	0.0177	0.0179	0.0027	0.0017	0.0146	0.0173	0.1266	0.0281	0.1276	0.0475	0.003
8	rs6987893	83743538	1	0.141401729381863	1.07	0.184406357471863	0.0496201563875232	0.141080163726806	0.005	0.0041	0.0918	0.0128	0.036	0.0175	0.0152	0.0222	0.0013	0.0323	0.0353	0.1493	0.002	0.0368	0.1293	0.0177	0.0179	0.0027	0.0017	0.0146	0.0173	0.1266	0.0281	0.1276	0.0475	0.003
8	rs7830113	83748252	1	0.141401729381863	1.07	0.184406357471863	0.0497345245801633	0.139418965422026	0.005	0.0041	0.0918	0.0128	0.0359	0.0175	0.0153	0.0222	0.0013	0.0322	0.0353	0.1493	0.002	0.0367	0.1293	0.0177	0.0179	0.0027	0.0017	0.0146	0.0173	0.1266	0.0281	0.1276	0.0475	0.003
8	rs67048258	83751257	1	0.141401729381863	1.07	0.184406357471863	0.0484862219088045	0.1406180004191	0.0051	0.0041	0.0918	0.0128	0.0359	0.0175	0.0153	0.0222	0.0013	0.0321	0.0352	0.1494	0.002	0.0366	0.1293	0.0178	0.0179	0.0027	0.0017	0.0147	0.0173	0.1267	0.028	0.1276	0.0475	0.003
8	rs72679882	83752495	1	0.141401729381863	1.07	0.184406357471863	0.0484540836156415	0.140064134304325	0.0051	0.0041	0.0918	0.0128	0.036	0.0175	0.0152	0.0222	0.0013	0.0321	0.0352	0.1494	0.002	0.0367	0.1293	0.0178	0.0179	0.0027	0.0017	0.0147	0.0173	0.1267	0.0279	0.1275	0.0475	0.003
8	rs74736522	83754088	1	0.141401729381863	1.07	0.184406357471863	0.0495385735251202	0.137215233806753	0.0051	0.0041	0.0918	0.0128	0.036	0.0176	0.0152	0.0222	0.0013	0.0321	0.0352	0.1494	0.002	0.0367	0.1293	0.0178	0.0179	0.0027	0.0017	0.0147	0.0173	0.1267	0.0279	0.1276	0.0475	0.003
8	rs79284252	83764043	1	0.141401729381863	1.07	0.184406357471863	0.0526857180760252	0.136026921577268	0.0051	0.0041	0.0919	0.0128	0.036	0.0175	0.0152	0.0221	0.0013	0.0321	0.0352	0.1494	0.002	0.0367	0.1294	0.0178	0.0179	0.0027	0.0017	0.0147	0.0172	0.1268	0.0278	0.1277	0.0476	0.003
8	rs10096021	83778775	1	0.141401729381863	1.07	0.184406357471863	0.0540918936059951	0.125682155692457	0.005	0.0041	0.0919	0.0127	0.0361	0.0175	0.0152	0.0221	0.0013	0.0321	0.0351	0.1494	0.002	0.0367	0.1294	0.0178	0.0179	0.0027	0.0017	0.0147	0.0172	0.1269	0.0278	0.1277	0.0476	0.003
8	rs10090124	83780520	1	0.141401729381863	1.06	0.212122118160079	0.0692207197372193	0.128798433641839	0.005	0.0041	0.0918	0.0128	0.0361	0.0175	0.0152	0.0221	0.0013	0.0321	0.0352	0.1494	0.002	0.0367	0.1294	0.0178	0.0179	0.0027	0.0017	0.0147	0.0172	0.1269	0.0278	0.1277	0.0476	0.0031
8	rs7009870	83784641	1	0.141401729381863	1.06	0.212122118160079	0.0838427309888813	0.160784872734272	0.005	0.0041	0.0918	0.0127	0.0361	0.0175	0.0151	0.0221	0.0013	0.032	0.0352	0.1494	0.002	0.0367	0.1295	0.0178	0.018	0.0027	0.0017	0.0147	0.0173	0.1267	0.0277	0.1278	0.0474	0.0031
8	rs185359526	83788268	1	0.141401729381863	1.06	0.212122118160079	0.134722474403766	0.266955133940926	0.005	0.004	0.0925	0.0131	0.0358	0.0177	0.0153	0.0217	0.0011	0.0322	0.0339	0.1503	0.0015	0.0355	0.1308	0.0182	0.0182	0.0026	0.0015	0.0154	0.0166	0.128	0.0265	0.1295	0.0454	0.003
8	rs72681913	83790766	1	0.141401729381863	1.05	0.24269399207398	0.120599590572218	0.266381645968273	0.005	0.004	0.0925	0.0131	0.0358	0.0177	0.0153	0.0217	0.0011	0.0323	0.0339	0.1504	0.0015	0.0355	0.1309	0.0182	0.0182	0.0026	0.0015	0.0154	0.0166	0.128	0.0265	0.1296	0.0453	0.003
8	rs117403529	83791745	1	0.141401729381863	1.05	0.24269399207398	0.116932645204236	0.25059433311893	0.005	0.004	0.0925	0.0131	0.0358	0.0177	0.0153	0.0216	0.0011	0.0323	0.0339	0.1504	0.0015	0.0355	0.1309	0.0182	0.0182	0.0026	0.0015	0.0154	0.0166	0.1281	0.0265	0.1296	0.0453	0.003
8	rs113645627	83797431	1	0.141401729381863	1.05	0.24269399207398	0.109751491833966	0.23072049778309	0.005	0.004	0.0925	0.0131	0.0358	0.0177	0.0153	0.0216	0.0011	0.0323	0.0339	0.1504	0.0015	0.0355	0.1309	0.0182	0.0182	0.0025	0.0015	0.0154	0.0166	0.1281	0.0265	0.1296	0.0453	0.003
8	rs56282785	83803958	1	0.141401729381863	1.05	0.24269399207398	0.112058792538599	0.233134587761115	0.005	0.004	0.0924	0.0131	0.0358	0.0177	0.0153	0.0216	0.0011	0.0323	0.0339	0.1504	0.0015	0.0355	0.1309	0.0182	0.0182	0.0025	0.0015	0.0154	0.0166	0.1281	0.0265	0.1296	0.0453	0.003
8	rs77708527	83815649	1	0.141401729381863	1.05	0.24269399207398	0.113112313375266	0.218988660934331	0.005	0.004	0.0924	0.0131	0.0359	0.0177	0.0153	0.0216	0.0011	0.0323	0.0339	0.1505	0.0015	0.0354	0.1309	0.0182	0.0182	0.0026	0.0015	0.0154	0.0166	0.1281	0.0265	0.1296	0.0453	0.003
8	rs55704253	83819946	1	0.141401729381863	1.04	0.276253925711104	0.115125128736227	0.22864215522869	0.005	0.004	0.0924	0.0131	0.0358	0.0177	0.0153	0.0216	0.0011	0.0323	0.0339	0.1505	0.0015	0.0354	0.1309	0.0182	0.0182	0.0026	0.0015	0.0154	0.0166	0.1282	0.0265	0.1296	0.0453	0.003
8	rs74456315	83823047	1	0.141401729381863	1.04	0.276253925711104	0.116677418713677	0.223852665860229	0.005	0.004	0.0924	0.0131	0.0359	0.0177	0.0152	0.0215	0.0011	0.0323	0.0339	0.1505	0.0015	0.0354	0.1309	0.0182	0.0182	0.0026	0.0015	0.0154	0.0165	0.1282	0.0265	0.1296	0.0451	0.003
8	rs4430093	83824310	1	0.141401729381863	1.04	0.276253925711104	0.102770934121738	0.217160279196102	0.005	0.004	0.0924	0.0131	0.0359	0.0177	0.0152	0.0215	0.0012	0.0323	0.0339	0.1505	0.0015	0.0354	0.1309	0.0182	0.0182	0.0026	0.0015	0.0154	0.0165	0.1282	0.0265	0.1296	0.0451	0.003
8	rs1449826	83848174	1	0.141401729381863	1.04	0.276253925711104	0.103190678481506	0.205663625006384	0.0051	0.004	0.0924	0.0131	0.0362	0.0177	0.0152	0.0214	0.0012	0.0322	0.0338	0.1509	0.0015	0.0351	0.1311	0.0183	0.0183	0.0026	0.0015	0.0153	0.0159	0.1287	0.0263	0.1299	0.0449	0.0031
8	rs114732436	83852232	1	0.141401729381863	1.04	0.276253925711104	0.105651570441909	0.201458631404874	0.0051	0.004	0.0924	0.0131	0.0362	0.0177	0.0152	0.0213	0.0012	0.0323	0.0337	0.151	0.0015	0.035	0.1311	0.0183	0.0184	0.0026	0.0015	0.0152	0.0158	0.1286	0.0262	0.1298	0.0449	0.0031
8	rs7008894	83875901	1	0.141401729381863	1.04	0.276253925711104	0.111975878492236	0.203242205344153	0.0051	0.0041	0.0925	0.0131	0.0362	0.0177	0.0154	0.0212	0.0012	0.0325	0.0336	0.1511	0.0016	0.0348	0.1313	0.0184	0.0185	0.0026	0.0015	0.0151	0.0156	0.1285	0.0261	0.1296	0.0451	0.0031
8	rs6473399	83891459	1	0.141401729381863	1.04	0.276253925711104	0.145549708115133	0.219635172294957	0.0052	0.004	0.0932	0.0132	0.0362	0.0177	0.0155	0.0211	0.0013	0.0322	0.0335	0.1519	0.0016	0.0339	0.131	0.0183	0.0187	0.0027	0.0015	0.0149	0.0149	0.129	0.0256	0.13	0.0453	0.0033
8	rs1115356	83897854	1	0.141401729381863	1.04	0.276253925711104	0.150688079218897	0.222985403147802	0.0052	0.0039	0.0934	0.0132	0.0362	0.0176	0.0155	0.0211	0.0013	0.0322	0.0335	0.1521	0.0016	0.034	0.1307	0.0183	0.0187	0.0027	0.0015	0.0149	0.0149	0.129	0.0255	0.1302	0.0453	0.0033
8	rs68066426	83909670	1	0.141401729381863	1.04	0.276253925711104	0.176227091368581	0.239648551650658	0.0052	0.0039	0.0937	0.0131	0.0362	0.0175	0.0155	0.0211	0.0012	0.0323	0.0335	0.1522	0.0016	0.0339	0.1308	0.0182	0.0186	0.0027	0.0014	0.0148	0.0148	0.1294	0.0254	0.1301	0.0452	0.0033
8	rs117014093	83916663	1	0.141401729381863	1.04	0.276253925711104	0.187857394544515	0.243316969283838	0.0052	0.0038	0.0937	0.0131	0.0362	0.0175	0.0155	0.0211	0.0012	0.0323	0.0335	0.1522	0.0016	0.0339	0.1308	0.0182	0.0186	0.0027	0.0015	0.0148	0.0148	0.1294	0.0254	0.1301	0.0452	0.0034
8	rs1375791	83932994	1	0.141401729381863	1.04	0.276253925711104	0.227028423683189	0.239094288042462	0.0052	0.0036	0.0938	0.0131	0.0363	0.0175	0.0154	0.0211	0.0012	0.0323	0.0334	0.1523	0.0016	0.0337	0.1309	0.0182	0.0185	0.0028	0.0015	0.0148	0.0147	0.1293	0.0253	0.1303	0.0453	0.0034
8	rs34082334	83952190	1	0.141401729381863	1.04	0.276253925711104	0.335249340203575	0.2398703721829	0.0052	0.0033	0.094	0.013	0.0363	0.0174	0.0154	0.0211	0.0012	0.0322	0.0334	0.1522	0.0016	0.0334	0.1314	0.0182	0.0185	0.0029	0.0016	0.0148	0.0146	0.1292	0.025	0.1308	0.0456	0.0035
8	rs117717975	83954622	1	0.141401729381863	1.04	0.276253925711104	0.338302384942696	0.243316969283838	0.0052	0.0033	0.0941	0.013	0.0363	0.0174	0.0154	0.0211	0.0012	0.0322	0.0333	0.1523	0.0016	0.0334	0.1314	0.0183	0.0185	0.0029	0.0016	0.0148	0.0146	0.1292	0.025	0.1309	0.0455	0.0035
8	rs13271847	83954764	1	0.141401729381863	1.03	0.312927433563081	0.338302384942696	0.243762834060844	0.0053	0.0033	0.0941	0.013	0.0363	0.0174	0.0154	0.0211	0.0012	0.0322	0.0333	0.1523	0.0016	0.0334	0.1314	0.0183	0.0185	0.0029	0.0016	0.0148	0.0146	0.1292	0.025	0.1309	0.0455	0.0035
8	rs16911290	83958152	1	0.141401729381863	1.03	0.312927433563081	0.36464289209033	0.245884239650522	0.0051	0.0033	0.0941	0.013	0.0363	0.0174	0.0154	0.021	0.0012	0.0322	0.0333	0.1522	0.0016	0.0334	0.1314	0.0183	0.0185	0.0029	0.0016	0.0148	0.0146	0.1291	0.025	0.131	0.0455	0.0035
8	rs118110703	83976561	1	0.141401729381863	1.03	0.312927433563081	0.387478080260952	0.270058579638946	0.0052	0.0033	0.0945	0.0129	0.0364	0.0172	0.0153	0.021	0.0012	0.0322	0.0333	0.1523	0.0016	0.0331	0.1316	0.0182	0.0185	0.0029	0.0016	0.0148	0.0144	0.1294	0.0248	0.1313	0.0454	0.0035
8	rs147096595	83984833	1	0.141401729381863	1.02	0.35283343175317	0.405591786443667	0.273751096270403	0.0052	0.0033	0.0947	0.0129	0.0363	0.0172	0.0153	0.0209	0.0012	0.0322	0.0334	0.1524	0.0015	0.0329	0.1318	0.0182	0.0185	0.0028	0.0015	0.0147	0.0143	0.1295	0.0247	0.1315	0.0454	0.0035
8	rs77766934	83985099	1	0.141401729381863	1.02	0.35283343175317	0.405591786443667	0.273751096270403	0.0052	0.0033	0.0947	0.0129	0.0363	0.0172	0.0153	0.0209	0.0012	0.0322	0.0334	0.1524	0.0015	0.0329	0.1318	0.0182	0.0185	0.0028	0.0015	0.0147	0.0143	0.1295	0.0247	0.1315	0.0454	0.0035
8	rs1375785	83991231	1	0.141401729381863	1.02	0.35283343175317	0.408898722466982	0.27908610919341	0.0052	0.0033	0.0947	0.0129	0.0363	0.0171	0.0153	0.0209	0.0012	0.0322	0.0334	0.1524	0.0015	0.0329	0.1318	0.0182	0.0185	0.0028	0.0015	0.0147	0.0143	0.1295	0.0247	0.1315	0.0453	0.0035
8	rs76099709	83995687	1	0.141401729381863	1.02	0.35283343175317	0.440152064351243	0.314755190716147	0.0052	0.0033	0.0948	0.0128	0.0363	0.0171	0.0153	0.0208	0.0012	0.0322	0.0334	0.1524	0.0015	0.0328	0.1318	0.0182	0.0184	0.0028	0.0015	0.0147	0.0142	0.1295	0.0247	0.1317	0.0453	0.0035
8	rs111369774	83995898	1	0.141401729381863	1.01	0.39608418712213	0.438790073124505	0.315841344010582	0.0052	0.0033	0.0948	0.0129	0.0363	0.0171	0.0153	0.0208	0.0012	0.0322	0.0335	0.1524	0.0015	0.0328	0.1318	0.0182	0.0184	0.0028	0.0015	0.0147	0.0142	0.1295	0.0247	0.1317	0.0453	0.0035
8	rs6473413	83997731	1	0.141401729381863	1.02	0.35283343175317	0.41130179461021	0.309941310672402	0.0053	0.0033	0.095	0.0129	0.0364	0.0171	0.0153	0.0207	0.0011	0.0323	0.0335	0.1526	0.0015	0.0327	0.1317	0.0181	0.0183	0.0028	0.0014	0.0146	0.0142	0.1293	0.0249	0.1319	0.0451	0.0035
8	rs79011689	83998365	1	0.141401729381863	1.02	0.35283343175317	0.3872556904667	0.293150806912992	0.0054	0.0033	0.0955	0.0129	0.0367	0.017	0.0152	0.0203	0.0011	0.0325	0.0333	0.1533	0.0014	0.0328	0.1314	0.0181	0.0183	0.0026	0.0014	0.0144	0.014	0.1289	0.0247	0.1332	0.0449	0.0034
8	rs72681987	84011970	1	0.141401729381863	1.02	0.35283343175317	0.402128331512459	0.38473267794117	0.0055	0.0033	0.0947	0.0129	0.0373	0.0168	0.015	0.0199	9e-04	0.0331	0.0331	0.156	9e-04	0.0333	0.1304	0.0178	0.0181	0.0023	0.0011	0.0138	0.0135	0.1292	0.0246	0.1347	0.0444	0.0031
8	rs1449803	84017593	1	0.141401729381863	1.02	0.35283343175317	0.38764491500247	0.357536288561415	0.0055	0.0033	0.0947	0.0129	0.0373	0.0168	0.015	0.0199	9e-04	0.0331	0.0331	0.156	9e-04	0.0333	0.1304	0.0178	0.0181	0.0023	0.0011	0.0138	0.0135	0.1292	0.0246	0.1348	0.0444	0.0031
8	rs1960775	84019010	1	0.141401729381863	1.02	0.35283343175317	0.383319029292591	0.351791456721756	0.0055	0.0033	0.0947	0.0129	0.0373	0.0168	0.015	0.0199	9e-04	0.0331	0.0331	0.156	9e-04	0.0333	0.1304	0.0178	0.0181	0.0023	0.0011	0.0138	0.0135	0.1292	0.0246	0.1348	0.0444	0.0031
8	rs76376376	84022392	1	0.141401729381863	1.02	0.35283343175317	0.396820423572716	0.359666086638518	0.0054	0.0035	0.0946	0.0129	0.0373	0.0167	0.0149	0.0198	8e-04	0.0332	0.033	0.1564	9e-04	0.0337	0.1305	0.0178	0.0179	0.0021	0.001	0.0138	0.0135	0.1295	0.0245	0.1348	0.0444	0.003
8	rs6998971	84025585	1	0.141401729381863	1.02	0.35283343175317	0.330005154847749	0.429635355396446	0.0054	0.0036	0.0945	0.0125	0.0372	0.0164	0.0149	0.0194	7e-04	0.0334	0.0326	0.1575	7e-04	0.0347	0.1311	0.0176	0.0173	0.0017	9e-04	0.0137	0.0133	0.13	0.0242	0.1352	0.0443	0.0029
8	rs79524762	84052702	1	0.141401729381863	1.02	0.35283343175317	0.303011322263841	0.396023581955076	0.0054	0.0036	0.0942	0.0125	0.0372	0.0164	0.0149	0.0195	7e-04	0.0334	0.0326	0.1576	7e-04	0.0348	0.1311	0.0175	0.0173	0.0017	0.001	0.0137	0.0133	0.1302	0.0243	0.1351	0.0442	0.0029
8	rs74679704	84055119	1	0.141401729381863	1.02	0.35283343175317	0.300617506962699	0.393449533257248	0.0054	0.0036	0.0942	0.0125	0.0372	0.0164	0.0149	0.0195	7e-04	0.0334	0.0326	0.1577	7e-04	0.0348	0.1312	0.0175	0.0173	0.0017	0.001	0.0137	0.0133	0.1302	0.0243	0.1351	0.0442	0.0029
8	rs10086571	84059611	0.99	0.165458971998582	1.02	0.35283343175317	0.279105576958202	0.383455375723679	0.0054	0.0036	0.0941	0.0125	0.0372	0.0164	0.0149	0.0195	7e-04	0.0334	0.0326	0.1576	8e-04	0.0348	0.1312	0.0175	0.0173	0.0017	0.001	0.0138	0.0133	0.1302	0.0243	0.1351	0.0442	0.0029
8	rs72682002	84063752	0.99	0.165458971998582	1.02	0.35283343175317	0.279715054191798	0.38473267794117	0.0054	0.0036	0.0941	0.0125	0.0372	0.0164	0.0149	0.0195	7e-04	0.0334	0.0326	0.1576	8e-04	0.0348	0.1312	0.0175	0.0173	0.0017	0.001	0.0137	0.0133	0.1302	0.0243	0.1352	0.0442	0.0029
8	rs117658493	84071594	0.99	0.165458971998582	1.02	0.35283343175317	0.285896555809643	0.385371772584028	0.0054	0.0036	0.0941	0.0125	0.0372	0.0164	0.0149	0.0195	7e-04	0.0334	0.0326	0.1577	8e-04	0.0348	0.1312	0.0175	0.0172	0.0017	9e-04	0.0137	0.0133	0.1302	0.0243	0.1352	0.0442	0.0029
8	rs55895075	84080738	0.99	0.165458971998582	1.02	0.35283343175317	0.284853379263353	0.384988280351675	0.0054	0.0036	0.0941	0.0125	0.0372	0.0164	0.0149	0.0194	7e-04	0.0334	0.0326	0.1578	8e-04	0.0348	0.1312	0.0175	0.0172	0.0017	9e-04	0.0136	0.0133	0.1303	0.0243	0.1354	0.0442	0.0029
8	rs1521825	84084432	0.99	0.165458971998582	1.02	0.35283343175317	0.293929891297587	0.391778892761039	0.0053	0.0036	0.0941	0.0125	0.0372	0.0164	0.0148	0.0194	7e-04	0.0334	0.0326	0.1579	8e-04	0.0348	0.1312	0.0175	0.0172	0.0017	9e-04	0.0136	0.0133	0.1303	0.0243	0.1354	0.0441	0.0029
8	rs79373489	84098873	0.99	0.165458971998582	1.02	0.35283343175317	0.329851566296133	0.391778892761039	0.0054	0.0036	0.0947	0.0124	0.0375	0.0162	0.0146	0.0193	6e-04	0.0334	0.0325	0.1582	7e-04	0.0348	0.1317	0.0174	0.0171	0.0016	9e-04	0.0136	0.0134	0.1303	0.0243	0.1347	0.044	0.0029
8	rs1521829	84099766	0.99	0.165458971998582	1.02	0.35283343175317	0.337162279918225	0.397312342086043	0.0054	0.0036	0.0948	0.0124	0.0376	0.0162	0.0146	0.0193	6e-04	0.0334	0.0325	0.1583	7e-04	0.0348	0.1318	0.0173	0.0171	0.0016	9e-04	0.0136	0.0134	0.1303	0.0243	0.1346	0.044	0.0029
8	rs74781244	84104895	0.99	0.165458971998582	1.02	0.35283343175317	0.337939407428671	0.392549713161475	0.0054	0.0036	0.0949	0.0123	0.0376	0.0162	0.0146	0.0193	6e-04	0.0334	0.0325	0.1584	7e-04	0.0348	0.1319	0.0173	0.0171	0.0016	9e-04	0.0136	0.0134	0.1303	0.0243	0.1345	0.044	0.0029
8	rs118177159	84114488	0.99	0.165458971998582	1.02	0.35283343175317	0.335300966875755	0.392806746455667	0.0054	0.0036	0.0949	0.0123	0.0376	0.0162	0.0146	0.0193	6e-04	0.0334	0.0325	0.1584	7e-04	0.0348	0.1319	0.0173	0.017	0.0016	9e-04	0.0136	0.0134	0.1303	0.0243	0.1345	0.044	0.0029
8	rs17757836	84122365	0.99	0.165458971998582	1.02	0.35283343175317	0.336489521265082	0.392164250536285	0.0054	0.0036	0.0949	0.0123	0.0376	0.0162	0.0146	0.0194	6e-04	0.0334	0.0324	0.1586	7e-04	0.0348	0.1319	0.0173	0.017	0.0016	9e-04	0.0136	0.0134	0.1302	0.0243	0.1344	0.044	0.0029
8	rs28665007	84125864	0.99	0.165458971998582	1.02	0.35283343175317	0.333342060717415	0.387418857261982	0.0054	0.0036	0.0949	0.0123	0.0376	0.0162	0.0146	0.0194	6e-04	0.0334	0.0324	0.1586	7e-04	0.0348	0.132	0.0172	0.017	0.0016	9e-04	0.0136	0.0134	0.1302	0.0243	0.1343	0.0441	0.0029
8	rs1915801	84131571	0.99	0.165458971998582	1.02	0.35283343175317	0.342047605288974	0.388956147064586	0.0054	0.0036	0.0949	0.0123	0.0376	0.0162	0.0146	0.0194	6e-04	0.0334	0.0324	0.1587	7e-04	0.0348	0.1319	0.0174	0.017	0.0016	9e-04	0.0136	0.0133	0.1301	0.0243	0.1343	0.044	0.0029
8	rs114945554	84133482	0.99	0.165458971998582	1.01	0.39608418712213	0.342099772784248	0.389084330824566	0.0054	0.0036	0.0949	0.0123	0.0376	0.0162	0.0146	0.0194	6e-04	0.0334	0.0324	0.1587	7e-04	0.0348	0.1319	0.0174	0.017	0.0016	9e-04	0.0136	0.0133	0.1301	0.0243	0.1343	0.044	0.0029
8	rs4739935	84164276	0.99	0.165458971998582	1.01	0.39608418712213	0.339444488444657	0.385116099283249	0.0054	0.0036	0.0949	0.0123	0.0376	0.0161	0.0145	0.0194	6e-04	0.0334	0.0325	0.1588	7e-04	0.0348	0.132	0.0174	0.017	0.0016	9e-04	0.0137	0.0133	0.1302	0.0243	0.1343	0.0439	0.0029
8	rs16919743	84171701	0.99	0.165458971998582	1	0.442785362986439	0.337680261666136	0.383838442072956	0.0054	0.0036	0.0949	0.0123	0.0377	0.016	0.0145	0.0195	6e-04	0.0334	0.0324	0.1588	7e-04	0.0348	0.132	0.0173	0.017	0.0017	9e-04	0.0137	0.0133	0.1302	0.0242	0.1343	0.0439	0.0029
8	rs72684359	84196924	0.99	0.165458971998582	1	0.442785362986439	0.335455871698807	0.382689563129021	0.0054	0.0036	0.0949	0.0123	0.0377	0.016	0.0145	0.0195	6e-04	0.0334	0.0324	0.1588	7e-04	0.0348	0.132	0.0173	0.0169	0.0017	9e-04	0.0137	0.0133	0.1303	0.0242	0.1343	0.0439	0.0029
8	rs7814303	84206204	0.99	0.165458971998582	1	0.442785362986439	0.335300966875755	0.382689563129021	0.0054	0.0036	0.0949	0.0123	0.0377	0.016	0.0145	0.0195	6e-04	0.0334	0.0324	0.1589	7e-04	0.0348	0.132	0.0173	0.0169	0.0017	9e-04	0.0137	0.0133	0.1303	0.0242	0.1344	0.0439	0.0029
8	rs78151514	84207184	0.99	0.165458971998582	1	0.442785362986439	0.335249340203575	0.382817168902082	0.0054	0.0036	0.0949	0.0123	0.0377	0.016	0.0145	0.0195	6e-04	0.0334	0.0324	0.1589	7e-04	0.0348	0.132	0.0173	0.0169	0.0017	9e-04	0.0137	0.0133	0.1303	0.0242	0.1344	0.0439	0.0029
8	rs2128002	84216690	0.99	0.165458971998582	1	0.442785362986439	0.143613947009192	0.454451375686498	0.0053	0.0036	0.0945	0.0123	0.0381	0.0157	0.0144	0.0198	5e-04	0.0334	0.0323	0.1602	8e-04	0.0344	0.1323	0.017	0.0168	0.0015	6e-04	0.0138	0.0131	0.1303	0.0239	0.1354	0.0439	0.0024
8	rs1402849	84217328	0.99	0.165458971998582	1	0.442785362986439	0.14326073246988	0.453248588211862	0.0054	0.0036	0.0944	0.0122	0.0381	0.0156	0.0144	0.0198	5e-04	0.0334	0.0323	0.1602	8e-04	0.0344	0.1322	0.0171	0.0168	0.0015	6e-04	0.0138	0.0131	0.1304	0.0239	0.1355	0.0439	0.0024
8	rs16911773	84226091	0.99	0.165458971998582	1	0.442785362986439	0.139725498423475	0.452046641999105	0.0054	0.0036	0.0944	0.0122	0.0381	0.0156	0.0144	0.0198	5e-04	0.0334	0.0322	0.1602	8e-04	0.0344	0.1322	0.0171	0.0168	0.0015	6e-04	0.0138	0.0131	0.1305	0.0239	0.1356	0.0439	0.0024
8	rs34551915	84228361	0.99	0.165458971998582	1	0.442785362986439	0.136274159170973	0.445118628872377	0.0055	0.0036	0.0944	0.0122	0.0381	0.0156	0.0144	0.0198	5e-04	0.0334	0.0322	0.1603	8e-04	0.0344	0.1322	0.0171	0.0168	0.0015	7e-04	0.0138	0.0131	0.1303	0.0239	0.1356	0.0439	0.0024
8	rs116846045	84244263	0.99	0.165458971998582	1	0.442785362986439	0.139220267335393	0.457796850870385	0.0055	0.0036	0.0945	0.0122	0.0381	0.0156	0.0144	0.0198	5e-04	0.0333	0.0322	0.1604	8e-04	0.0344	0.1321	0.0171	0.0167	0.0015	7e-04	0.0138	0.0131	0.1303	0.0239	0.1357	0.0438	0.0023
8	rs76238512	84245726	0.99	0.165458971998582	1	0.442785362986439	0.136866601356272	0.452580736339843	0.0055	0.0036	0.0945	0.0122	0.0382	0.0156	0.0144	0.0198	5e-04	0.0333	0.0322	0.1604	8e-04	0.0344	0.132	0.017	0.0167	0.0015	7e-04	0.0138	0.0131	0.1304	0.0239	0.1358	0.0438	0.0023
8	rs11776906	84256542	0.99	0.165458971998582	1	0.442785362986439	0.135931871766278	0.453515801679758	0.0055	0.0036	0.0945	0.0122	0.0382	0.0155	0.0144	0.0198	5e-04	0.0333	0.0322	0.1604	8e-04	0.0344	0.132	0.017	0.0167	0.0015	7e-04	0.0138	0.0131	0.1304	0.0239	0.1358	0.0438	0.0023
8	rs117295977	84291671	0.99	0.165458971998582	1	0.442785362986439	0.130161754750698	0.464641543498737	0.0055	0.0035	0.0946	0.0122	0.0381	0.0156	0.0144	0.0199	5e-04	0.0332	0.0322	0.1607	8e-04	0.0345	0.1317	0.0169	0.0165	0.0015	7e-04	0.0137	0.013	0.1304	0.0238	0.1363	0.0436	0.0023
8	rs72684397	84292656	0.99	0.165458971998582	1	0.442785362986439	0.130131465777582	0.462759958800495	0.0055	0.0035	0.0946	0.0122	0.0381	0.0156	0.0144	0.0199	5e-04	0.0332	0.0322	0.1607	8e-04	0.0345	0.1317	0.0169	0.0165	0.0015	7e-04	0.0137	0.013	0.1304	0.0237	0.1363	0.0436	0.0023
8	rs17688271	84310135	0.99	0.165458971998582	1	0.442785362986439	0.130950764076528	0.463162987269957	0.0055	0.0035	0.0946	0.0122	0.0381	0.0156	0.0144	0.0199	5e-04	0.0332	0.0322	0.1607	8e-04	0.0345	0.1317	0.0169	0.0165	0.0015	7e-04	0.0137	0.013	0.1304	0.0237	0.1363	0.0436	0.0023
8	rs72686205	84322811	0.98	0.192372589028169	1	0.442785362986439	0.125843981931913	0.483973671378734	0.0056	0.0035	0.0945	0.0123	0.0381	0.0156	0.0145	0.0199	5e-04	0.0333	0.0321	0.1612	9e-04	0.0346	0.1318	0.0168	0.0164	0.0015	6e-04	0.0138	0.0129	0.1303	0.0236	0.1364	0.0432	0.0023
8	rs111622083	84323910	0.98	0.192372589028169	1	0.442785362986439	0.12593303575528	0.483294288789375	0.0056	0.0035	0.0945	0.0123	0.0381	0.0156	0.0145	0.0199	5e-04	0.0333	0.0321	0.1612	9e-04	0.0346	0.1318	0.0168	0.0164	0.0015	6e-04	0.0138	0.0129	0.1302	0.0236	0.1364	0.0432	0.0023
8	rs139307988	84332561	0.98	0.192372589028169	1.01	0.39608418712213	0.126022127834031	0.484245493300183	0.0056	0.0035	0.0945	0.0123	0.0381	0.0156	0.0145	0.0199	5e-04	0.0333	0.0321	0.1612	9e-04	0.0346	0.1318	0.0168	0.0163	0.0015	6e-04	0.0138	0.0129	0.1302	0.0236	0.1364	0.0432	0.0023
8	rs10100954	84336484	0.98	0.192372589028169	1.01	0.39608418712213	0.117871402469727	0.468410690243539	0.0056	0.0035	0.0944	0.0123	0.0381	0.0156	0.0145	0.0199	5e-04	0.0333	0.0321	0.1613	9e-04	0.0346	0.1318	0.0167	0.0163	0.0015	7e-04	0.0138	0.0129	0.1303	0.0236	0.1364	0.0432	0.0023
8	rs13250989	84336765	0.98	0.192372589028169	1.01	0.39608418712213	0.113752922646594	0.466255918222562	0.0056	0.0035	0.0944	0.0123	0.0381	0.0156	0.0145	0.0199	5e-04	0.0333	0.0321	0.1612	9e-04	0.0347	0.1318	0.0166	0.0164	0.0015	7e-04	0.0138	0.0129	0.1303	0.0236	0.1364	0.0432	0.0023
8	rs77259895	84355817	0.98	0.192372589028169	1.01	0.39608418712213	0.114032143156702	0.467602346928343	0.0056	0.0035	0.0944	0.0123	0.0381	0.0156	0.0145	0.0199	5e-04	0.0333	0.0321	0.1612	9e-04	0.0347	0.1318	0.0166	0.0164	0.0015	7e-04	0.0138	0.0129	0.1303	0.0236	0.1364	0.0432	0.0023
8	rs8180967	84373601	0.98	0.192372589028169	1	0.442785362986439	0.177316285755941	0.452847845910839	0.0057	0.0036	0.094	0.0123	0.038	0.0157	0.0145	0.0201	5e-04	0.0333	0.0324	0.161	9e-04	0.0348	0.1316	0.0166	0.0163	0.0015	7e-04	0.0138	0.0129	0.1302	0.0238	0.1364	0.043	0.0026
8	rs35968534	84377644	0.98	0.192372589028169	0.99	0.493036143459036	0.177279916690721	0.451379258282042	0.0057	0.0036	0.094	0.0123	0.038	0.0157	0.0145	0.0201	5e-04	0.0333	0.0324	0.161	9e-04	0.0348	0.1316	0.0166	0.0163	0.0015	7e-04	0.0138	0.0129	0.1302	0.0238	0.1364	0.043	0.0026
8	rs79795889	84388522	0.98	0.192372589028169	0.99	0.493036143459036	0.17582869338628	0.446847974241131	0.0057	0.0036	0.094	0.0123	0.038	0.0157	0.0145	0.0201	5e-04	0.0333	0.0324	0.161	9e-04	0.0348	0.1315	0.0166	0.0163	0.0015	7e-04	0.0138	0.0129	0.1303	0.0238	0.1364	0.043	0.0026
8	rs73285103	84401172	0.98	0.192372589028169	0.98	0.546929419532092	0.171837717250641	0.445783551215112	0.0057	0.0036	0.0939	0.0123	0.038	0.0157	0.0145	0.0201	5e-04	0.0333	0.0324	0.161	9e-04	0.0347	0.1315	0.0166	0.0163	0.0015	7e-04	0.0138	0.0129	0.1303	0.0238	0.1364	0.043	0.0026
8	rs1017961	84405280	0.98	0.192372589028169	0.98	0.546929419532092	0.169702569035156	0.442594329773925	0.0057	0.0036	0.0939	0.0123	0.038	0.0158	0.0145	0.0201	5e-04	0.0333	0.0324	0.161	9e-04	0.0347	0.1315	0.0166	0.0163	0.0015	7e-04	0.0138	0.0129	0.1303	0.0238	0.1364	0.043	0.0026
8	rs75306856	84415589	0.98	0.192372589028169	0.98	0.546929419532092	0.173162134805901	0.447913069701138	0.0057	0.0036	0.0939	0.0123	0.038	0.0158	0.0145	0.0201	5e-04	0.0332	0.0324	0.1609	9e-04	0.0347	0.1315	0.0166	0.0163	0.0015	7e-04	0.0138	0.0129	0.1303	0.0238	0.1364	0.043	0.0026
8	rs13277167	84423708	0.98	0.192372589028169	0.98	0.546929419532092	0.164363025630071	0.438086714790949	0.0058	0.0036	0.0937	0.0124	0.038	0.0158	0.0145	0.0201	5e-04	0.0331	0.0325	0.1609	9e-04	0.0347	0.1316	0.0167	0.0163	0.0015	7e-04	0.0139	0.0128	0.1304	0.0239	0.1363	0.0431	0.0026
8	rs78863406	84438699	0.98	0.192372589028169	0.98	0.546929419532092	0.143613947009192	0.413778954366289	0.006	0.0037	0.0927	0.0127	0.0378	0.016	0.0147	0.0202	5e-04	0.0324	0.0328	0.1609	0.001	0.0349	0.1316	0.017	0.0163	0.0014	7e-04	0.0139	0.0123	0.1307	0.0241	0.1355	0.0438	0.0026
8	rs13253182	84438975	0.98	0.192372589028169	0.98	0.546929419532092	0.143357012249366	0.412866600623244	0.0061	0.0037	0.0927	0.0127	0.0378	0.016	0.0147	0.0202	5e-04	0.0324	0.0328	0.1609	0.001	0.0349	0.1316	0.017	0.0163	0.0014	7e-04	0.0139	0.0123	0.1307	0.0241	0.1355	0.0438	0.0026
8	rs2197668	84441806	0.98	0.192372589028169	0.98	0.546929419532092	0.141406907101811	0.410002777911692	0.0061	0.0037	0.0928	0.0127	0.0378	0.016	0.0147	0.0202	5e-04	0.0324	0.0328	0.1608	0.001	0.0347	0.1316	0.017	0.0163	0.0014	7e-04	0.014	0.0123	0.1307	0.0242	0.1355	0.0438	0.0026
8	rs12678036	84450319	0.98	0.192372589028169	0.98	0.546929419532092	0.144902738324899	0.414300545224982	0.0061	0.0037	0.0927	0.0127	0.0377	0.0161	0.0147	0.0202	5e-04	0.0325	0.0329	0.1608	0.001	0.0344	0.1316	0.017	0.0163	0.0014	7e-04	0.014	0.0123	0.1307	0.0242	0.1355	0.0439	0.0026
8	rs35731246	84463470	0.98	0.192372589028169	0.98	0.546929419532092	0.140041824482691	0.382944786542925	0.0063	0.0037	0.0921	0.0128	0.0377	0.0161	0.0146	0.0204	5e-04	0.0322	0.0331	0.1614	0.0011	0.0343	0.1314	0.017	0.0163	0.0015	6e-04	0.0141	0.0121	0.1308	0.0244	0.1353	0.0442	0.0026
8	rs9298407	84468582	0.98	0.192372589028169	0.97	0.604552021827049	0.134073952038516	0.376705534595236	0.0063	0.0037	0.0921	0.0129	0.0377	0.016	0.0146	0.0204	5e-04	0.0322	0.0331	0.1614	0.0011	0.0343	0.1314	0.017	0.0163	0.0015	7e-04	0.0141	0.0121	0.1308	0.0244	0.1353	0.0442	0.0026
8	rs74395465	84485247	0.98	0.192372589028169	0.97	0.604552021827049	0.125310462230862	0.363559080227462	0.0063	0.0038	0.092	0.013	0.0376	0.016	0.0145	0.0203	5e-04	0.0321	0.0331	0.1615	0.0011	0.0342	0.1313	0.0169	0.0163	0.0016	7e-04	0.0141	0.0121	0.1308	0.0244	0.1352	0.0443	0.0026
8	rs77786361	84496573	0.98	0.192372589028169	0.96	0.665984986819169	0.119935578485868	0.353162798546631	0.0064	0.0038	0.0919	0.0131	0.0376	0.0159	0.0145	0.0204	6e-04	0.0321	0.0331	0.1615	0.0011	0.0341	0.1312	0.0168	0.0163	0.0016	7e-04	0.0141	0.0121	0.1308	0.0244	0.1352	0.0444	0.0026
8	rs1826004	84499123	0.97	0.222305343836028	0.96	0.665984986819169	0.110380307090225	0.336070644071642	0.0064	0.0039	0.0919	0.0133	0.0375	0.0159	0.0145	0.0204	6e-04	0.032	0.0331	0.1615	0.0012	0.034	0.131	0.0167	0.0163	0.0017	8e-04	0.0142	0.0121	0.1309	0.0244	0.1351	0.0445	0.0027
8	rs1489058	84525689	0.97	0.222305343836028	0.96	0.665984986819169	0.128442082436539	0.33447320802936	0.0065	0.0039	0.0919	0.0135	0.0375	0.0159	0.0143	0.0204	7e-04	0.0321	0.0331	0.1623	0.0013	0.0337	0.1305	0.0165	0.0164	0.0017	8e-04	0.0141	0.0119	0.131	0.0243	0.1347	0.0445	0.0027
8	rs116196317	84544935	0.97	0.222305343836028	0.96	0.665984986819169	0.131620638411964	0.334596009092351	0.0065	0.0039	0.0919	0.0135	0.0375	0.0159	0.0143	0.0205	7e-04	0.032	0.0332	0.1624	0.0013	0.0336	0.1304	0.0165	0.0164	0.0017	8e-04	0.0141	0.0119	0.131	0.0243	0.1347	0.0446	0.0027
8	rs1489050	84549045	0.97	0.222305343836028	0.96	0.665984986819169	0.128321923228076	0.337916585079668	0.0065	0.0039	0.092	0.0135	0.0375	0.0159	0.0144	0.0205	7e-04	0.0318	0.0332	0.1625	0.0013	0.0335	0.1304	0.0166	0.0164	0.0017	8e-04	0.0141	0.0119	0.1309	0.0243	0.1346	0.0446	0.0027
8	rs72688337	84549128	0.97	0.222305343836028	0.96	0.665984986819169	0.128442082436539	0.338162932219285	0.0065	0.0039	0.092	0.0135	0.0375	0.0159	0.0143	0.0205	7e-04	0.0318	0.0332	0.1625	0.0013	0.0335	0.1304	0.0166	0.0164	0.0017	8e-04	0.0141	0.0119	0.131	0.0243	0.1346	0.0446	0.0027
8	rs72688342	84560316	0.97	0.222305343836028	0.96	0.665984986819169	0.126051833695191	0.336070644071642	0.0065	0.0039	0.0921	0.0136	0.0374	0.0159	0.0143	0.0205	7e-04	0.0318	0.0332	0.1625	0.0013	0.0335	0.1303	0.0166	0.0164	0.0017	8e-04	0.0141	0.0119	0.1309	0.0242	0.1346	0.0446	0.0027
8	rs74492632	84563549	0.97	0.222305343836028	0.96	0.665984986819169	0.126111258170367	0.336439597271286	0.0065	0.0039	0.0921	0.0136	0.0374	0.0159	0.0144	0.0205	7e-04	0.0318	0.0333	0.1626	0.0013	0.0334	0.1303	0.0166	0.0165	0.0017	8e-04	0.0141	0.0119	0.1309	0.0242	0.1346	0.0446	0.0027
8	rs62529763	84568363	0.97	0.222305343836028	0.96	0.665984986819169	0.1069089828395	0.343224484273364	0.0065	0.0039	0.0925	0.0138	0.0374	0.0159	0.0145	0.0205	7e-04	0.0318	0.0334	0.1633	0.0015	0.033	0.1295	0.0168	0.0167	0.0016	8e-04	0.0141	0.0118	0.1308	0.0241	0.1342	0.0445	0.0027
8	rs117685242	84577453	0.97	0.222305343836028	0.96	0.665984986819169	0.0961493221239377	0.344090821582801	0.0066	0.0039	0.0928	0.0139	0.0374	0.0158	0.0146	0.0205	7e-04	0.0318	0.0336	0.1632	0.0016	0.0328	0.1293	0.0168	0.0167	0.0016	8e-04	0.0141	0.0117	0.131	0.024	0.134	0.0443	0.0027
8	rs13274264	84581697	0.97	0.222305343836028	0.96	0.665984986819169	0.0857925985802944	0.34743829781833	0.0066	0.0039	0.0929	0.0139	0.0375	0.0158	0.0147	0.0205	8e-04	0.0318	0.0336	0.1632	0.0017	0.0328	0.1291	0.0168	0.0167	0.0016	8e-04	0.014	0.0117	0.1313	0.024	0.1339	0.0442	0.0027
8	rs55677830	84585698	0.97	0.222305343836028	0.96	0.665984986819169	0.0821258925922967	0.34743829781833	0.0066	0.0039	0.093	0.0139	0.0375	0.0158	0.0147	0.0205	8e-04	0.0318	0.0336	0.1632	0.0017	0.0328	0.1291	0.0169	0.0167	0.0016	8e-04	0.014	0.0117	0.1313	0.024	0.1338	0.0441	0.0027
8	rs62529773	84599171	0.97	0.222305343836028	0.96	0.665984986819169	0.0607298806468416	0.335824740648384	0.0065	0.004	0.0929	0.0141	0.0375	0.0158	0.0148	0.0204	8e-04	0.0319	0.0338	0.163	0.0018	0.033	0.1287	0.0168	0.0166	0.0015	8e-04	0.0141	0.0117	0.1314	0.024	0.1334	0.044	0.0026
8	rs35815832	84605358	0.97	0.222305343836028	0.96	0.665984986819169	0.0575180721795537	0.334596009092351	0.0065	0.004	0.0929	0.0141	0.0375	0.0158	0.0148	0.0204	8e-04	0.0319	0.0338	0.163	0.0018	0.033	0.1286	0.0168	0.0166	0.0015	8e-04	0.0141	0.0118	0.1314	0.024	0.1334	0.044	0.0026
8	rs78988888	84607177	0.97	0.222305343836028	0.96	0.665984986819169	0.0555405632312767	0.333982135029116	0.0065	0.004	0.093	0.0141	0.0375	0.0158	0.0148	0.0204	8e-04	0.0319	0.0339	0.163	0.0018	0.033	0.1286	0.0168	0.0166	0.0015	8e-04	0.0141	0.0118	0.1314	0.024	0.1334	0.044	0.0026
8	rs36022045	84610264	0.97	0.222305343836028	0.96	0.665984986819169	0.0513710883678293	0.332632768642201	0.0065	0.004	0.093	0.0142	0.0375	0.0158	0.0149	0.0204	8e-04	0.0319	0.0339	0.163	0.0018	0.033	0.1285	0.0168	0.0166	0.0015	8e-04	0.0141	0.0118	0.1314	0.0239	0.1333	0.0441	0.0026
8	rs111250164	84635045	0.96	0.255413023536062	0.96	0.665984986819169	0.0303858661543955	0.337670290038241	0.0065	0.004	0.0931	0.0144	0.0375	0.016	0.015	0.0201	9e-04	0.0321	0.0341	0.163	0.0019	0.0329	0.1278	0.0168	0.0165	0.0014	8e-04	0.0143	0.0119	0.1318	0.0239	0.1329	0.044	0.0025
8	rs75606082	84635072	0.96	0.255413023536062	0.96	0.665984986819169	0.0303625894998186	0.337916585079668	0.0065	0.004	0.0931	0.0144	0.0375	0.016	0.015	0.0201	9e-04	0.0321	0.0341	0.163	0.0019	0.0329	0.1278	0.0168	0.0165	0.0014	8e-04	0.0143	0.0119	0.1318	0.0239	0.1329	0.044	0.0025
8	rs79511286	84635207	0.96	0.255413023536062	0.96	0.665984986819169	0.0312559563676415	0.336808668065401	0.0065	0.004	0.0931	0.0144	0.0375	0.016	0.015	0.0201	9e-04	0.0321	0.0341	0.163	0.0019	0.0329	0.1279	0.0168	0.0165	0.0014	8e-04	0.0143	0.0119	0.1318	0.0239	0.1328	0.044	0.0025
8	rs116900126	84642093	0.96	0.255413023536062	0.96	0.665984986819169	0.0297617935163139	0.332019946970045	0.0065	0.004	0.0931	0.0144	0.0375	0.0161	0.015	0.0201	9e-04	0.0321	0.0341	0.163	0.0019	0.0329	0.1278	0.0168	0.0165	0.0014	8e-04	0.0143	0.0119	0.1319	0.0239	0.1328	0.0439	0.0025
8	rs117724859	84643854	0.96	0.255413023536062	0.96	0.665984986819169	0.0290790394058167	0.332019946970045	0.0065	0.004	0.0931	0.0144	0.0375	0.0161	0.015	0.0201	9e-04	0.0321	0.0341	0.163	0.002	0.0329	0.1277	0.0168	0.0165	0.0014	8e-04	0.0143	0.0119	0.1319	0.0239	0.1328	0.0439	0.0025
8	rs34915638	84694675	0.96	0.255413023536062	0.96	0.665984986819169	0.0146785101211078	0.314031705047368	0.0065	0.004	0.093	0.0145	0.0379	0.0167	0.0151	0.0199	0.0011	0.0324	0.0346	0.1627	0.0022	0.0326	0.1259	0.0171	0.016	0.0013	9e-04	0.0145	0.0122	0.1325	0.0237	0.1328	0.0436	0.0024
8	rs13249619	84700897	0.96	0.255413023536062	0.96	0.665984986819169	0.0145413679795325	0.314393386162258	0.0065	0.004	0.0931	0.0145	0.0379	0.0167	0.0151	0.0199	0.0011	0.0324	0.0346	0.1627	0.0022	0.0326	0.1259	0.0171	0.016	0.0013	9e-04	0.0145	0.0122	0.1325	0.0237	0.1328	0.0436	0.0024
8	rs4526356	84706982	0.96	0.255413023536062	0.96	0.665984986819169	0.0141289438188375	0.315599880819916	0.0065	0.0041	0.0931	0.0145	0.0378	0.0167	0.0151	0.0199	0.0011	0.0325	0.0346	0.1627	0.0021	0.0326	0.1259	0.0171	0.0159	0.0013	9e-04	0.0145	0.0122	0.1325	0.0237	0.1329	0.0436	0.0024
8	rs77125619	84727467	0.96	0.255413023536062	0.96	0.665984986819169	0.0134717019971005	0.307902109894629	0.0066	0.004	0.0933	0.0145	0.0378	0.0168	0.0151	0.0199	0.0011	0.0325	0.0347	0.1625	0.0021	0.0327	0.1255	0.017	0.0158	0.0013	9e-04	0.0145	0.0122	0.1327	0.0237	0.1328	0.0436	0.0024
8	rs10095306	84732827	0.96	0.255413023536062	0.96	0.665984986819169	0.0131771299102935	0.304910597509606	0.0066	0.004	0.0934	0.0145	0.0378	0.0168	0.0151	0.0199	0.0011	0.0325	0.0347	0.1625	0.0022	0.0327	0.1254	0.017	0.0158	0.0013	9e-04	0.0145	0.0122	0.1328	0.0237	0.1328	0.0436	0.0024
8	rs35668547	84738894	0.95	0.291843936447983	0.96	0.665984986819169	0.0263847065457709	0.328716419914154	0.0066	0.004	0.0936	0.015	0.0379	0.0173	0.0158	0.0199	0.0013	0.0326	0.0347	0.1635	0.0024	0.0321	0.1241	0.0173	0.0156	0.0014	9e-04	0.0145	0.012	0.1336	0.0232	0.1316	0.0425	0.0027
8	rs62531015	84739098	0.95	0.291843936447983	0.96	0.665984986819169	0.0219315834370779	0.335333090830472	0.0066	0.0039	0.0937	0.0152	0.0378	0.0174	0.016	0.02	0.0013	0.0325	0.0346	0.1638	0.0024	0.0319	0.1233	0.0175	0.0157	0.0015	9e-04	0.0144	0.0119	0.1345	0.0232	0.1308	0.0425	0.0026
8	rs74495656	84739530	0.95	0.291843936447983	0.96	0.665984986819169	0.0190945632031868	0.343224484273364	0.0067	0.0039	0.0937	0.0154	0.0378	0.0173	0.0161	0.0202	0.0013	0.0322	0.0347	0.1648	0.0024	0.0317	0.1221	0.0176	0.0155	0.0015	8e-04	0.0142	0.0118	0.1356	0.0234	0.1302	0.0423	0.0025
8	rs55919394	84747591	0.94	0.331738599837001	0.96	0.665984986819169	0.0184678586030316	0.373279883002207	0.0069	0.0039	0.0937	0.0158	0.0373	0.0173	0.0162	0.0206	0.0013	0.0316	0.0346	0.166	0.0026	0.0312	0.1205	0.0179	0.0155	0.0015	8e-04	0.014	0.0118	0.1373	0.0236	0.1294	0.0424	0.0023
8	rs79043610	84755957	0.94	0.331738599837001	0.96	0.665984986819169	0.0180959059778882	0.408442986638036	0.0069	0.0039	0.0936	0.0157	0.0372	0.0174	0.0166	0.0206	0.0013	0.0314	0.0346	0.1661	0.0026	0.031	0.1205	0.0181	0.0156	0.0015	8e-04	0.014	0.0116	0.1377	0.0234	0.1294	0.0422	0.0022
8	rs10448017	84756925	0.94	0.331738599837001	0.95	0.731303845289611	0.0177531880586972	0.416911174792667	0.0069	0.0039	0.0935	0.0158	0.0371	0.0175	0.0168	0.0206	0.0013	0.0314	0.0346	0.1661	0.0026	0.031	0.1206	0.0182	0.0157	0.0015	9e-04	0.0139	0.0115	0.1378	0.0234	0.1294	0.0421	0.0022
8	rs7821120	84759764	0.94	0.331738599837001	0.95	0.731303845289611	0.0184027739722784	0.422932446542514	0.0069	0.0039	0.0933	0.0157	0.037	0.0175	0.0168	0.0206	0.0013	0.0314	0.0347	0.1663	0.0026	0.031	0.1206	0.0182	0.0157	0.0015	9e-04	0.0139	0.0112	0.1379	0.0234	0.1294	0.0421	0.0022
8	rs72690376	84765135	0.94	0.331738599837001	0.96	0.665984986819169	0.0190528633775657	0.423982003585554	0.0069	0.0039	0.0932	0.0155	0.0369	0.0176	0.017	0.0208	0.0013	0.0314	0.0348	0.1663	0.0025	0.0311	0.1206	0.0182	0.0158	0.0014	9e-04	0.014	0.0111	0.1379	0.0234	0.1293	0.0421	0.0022
8	rs4529458	84765240	0.94	0.331738599837001	0.96	0.665984986819169	0.0190278753300174	0.42214573989048	0.0069	0.0039	0.0932	0.0155	0.0369	0.0176	0.017	0.0208	0.0013	0.0314	0.0348	0.1663	0.0025	0.0311	0.1206	0.0182	0.0158	0.0014	9e-04	0.014	0.0111	0.1379	0.0234	0.1293	0.0421	0.0022
8	rs73290010	84772325	0.94	0.331738599837001	0.96	0.665984986819169	0.0213286234573556	0.42476963174179	0.0069	0.0039	0.0931	0.0155	0.0369	0.0177	0.0171	0.0209	0.0012	0.0313	0.0348	0.1663	0.0025	0.0311	0.1205	0.0183	0.0158	0.0013	9e-04	0.014	0.0112	0.1381	0.0234	0.1293	0.042	0.0022
8	rs4398910	84779480	0.94	0.331738599837001	0.96	0.665984986819169	0.0212112854249142	0.422932446542514	0.0069	0.0039	0.0931	0.0154	0.0369	0.0177	0.0171	0.021	0.0012	0.0313	0.0348	0.1663	0.0025	0.0311	0.1205	0.0183	0.0157	0.0013	9e-04	0.014	0.0112	0.1381	0.0233	0.1293	0.0419	0.0022
8	rs6997634	84786094	0.94	0.331738599837001	0.96	0.665984986819169	0.0206315852609915	0.420704473035851	0.0069	0.0039	0.0931	0.0155	0.0369	0.0177	0.0171	0.021	0.0013	0.0313	0.0348	0.1663	0.0025	0.0311	0.1205	0.0183	0.0157	0.0013	9e-04	0.014	0.0112	0.1381	0.0233	0.1292	0.0419	0.0022
8	rs117116397	84790869	0.94	0.331738599837001	0.96	0.665984986819169	0.0215282627855552	0.422407931480707	0.0069	0.0039	0.0931	0.0155	0.0369	0.0177	0.0171	0.021	0.0013	0.0313	0.0348	0.1663	0.0025	0.0312	0.1205	0.0183	0.0158	0.0013	9e-04	0.0141	0.0113	0.1381	0.0233	0.1292	0.0419	0.0022
8	rs13264334	84793838	0.94	0.331738599837001	0.96	0.665984986819169	0.0213015039229749	0.423194769970787	0.0069	0.0039	0.0931	0.0155	0.0369	0.0178	0.0171	0.021	0.0013	0.0312	0.0347	0.1662	0.0025	0.0312	0.1206	0.0183	0.0158	0.0012	9e-04	0.014	0.0113	0.1381	0.0233	0.1292	0.0419	0.0022
8	rs116885604	84800599	0.93	0.375229593708928	0.96	0.665984986819169	0.018394650178453	0.48017230507448	0.0068	0.0038	0.0931	0.016	0.0367	0.018	0.018	0.0211	0.0013	0.0315	0.0349	0.1658	0.0022	0.0313	0.1203	0.0186	0.0162	0.0012	8e-04	0.014	0.0114	0.1381	0.0232	0.1286	0.0407	0.002
8	rs4492374	84806193	0.93	0.375229593708928	0.96	0.665984986819169	0.0170743385652128	0.490780977802195	0.0068	0.0038	0.0931	0.0161	0.0367	0.0181	0.0182	0.0212	0.0013	0.0315	0.0349	0.1657	0.0022	0.0313	0.1204	0.0187	0.0162	0.0013	8e-04	0.014	0.0114	0.1381	0.0231	0.1286	0.0406	0.002
8	rs76351940	84822844	0.93	0.375229593708928	0.96	0.665984986819169	0.01697456021594	0.49023549490149	0.0067	0.0038	0.0931	0.0162	0.0367	0.0181	0.0182	0.0212	0.0013	0.0315	0.0349	0.1657	0.0022	0.0313	0.1204	0.0187	0.0163	0.0013	8e-04	0.014	0.0115	0.1381	0.0231	0.1285	0.0405	0.002
8	rs79575797	84824546	0.93	0.375229593708928	0.96	0.665984986819169	0.01697456021594	0.490371851032658	0.0067	0.0038	0.0931	0.0162	0.0367	0.0181	0.0182	0.0212	0.0013	0.0315	0.0349	0.1657	0.0022	0.0313	0.1204	0.0187	0.0163	0.0013	8e-04	0.014	0.0115	0.1381	0.0231	0.1285	0.0405	0.002
8	rs118162080	84834116	0.93	0.375229593708928	0.96	0.665984986819169	0.0177057471663447	0.507904988062322	0.0067	0.0037	0.0926	0.0163	0.0361	0.0182	0.0185	0.0215	0.0013	0.0312	0.0349	0.1651	0.0022	0.0313	0.1205	0.019	0.0165	0.0013	8e-04	0.0141	0.0118	0.1388	0.0228	0.1281	0.0405	0.002
8	rs80355936	84845895	0.93	0.375229593708928	0.96	0.665984986819169	0.0216834510369803	0.540354684006104	0.0067	0.0037	0.0923	0.0164	0.0357	0.0182	0.0189	0.0218	0.0014	0.0311	0.0349	0.1654	0.0022	0.0311	0.1207	0.0189	0.0167	0.0013	9e-04	0.0141	0.012	0.1394	0.0225	0.1273	0.0401	0.002
8	rs34472335	84850530	0.93	0.375229593708928	0.96	0.665984986819169	0.0220425191570318	0.5420322145173	0.0067	0.0037	0.0923	0.0164	0.0357	0.0182	0.0189	0.0218	0.0014	0.0311	0.0349	0.1655	0.0022	0.0311	0.1207	0.0189	0.0167	0.0013	9e-04	0.0141	0.012	0.1394	0.0225	0.1273	0.0401	0.002
8	rs6985179	84856332	0.93	0.375229593708928	0.96	0.665984986819169	0.0224527451171038	0.547913677463002	0.0067	0.0037	0.0924	0.0164	0.0356	0.0182	0.0189	0.0218	0.0014	0.0311	0.0348	0.1655	0.0022	0.0311	0.1208	0.0189	0.0167	0.0013	9e-04	0.0141	0.012	0.1395	0.0225	0.1272	0.0401	0.002
8	rs117270050	84859350	0.93	0.375229593708928	0.96	0.665984986819169	0.0238435269312032	0.557046659093529	0.0067	0.0037	0.0923	0.0164	0.0356	0.0182	0.019	0.0219	0.0014	0.0312	0.0347	0.1656	0.0022	0.0311	0.1208	0.0189	0.0167	0.0013	9e-04	0.0141	0.012	0.1396	0.0224	0.1271	0.04	0.002
8	rs6987667	84863260	0.93	0.375229593708928	0.96	0.665984986819169	0.0222096803549912	0.555779882625781	0.0067	0.0037	0.0923	0.0164	0.0356	0.0182	0.019	0.0219	0.0014	0.0312	0.0347	0.1657	0.0022	0.0311	0.1208	0.0189	0.0167	0.0013	9e-04	0.0141	0.0121	0.1396	0.0224	0.1271	0.04	0.002
8	rs16912269	84863873	0.93	0.375229593708928	0.96	0.665984986819169	0.0230592083605058	0.552967360007762	0.0067	0.0037	0.0923	0.0163	0.0356	0.018	0.0189	0.0219	0.0014	0.0312	0.0346	0.166	0.0022	0.031	0.1207	0.0188	0.0168	0.0013	9e-04	0.0142	0.012	0.14	0.0224	0.1271	0.04	0.002
8	rs116891564	84868941	0.93	0.375229593708928	0.96	0.665984986819169	0.0236481157509306	0.553670162121032	0.0067	0.0037	0.0922	0.0163	0.0356	0.018	0.0189	0.0219	0.0014	0.0312	0.0346	0.166	0.0022	0.031	0.1207	0.0189	0.0168	0.0013	9e-04	0.0141	0.012	0.14	0.0224	0.1271	0.04	0.002
8	rs4739686	84890111	0.93	0.375229593708928	0.97	0.604552021827049	0.0250606686870757	0.565227213150162	0.0066	0.0037	0.0921	0.0163	0.0356	0.018	0.019	0.0219	0.0013	0.0312	0.0346	0.1662	0.0021	0.031	0.1207	0.0189	0.0168	0.0013	9e-04	0.0141	0.0121	0.1401	0.0224	0.1271	0.0399	0.002
8	rs61318602	84900449	0.93	0.375229593708928	0.97	0.604552021827049	0.0260282627141175	0.575280730199932	0.0067	0.0037	0.0919	0.0163	0.0356	0.018	0.0191	0.0219	0.0014	0.0313	0.0346	0.1663	0.0021	0.0309	0.1207	0.0189	0.0168	0.0013	9e-04	0.0141	0.0121	0.1402	0.0223	0.127	0.0399	0.002
8	rs117801445	84906973	0.93	0.375229593708928	0.97	0.604552021827049	0.031149211036965	0.628783921455685	0.0067	0.0037	0.0919	0.0163	0.0356	0.018	0.019	0.0219	0.0014	0.0313	0.0346	0.1663	0.0021	0.0308	0.1206	0.0189	0.0168	0.0013	9e-04	0.0141	0.0121	0.1402	0.0223	0.127	0.0401	0.002
8	rs17699043	84907354	0.93	0.375229593708928	0.97	0.604552021827049	0.0313391579224409	0.6308138250199	0.0067	0.0037	0.0919	0.0163	0.0356	0.018	0.019	0.0219	0.0014	0.0313	0.0346	0.1663	0.0021	0.0308	0.1206	0.0189	0.0168	0.0013	9e-04	0.0141	0.0121	0.1402	0.0223	0.127	0.0401	0.002
8	rs118036583	84917402	0.93	0.375229593708928	0.96	0.665984986819169	0.0358044430365178	0.610584326013425	0.0066	0.0036	0.0918	0.0159	0.0359	0.0179	0.019	0.022	0.0014	0.0313	0.0348	0.1664	0.0021	0.0308	0.1202	0.0192	0.0168	0.0013	9e-04	0.014	0.0121	0.1408	0.0223	0.1262	0.04	0.0022
8	rs11778058	84919577	0.93	0.375229593708928	0.96	0.665984986819169	0.0378003692655862	0.563955909018687	0.0066	0.0036	0.0918	0.0157	0.0361	0.0179	0.019	0.0222	0.0014	0.0313	0.0349	0.1663	0.0022	0.0307	0.1199	0.0194	0.0168	0.0013	0.001	0.014	0.0121	0.1411	0.0224	0.1258	0.04	0.0023
8	rs62526233	84923414	0.93	0.375229593708928	0.96	0.665984986819169	0.0416713374841976	0.56085122121596	0.0067	0.0036	0.0917	0.0156	0.0362	0.0179	0.019	0.0221	0.0015	0.0313	0.0349	0.1668	0.0022	0.0306	0.1196	0.0196	0.0168	0.0014	0.001	0.0141	0.0122	0.1411	0.0223	0.1255	0.0399	0.0023
8	rs117955881	84925376	0.93	0.375229593708928	0.96	0.665984986819169	0.0420786382394146	0.565509819932947	0.0067	0.0036	0.0918	0.0155	0.0362	0.0179	0.019	0.0221	0.0015	0.0313	0.0349	0.1668	0.0022	0.0306	0.1196	0.0196	0.0169	0.0014	0.001	0.0141	0.0122	0.1411	0.0223	0.1254	0.0399	0.0023
8	rs62527260	84935839	0.93	0.375229593708928	0.96	0.665984986819169	0.0404798795959099	0.595801481229939	0.0066	0.0036	0.0918	0.0156	0.0362	0.0179	0.019	0.0221	0.0015	0.0313	0.0349	0.1669	0.0023	0.0306	0.1194	0.0196	0.0169	0.0014	0.0011	0.014	0.0122	0.141	0.0223	0.1253	0.0398	0.0023
8	rs117377408	84943916	0.93	0.375229593708928	0.96	0.665984986819169	0.0412811504175638	0.567206182977815	0.0066	0.0036	0.0918	0.0157	0.0362	0.018	0.0191	0.0222	0.0016	0.0312	0.0349	0.1671	0.0022	0.0306	0.1193	0.0197	0.017	0.0014	0.0011	0.014	0.0123	0.1409	0.0222	0.1251	0.0397	0.0023
8	rs13259159	84963990	0.92	0.422441555019286	0.96	0.665984986819169	0.0399141305707836	0.548755164033312	0.0066	0.0036	0.0919	0.0157	0.0362	0.018	0.0191	0.0222	0.0016	0.0312	0.0349	0.1672	0.0022	0.0307	0.1193	0.0197	0.017	0.0014	0.0011	0.014	0.0123	0.1409	0.0222	0.1251	0.0397	0.0023
8	rs72694330	84966091	0.93	0.375229593708928	0.96	0.665984986819169	0.0418455626024826	0.567771912142077	0.0065	0.0036	0.0919	0.0157	0.0362	0.018	0.0191	0.0221	0.0016	0.0312	0.0349	0.1672	0.0022	0.0306	0.1191	0.0197	0.0171	0.0014	0.0011	0.014	0.0123	0.1409	0.0222	0.1252	0.0397	0.0023
8	rs4364626	84969082	0.93	0.375229593708928	0.96	0.665984986819169	0.0442315218509273	0.586232116660572	0.0066	0.0036	0.0917	0.0158	0.0362	0.018	0.019	0.022	0.0016	0.0312	0.0349	0.1674	0.0022	0.0306	0.1191	0.0198	0.0172	0.0014	0.0011	0.014	0.0122	0.1408	0.0223	0.1252	0.0396	0.0023
8	rs13265074	84969468	0.92	0.422441555019286	0.96	0.665984986819169	0.04480790693285	0.595658382488171	0.0066	0.0036	0.0917	0.0158	0.0363	0.0181	0.019	0.0219	0.0016	0.0312	0.0349	0.1674	0.0023	0.0305	0.1191	0.0198	0.0172	0.0014	0.0011	0.014	0.0122	0.1408	0.0223	0.1251	0.0395	0.0023
8	rs7000681	84974524	0.92	0.422441555019286	0.95	0.731303845289611	0.0600040742831463	0.630378716855373	0.0066	0.0038	0.0908	0.0157	0.0364	0.0183	0.0188	0.0217	0.0018	0.0314	0.0346	0.1688	0.0025	0.0302	0.1189	0.0205	0.0177	0.0016	0.0012	0.0141	0.0115	0.1404	0.0223	0.1247	0.0389	0.0025
8	rs72694337	84975104	0.92	0.422441555019286	0.95	0.731303845289611	0.0596710325915552	0.63240982176943	0.0066	0.0038	0.0909	0.0157	0.0364	0.0183	0.0187	0.0217	0.0018	0.0314	0.0346	0.1688	0.0025	0.0302	0.1189	0.0205	0.0177	0.0016	0.0012	0.0141	0.0115	0.1404	0.0223	0.1247	0.0389	0.0025
8	rs16922863	84987529	0.92	0.422441555019286	0.95	0.731303845289611	0.0582601847205555	0.619235101216194	0.0066	0.0038	0.0908	0.0156	0.0362	0.0183	0.0186	0.0217	0.0018	0.0314	0.0346	0.1687	0.0025	0.0303	0.1189	0.0205	0.0178	0.0016	0.0012	0.0142	0.0115	0.1405	0.0224	0.1249	0.0389	0.0025
8	rs34067813	84988322	0.92	0.422441555019286	0.95	0.731303845289611	0.0599299589159843	0.618224365714736	0.0066	0.0038	0.0908	0.0156	0.0361	0.0183	0.0186	0.0217	0.0018	0.0314	0.0346	0.1687	0.0025	0.0303	0.1189	0.0205	0.0178	0.0016	0.0012	0.0142	0.0115	0.1405	0.0224	0.1249	0.0389	0.0025
8	rs1529987	84988804	0.92	0.422441555019286	0.95	0.731303845289611	0.0599670090180403	0.619523954200457	0.0066	0.0038	0.0908	0.0156	0.0361	0.0183	0.0186	0.0217	0.0018	0.0315	0.0346	0.1687	0.0025	0.0303	0.1189	0.0205	0.0178	0.0016	0.0012	0.0142	0.0115	0.1405	0.0224	0.1249	0.0389	0.0025
8	rs72694363	85006096	0.91	0.473491286898298	0.95	0.731303845289611	0.36842677795827	0.67629275217107	0.007	0.0041	0.0872	0.0157	0.036	0.0189	0.0188	0.0215	0.0028	0.0323	0.0344	0.1694	0.0032	0.0295	0.1177	0.0222	0.0184	0.0021	0.0013	0.0144	0.0119	0.1399	0.0221	0.1223	0.0387	0.0034
8	rs62527339	85012344	0.91	0.473491286898298	0.95	0.731303845289611	0.413194863357778	0.701305858781661	0.007	0.0041	0.0869	0.0157	0.0359	0.019	0.0188	0.0215	0.0029	0.0324	0.0344	0.1696	0.0033	0.0295	0.1176	0.0223	0.0184	0.0022	0.0013	0.0144	0.0119	0.1398	0.0221	0.1222	0.0386	0.0035
8	rs10504802	85033036	0.91	0.473491286898298	0.95	0.731303845289611	0.445740095266001	0.682489809142312	0.0071	0.0042	0.087	0.0158	0.0359	0.019	0.0189	0.0215	0.003	0.0324	0.0344	0.1697	0.0034	0.0295	0.1173	0.0224	0.0185	0.0022	0.0013	0.0143	0.012	0.1396	0.0221	0.1219	0.0386	0.0036
8	rs80309761	85035140	0.91	0.473491286898298	0.95	0.731303845289611	0.446873808232938	0.674377223607119	0.0071	0.0042	0.0871	0.0158	0.0359	0.019	0.0189	0.0215	0.003	0.0325	0.0344	0.1697	0.0034	0.0294	0.1172	0.0225	0.0185	0.0022	0.0013	0.0143	0.012	0.1396	0.0221	0.1219	0.0386	0.0036
8	rs117637798	85036049	0.91	0.473491286898298	0.95	0.731303845289611	0.476537069291	0.672021350757585	0.0071	0.0042	0.0871	0.0158	0.0359	0.019	0.0189	0.0215	0.0031	0.0324	0.0344	0.1697	0.0034	0.0294	0.117	0.0225	0.0185	0.0022	0.0013	0.0143	0.012	0.1395	0.0221	0.1219	0.0386	0.0036
8	rs56095533	85043466	0.91	0.473491286898298	0.95	0.731303845289611	0.613912083748638	0.646524120454731	0.0071	0.0042	0.0873	0.0159	0.036	0.019	0.0189	0.0216	0.0034	0.0324	0.0344	0.1695	0.0034	0.0294	0.1168	0.0226	0.0185	0.0022	0.0013	0.0143	0.0119	0.1393	0.0222	0.1219	0.0386	0.0036
8	rs10504800	85051390	0.91	0.473491286898298	0.94	0.800578923638966	0.622760646768627	0.666727529195561	0.0071	0.0042	0.0873	0.0159	0.036	0.019	0.019	0.0216	0.0034	0.0324	0.0344	0.1695	0.0034	0.0293	0.1167	0.0226	0.0185	0.0022	0.0013	0.0143	0.0119	0.1394	0.0222	0.1218	0.0386	0.0036
8	rs75638498	85054651	0.91	0.473491286898298	0.94	0.800578923638966	0.702980799990783	0.759484785321722	0.0071	0.0042	0.0868	0.0159	0.0361	0.019	0.019	0.0216	0.0034	0.0325	0.0344	0.1693	0.0034	0.0292	0.1162	0.0227	0.0186	0.0022	0.0013	0.0142	0.0118	0.1399	0.0225	0.122	0.0386	0.0036
8	rs75267312	85056976	0.91	0.473491286898298	0.94	0.800578923638966	0.704679930488051	0.7572168115315	0.0071	0.0042	0.0867	0.0159	0.0362	0.019	0.019	0.0216	0.0034	0.0325	0.0344	0.1693	0.0034	0.0292	0.1162	0.0227	0.0186	0.0022	0.0013	0.0142	0.0118	0.1399	0.0225	0.122	0.0386	0.0036
8	rs74353200	85062812	0.9	0.528487958927512	0.94	0.800578923638966	0.827515629270066	0.78650924393491	0.0072	0.0042	0.0864	0.0159	0.0363	0.0189	0.019	0.0217	0.0037	0.0325	0.0345	0.1693	0.0034	0.0292	0.1159	0.0228	0.0187	0.0022	0.0014	0.0141	0.0118	0.1401	0.0226	0.1222	0.0378	0.0037
8	rs78043710	85069101	0.91	0.473491286898298	0.94	0.800578923638966	0.837691316385917	0.810665223171858	0.0072	0.0042	0.0864	0.0159	0.0363	0.0189	0.019	0.0217	0.0037	0.0325	0.0345	0.1693	0.0034	0.0292	0.1159	0.0229	0.0187	0.0022	0.0014	0.0142	0.0118	0.1401	0.0225	0.1222	0.0378	0.0037
8	rs72694392	85070103	0.91	0.473491286898298	0.94	0.800578923638966	0.842559354862436	0.810205124968189	0.0072	0.0042	0.0864	0.0159	0.0363	0.0189	0.019	0.0217	0.0037	0.0325	0.0345	0.1693	0.0034	0.0292	0.1159	0.0228	0.0187	0.0022	0.0014	0.0142	0.0118	0.1401	0.0225	0.1222	0.0378	0.0037
8	rs6473525	85070206	0.91	0.473491286898298	0.94	0.800578923638966	0.842479453925179	0.811278773290315	0.0072	0.0042	0.0864	0.0159	0.0363	0.0189	0.019	0.0217	0.0037	0.0325	0.0345	0.1693	0.0034	0.0292	0.1159	0.0228	0.0187	0.0022	0.0014	0.0142	0.0118	0.1401	0.0225	0.1222	0.0378	0.0037
8	rs10111433	85074787	0.91	0.473491286898298	0.94	0.800578923638966	0.84864127340165	0.862849071888912	0.0072	0.0042	0.0864	0.0159	0.0363	0.0189	0.019	0.0216	0.0037	0.0325	0.0345	0.1692	0.0034	0.0292	0.1159	0.0229	0.0187	0.0022	0.0014	0.0141	0.0118	0.1401	0.0225	0.1222	0.0379	0.0037
8	rs893282	85077271	0.9	0.528487958927512	0.94	0.800578923638966	0.901083788304664	0.943453975592666	0.0072	0.0043	0.0862	0.0158	0.0364	0.0189	0.0189	0.0215	0.0037	0.0323	0.0343	0.1691	0.0034	0.0292	0.1159	0.0231	0.0186	0.0022	0.0014	0.014	0.0119	0.1407	0.0224	0.1226	0.0375	0.0037
8	rs2033732	85079709	0.9	0.528487958927512	0.93	0.873875650440679	0.908165001986136	1.02737755304721	0.0072	0.0043	0.0862	0.0158	0.0364	0.0189	0.0189	0.0214	0.0037	0.0323	0.0342	0.1691	0.0034	0.0292	0.1159	0.0232	0.0186	0.0022	0.0014	0.014	0.0119	0.1409	0.0225	0.1225	0.0374	0.0037
8	rs10110153	85086916	0.91	0.473491286898298	0.93	0.873875650440679	0.954081167170401	1.16147593088354	0.0072	0.0043	0.0862	0.0158	0.0363	0.0189	0.0189	0.0214	0.0037	0.0323	0.0342	0.1691	0.0034	0.0292	0.1158	0.0232	0.0186	0.0022	0.0014	0.014	0.0119	0.1409	0.0225	0.1224	0.0374	0.0037
8	rs1370421	85088607	0.91	0.473491286898298	0.93	0.873875650440679	0.95964401004187	1.15177492109077	0.0072	0.0043	0.0862	0.0158	0.0362	0.0189	0.0189	0.0214	0.0037	0.0323	0.0342	0.1692	0.0034	0.0292	0.1158	0.0232	0.0186	0.0022	0.0014	0.014	0.0119	0.1409	0.0225	0.1224	0.0375	0.0037
8	rs10099120	85101510	0.91	0.473491286898298	0.93	0.873875650440679	0.62143315224775	0.967085128424183	0.0069	0.0043	0.087	0.0156	0.0357	0.0188	0.0188	0.0212	0.0034	0.0332	0.0345	0.1692	0.0034	0.0288	0.1157	0.0226	0.0189	0.0021	0.0015	0.0138	0.0122	0.1417	0.0227	0.1222	0.0377	0.0034
8	rs113564659	85106485	0.91	0.473491286898298	0.94	0.800578923638966	0.62143315224775	0.966290278129741	0.0069	0.0043	0.087	0.0156	0.0357	0.0188	0.0188	0.0212	0.0034	0.0332	0.0345	0.1692	0.0034	0.0288	0.1157	0.0226	0.0189	0.0021	0.0015	0.0138	0.0122	0.1417	0.0227	0.1222	0.0377	0.0034
8	rs79105205	85109173	0.92	0.422441555019286	0.94	0.800578923638966	0.568133542980106	0.916634840318947	0.0069	0.0043	0.0875	0.0155	0.0355	0.0186	0.0187	0.0208	0.0034	0.0336	0.0344	0.1685	0.0036	0.0286	0.1154	0.0224	0.019	0.0022	0.0016	0.0136	0.0123	0.1427	0.0228	0.122	0.0379	0.0035
8	rs117033889	85110449	0.91	0.473491286898298	0.94	0.800578923638966	0.525889622132421	1.03542607501827	0.0071	0.0043	0.0879	0.0156	0.0356	0.0184	0.0186	0.0204	0.0033	0.0338	0.0342	0.1676	0.0038	0.0284	0.1149	0.0222	0.0191	0.0022	0.0017	0.0135	0.0124	0.1435	0.0226	0.1224	0.0381	0.0035
8	rs10098439	85114225	0.9	0.528487958927512	0.94	0.800578923638966	0.429665846186322	1.03752064310971	0.0074	0.0043	0.0887	0.0157	0.036	0.0181	0.0185	0.0196	0.003	0.0346	0.034	0.1659	0.0042	0.0279	0.1143	0.0219	0.0193	0.0023	0.0018	0.013	0.0126	0.1458	0.0225	0.1221	0.0383	0.0035
8	rs56214815	85118918	0.89	0.587533376708783	0.94	0.800578923638966	0.444250526957	0.941397683402391	0.0075	0.0042	0.0888	0.0155	0.0364	0.0176	0.0183	0.0196	0.0028	0.0355	0.0336	0.1639	0.0043	0.028	0.1144	0.0212	0.019	0.0024	0.0018	0.0131	0.0126	0.1475	0.0226	0.1219	0.0389	0.0035
8	rs10103144	85123457	0.89	0.587533376708783	0.94	0.800578923638966	0.395695661062557	0.887939779596035	0.0075	0.0042	0.0889	0.0155	0.0365	0.0175	0.0183	0.0196	0.0028	0.0357	0.0335	0.1636	0.0043	0.028	0.1144	0.0211	0.019	0.0024	0.0018	0.0132	0.0126	0.1479	0.0226	0.1219	0.039	0.0035
8	rs16912550	85131243	0.88	0.650722301593725	0.94	0.800578923638966	0.415380140893119	0.82433977381714	0.0075	0.0041	0.0888	0.0154	0.0368	0.0171	0.0182	0.0197	0.0026	0.0361	0.0334	0.163	0.0044	0.0282	0.1145	0.0208	0.019	0.0024	0.0018	0.0131	0.0126	0.1488	0.023	0.121	0.0392	0.0035
8	rs13439120	85135819	0.88	0.650722301593725	0.94	0.800578923638966	0.309410990111473	0.659830611833954	0.0075	0.004	0.0888	0.0155	0.0373	0.0169	0.0181	0.0199	0.0026	0.0364	0.0333	0.1627	0.0044	0.0284	0.1144	0.0206	0.0192	0.0025	0.0017	0.0131	0.0127	0.149	0.0231	0.1205	0.0393	0.0035
8	rs2053244	85135902	0.88	0.650722301593725	0.94	0.800578923638966	0.300861312612888	0.64856719373249	0.0075	0.004	0.0888	0.0155	0.0373	0.0169	0.0182	0.0199	0.0026	0.0364	0.0333	0.1627	0.0044	0.0284	0.1144	0.0204	0.0192	0.0025	0.0017	0.0131	0.0127	0.149	0.0232	0.1205	0.0393	0.0035
8	rs16912559	85137818	0.88	0.650722301593725	0.94	0.800578923638966	0.291718472385217	0.607850925944076	0.0075	0.004	0.0888	0.0153	0.0374	0.0169	0.018	0.0199	0.0026	0.0364	0.0334	0.1628	0.0043	0.0284	0.1144	0.0203	0.0191	0.0025	0.0017	0.0131	0.0128	0.1492	0.0231	0.1205	0.0393	0.0035
8	rs79633549	85138011	0.88	0.650722301593725	0.94	0.800578923638966	0.296730884077926	0.625452410096793	0.0075	0.004	0.0888	0.0153	0.0374	0.0169	0.018	0.0199	0.0026	0.0365	0.0334	0.1628	0.0043	0.0284	0.1144	0.0203	0.0191	0.0025	0.0017	0.0131	0.0128	0.1492	0.023	0.1205	0.0393	0.0034
8	rs7828432	85140245	0.88	0.650722301593725	0.94	0.800578923638966	0.284095988109743	0.569186835064225	0.0075	0.0039	0.089	0.015	0.0377	0.0168	0.0177	0.02	0.0025	0.0365	0.0336	0.1631	0.0044	0.0285	0.1146	0.0199	0.0188	0.0025	0.0017	0.0134	0.013	0.1494	0.0229	0.1205	0.0394	0.0034
8	rs1370418	85140367	0.88	0.650722301593725	0.94	0.800578923638966	0.274394762085897	0.580679082288715	0.0075	0.0039	0.089	0.015	0.0379	0.0168	0.0176	0.0199	0.0025	0.0366	0.0336	0.1631	0.0044	0.0285	0.1145	0.0198	0.0187	0.0025	0.0017	0.0134	0.013	0.1494	0.0228	0.1206	0.0393	0.0034
8	rs77782565	85141440	0.88	0.650722301593725	0.94	0.800578923638966	0.336334368437118	0.640695016623353	0.0073	0.0039	0.0896	0.0148	0.0378	0.0168	0.0172	0.0197	0.0023	0.0369	0.0333	0.1634	0.0044	0.0281	0.1147	0.0199	0.0189	0.0024	0.0016	0.0135	0.0131	0.1498	0.023	0.1204	0.0391	0.0032
8	rs7014531	85143228	0.87	0.718142804220985	0.94	0.800578923638966	0.324093580325034	0.608282322126562	0.0073	0.0038	0.0898	0.0147	0.0378	0.0169	0.0171	0.0197	0.0023	0.037	0.0333	0.1635	0.0044	0.0279	0.1147	0.0199	0.0189	0.0024	0.0016	0.0136	0.0131	0.15	0.0231	0.1204	0.039	0.0032
8	rs75112156	85144341	0.87	0.718142804220985	0.94	0.800578923638966	0.331491766596722	0.647983306294047	0.0073	0.0039	0.0899	0.0148	0.0377	0.0169	0.0171	0.0197	0.0023	0.0369	0.0332	0.1634	0.0044	0.0279	0.1148	0.0199	0.0189	0.0024	0.0016	0.0136	0.0132	0.1501	0.0231	0.1202	0.039	0.0031
8	rs35616576	85145503	0.87	0.718142804220985	0.94	0.800578923638966	0.33339353434888	0.627190072470587	0.0073	0.0038	0.0899	0.0148	0.0376	0.0169	0.0171	0.0198	0.0023	0.0369	0.0333	0.1635	0.0044	0.0278	0.1148	0.0199	0.0189	0.0024	0.0016	0.0136	0.0132	0.1502	0.0231	0.1203	0.039	0.0031
8	rs76329760	85159831	0.87	0.718142804220985	0.93	0.873875650440679	0.473645620581469	0.677914549067783	0.0068	0.0031	0.093	0.0144	0.0376	0.0166	0.0161	0.02	0.0021	0.0367	0.0334	0.1635	0.004	0.0274	0.1165	0.0196	0.0196	0.0021	0.0014	0.0131	0.0133	0.1529	0.0232	0.1181	0.0382	0.0025
8	rs10111128	85163183	0.87	0.718142804220985	0.93	0.873875650440679	0.474874979571393	0.665111884349685	0.0068	0.0031	0.0931	0.0144	0.0376	0.0165	0.0161	0.02	0.0021	0.0367	0.0334	0.1636	0.0039	0.0274	0.1166	0.0196	0.0196	0.0021	0.0014	0.0131	0.0132	0.1531	0.0232	0.118	0.0382	0.0025
8	rs10094547	85165783	0.87	0.718142804220985	0.93	0.873875650440679	0.482903499228133	0.660856768907697	0.0068	0.003	0.0931	0.0144	0.0376	0.0166	0.0161	0.02	0.0021	0.0367	0.0334	0.1636	0.0039	0.0274	0.1166	0.0196	0.0196	0.0021	0.0014	0.0131	0.0132	0.153	0.0232	0.118	0.0382	0.0025
8	rs80094386	85170514	0.87	0.718142804220985	0.93	0.873875650440679	0.483585828075562	0.648713184599272	0.0068	0.003	0.0931	0.0144	0.0376	0.0166	0.0161	0.02	0.0021	0.0367	0.0334	0.1636	0.0039	0.0274	0.1166	0.0196	0.0197	0.0021	0.0014	0.0131	0.0132	0.153	0.0232	0.118	0.0382	0.0025
8	rs7000150	85180841	0.87	0.718142804220985	0.93	0.873875650440679	0.441516137994203	0.604115205272134	0.0068	0.003	0.0933	0.0144	0.0378	0.0165	0.0161	0.02	0.0021	0.0368	0.0334	0.1635	0.0039	0.0274	0.1166	0.0196	0.0197	0.0021	0.0014	0.0131	0.0132	0.1531	0.0232	0.1179	0.0382	0.0025
8	rs59138295	85190976	0.87	0.718142804220985	0.93	0.873875650440679	0.446993228848127	0.63778507088357	0.0068	0.003	0.0933	0.0144	0.0378	0.0165	0.016	0.02	0.0021	0.0369	0.0334	0.1636	0.0039	0.0275	0.1166	0.0196	0.0197	0.0021	0.0014	0.0131	0.0132	0.1532	0.0232	0.1177	0.0382	0.0024
8	rs116856323	85199560	0.87	0.718142804220985	0.93	0.873875650440679	0.45472896727543	0.606413463282001	0.0068	0.003	0.0934	0.0143	0.0378	0.0164	0.016	0.02	0.0021	0.037	0.0334	0.1636	0.0039	0.0275	0.1167	0.0195	0.0197	0.0021	0.0014	0.0132	0.0132	0.1532	0.0232	0.1177	0.0382	0.0024
8	rs62526794	85201287	0.87	0.718142804220985	0.93	0.873875650440679	0.457805235810907	0.603971633025318	0.0068	0.003	0.0934	0.0143	0.0379	0.0164	0.0159	0.02	0.002	0.037	0.0333	0.1637	0.0039	0.0275	0.1167	0.0195	0.0196	0.0021	0.0014	0.0132	0.0131	0.1533	0.0232	0.1177	0.0382	0.0024
8	rs7815538	85207938	0.87	0.718142804220985	0.94	0.800578923638966	0.471130277569999	0.589941188931606	0.0068	0.003	0.0934	0.0143	0.0379	0.0164	0.0159	0.02	0.002	0.0371	0.0333	0.1637	0.0039	0.0275	0.1167	0.0195	0.0196	0.0021	0.0013	0.0133	0.0131	0.1534	0.0232	0.1176	0.0381	0.0024
8	rs113235616	85215272	0.87	0.718142804220985	0.93	0.873875650440679	0.477276680709411	0.585804508730541	0.0067	0.003	0.0934	0.0143	0.0379	0.0163	0.0159	0.02	0.002	0.0372	0.0333	0.1637	0.0039	0.0275	0.1167	0.0195	0.0196	0.0021	0.0013	0.0133	0.0131	0.1534	0.0232	0.1176	0.0381	0.0024
8	rs76919038	85249052	0.87	0.718142804220985	0.93	0.873875650440679	0.499785941506253	0.593941838942692	0.0067	0.0029	0.0935	0.0143	0.0379	0.0163	0.0159	0.02	0.002	0.0372	0.0332	0.1637	0.0039	0.0275	0.1167	0.0195	0.0197	0.002	0.0013	0.0133	0.0131	0.1534	0.0232	0.1176	0.0381	0.0024
8	rs11998502	85284531	0.86	0.789876638244022	0.93	0.873875650440679	0.498399877173762	0.579115148699876	0.0066	0.0029	0.0937	0.0143	0.0381	0.0162	0.0159	0.0201	0.0019	0.0371	0.0329	0.164	0.0037	0.0278	0.117	0.0196	0.0202	0.002	0.0011	0.0132	0.0131	0.1531	0.0233	0.1175	0.0381	0.0022
8	rs17711687	85292218	0.86	0.789876638244022	0.93	0.873875650440679	0.511387044049081	0.606413463282001	0.0066	0.0029	0.0937	0.0143	0.0381	0.0162	0.0159	0.0201	0.0019	0.0371	0.0329	0.1641	0.0037	0.0278	0.117	0.0196	0.0203	0.002	0.0011	0.0132	0.0131	0.1531	0.0234	0.1175	0.0381	0.0022
8	rs17723269	85319007	0.86	0.789876638244022	0.93	0.873875650440679	0.529837114280832	0.635749945461327	0.0066	0.0028	0.0937	0.0143	0.0381	0.0161	0.0159	0.0201	0.0019	0.037	0.0328	0.1641	0.0037	0.0278	0.1171	0.0196	0.0203	0.002	0.0011	0.0132	0.013	0.1531	0.0234	0.1175	0.0381	0.0022
8	rs118176361	85319515	0.86	0.789876638244022	0.94	0.800578923638966	0.529837114280832	0.634151982754254	0.0066	0.0028	0.0937	0.0143	0.0381	0.0161	0.0159	0.0201	0.0019	0.037	0.0328	0.1641	0.0037	0.0278	0.1171	0.0196	0.0203	0.002	0.0011	0.0132	0.013	0.1531	0.0234	0.1175	0.0381	0.0022
8	rs317954	85329895	0.86	0.789876638244022	0.94	0.800578923638966	0.503069444528123	0.597662511720021	0.0066	0.0028	0.0937	0.0143	0.0381	0.0161	0.0159	0.02	0.0019	0.037	0.0328	0.1642	0.0037	0.0279	0.1171	0.0196	0.0204	0.002	0.0011	0.0132	0.0129	0.1531	0.0235	0.1175	0.0381	0.0022
8	rs9650294	85339666	0.86	0.789876638244022	0.94	0.800578923638966	0.526018825689821	0.605120438041011	0.0066	0.0028	0.0937	0.0143	0.0381	0.0161	0.0159	0.02	0.0019	0.0371	0.0328	0.1641	0.0037	0.0279	0.1172	0.0196	0.0204	0.002	0.0011	0.0132	0.013	0.1532	0.0235	0.1174	0.0381	0.0021
8	rs317941	85340669	0.86	0.789876638244022	0.94	0.800578923638966	0.521763080722495	0.601675581747269	0.0066	0.0028	0.0937	0.0143	0.0381	0.0161	0.0159	0.02	0.0019	0.0371	0.0328	0.164	0.0037	0.0279	0.1173	0.0196	0.0204	0.002	0.0011	0.0132	0.013	0.1532	0.0234	0.1173	0.0381	0.0021
8	rs16912822	85343552	0.86	0.789876638244022	0.94	0.800578923638966	0.49444093748829	0.578404606687392	0.0066	0.0028	0.0937	0.0144	0.0381	0.016	0.0159	0.0199	0.0019	0.037	0.0327	0.1637	0.0037	0.028	0.1176	0.0195	0.0205	0.002	0.0011	0.0132	0.0132	0.1534	0.0235	0.117	0.0381	0.0021
8	rs4740011	85346588	0.86	0.789876638244022	0.94	0.800578923638966	0.490872144568814	0.555779882625781	0.0066	0.0028	0.0937	0.0143	0.0381	0.016	0.0159	0.0199	0.0019	0.037	0.0327	0.1636	0.0037	0.0281	0.1177	0.0196	0.0205	0.002	0.0011	0.0132	0.0133	0.1535	0.0234	0.117	0.038	0.0021
8	rs1947795	85366325	0.86	0.789876638244022	0.94	0.800578923638966	0.502247600854163	0.57684215688272	0.0066	0.0028	0.0936	0.0142	0.0382	0.0158	0.0159	0.0198	0.0019	0.0371	0.0326	0.164	0.0036	0.0284	0.1176	0.0196	0.0207	0.002	0.0012	0.0132	0.0133	0.1531	0.0233	0.117	0.0381	0.0021
8	rs7836891	85382905	0.86	0.789876638244022	0.94	0.800578923638966	0.509031178788133	0.580679082288715	0.0066	0.0028	0.0935	0.0142	0.0382	0.0157	0.0159	0.0198	0.0019	0.0371	0.0325	0.1641	0.0036	0.0284	0.1176	0.0196	0.0207	0.002	0.0012	0.0132	0.0133	0.153	0.0233	0.117	0.0381	0.0021
8	rs13254810	85387973	0.86	0.789876638244022	0.94	0.800578923638966	0.503259192344815	0.578830906604055	0.0066	0.0028	0.0935	0.0142	0.0382	0.0157	0.0159	0.0198	0.0019	0.0371	0.0325	0.1641	0.0036	0.0284	0.1176	0.0196	0.0208	0.002	0.0012	0.0132	0.0133	0.153	0.0233	0.117	0.0382	0.0021
8	rs73688498	85390605	0.86	0.789876638244022	0.94	0.800578923638966	0.500795150215388	0.562120814806674	0.0066	0.0028	0.0935	0.0142	0.0382	0.0157	0.0159	0.0198	0.0019	0.0371	0.0325	0.1641	0.0036	0.0284	0.1176	0.0196	0.0208	0.002	0.0012	0.0132	0.0133	0.153	0.0233	0.117	0.0382	0.0021
8	rs117567522	85426661	0.86	0.789876638244022	0.94	0.800578923638966	0.505221929825684	0.523373607470373	0.0066	0.0028	0.0936	0.0143	0.0381	0.0157	0.0159	0.0197	0.0019	0.0371	0.0325	0.1643	0.0036	0.0285	0.1176	0.0195	0.0208	0.002	0.0012	0.0132	0.0134	0.153	0.0234	0.1168	0.0382	0.0021
8	rs711045	85427426	0.86	0.789876638244022	0.94	0.800578923638966	0.535947552131517	0.563814696111984	0.0066	0.0028	0.0936	0.0143	0.0381	0.0158	0.016	0.0186	0.0019	0.0369	0.0325	0.1644	0.0036	0.0286	0.118	0.0196	0.0208	0.002	0.0012	0.0132	0.0134	0.1531	0.0234	0.1171	0.0383	0.0021
8	rs13269377	85431678	0.86	0.789876638244022	0.94	0.800578923638966	0.529901944053118	0.555076423673834	0.0066	0.0028	0.0936	0.0143	0.038	0.0158	0.016	0.0186	0.0019	0.0369	0.0326	0.1642	0.0036	0.0286	0.1178	0.0196	0.0208	0.002	0.0012	0.0132	0.0134	0.1531	0.0237	0.1172	0.0383	0.0021
8	rs78637700	85442082	0.86	0.789876638244022	0.94	0.800578923638966	0.529642647553595	0.55381074885431	0.0066	0.0028	0.0936	0.0143	0.038	0.0158	0.016	0.0187	0.0019	0.0369	0.0326	0.1642	0.0036	0.0286	0.1177	0.0196	0.0208	0.002	0.0012	0.0132	0.0134	0.153	0.0237	0.1171	0.0383	0.0021
8	rs12677170	85446567	0.86	0.789876638244022	0.94	0.800578923638966	0.529901944053118	0.555779882625781	0.0066	0.0028	0.0936	0.0143	0.038	0.0158	0.016	0.0187	0.0019	0.0369	0.0326	0.1642	0.0036	0.0286	0.1177	0.0196	0.0208	0.002	0.0012	0.0132	0.0134	0.153	0.0237	0.1171	0.0383	0.0021
8	rs116870054	85472528	0.85	0.865999623192944	0.94	0.800578923638966	0.530420717751523	0.698929000074762	0.0061	0.0027	0.0939	0.015	0.0374	0.0152	0.0163	0.0204	0.0018	0.0358	0.0312	0.1661	0.0032	0.0299	0.1182	0.0202	0.0214	0.002	0.0013	0.0128	0.0138	0.1523	0.0236	0.1137	0.0395	0.0017
8	rs72679367	85479237	0.85	0.865999623192944	0.94	0.800578923638966	0.518549991918521	0.693735953831214	0.0061	0.0027	0.0939	0.015	0.0374	0.0152	0.0163	0.0204	0.0018	0.0358	0.0312	0.1661	0.0032	0.0299	0.1182	0.0202	0.0214	0.002	0.0013	0.0128	0.0138	0.1522	0.0237	0.1136	0.0394	0.0017
8	rs62528256	85486187	0.85	0.865999623192944	0.94	0.800578923638966	0.49419008942104	0.609720833152503	0.0061	0.0027	0.0939	0.0151	0.0374	0.0152	0.0163	0.0205	0.0018	0.0358	0.0312	0.1662	0.0032	0.0299	0.1182	0.0202	0.0214	0.002	0.0013	0.0128	0.0138	0.1522	0.0237	0.1136	0.0395	0.0017
8	rs1320771	85489393	0.85	0.865999623192944	0.94	0.800578923638966	0.494817324549193	0.612456218934202	0.0061	0.0027	0.0939	0.0151	0.0374	0.0152	0.0163	0.0205	0.0018	0.0358	0.0312	0.1662	0.0032	0.0299	0.1182	0.0202	0.0214	0.002	0.0013	0.0128	0.0138	0.1522	0.0237	0.1136	0.0395	0.0017
8	rs1252207	85500162	0.85	0.865999623192944	0.94	0.800578923638966	0.500164280142524	0.625886719695506	0.0061	0.0027	0.094	0.0151	0.0374	0.0152	0.0164	0.0205	0.0018	0.0357	0.031	0.1663	0.0032	0.0298	0.1184	0.0203	0.0215	0.002	0.0013	0.0128	0.0139	0.1523	0.0238	0.1132	0.0395	0.0017
8	rs1252206	85500235	0.85	0.865999623192944	0.95	0.731303845289611	0.509349234753539	0.653242663070236	0.0061	0.0027	0.094	0.0151	0.0373	0.0152	0.0164	0.0205	0.0018	0.0357	0.031	0.1664	0.0032	0.0298	0.1184	0.0203	0.0215	0.002	0.0013	0.0128	0.0139	0.1523	0.0237	0.1132	0.0395	0.0017
8	rs76497266	85508763	0.85	0.865999623192944	0.95	0.731303845289611	0.511068379760842	0.682932946566079	0.0061	0.0027	0.0941	0.0151	0.0371	0.0151	0.0164	0.0207	0.0018	0.0354	0.0309	0.1667	0.0031	0.0299	0.1185	0.0203	0.0215	0.002	0.0013	0.0127	0.0138	0.1526	0.0236	0.1134	0.0395	0.0016
8	rs77430073	85510894	0.85	0.865999623192944	0.95	0.731303845289611	0.509731027431197	0.671726998887727	0.0061	0.0027	0.0941	0.0151	0.037	0.0151	0.0164	0.0207	0.0018	0.0354	0.031	0.1667	0.0032	0.0299	0.1185	0.0203	0.0215	0.002	0.0013	0.0127	0.0138	0.1525	0.0236	0.1134	0.0395	0.0017
8	rs72679386	85534533	0.85	0.865999623192944	0.94	0.800578923638966	0.511259566933604	0.665993033929119	0.0061	0.0026	0.0941	0.0151	0.037	0.0151	0.0164	0.0207	0.0018	0.0353	0.0309	0.1667	0.0032	0.0299	0.1186	0.0203	0.0215	0.002	0.0013	0.0127	0.0138	0.1525	0.0235	0.1134	0.0395	0.0017
8	rs17788618	85537976	0.85	0.865999623192944	0.94	0.800578923638966	0.511450788306547	0.668344070436131	0.0061	0.0026	0.0941	0.0151	0.037	0.0151	0.0164	0.0207	0.0018	0.0353	0.0309	0.1667	0.0032	0.0299	0.1186	0.0203	0.0215	0.002	0.0013	0.0127	0.0138	0.1525	0.0235	0.1134	0.0395	0.0017
8	rs77885517	85581541	0.85	0.865999623192944	0.93	0.873875650440679	0.496072944093901	0.687811751746721	0.0061	0.0026	0.094	0.0152	0.0369	0.0151	0.0163	0.0208	0.0018	0.0352	0.031	0.1668	0.0031	0.0299	0.1186	0.0204	0.0215	0.002	0.0013	0.0128	0.0139	0.1526	0.0235	0.1134	0.0395	0.0016
8	rs1565226	85597692	0.85	0.865999623192944	0.93	0.873875650440679	0.470762725027037	0.643170888784072	0.0061	0.0026	0.0939	0.0152	0.0369	0.0152	0.0163	0.0208	0.0018	0.0351	0.031	0.1669	0.003	0.0298	0.1187	0.0204	0.0215	0.0019	0.0013	0.0128	0.0139	0.1526	0.0235	0.1135	0.0395	0.0016
8	rs7840920	85602311	0.85	0.865999623192944	0.93	0.873875650440679	0.454488121034666	0.632119570454491	0.0061	0.0026	0.0939	0.0152	0.0369	0.0152	0.0164	0.0208	0.0018	0.0351	0.031	0.1668	0.003	0.0299	0.1186	0.0204	0.0215	0.002	0.0013	0.0128	0.0139	0.1526	0.0236	0.1135	0.0395	0.0017
8	rs78496294	85608089	0.85	0.865999623192944	0.93	0.873875650440679	0.452984249284755	0.635314044445478	0.0061	0.0026	0.0939	0.0152	0.0369	0.0152	0.0164	0.0208	0.0018	0.0351	0.031	0.1668	0.003	0.0299	0.1186	0.0204	0.0215	0.002	0.0013	0.0128	0.0139	0.1526	0.0236	0.1135	0.0395	0.0017
8	rs77795164	85611436	0.85	0.865999623192944	0.93	0.873875650440679	0.453344955602917	0.638657730954377	0.0061	0.0026	0.0939	0.0152	0.0369	0.0152	0.0164	0.0208	0.0018	0.0351	0.031	0.1668	0.003	0.0299	0.1186	0.0204	0.0215	0.002	0.0013	0.0128	0.0139	0.1526	0.0236	0.1135	0.0395	0.0017
8	rs17795024	85626886	0.85	0.865999623192944	0.93	0.873875650440679	0.500353501047796	0.731917351072547	0.0061	0.0026	0.0939	0.0152	0.0369	0.0151	0.0164	0.0208	0.0018	0.0351	0.0309	0.1669	0.003	0.0299	0.1186	0.0204	0.0214	0.002	0.0013	0.0127	0.0138	0.1525	0.0236	0.1134	0.0396	0.0017
8	rs13279255	85636554	0.85	0.865999623192944	0.92	0.951254862179695	0.500290423591757	0.655290615295562	0.0062	0.0027	0.0938	0.0152	0.037	0.0151	0.0164	0.0208	0.0018	0.0353	0.0307	0.1673	0.0029	0.0299	0.1185	0.0204	0.0213	0.0019	0.0013	0.0127	0.0136	0.1524	0.0238	0.1131	0.0399	0.0017
8	rs77291083	85647821	0.85	0.865999623192944	0.92	0.951254862179695	0.510749810482187	0.688551649417222	0.0062	0.0027	0.0937	0.0152	0.0372	0.015	0.0164	0.0208	0.0019	0.0353	0.0306	0.1674	0.0029	0.0299	0.1187	0.0204	0.0213	0.0019	0.0013	0.0127	0.0136	0.1522	0.0238	0.1129	0.04	0.0016
8	rs13266556	85657036	0.85	0.865999623192944	0.92	0.951254862179695	0.513492610103159	0.685149610678133	0.0062	0.0027	0.0936	0.0152	0.0373	0.015	0.0164	0.0208	0.0019	0.0353	0.0307	0.1676	0.0028	0.0299	0.1188	0.0204	0.0213	0.0019	0.0013	0.0126	0.0136	0.1521	0.0239	0.1128	0.04	0.0016
8	rs72681031	85658726	0.85	0.865999623192944	0.92	0.951254862179695	0.517716138658716	0.683819416931836	0.0062	0.0027	0.0936	0.0151	0.0373	0.015	0.0164	0.0208	0.0019	0.0353	0.0307	0.1677	0.0028	0.0299	0.1189	0.0204	0.0213	0.0019	0.0013	0.0126	0.0136	0.1521	0.0239	0.1128	0.04	0.0016
8	rs16913216	85667864	0.85	0.865999623192944	0.92	0.951254862179695	0.498840696917082	0.655583300460394	0.0062	0.0027	0.0935	0.0151	0.0373	0.015	0.0164	0.0208	0.0019	0.0353	0.0306	0.1676	0.0028	0.0299	0.1189	0.0204	0.0212	0.0019	0.0013	0.0126	0.0136	0.152	0.0239	0.1128	0.0401	0.0016
8	rs2634062	85681709	0.85	0.865999623192944	0.92	0.951254862179695	0.497455894536227	0.649443252896901	0.0062	0.0027	0.0935	0.0151	0.0373	0.015	0.0164	0.0208	0.0019	0.0353	0.0306	0.1676	0.0028	0.0299	0.1189	0.0204	0.0212	0.0019	0.0013	0.0126	0.0136	0.152	0.0239	0.1128	0.0401	0.0016
8	rs76387394	85685773	0.85	0.865999623192944	0.92	0.951254862179695	0.523050963168429	0.670108589920195	0.0062	0.0027	0.0935	0.0151	0.0373	0.015	0.0164	0.0208	0.0019	0.0353	0.0306	0.1676	0.0028	0.0299	0.1189	0.0204	0.0212	0.0019	0.0013	0.0126	0.0136	0.152	0.0239	0.1128	0.0401	0.0016
8	rs78182083	85709938	0.85	0.865999623192944	0.92	0.951254862179695	0.493813932299374	0.632700104206005	0.0063	0.0027	0.0936	0.0151	0.0375	0.015	0.0163	0.021	0.0018	0.0351	0.0302	0.1674	0.0027	0.0301	0.1198	0.0205	0.0212	0.0019	0.0013	0.0125	0.0138	0.1517	0.024	0.1122	0.0403	0.0016
8	rs1014915	85716274	0.85	0.865999623192944	0.92	0.951254862179695	0.496135765283215	0.585519478473959	0.0065	0.0027	0.0936	0.0151	0.0371	0.0149	0.0163	0.0216	0.0017	0.0347	0.0297	0.1668	0.0024	0.0304	0.1219	0.0208	0.0211	0.0017	0.0013	0.0123	0.0141	0.1512	0.0244	0.1111	0.0408	0.0015
8	rs28437598	85730506	0.85	0.865999623192944	0.92	0.951254862179695	0.507823433618759	0.558314141954483	0.0068	0.0027	0.0936	0.0151	0.0372	0.0148	0.0161	0.0216	0.0016	0.0343	0.0294	0.1662	0.0023	0.0305	0.1234	0.0209	0.021	0.0017	0.0012	0.0122	0.0141	0.1501	0.025	0.1111	0.0413	0.0014
8	rs12543946	85731324	0.85	0.865999623192944	0.92	0.951254862179695	0.510686108028939	0.5416127111726	0.0068	0.0027	0.0936	0.0151	0.0372	0.0148	0.0161	0.0215	0.0016	0.0343	0.0294	0.1661	0.0023	0.0305	0.1235	0.0209	0.021	0.0017	0.0012	0.0122	0.0141	0.1501	0.025	0.1111	0.0414	0.0014
8	rs7016600	85776580	0.84	0.946582027722497	0.92	0.951254862179695	0.477091725669579	0.539097382282293	0.0071	0.0031	0.0938	0.0152	0.0371	0.015	0.0165	0.0214	0.0016	0.0333	0.0289	0.1644	0.0024	0.0303	0.1253	0.0214	0.0208	0.0019	0.0013	0.0121	0.0142	0.1491	0.0254	0.1107	0.042	0.0014
8	rs6990976	85781362	0.84	0.946582027722497	0.92	0.951254862179695	0.433892399625773	0.518665431578416	0.0071	0.0031	0.0939	0.0151	0.0371	0.015	0.0167	0.0214	0.0015	0.0331	0.0287	0.164	0.0024	0.0304	0.1258	0.0215	0.0208	0.002	0.0013	0.0121	0.0142	0.1491	0.0255	0.1105	0.0422	0.0014
8	rs75881014	85790236	0.84	0.946582027722497	0.92	0.951254862179695	0.442347462654478	0.511761152510224	0.0071	0.0032	0.0936	0.0152	0.0371	0.0151	0.0167	0.0213	0.0016	0.0331	0.0287	0.1639	0.0024	0.0305	0.127	0.0216	0.0209	0.002	0.0013	0.012	0.0142	0.148	0.0255	0.1106	0.0422	0.0014
8	rs1863647	85800744	0.84	0.946582027722497	0.91	1.03277310349222	0.442050472497493	0.511899009041047	0.0071	0.0032	0.0936	0.0152	0.0371	0.0151	0.0167	0.0213	0.0016	0.0331	0.0287	0.1639	0.0024	0.0305	0.127	0.0216	0.0209	0.002	0.0013	0.012	0.0142	0.148	0.0255	0.1106	0.0422	0.0014
8	rs1344622	85806903	0.84	0.946582027722497	0.91	1.03277310349222	0.449983842137899	0.528648277683698	0.0071	0.0032	0.0936	0.0152	0.037	0.0151	0.0167	0.0213	0.0016	0.0331	0.0286	0.1637	0.0023	0.0306	0.127	0.0216	0.0209	0.002	0.0013	0.012	0.0141	0.148	0.0256	0.1105	0.0422	0.0014
8	rs11776327	85815814	0.84	0.946582027722497	0.91	1.03277310349222	0.446276940588105	0.50873068719222	0.0071	0.0032	0.0937	0.0152	0.037	0.0151	0.0168	0.0213	0.0016	0.0331	0.0285	0.1633	0.0023	0.0309	0.1269	0.0216	0.0209	0.002	0.0013	0.012	0.0141	0.1478	0.0256	0.1105	0.0423	0.0014
8	rs4739694	85839808	0.84	0.946582027722497	0.91	1.03277310349222	0.451482822382486	0.475566803503387	0.0072	0.0034	0.0945	0.0156	0.0373	0.0151	0.017	0.0216	0.0016	0.0331	0.0281	0.1614	0.0023	0.0313	0.127	0.0218	0.021	0.0022	0.0012	0.0119	0.0138	0.1472	0.0257	0.1106	0.0427	0.0013
8	rs13251553	85848962	0.84	0.946582027722497	0.91	1.03277310349222	0.479251698215131	0.483294288789375	0.0072	0.0034	0.0946	0.0156	0.0374	0.0151	0.017	0.0216	0.0016	0.0331	0.028	0.1612	0.0022	0.0315	0.1271	0.0218	0.021	0.0022	0.0012	0.012	0.0138	0.1471	0.0258	0.1104	0.0427	0.0012
8	rs16913501	85879795	0.84	0.946582027722497	0.91	1.03277310349222	0.449923933844168	0.458466719760697	0.0072	0.0035	0.0945	0.0156	0.0374	0.0151	0.0171	0.0216	0.0016	0.033	0.028	0.1611	0.0022	0.0315	0.1272	0.0217	0.021	0.0022	0.0012	0.012	0.0138	0.147	0.0259	0.1103	0.0429	0.0012
8	rs61272035	85881586	0.84	0.946582027722497	0.91	1.03277310349222	0.448367693643665	0.457662907987142	0.0072	0.0035	0.0945	0.0156	0.0374	0.0151	0.0171	0.0216	0.0016	0.033	0.028	0.1611	0.0022	0.0315	0.1272	0.0217	0.021	0.0022	0.0012	0.012	0.0138	0.147	0.0259	0.1103	0.0429	0.0012
8	rs1534041	85901104	0.84	0.946582027722497	0.91	1.03277310349222	0.475921151737784	0.458466719760697	0.0072	0.0035	0.0945	0.0157	0.0375	0.0151	0.0172	0.0217	0.0016	0.033	0.0279	0.161	0.0022	0.0316	0.1273	0.0218	0.0211	0.0022	0.0012	0.0119	0.0138	0.1469	0.026	0.1099	0.0429	0.0012
8	rs13262058	85905897	0.84	0.946582027722497	0.91	1.03277310349222	0.458228261293092	0.462357022228714	0.0072	0.0035	0.0945	0.0158	0.0375	0.0151	0.0172	0.0217	0.0016	0.033	0.0279	0.1608	0.0022	0.0317	0.1274	0.0217	0.0211	0.0023	0.0013	0.012	0.0138	0.147	0.026	0.1099	0.0427	0.0012
8	rs62525422	86021994	0.83	1.03168894651748	0.91	1.03277310349222	0.57115203512245	0.526425750854876	0.0072	0.0035	0.0947	0.0179	0.0378	0.015	0.0174	0.0217	0.0016	0.0315	0.0278	0.16	0.002	0.0319	0.1287	0.0216	0.0208	0.0023	0.0012	0.0118	0.0137	0.1464	0.0264	0.1094	0.0427	0.001
8	rs17739175	86023237	0.83	1.03168894651748	0.91	1.03277310349222	0.572227076994987	0.526148099722774	0.0072	0.0035	0.0947	0.0179	0.0378	0.015	0.0174	0.0217	0.0016	0.0315	0.0278	0.16	0.002	0.0319	0.1287	0.0216	0.0208	0.0023	0.0012	0.0118	0.0137	0.1464	0.0264	0.1094	0.0427	0.001
8	rs3736038	86027418	0.83	1.03168894651748	0.9	1.11848291839441	0.570883422145775	0.525870485250927	0.0072	0.0035	0.0947	0.0179	0.0378	0.015	0.0174	0.0217	0.0016	0.0315	0.0278	0.1599	0.002	0.0318	0.1287	0.0216	0.0208	0.0023	0.0012	0.0118	0.0137	0.1464	0.0264	0.1093	0.0427	0.001
8	rs117134778	86028113	0.83	1.03168894651748	0.9	1.11848291839441	0.573303062432229	0.526148099722774	0.0072	0.0035	0.0947	0.0179	0.0378	0.015	0.0174	0.0217	0.0016	0.0315	0.0278	0.16	0.002	0.0318	0.1287	0.0216	0.0208	0.0023	0.0012	0.0118	0.0137	0.1464	0.0264	0.1093	0.0427	0.001
8	rs7841142	86034634	0.83	1.03168894651748	0.91	1.03277310349222	0.567062103102549	0.527120038964422	0.0072	0.0035	0.0946	0.018	0.0379	0.015	0.0174	0.0217	0.0016	0.0315	0.0278	0.1599	0.002	0.0318	0.1288	0.0216	0.0207	0.0023	0.0012	0.0118	0.0137	0.1465	0.0264	0.1093	0.0427	0.001
8	rs10103501	86035326	0.83	1.03168894651748	0.91	1.03277310349222	0.566593645600715	0.528092426580514	0.0072	0.0035	0.0946	0.018	0.0379	0.015	0.0174	0.0217	0.0016	0.0315	0.0278	0.1599	0.002	0.0318	0.1288	0.0216	0.0207	0.0023	0.0012	0.0118	0.0137	0.1465	0.0264	0.1093	0.0427	0.001
8	rs7830390	86039142	0.83	1.03168894651748	0.9	1.11848291839441	0.567195981362947	0.526425750854876	0.0072	0.0035	0.0947	0.018	0.0379	0.015	0.0174	0.0218	0.0016	0.0315	0.0278	0.1598	0.002	0.0319	0.1287	0.0216	0.0207	0.0023	0.0012	0.0118	0.0137	0.1465	0.0264	0.1094	0.0427	0.001
8	rs6605627	86069915	0.83	1.03168894651748	0.91	1.03277310349222	0.564320857620395	0.529899476432986	0.0072	0.0036	0.0947	0.018	0.038	0.0151	0.0175	0.0218	0.0015	0.0313	0.0278	0.1596	0.002	0.0319	0.1283	0.0217	0.0207	0.0023	0.0012	0.0118	0.0138	0.1464	0.0267	0.1093	0.0427	9e-04
8	rs2403081	86073258	0.83	1.03168894651748	0.91	1.03277310349222	0.569272983824452	0.529204274829661	0.0072	0.0036	0.0947	0.0181	0.0381	0.0151	0.0175	0.0218	0.0015	0.0313	0.0278	0.1596	0.002	0.0319	0.1283	0.0217	0.0207	0.0023	0.0012	0.0118	0.0138	0.1464	0.0267	0.1092	0.0427	9e-04
8	rs4150894	86104868	0.83	1.03168894651748	0.91	1.03277310349222	0.615440743384059	0.526148099722774	0.0071	0.0036	0.0954	0.0183	0.0384	0.0151	0.017	0.022	0.0015	0.0315	0.0277	0.1595	0.0018	0.0321	0.1282	0.0218	0.0203	0.0023	0.0012	0.0117	0.0137	0.1462	0.0268	0.1092	0.0426	9e-04
8	rs4150918	86109380	0.83	1.03168894651748	0.91	1.03277310349222	0.625139400980225	0.51521037583854	0.0071	0.0036	0.0952	0.0184	0.0385	0.0151	0.017	0.022	0.0015	0.0315	0.0277	0.1595	0.0018	0.0322	0.1282	0.0218	0.0202	0.0023	0.0012	0.0117	0.0137	0.1462	0.0268	0.1092	0.0426	9e-04
8	rs4150921	86110614	0.83	1.03168894651748	0.91	1.03277310349222	0.627732760349924	0.511623305364911	0.0071	0.0036	0.0952	0.0184	0.0385	0.0151	0.017	0.022	0.0015	0.0315	0.0277	0.1595	0.0018	0.0322	0.1282	0.0218	0.0202	0.0023	0.0012	0.0117	0.0137	0.1462	0.0268	0.1092	0.0426	9e-04
8	rs3808538	86121311	0.83	1.03168894651748	0.91	1.03277310349222	0.650508531942812	0.507217165203945	0.0071	0.0036	0.0955	0.0185	0.0387	0.015	0.0168	0.022	0.0015	0.0315	0.0277	0.1595	0.0018	0.0322	0.1282	0.0219	0.02	0.0023	0.0011	0.0117	0.0136	0.1461	0.0268	0.1092	0.0426	9e-04
8	rs67573812	86131463	0.83	1.03168894651748	0.91	1.03277310349222	0.656009525262155	0.507492265991354	0.0071	0.0036	0.0954	0.0184	0.0388	0.0151	0.0168	0.022	0.0015	0.0315	0.0277	0.1597	0.0018	0.0322	0.1284	0.022	0.0199	0.0023	0.0011	0.0117	0.0136	0.146	0.0268	0.1092	0.0426	9e-04
8	rs7827175	86148411	0.83	1.03168894651748	0.91	1.03277310349222	0.656653867794245	0.511209820263603	0.0072	0.0037	0.0955	0.0184	0.0388	0.0151	0.0167	0.0221	0.0015	0.0315	0.0277	0.1594	0.0018	0.0322	0.1286	0.022	0.0198	0.0022	0.0011	0.0117	0.0136	0.146	0.0268	0.1092	0.0427	8e-04
8	rs7817747	86151879	0.83	1.03168894651748	0.91	1.03277310349222	0.65529392498026	0.510520866339731	0.0072	0.0037	0.0955	0.0184	0.0388	0.0151	0.0167	0.0221	0.0015	0.0315	0.0277	0.1594	0.0018	0.0322	0.1286	0.022	0.0198	0.0023	0.0011	0.0117	0.0136	0.146	0.0268	0.1092	0.0427	8e-04
8	rs78241481	86178959	0.83	1.03168894651748	0.91	1.03277310349222	0.645525866429547	0.509281341970346	0.0072	0.0037	0.0956	0.0184	0.0388	0.015	0.0167	0.022	0.0014	0.0315	0.0277	0.1594	0.0018	0.0324	0.1287	0.0219	0.0198	0.0022	0.0011	0.0117	0.0136	0.146	0.0269	0.1092	0.0427	8e-04
8	rs7001359	86209563	0.83	1.03168894651748	0.91	1.03277310349222	0.621712516913728	0.503918911358385	0.0072	0.0037	0.0956	0.0184	0.0388	0.0149	0.0167	0.022	0.0014	0.0316	0.0278	0.1592	0.0017	0.0328	0.129	0.0217	0.0198	0.0022	0.001	0.0117	0.0135	0.1458	0.027	0.1093	0.0426	7e-04
8	rs1014303	86214455	0.83	1.03168894651748	0.91	1.03277310349222	0.590237500044166	0.518388813271995	0.0073	0.0037	0.0957	0.0184	0.0387	0.015	0.0168	0.0221	0.0013	0.0316	0.028	0.1591	0.0016	0.0328	0.1291	0.0218	0.0196	0.0021	0.001	0.0118	0.0135	0.1454	0.027	0.1094	0.0427	7e-04
8	rs17741142	86216519	0.83	1.03168894651748	0.91	1.03277310349222	0.590851408742961	0.516315360707553	0.0073	0.0037	0.0957	0.0184	0.0387	0.015	0.0168	0.0221	0.0013	0.0316	0.028	0.1592	0.0016	0.0328	0.1291	0.0218	0.0196	0.0021	0.001	0.0118	0.0135	0.1453	0.027	0.1095	0.0427	7e-04
8	rs71522993	86220376	0.83	1.03168894651748	0.91	1.03277310349222	0.592831570600208	0.511623305364911	0.0073	0.0037	0.0956	0.0184	0.0387	0.015	0.0167	0.0221	0.0013	0.0316	0.028	0.1592	0.0016	0.0328	0.1291	0.0218	0.0196	0.0021	0.001	0.0117	0.0135	0.1453	0.027	0.1095	0.0427	7e-04
8	rs1496532	86253982	0.83	1.03168894651748	0.91	1.03277310349222	0.607331132522048	0.484517354557188	0.0073	0.0038	0.0957	0.0185	0.0387	0.0151	0.0166	0.0225	0.0013	0.0318	0.0282	0.1586	0.0016	0.0327	0.1289	0.0218	0.0197	0.0021	9e-04	0.0118	0.0135	0.1449	0.0271	0.1094	0.0428	7e-04
8	rs1532423	86268313	0.83	1.03168894651748	0.91	1.03277310349222	0.628504705863311	0.467332980120543	0.0078	0.0039	0.0952	0.0188	0.0388	0.0155	0.0167	0.0228	0.0014	0.0319	0.0281	0.1586	0.0017	0.0329	0.1283	0.0219	0.02	0.0021	9e-04	0.0118	0.0136	0.1437	0.027	0.1086	0.0434	7e-04
8	rs72682933	86271972	0.83	1.03168894651748	0.91	1.03277310349222	0.633286352493501	0.468141202009075	0.0078	0.0039	0.0952	0.0188	0.0388	0.0156	0.0167	0.0228	0.0014	0.0319	0.0281	0.1586	0.0017	0.0329	0.1282	0.0219	0.02	0.0021	9e-04	0.0118	0.0136	0.1437	0.027	0.1086	0.0434	7e-04
8	rs67723787	86277563	0.83	1.03168894651748	0.91	1.03277310349222	0.641693991580894	0.471917710091798	0.0078	0.0039	0.0952	0.0188	0.0389	0.0155	0.0167	0.0228	0.0014	0.0319	0.0281	0.1586	0.0017	0.0329	0.1283	0.0219	0.02	0.0021	9e-04	0.0118	0.0137	0.1437	0.027	0.1086	0.0434	7e-04
8	rs78517824	86278089	0.83	1.03168894651748	0.91	1.03277310349222	0.642261022089418	0.472457855483936	0.0078	0.0039	0.0952	0.0188	0.0389	0.0155	0.0167	0.0228	0.0014	0.0319	0.0281	0.1586	0.0017	0.0329	0.1283	0.0219	0.02	0.0021	9e-04	0.0118	0.0137	0.1437	0.027	0.1086	0.0434	7e-04
8	rs75642394	86278899	0.83	1.03168894651748	0.91	1.03277310349222	0.642544622775334	0.473808921264791	0.0078	0.0039	0.0952	0.0188	0.0389	0.0155	0.0167	0.0228	0.0014	0.0319	0.0281	0.1586	0.0017	0.0329	0.1283	0.0219	0.02	0.0021	8e-04	0.0118	0.0137	0.1437	0.027	0.1086	0.0434	7e-04
8	rs113934222	86294645	0.83	1.03168894651748	0.91	1.03277310349222	0.654864734561233	0.46396931963904	0.0078	0.0039	0.0952	0.0189	0.0389	0.0156	0.0167	0.0228	0.0014	0.0319	0.028	0.1586	0.0017	0.0329	0.1284	0.0219	0.02	0.0021	8e-04	0.0118	0.0137	0.1437	0.027	0.1085	0.0434	7e-04
8	rs55900668	86304773	0.83	1.03168894651748	0.93	0.873875650440679	0.668878453989607	0.471917710091798	0.0078	0.0038	0.0951	0.0189	0.0389	0.0156	0.0167	0.0228	0.0014	0.0319	0.028	0.1586	0.0017	0.0329	0.1283	0.0219	0.02	0.0021	8e-04	0.0118	0.0137	0.1437	0.027	0.1085	0.0434	7e-04
8	rs1472360	86305198	0.83	1.03168894651748	0.92	0.951254862179695	0.669456234708941	0.463700501400909	0.0078	0.0038	0.0951	0.0189	0.0389	0.0156	0.0167	0.0228	0.0014	0.0319	0.028	0.1586	0.0017	0.0329	0.1283	0.0219	0.02	0.0022	8e-04	0.0118	0.0137	0.1437	0.027	0.1085	0.0434	7e-04
8	rs1874483	86308381	0.83	1.03168894651748	0.92	0.951254862179695	0.691357992532221	0.464641543498737	0.0078	0.0038	0.095	0.019	0.0389	0.0156	0.0167	0.0228	0.0014	0.0319	0.028	0.1585	0.0017	0.0329	0.1286	0.0218	0.0201	0.0022	8e-04	0.0118	0.0136	0.1435	0.027	0.1085	0.0434	7e-04
8	rs11781220	86332224	0.83	1.03168894651748	0.92	0.951254862179695	0.736403945619037	0.500077873694875	0.0077	0.0039	0.0946	0.0193	0.0389	0.0157	0.0167	0.0227	0.0014	0.0322	0.0278	0.1583	0.0017	0.033	0.1292	0.0217	0.0205	0.0022	8e-04	0.0116	0.0136	0.1429	0.0272	0.1084	0.0434	7e-04
8	rs20571	86351997	0.83	1.03168894651748	0.92	0.951254862179695	0.71945719170338	0.510658638323259	0.0077	0.0039	0.0947	0.0193	0.0388	0.0158	0.0168	0.0226	0.0014	0.0322	0.0277	0.1584	0.0017	0.0329	0.1291	0.0217	0.0205	0.0022	8e-04	0.0116	0.0134	0.1429	0.0271	0.1089	0.0433	7e-04
8	rs11993199	86363551	0.83	1.03168894651748	0.92	0.951254862179695	0.739950125332429	0.491735947166663	0.0077	0.0039	0.0946	0.0194	0.0388	0.0158	0.0168	0.0226	0.0014	0.0325	0.0277	0.1582	0.0016	0.0328	0.129	0.0217	0.0206	0.0022	7e-04	0.0116	0.0134	0.143	0.0271	0.1089	0.0434	7e-04
8	rs9969643	86365987	0.83	1.03168894651748	0.92	0.951254862179695	0.739572515645011	0.491053777605871	0.0077	0.0039	0.0946	0.0194	0.0388	0.0158	0.0168	0.0226	0.0014	0.0325	0.0277	0.1582	0.0016	0.0328	0.129	0.0217	0.0206	0.0022	7e-04	0.0116	0.0134	0.1431	0.0271	0.1089	0.0434	7e-04
8	rs72682966	86374208	0.83	1.03168894651748	0.92	0.951254862179695	0.75162197317993	0.467332980120543	0.0077	0.0039	0.0945	0.0194	0.0387	0.0158	0.0168	0.0226	0.0015	0.0325	0.0276	0.1582	0.0016	0.0328	0.129	0.0217	0.0206	0.0022	7e-04	0.0116	0.0134	0.1431	0.0271	0.1089	0.0434	7e-04
8	rs10106305	86380000	0.83	1.03168894651748	0.93	0.873875650440679	0.751089695151231	0.467871754230935	0.0077	0.0039	0.0945	0.0194	0.0387	0.0158	0.0168	0.0226	0.0015	0.0325	0.0276	0.1582	0.0016	0.0328	0.129	0.0217	0.0206	0.0022	7e-04	0.0116	0.0134	0.1431	0.0271	0.1089	0.0434	7e-04
8	rs112597132	86386697	0.83	1.03168894651748	0.93	0.873875650440679	0.751698026396508	0.46302863424001	0.0077	0.0039	0.0945	0.0194	0.0387	0.0158	0.0168	0.0225	0.0015	0.0325	0.0276	0.1581	0.0017	0.0328	0.129	0.0217	0.0206	0.0022	7e-04	0.0116	0.0134	0.1431	0.0271	0.1089	0.0434	7e-04
8	rs111617018	86420751	0.84	0.946582027722497	0.93	0.873875650440679	0.629558057652336	0.442992649643757	0.0078	0.0043	0.0941	0.0193	0.0386	0.016	0.0169	0.0219	0.0016	0.0332	0.0274	0.1574	0.0018	0.033	0.1293	0.0214	0.0209	0.0023	0.001	0.0116	0.0134	0.1425	0.0271	0.1088	0.0435	9e-04
8	rs11782151	86425809	0.84	0.946582027722497	0.93	0.873875650440679	0.60712384484779	0.479223174678499	0.0078	0.0044	0.094	0.0193	0.0383	0.016	0.017	0.0217	0.0017	0.0334	0.0273	0.157	0.0019	0.0332	0.1294	0.0213	0.021	0.0023	0.0011	0.0116	0.0134	0.1424	0.027	0.1091	0.0435	9e-04
8	rs438730	86426132	0.84	0.946582027722497	0.93	0.873875650440679	0.606778437835235	0.483158441812433	0.0078	0.0044	0.094	0.0193	0.0383	0.016	0.017	0.0217	0.0017	0.0334	0.0273	0.157	0.0019	0.0332	0.1294	0.0213	0.021	0.0023	0.0011	0.0116	0.0134	0.1424	0.027	0.1091	0.0435	9e-04
8	rs10441676	86428153	0.84	0.946582027722497	0.93	0.873875650440679	0.607262033008693	0.474890495003461	0.0078	0.0044	0.094	0.0193	0.0383	0.016	0.017	0.0217	0.0017	0.0334	0.0273	0.157	0.0019	0.0332	0.1294	0.0213	0.021	0.0023	0.0011	0.0116	0.0134	0.1424	0.027	0.1091	0.0435	9e-04
8	rs116950790	86432402	0.84	0.946582027722497	0.93	0.873875650440679	0.607469342413946	0.474349628098756	0.0078	0.0044	0.094	0.0193	0.0383	0.016	0.017	0.0217	0.0017	0.0334	0.0273	0.157	0.0018	0.0332	0.1294	0.0213	0.021	0.0023	0.0011	0.0116	0.0134	0.1424	0.027	0.1091	0.0435	9e-04
8	rs74318296	86447564	0.83	1.03168894651748	0.93	0.873875650440679	0.608091466178366	0.461551425041483	0.0078	0.0045	0.094	0.0193	0.0383	0.0161	0.017	0.0216	0.0017	0.0334	0.0273	0.1569	0.0018	0.0332	0.1294	0.0213	0.021	0.0023	0.001	0.0115	0.0134	0.1424	0.027	0.1093	0.0435	9e-04
8	rs117476109	86449481	0.83	1.03168894651748	0.93	0.873875650440679	0.607814930518122	0.460075454014075	0.0078	0.0045	0.094	0.0193	0.0383	0.0161	0.017	0.0216	0.0017	0.0334	0.0273	0.1569	0.0018	0.0332	0.1294	0.0213	0.021	0.0023	0.001	0.0115	0.0134	0.1424	0.027	0.1093	0.0435	9e-04
8	rs923817	86456195	0.83	1.03168894651748	0.93	0.873875650440679	0.609475013215729	0.492691392231555	0.0078	0.0045	0.0939	0.0194	0.0384	0.0161	0.0171	0.0216	0.0017	0.0334	0.0273	0.1568	0.0018	0.0332	0.1294	0.0213	0.0211	0.0023	0.001	0.0115	0.0134	0.1424	0.027	0.1094	0.0434	9e-04
8	rs112126364	86463591	0.83	1.03168894651748	0.93	0.873875650440679	0.586084366584772	0.469354217380389	0.0078	0.0045	0.094	0.0194	0.0384	0.0162	0.0171	0.0216	0.0017	0.0333	0.0273	0.1568	0.0018	0.0332	0.1295	0.0213	0.0211	0.0023	0.001	0.0115	0.0134	0.1424	0.027	0.1094	0.0434	9e-04
8	rs10102392	86467538	0.84	0.946582027722497	0.93	0.873875650440679	0.547411633824688	0.486285410258839	0.0077	0.0046	0.0941	0.0193	0.0385	0.0162	0.0171	0.0215	0.0017	0.0333	0.0273	0.1566	0.0019	0.0332	0.1295	0.0212	0.0211	0.0023	0.001	0.0115	0.0134	0.1422	0.027	0.1096	0.0433	9e-04
8	rs79315064	86476247	0.84	0.946582027722497	0.93	0.873875650440679	0.471252826099949	0.475296250137406	0.0079	0.0048	0.0935	0.019	0.0382	0.0164	0.0172	0.021	0.0019	0.0335	0.0269	0.1557	0.0023	0.0332	0.1298	0.0216	0.0213	0.0024	0.0013	0.0118	0.0133	0.1409	0.027	0.1108	0.0431	0.0011
8	rs4740054	86485306	0.84	0.946582027722497	0.93	0.873875650440679	0.446276940588105	0.500351985246147	0.008	0.0049	0.0934	0.0189	0.0382	0.0165	0.0172	0.0208	0.002	0.0334	0.0269	0.1556	0.0024	0.0333	0.1298	0.0217	0.0213	0.0024	0.0013	0.0118	0.0133	0.1406	0.0269	0.1111	0.0431	0.0012
8	rs79117756	86499059	0.84	0.946582027722497	0.93	0.873875650440679	0.422667192876958	0.468006473061763	0.008	0.005	0.0933	0.0188	0.0382	0.0166	0.0174	0.0208	0.002	0.0334	0.0269	0.1553	0.0024	0.0333	0.1296	0.0217	0.0213	0.0024	0.0014	0.0119	0.0133	0.1405	0.0269	0.1112	0.0431	0.0012
8	rs7817848	86505353	0.84	0.946582027722497	0.93	0.873875650440679	0.39676414725143	0.468410690243539	0.008	0.005	0.0933	0.0188	0.0383	0.0166	0.0174	0.0208	0.002	0.0335	0.0269	0.1551	0.0025	0.0334	0.1295	0.0218	0.0214	0.0024	0.0014	0.0119	0.0133	0.1404	0.0269	0.1112	0.0432	0.0012
8	rs13272718	86518484	0.84	0.946582027722497	0.93	0.873875650440679	0.37348481076063	0.48710199483711	0.008	0.0051	0.0931	0.0187	0.0382	0.0167	0.0176	0.0208	0.002	0.0335	0.0269	0.1548	0.0026	0.0335	0.1294	0.0218	0.0214	0.0024	0.0015	0.0119	0.0133	0.1402	0.0269	0.1113	0.0432	0.0013
8	rs56698727	86526443	0.84	0.946582027722497	0.93	0.873875650440679	0.355643212776026	0.524760394299697	0.008	0.0053	0.0934	0.0186	0.0381	0.0167	0.0177	0.0208	0.0021	0.0334	0.0269	0.1545	0.0027	0.0335	0.1296	0.0217	0.0214	0.0024	0.0016	0.012	0.0133	0.1403	0.0267	0.1109	0.0432	0.0013
8	rs118161014	86527837	0.84	0.946582027722497	0.93	0.873875650440679	0.355270732558081	0.468006473061763	0.008	0.0053	0.0935	0.0186	0.0381	0.0167	0.0177	0.0208	0.0021	0.0334	0.0268	0.1544	0.0027	0.0335	0.1296	0.0217	0.0214	0.0024	0.0016	0.0119	0.0133	0.1403	0.0268	0.1108	0.0432	0.0013
8	rs78608089	86540417	0.84	0.946582027722497	0.93	0.873875650440679	0.374140022302489	0.499666778159283	0.0081	0.0055	0.0934	0.0187	0.0378	0.0171	0.0178	0.0209	0.0021	0.0333	0.0267	0.1537	0.0027	0.0336	0.129	0.0222	0.022	0.0024	0.0017	0.0119	0.0133	0.1399	0.0267	0.1108	0.0432	0.0013
8	rs13273302	86548761	0.84	0.946582027722497	0.93	0.873875650440679	0.400826310711603	0.535748135494498	0.0082	0.0056	0.0932	0.0189	0.0375	0.0174	0.0182	0.0209	0.0021	0.0333	0.0265	0.1532	0.0027	0.0335	0.1285	0.0227	0.0225	0.0025	0.0018	0.0119	0.0132	0.1396	0.0267	0.1107	0.0432	0.0014
8	rs7826539	86550476	0.84	0.946582027722497	0.93	0.873875650440679	0.387867417846842	0.552686300590407	0.0081	0.0057	0.0937	0.0189	0.0375	0.0175	0.018	0.021	0.0021	0.0333	0.0265	0.1531	0.0027	0.0334	0.1281	0.0226	0.0225	0.0025	0.0018	0.012	0.0132	0.1395	0.0268	0.1108	0.0434	0.0014
8	rs62511140	86841178	0.84	0.946582027722497	0.94	0.800578923638966	0.374795818902412	0.553248454534628	0.0081	0.0057	0.0937	0.019	0.0375	0.0177	0.0181	0.0209	0.0021	0.0334	0.0263	0.1528	0.0027	0.0333	0.1277	0.0227	0.0228	0.0025	0.0018	0.0122	0.0133	0.1387	0.0269	0.1111	0.0433	0.0014
8	rs72684816	86853723	0.84	0.946582027722497	0.94	0.800578923638966	0.369131698383079	0.530455801691143	0.0081	0.0058	0.0937	0.0191	0.0375	0.0178	0.0181	0.0208	0.0021	0.0335	0.0262	0.1527	0.0027	0.0333	0.1276	0.0228	0.0229	0.0025	0.0018	0.0123	0.0133	0.1385	0.0269	0.1112	0.0432	0.0014
8	rs1110275	86854332	0.84	0.946582027722497	0.94	0.800578923638966	0.3681016622535	0.531847251604536	0.0081	0.0058	0.0937	0.0191	0.0375	0.0178	0.0181	0.0208	0.0021	0.0335	0.0262	0.1527	0.0027	0.0333	0.1276	0.0228	0.0229	0.0025	0.0018	0.0123	0.0133	0.1385	0.0269	0.1112	0.0432	0.0014
8	rs118057346	86864958	0.84	0.946582027722497	0.94	0.800578923638966	0.3629735575016	0.546231660359522	0.0081	0.0058	0.0937	0.0191	0.0375	0.0178	0.0181	0.0208	0.0021	0.0335	0.0262	0.1526	0.0027	0.0333	0.1275	0.0228	0.0229	0.0025	0.0018	0.0123	0.0133	0.1385	0.0269	0.1112	0.0432	0.0014
8	rs117572958	86871810	0.84	0.946582027722497	0.94	0.800578923638966	0.359807281854677	0.534354148285541	0.0081	0.0058	0.0937	0.0191	0.0375	0.0178	0.0181	0.0208	0.0021	0.0335	0.0262	0.1525	0.0027	0.0333	0.1275	0.0228	0.0229	0.0025	0.0018	0.0124	0.0134	0.1385	0.027	0.1112	0.0432	0.0014
8	rs116901916	86873233	0.84	0.946582027722497	0.94	0.800578923638966	0.359379051931816	0.532404085931202	0.0081	0.0058	0.0937	0.0191	0.0375	0.0178	0.0181	0.0208	0.0021	0.0335	0.0262	0.1525	0.0027	0.0333	0.1275	0.0228	0.0229	0.0025	0.0018	0.0124	0.0134	0.1385	0.027	0.1112	0.0432	0.0015
8	rs55913979	86877832	0.84	0.946582027722497	0.94	0.800578923638966	0.357508624796396	0.531012272562211	0.0081	0.0058	0.0936	0.0191	0.0375	0.0178	0.0181	0.0208	0.0021	0.0335	0.0263	0.1525	0.0027	0.0333	0.1274	0.0228	0.0229	0.0025	0.0018	0.0124	0.0134	0.1385	0.027	0.1113	0.0432	0.0015
8	rs12114220	86887794	0.84	0.946582027722497	0.94	0.800578923638966	0.36007505847529	0.518803754650554	0.0081	0.0058	0.0936	0.0191	0.0376	0.0178	0.0181	0.0208	0.0021	0.0336	0.0263	0.1525	0.0027	0.0333	0.1274	0.0228	0.0229	0.0025	0.0018	0.0124	0.0134	0.1385	0.027	0.1112	0.0432	0.0014
8	rs80348429	86909060	0.84	0.946582027722497	0.97	0.604552021827049	0.357775521723869	0.503369734103132	0.0081	0.0058	0.0936	0.0191	0.0376	0.0179	0.0181	0.0208	0.0021	0.0336	0.0263	0.1524	0.0027	0.0333	0.1272	0.0229	0.023	0.0025	0.0018	0.0124	0.0134	0.1385	0.027	0.1112	0.0432	0.0014
8	rs11994093	86914367	0.84	0.946582027722497	0.97	0.604552021827049	0.3578823091499	0.497612594724942	0.0081	0.0058	0.0935	0.0191	0.0376	0.0179	0.0181	0.0208	0.0021	0.0336	0.0263	0.1523	0.0027	0.0334	0.1272	0.0229	0.023	0.0025	0.0018	0.0124	0.0134	0.1385	0.027	0.1111	0.0432	0.0014
8	rs1426574	86923375	0.84	0.946582027722497	0.98	0.546929419532092	0.36007505847529	0.493920519340683	0.0081	0.0058	0.0934	0.0192	0.0377	0.018	0.0181	0.0208	0.0022	0.0336	0.0264	0.1522	0.0027	0.0334	0.1269	0.0231	0.023	0.0025	0.0018	0.0125	0.0134	0.1385	0.0271	0.1109	0.0431	0.0015
8	rs2912495	86928885	0.84	0.946582027722497	0.98	0.546929419532092	0.358737197924062	0.492281857575945	0.0081	0.0058	0.0934	0.0191	0.0377	0.018	0.0181	0.0208	0.0022	0.0336	0.0264	0.1522	0.0027	0.0335	0.1269	0.0231	0.023	0.0025	0.0018	0.0125	0.0134	0.1385	0.0271	0.1109	0.0431	0.0015
8	rs13274777	86945337	0.84	0.946582027722497	0.98	0.546929419532092	0.358630279535221	0.478681032636326	0.0081	0.0058	0.0934	0.0191	0.0377	0.018	0.0181	0.0208	0.0022	0.0336	0.0264	0.1522	0.0027	0.0335	0.1269	0.0231	0.023	0.0025	0.0018	0.0125	0.0134	0.1385	0.0271	0.1109	0.0431	0.0015
8	rs35988691	86948119	0.84	0.946582027722497	0.98	0.546929419532092	0.374249281111578	0.490644592485281	0.0081	0.0058	0.0934	0.0191	0.0377	0.018	0.0181	0.0208	0.0022	0.0336	0.0264	0.1521	0.0027	0.0335	0.1269	0.0231	0.023	0.0025	0.0018	0.0125	0.0133	0.1384	0.027	0.1109	0.0431	0.0015
8	rs75901130	86952979	0.84	0.946582027722497	0.97	0.604552021827049	0.409012994669465	0.527120038964422	0.0081	0.0058	0.0933	0.0192	0.0377	0.018	0.0181	0.0207	0.0022	0.0336	0.0264	0.152	0.0027	0.0335	0.1269	0.0231	0.0231	0.0025	0.0018	0.0125	0.0133	0.1384	0.027	0.111	0.0431	0.0015
8	rs28378325	86959858	0.84	0.946582027722497	0.97	0.604552021827049	0.421390302219718	0.520602797974968	0.0081	0.0059	0.0933	0.0192	0.0377	0.018	0.0182	0.0207	0.0021	0.0336	0.0264	0.1518	0.0027	0.0335	0.1269	0.0232	0.0232	0.0024	0.0018	0.0125	0.0133	0.1382	0.027	0.1111	0.0431	0.0015
8	rs76737137	86968644	0.84	0.946582027722497	0.97	0.604552021827049	0.43565950733279	0.543291206660004	0.0081	0.0059	0.0933	0.0192	0.0377	0.0181	0.0182	0.0207	0.0021	0.0336	0.0264	0.1517	0.0027	0.0335	0.1269	0.0232	0.0232	0.0024	0.0018	0.0125	0.0133	0.1382	0.027	0.1112	0.0431	0.0015
8	rs72684876	86971652	0.84	0.946582027722497	0.97	0.604552021827049	0.443120097103458	0.547352863354376	0.0081	0.0059	0.0933	0.0192	0.0377	0.0181	0.0182	0.0207	0.0021	0.0336	0.0264	0.1516	0.0027	0.0335	0.1269	0.0232	0.0232	0.0024	0.0018	0.0125	0.0133	0.1382	0.0269	0.1112	0.0431	0.0015
8	rs447177	86991305	0.85	0.865999623192944	0.97	0.604552021827049	0.434952237998284	0.645794813318356	0.008	0.0067	0.0912	0.0212	0.0399	0.0193	0.0197	0.0204	0.002	0.0353	0.0268	0.1425	0.0025	0.0333	0.1258	0.0244	0.0264	0.0022	0.0018	0.0129	0.0131	0.1347	0.0265	0.1146	0.0429	0.0017
8	rs1426572	87008553	0.84	0.946582027722497	0.97	0.604552021827049	1.0133243086433	0.860208379387901	0.0076	0.0072	0.0875	0.0224	0.0414	0.0197	0.0209	0.0203	0.0018	0.0365	0.0272	0.1397	0.0022	0.0335	0.1247	0.0255	0.0298	0.0018	0.0015	0.0132	0.0127	0.1311	0.026	0.1163	0.0435	0.0016
8	rs285406	87025013	0.84	0.946582027722497	0.97	0.604552021827049	1.09627714202768	0.889190338424695	0.0076	0.0073	0.0875	0.0225	0.0414	0.0197	0.0209	0.0203	0.0017	0.0365	0.0271	0.1396	0.0022	0.0334	0.1247	0.0256	0.03	0.0018	0.0014	0.0131	0.0126	0.1308	0.026	0.1165	0.0436	0.0016
8	rs117352155	87029281	0.84	0.946582027722497	0.97	0.604552021827049	1.14742094855149	0.899050936988574	0.0076	0.0073	0.0875	0.0225	0.0415	0.0197	0.0209	0.0203	0.0017	0.0365	0.0271	0.1395	0.0021	0.0334	0.1246	0.0257	0.0301	0.0018	0.0014	0.0131	0.0126	0.1307	0.0259	0.1166	0.0435	0.0016
8	rs117805828	87044690	0.84	0.946582027722497	0.97	0.604552021827049	1.76312986653214	1.10545037482963	0.0075	0.0076	0.0875	0.0232	0.042	0.0196	0.0212	0.0205	0.0015	0.037	0.0268	0.1385	0.002	0.0332	0.1239	0.0266	0.0313	0.0018	0.0014	0.0127	0.0122	0.1291	0.0256	0.1177	0.0434	0.0017
8	rs10090327	87045905	0.84	0.946582027722497	0.97	0.604552021827049	1.77175184126495	1.13864458324561	0.0075	0.0076	0.0875	0.0233	0.042	0.0196	0.0213	0.0204	0.0015	0.037	0.0269	0.1384	0.002	0.0332	0.1238	0.0267	0.0314	0.0018	0.0014	0.0128	0.0123	0.129	0.0255	0.1177	0.0434	0.0017
8	rs78710827	87046958	0.84	0.946582027722497	0.97	0.604552021827049	1.75962140590124	1.13503853815058	0.0075	0.0076	0.0875	0.0233	0.042	0.0196	0.0213	0.0204	0.0015	0.037	0.027	0.1384	0.0019	0.0333	0.1238	0.0267	0.0314	0.0018	0.0014	0.0128	0.0123	0.129	0.0255	0.1177	0.0434	0.0017
8	rs72686707	87048140	0.84	0.946582027722497	0.97	0.604552021827049	1.76281081508558	1.13520240415096	0.0075	0.0076	0.0875	0.0233	0.042	0.0196	0.0213	0.0204	0.0015	0.037	0.027	0.1384	0.0019	0.0333	0.1238	0.0267	0.0314	0.0018	0.0014	0.0128	0.0123	0.129	0.0255	0.1177	0.0434	0.0017
8	rs4961040	87054681	0.84	0.946582027722497	0.98	0.546929419532092	1.87895046432431	1.13815272741702	0.0074	0.0075	0.0872	0.0234	0.0421	0.0196	0.0214	0.0204	0.0014	0.0371	0.0271	0.1381	0.0018	0.0333	0.1238	0.0268	0.0315	0.0018	0.0012	0.0128	0.0123	0.1288	0.0257	0.1177	0.0436	0.0017
8	rs7357498	87056953	0.84	0.946582027722497	0.98	0.546929419532092	2.02105634722292	1.19777688386038	0.0074	0.0075	0.0873	0.0235	0.0424	0.0196	0.0214	0.0204	0.0013	0.0371	0.0271	0.1377	0.0017	0.0335	0.1235	0.027	0.0317	0.0018	0.0011	0.0125	0.0124	0.129	0.0255	0.118	0.0437	0.0016
8	rs16876805	87060843	0.84	0.946582027722497	0.98	0.546929419532092	1.96306718624671	1.17547760581357	0.0074	0.0073	0.0875	0.0234	0.0429	0.0196	0.0215	0.0203	0.0012	0.0371	0.0271	0.1371	0.0016	0.0337	0.1235	0.0269	0.0314	0.0017	0.001	0.0123	0.0126	0.1296	0.0255	0.1185	0.0435	0.0015
8	rs1483775	87071792	0.84	0.946582027722497	0.98	0.546929419532092	1.96891790768298	1.20208009284162	0.0074	0.0073	0.0876	0.0234	0.0429	0.0196	0.0215	0.0203	0.0012	0.037	0.027	0.137	0.0016	0.0337	0.1235	0.027	0.0314	0.0017	0.001	0.0123	0.0126	0.1296	0.0255	0.1185	0.0435	0.0015
8	rs16878983	87072581	0.84	0.946582027722497	0.98	0.546929419532092	1.96947016468633	1.22031604911889	0.0074	0.0073	0.0876	0.0234	0.0429	0.0196	0.0215	0.0203	0.0012	0.037	0.027	0.137	0.0016	0.0337	0.1235	0.027	0.0314	0.0017	0.001	0.0123	0.0126	0.1296	0.0255	0.1185	0.0435	0.0015
8	rs6998760	87076520	0.84	0.946582027722497	0.98	0.546929419532092	1.96803440477646	1.21948609376061	0.0074	0.0073	0.0876	0.0234	0.0429	0.0196	0.0215	0.0203	0.0012	0.037	0.0271	0.137	0.0016	0.0337	0.1235	0.027	0.0314	0.0017	0.001	0.0123	0.0126	0.1297	0.0254	0.1186	0.0435	0.0015
8	rs16879427	87076651	0.84	0.946582027722497	0.98	0.546929419532092	1.96693021363553	1.21799242445961	0.0074	0.0073	0.0876	0.0234	0.0429	0.0196	0.0215	0.0203	0.0012	0.037	0.0271	0.137	0.0016	0.0337	0.1235	0.027	0.0314	0.0017	0.001	0.0123	0.0126	0.1297	0.0254	0.1186	0.0435	0.0015
8	rs113104542	87081266	0.84	0.946582027722497	0.98	0.546929419532092	1.9595375122315	1.22031604911889	0.0074	0.0073	0.0876	0.0235	0.0429	0.0196	0.0215	0.0202	0.0012	0.037	0.0271	0.1369	0.0016	0.0337	0.1234	0.027	0.0314	0.0016	0.001	0.0123	0.0126	0.1297	0.0254	0.1187	0.0435	0.0015
8	rs10955796	87092893	0.84	0.946582027722497	0.98	0.546929419532092	1.93148707026074	1.31623601147031	0.0071	0.0075	0.0882	0.0237	0.0428	0.0196	0.0218	0.0201	0.0011	0.0365	0.0271	0.1367	0.0016	0.0337	0.1229	0.0274	0.0312	0.0016	8e-04	0.0123	0.0128	0.1297	0.0251	0.1196	0.0433	0.0016
8	rs62509896	87093465	0.84	0.946582027722497	0.98	0.546929419532092	1.93390172265852	1.31960040952177	0.0071	0.0075	0.0882	0.0237	0.0428	0.0196	0.0219	0.0201	0.0011	0.0365	0.0271	0.1367	0.0016	0.0337	0.1229	0.0274	0.0312	0.0016	8e-04	0.0123	0.0128	0.1296	0.0251	0.1196	0.0433	0.0015
8	rs7000491	87099274	0.84	0.946582027722497	0.98	0.546929419532092	1.96704062337309	1.38769683849263	0.0071	0.0075	0.0882	0.0238	0.0427	0.0196	0.0219	0.02	0.001	0.0365	0.0271	0.1367	0.0016	0.0337	0.1228	0.0275	0.0312	0.0016	8e-04	0.0123	0.0128	0.1296	0.0251	0.1197	0.0432	0.0015
8	rs117676566	87104707	0.84	0.946582027722497	0.98	0.546929419532092	1.94676039409415	1.33357813469009	0.0071	0.0075	0.0883	0.0238	0.0427	0.0196	0.0219	0.0201	0.001	0.0366	0.0271	0.1366	0.0017	0.0338	0.1227	0.0275	0.0312	0.0016	8e-04	0.0123	0.0128	0.1295	0.0252	0.1197	0.0433	0.0015
8	rs61629815	87104916	0.84	0.946582027722497	0.98	0.546929419532092	1.94192127880999	1.33324103026778	0.0071	0.0075	0.0883	0.0238	0.0427	0.0196	0.0219	0.0201	0.001	0.0366	0.0271	0.1366	0.0017	0.0338	0.1227	0.0275	0.0312	0.0016	8e-04	0.0123	0.0128	0.1295	0.0252	0.1197	0.0433	0.0015
8	rs112024070	87108452	0.84	0.946582027722497	0.98	0.546929419532092	1.85162370175933	1.34268536416755	0.0071	0.0075	0.0883	0.0238	0.0427	0.0197	0.0222	0.0201	0.001	0.0367	0.0271	0.1364	0.0017	0.0338	0.1224	0.0275	0.0311	0.0016	8e-04	0.0123	0.0128	0.1293	0.0252	0.1198	0.0432	0.0015
8	rs6469859	87123097	0.84	0.946582027722497	0.98	0.546929419532092	1.60132284236052	1.30984767193671	0.0071	0.0076	0.0889	0.024	0.0429	0.0199	0.0221	0.0201	0.0011	0.0371	0.0273	0.1358	0.0021	0.0339	0.1222	0.0272	0.0307	0.0017	9e-04	0.0124	0.0129	0.1279	0.025	0.1205	0.0429	0.0016
8	rs7001674	87125102	0.84	0.946582027722497	0.98	0.546929419532092	1.55611727010157	1.29356464305789	0.0071	0.0076	0.0889	0.0239	0.0429	0.0199	0.0221	0.0201	0.0011	0.0371	0.0273	0.1359	0.0021	0.0339	0.1223	0.0272	0.0306	0.0017	9e-04	0.0124	0.0129	0.1279	0.025	0.1205	0.0429	0.0016
8	rs117082993	87125925	0.84	0.946582027722497	0.98	0.546929419532092	1.55204931854007	1.28434749533065	0.0071	0.0076	0.0889	0.0239	0.0429	0.0199	0.0221	0.0201	0.0011	0.0371	0.0273	0.1358	0.0021	0.0339	0.1223	0.0272	0.0305	0.0017	9e-04	0.0124	0.0129	0.1279	0.025	0.1205	0.0429	0.0016
8	rs16887456	87136710	0.84	0.946582027722497	0.98	0.546929419532092	1.49359993227222	1.27280020020853	0.0071	0.0076	0.0889	0.0239	0.043	0.0199	0.0222	0.0201	0.0011	0.037	0.0273	0.1358	0.0021	0.0339	0.1223	0.0272	0.0304	0.0017	9e-04	0.0124	0.0129	0.1278	0.0251	0.1205	0.0431	0.0016
8	rs2626328	87147251	0.84	0.946582027722497	0.98	0.546929419532092	1.12375670582108	1.13651348702767	0.0072	0.0078	0.0882	0.0236	0.043	0.02	0.0221	0.02	0.0013	0.0369	0.0274	0.1352	0.0025	0.0343	0.1212	0.027	0.0295	0.0021	0.0011	0.0123	0.013	0.1292	0.025	0.1207	0.0433	0.0018
8	rs12056435	87149808	0.84	0.946582027722497	0.98	0.546929419532092	1.11235617186303	1.15571932357644	0.0072	0.0078	0.0882	0.0236	0.0428	0.02	0.022	0.02	0.0013	0.0369	0.0273	0.1353	0.0026	0.0343	0.1212	0.0269	0.0295	0.0021	0.0011	0.0123	0.013	0.1293	0.025	0.1208	0.0434	0.0018
8	rs2721258	87149865	0.84	0.946582027722497	0.98	0.546929419532092	1.11217700486349	1.15489737234602	0.0072	0.0078	0.0882	0.0236	0.0428	0.02	0.022	0.02	0.0013	0.0369	0.0273	0.1352	0.0026	0.0343	0.1212	0.0269	0.0295	0.0021	0.0011	0.0123	0.013	0.1293	0.025	0.1208	0.0434	0.0018
8	rs62512380	87149981	0.84	0.946582027722497	0.98	0.546929419532092	1.11029644343087	1.15259647074784	0.0072	0.0078	0.0882	0.0236	0.0428	0.02	0.022	0.0201	0.0013	0.0369	0.0273	0.1352	0.0026	0.0343	0.1213	0.0269	0.0295	0.0021	0.0011	0.0123	0.013	0.1293	0.025	0.1209	0.0434	0.0018
8	rs55838745	87153904	0.84	0.946582027722497	0.98	0.546929419532092	1.07180437003257	1.13176212296791	0.0072	0.0078	0.0883	0.0236	0.0427	0.02	0.022	0.0202	0.0014	0.0368	0.0273	0.1351	0.0026	0.0345	0.1212	0.0268	0.0295	0.0021	0.0011	0.0122	0.013	0.1293	0.0249	0.1209	0.0434	0.0018
8	rs11777360	87154234	0.84	0.946582027722497	0.98	0.546929419532092	1.06642541357708	1.14159652824339	0.0072	0.0078	0.0883	0.0236	0.0427	0.02	0.022	0.0202	0.0014	0.0368	0.0273	0.1351	0.0026	0.0346	0.1212	0.0268	0.0295	0.0021	0.0011	0.0122	0.013	0.1293	0.0249	0.1209	0.0435	0.0018
8	rs55831215	87160913	0.83	1.03168894651748	0.98	0.546929419532092	0.978538175091337	1.14372935056296	0.0072	0.0078	0.0884	0.0237	0.0426	0.0202	0.022	0.0202	0.0014	0.0367	0.0273	0.1347	0.0027	0.0347	0.121	0.0266	0.0294	0.0021	0.0012	0.0122	0.013	0.1291	0.0248	0.1213	0.0434	0.0018
8	rs10504821	87167184	0.84	0.946582027722497	0.98	0.546929419532092	0.845197898088321	1.13487467645454	0.0073	0.0078	0.0887	0.0237	0.0429	0.0203	0.0221	0.0203	0.0015	0.0368	0.0275	0.1349	0.0028	0.0346	0.1209	0.0268	0.0288	0.0022	0.0012	0.0122	0.0129	0.1288	0.0248	0.1211	0.0434	0.0018
8	rs80121041	87178425	0.83	1.03168894651748	0.98	0.546929419532092	0.791233178998356	1.14816136156023	0.0072	0.0078	0.0886	0.0244	0.0429	0.0203	0.0221	0.0204	0.0015	0.0367	0.0276	0.1347	0.0028	0.0344	0.1209	0.0268	0.0284	0.0022	0.0012	0.0122	0.0129	0.1283	0.0248	0.1213	0.0434	0.0018
8	rs72606626	87179250	0.83	1.03168894651748	0.99	0.493036143459036	0.765595777968789	1.14389344371446	0.0072	0.0078	0.0885	0.0245	0.0429	0.0205	0.0221	0.0204	0.0016	0.0367	0.0277	0.135	0.0029	0.0345	0.1209	0.0268	0.0284	0.0022	0.0013	0.0122	0.0129	0.1273	0.0249	0.1213	0.0434	0.0018
8	rs117598854	87179288	0.83	1.03168894651748	1	0.442785362986439	0.765595777968789	1.14389344371446	0.0072	0.0078	0.0885	0.0245	0.0429	0.0205	0.0221	0.0204	0.0016	0.0367	0.0277	0.135	0.0029	0.0345	0.1209	0.0268	0.0284	0.0022	0.0013	0.0122	0.0129	0.1273	0.0249	0.1213	0.0434	0.0018
8	rs62512386	87195838	0.83	1.03168894651748	1	0.442785362986439	0.768588337184769	1.14225270434825	0.0072	0.0078	0.0885	0.0245	0.0429	0.0205	0.0222	0.0204	0.0016	0.0367	0.0277	0.135	0.0029	0.0345	0.1209	0.0268	0.0284	0.0022	0.0013	0.0122	0.0129	0.1273	0.0249	0.1213	0.0434	0.0018
8	rs17605712	87207401	0.83	1.03168894651748	1	0.442785362986439	0.738742073023194	1.12619618414296	0.0073	0.0078	0.0886	0.0244	0.0429	0.0205	0.0222	0.0204	0.0016	0.0367	0.0277	0.1348	0.0029	0.0345	0.1209	0.0267	0.0283	0.0022	0.0013	0.0122	0.0129	0.1271	0.0249	0.1215	0.0435	0.0019
8	rs35666410	87208307	0.83	1.03168894651748	1	0.442785362986439	0.736479318116051	1.12439651247264	0.0073	0.0078	0.0886	0.0244	0.0429	0.0205	0.0222	0.0204	0.0016	0.0367	0.0277	0.1348	0.0029	0.0345	0.1209	0.0267	0.0283	0.0022	0.0013	0.0122	0.0129	0.1271	0.0249	0.1215	0.0435	0.0019
8	rs56241709	87212043	0.84	0.946582027722497	1	0.442785362986439	0.723266216458519	1.10007137140404	0.0073	0.0078	0.0886	0.0245	0.0429	0.0205	0.0223	0.0204	0.0016	0.0367	0.0276	0.1347	0.0029	0.0345	0.1207	0.0267	0.0283	0.0022	0.0013	0.0122	0.0129	0.1272	0.0249	0.1215	0.0435	0.0019
8	rs16898059	87213002	0.84	0.946582027722497	1	0.442785362986439	0.719904849909861	1.11736649052841	0.0073	0.0078	0.0887	0.0245	0.0429	0.0205	0.0223	0.0204	0.0016	0.0367	0.0276	0.1347	0.0029	0.0344	0.1207	0.0267	0.0282	0.0022	0.0013	0.0122	0.0128	0.1272	0.025	0.1216	0.0434	0.0019
8	rs72686795	87213939	0.84	0.946582027722497	1	0.442785362986439	0.715954806439759	1.11377286291846	0.0073	0.0078	0.0887	0.0245	0.0429	0.0205	0.0223	0.0204	0.0016	0.0367	0.0276	0.1347	0.0029	0.0344	0.1207	0.0267	0.0282	0.0022	0.0013	0.0122	0.0128	0.1272	0.025	0.1216	0.0434	0.0019
8	rs74526397	87217568	0.84	0.946582027722497	1.01	0.39608418712213	0.714094924466413	1.11851036236882	0.0073	0.0078	0.0888	0.0245	0.0429	0.0204	0.0224	0.0204	0.0016	0.0367	0.0276	0.1347	0.0029	0.0344	0.1205	0.0267	0.0282	0.0023	0.0013	0.0122	0.0128	0.1273	0.0249	0.1218	0.0435	0.0019
8	rs75463553	87222131	0.84	0.946582027722497	1.01	0.39608418712213	0.694806368968895	1.11720309777772	0.0073	0.0078	0.0889	0.0246	0.043	0.0205	0.0225	0.0205	0.0016	0.0367	0.0275	0.1345	0.0029	0.0344	0.1204	0.0267	0.028	0.0023	0.0013	0.0121	0.0127	0.1273	0.0249	0.1219	0.0434	0.0019
8	rs4960967	87222984	0.84	0.946582027722497	1.01	0.39608418712213	0.684703176530009	1.10316778250977	0.0072	0.0078	0.0889	0.0246	0.043	0.0205	0.0225	0.0205	0.0016	0.0367	0.0275	0.1344	0.0029	0.0344	0.1204	0.0268	0.0279	0.0023	0.0013	0.0121	0.0127	0.1273	0.0249	0.122	0.0434	0.0019
8	rs114955412	87224516	0.84	0.946582027722497	1.01	0.39608418712213	0.667507125989708	1.10007137140404	0.0072	0.0077	0.0889	0.0247	0.043	0.0205	0.0225	0.0206	0.0016	0.0367	0.0275	0.1343	0.0029	0.0344	0.1204	0.0268	0.0278	0.0023	0.0013	0.0121	0.0127	0.1272	0.0249	0.1222	0.0434	0.0019
8	rs9656982	87226700	0.84	0.946582027722497	1.01	0.39608418712213	0.633145479662625	1.09974552686416	0.0072	0.0077	0.0888	0.0248	0.0431	0.0205	0.0226	0.0207	0.0015	0.0367	0.0275	0.134	0.0028	0.0344	0.1205	0.027	0.0273	0.0023	0.0013	0.0121	0.0127	0.1271	0.0248	0.1228	0.0432	0.002
8	rs12542402	87227015	0.84	0.946582027722497	1.01	0.39608418712213	0.629628309765329	1.11246661624665	0.0072	0.0077	0.0888	0.0248	0.0431	0.0206	0.0226	0.0207	0.0015	0.0367	0.0276	0.1341	0.0028	0.0344	0.1202	0.027	0.0272	0.0023	0.0013	0.0121	0.0127	0.1271	0.0248	0.1228	0.0432	0.002
8	rs10956518	87227153	0.84	0.946582027722497	1.01	0.39608418712213	0.628294132255687	1.11197684633637	0.0072	0.0077	0.0889	0.0248	0.0431	0.0206	0.0226	0.0207	0.0015	0.0367	0.0276	0.1341	0.0028	0.0344	0.1201	0.027	0.0273	0.0023	0.0013	0.0121	0.0127	0.1272	0.0248	0.1228	0.0432	0.002
8	rs4419794	87229739	0.84	0.946582027722497	1.01	0.39608418712213	0.640631423611341	1.10887589121691	0.0072	0.0077	0.0888	0.0248	0.043	0.0205	0.0226	0.0207	0.0015	0.0368	0.0276	0.1341	0.0028	0.0344	0.1202	0.0271	0.0272	0.0023	0.0013	0.0121	0.0127	0.1271	0.0248	0.1229	0.0432	0.002
8	rs72688509	87229890	0.84	0.946582027722497	1.01	0.39608418712213	0.643466718231111	1.10104901192302	0.0072	0.0077	0.0888	0.0248	0.043	0.0205	0.0226	0.0207	0.0015	0.0368	0.0276	0.1341	0.0028	0.0344	0.1202	0.0271	0.0272	0.0023	0.0013	0.0121	0.0127	0.1271	0.0248	0.123	0.0432	0.002
8	rs75486914	87231594	0.84	0.946582027722497	1.01	0.39608418712213	0.668950664285243	1.08737669666054	0.0072	0.0077	0.0888	0.0248	0.043	0.0203	0.0226	0.0208	0.0015	0.0368	0.0276	0.134	0.0028	0.0344	0.1203	0.027	0.0272	0.0023	0.0013	0.0121	0.0127	0.1272	0.0248	0.1232	0.0432	0.002
8	rs77907129	87231891	0.84	0.946582027722497	1.01	0.39608418712213	0.673217285290728	1.08412605973646	0.0072	0.0077	0.0888	0.0248	0.043	0.0202	0.0225	0.0208	0.0015	0.0368	0.0276	0.134	0.0028	0.0344	0.1203	0.027	0.0272	0.0023	0.0013	0.0121	0.0127	0.1273	0.0248	0.1233	0.0432	0.002
8	rs2976190	87235150	0.84	0.946582027722497	1.01	0.39608418712213	0.722668133570777	1.04671396674769	0.0072	0.0077	0.0888	0.0248	0.0429	0.0199	0.0224	0.0209	0.0015	0.0368	0.0276	0.134	0.0028	0.0344	0.1204	0.0269	0.0272	0.0023	0.0013	0.0121	0.0127	0.1274	0.0248	0.1237	0.0431	0.002
8	rs2976189	87235273	0.84	0.946582027722497	1.01	0.39608418712213	0.722443908945099	1.04203474334108	0.0072	0.0077	0.0888	0.0248	0.0429	0.0199	0.0224	0.0209	0.0015	0.0368	0.0276	0.1339	0.0028	0.0344	0.1203	0.0269	0.0272	0.0023	0.0013	0.0121	0.0127	0.1274	0.0248	0.1237	0.0431	0.002
8	rs2976185	87240020	0.84	0.946582027722497	1.01	0.39608418712213	0.719233408865608	1.02930810817992	0.0072	0.0077	0.0888	0.0248	0.0429	0.0199	0.0224	0.0209	0.0015	0.0368	0.0276	0.1339	0.0028	0.0344	0.1204	0.0269	0.0271	0.0023	0.0013	0.012	0.0127	0.1273	0.0249	0.1238	0.0432	0.002
8	rs11455946	87241797	0.84	0.946582027722497	1.01	0.39608418712213	0.713871882909296	0.975359134040716	0.0073	0.0078	0.0884	0.0248	0.043	0.0199	0.0224	0.0209	0.0015	0.0368	0.0277	0.1336	0.0029	0.0345	0.1203	0.027	0.0272	0.0023	0.0014	0.0121	0.0127	0.1272	0.0249	0.1236	0.0431	0.0021
8	rs7814198	87241847	0.84	0.946582027722497	1.01	0.39608418712213	0.70571507798271	0.94946975710614	0.0073	0.0078	0.0885	0.0247	0.0429	0.0199	0.0224	0.0209	0.0016	0.0368	0.0277	0.1334	0.0029	0.0345	0.1202	0.027	0.0272	0.0023	0.0014	0.0121	0.0127	0.1272	0.0249	0.1236	0.0432	0.0021
8	rs79373692	87242775	0.84	0.946582027722497	1.01	0.39608418712213	0.561319334161715	0.910661196083652	0.0073	0.0079	0.0865	0.0241	0.0431	0.0201	0.0222	0.0205	0.0016	0.0369	0.0282	0.1319	0.003	0.0355	0.1207	0.0271	0.0262	0.0026	0.0015	0.012	0.0124	0.127	0.0245	0.1265	0.0436	0.0023
8	rs4310184	87245253	0.85	0.865999623192944	1.01	0.39608418712213	0.583097117562879	1.03494282727594	0.0071	0.0079	0.0843	0.0236	0.0435	0.0207	0.022	0.0198	0.0018	0.0357	0.029	0.1283	0.0032	0.0378	0.1217	0.0273	0.0252	0.0031	0.0018	0.0118	0.0117	0.1257	0.0237	0.1313	0.0446	0.0027
8	rs74351072	87248789	0.85	0.865999623192944	1.02	0.35283343175317	0.583232747724663	1.04316384793379	0.0071	0.0079	0.0843	0.0236	0.0435	0.0207	0.022	0.0198	0.0018	0.0357	0.029	0.1283	0.0032	0.0378	0.1216	0.0273	0.0252	0.0031	0.0018	0.0118	0.0117	0.1257	0.0237	0.1313	0.0446	0.0027
8	rs78776523	87254164	0.85	0.865999623192944	1.01	0.39608418712213	0.600439129718339	1.02078671112082	0.0072	0.008	0.0842	0.0235	0.0435	0.0207	0.022	0.0198	0.0018	0.0358	0.029	0.1279	0.0033	0.0379	0.1216	0.0272	0.0252	0.0031	0.0018	0.0118	0.0117	0.1257	0.0238	0.1314	0.0447	0.0027
8	rs2976192	87254812	0.85	0.865999623192944	1.01	0.39608418712213	0.604018443534101	1.01612979644321	0.0072	0.008	0.0842	0.0235	0.0435	0.0207	0.022	0.0198	0.0018	0.0358	0.029	0.1278	0.0033	0.0379	0.1216	0.0272	0.0252	0.0032	0.0018	0.0118	0.0117	0.1256	0.0238	0.1314	0.0447	0.0027
8	rs111360823	87255820	0.85	0.865999623192944	1.01	0.39608418712213	0.608437217211711	1.01693242203159	0.0072	0.008	0.0842	0.0235	0.0435	0.0207	0.022	0.0198	0.0019	0.0358	0.029	0.1278	0.0033	0.0379	0.1216	0.0273	0.0252	0.0032	0.0018	0.0118	0.0117	0.1256	0.0238	0.1313	0.0447	0.0027
8	rs79748915	87268414	0.85	0.865999623192944	1.01	0.39608418712213	0.662609619832169	1.02882540470083	0.0072	0.008	0.0842	0.0235	0.0435	0.0206	0.0219	0.0198	0.0019	0.0358	0.029	0.1278	0.0033	0.0379	0.1215	0.0276	0.0252	0.0032	0.0018	0.0118	0.0117	0.1256	0.0238	0.1312	0.0447	0.0027
8	rs117556165	87272233	0.85	0.865999623192944	1.01	0.39608418712213	0.640914696715403	1.03429856360002	0.0072	0.008	0.084	0.0235	0.0435	0.0207	0.022	0.0198	0.0019	0.0357	0.029	0.1278	0.0033	0.038	0.1214	0.0275	0.0252	0.0032	0.0018	0.0118	0.0116	0.1256	0.0238	0.1314	0.0447	0.0028
8	rs6471266	87314996	0.85	0.865999623192944	1.01	0.39608418712213	0.575390467425831	1.01982287752522	0.0072	0.008	0.0837	0.0235	0.0434	0.0208	0.022	0.0197	0.0019	0.0357	0.0291	0.1278	0.0034	0.0382	0.1213	0.0271	0.0252	0.0031	0.0018	0.0118	0.0116	0.1254	0.024	0.1323	0.0445	0.0028
8	rs2976178	87332552	0.85	0.865999623192944	1.01	0.39608418712213	0.608783058739441	1.00266391527146	0.0072	0.0081	0.0834	0.0234	0.0434	0.0209	0.0219	0.0196	0.0019	0.0356	0.029	0.1273	0.0035	0.0383	0.1217	0.0269	0.0251	0.0031	0.0019	0.0118	0.0115	0.1252	0.0242	0.133	0.0446	0.0029
8	rs7460286	87335197	0.85	0.865999623192944	1.01	0.39608418712213	0.596115820018459	1.01099587114294	0.0072	0.0081	0.0832	0.0233	0.0435	0.0211	0.022	0.0196	0.0019	0.0355	0.0289	0.1272	0.0035	0.0385	0.1215	0.0269	0.0249	0.0031	0.0019	0.0118	0.0114	0.125	0.0242	0.1335	0.0446	0.0029
8	rs17607671	87340175	0.85	0.865999623192944	1.01	0.39608418712213	0.594814800466247	1.01163733901099	0.0072	0.0081	0.0832	0.0233	0.0435	0.0211	0.022	0.0196	0.0019	0.0355	0.029	0.1272	0.0035	0.0385	0.1215	0.0269	0.0249	0.0031	0.0019	0.0118	0.0114	0.125	0.0242	0.1335	0.0446	0.0029
8	rs2953511	87340870	0.85	0.865999623192944	1.01	0.39608418712213	0.592763238066758	1.01853803691385	0.0072	0.0081	0.0831	0.0233	0.0435	0.0211	0.0221	0.0195	0.0019	0.0355	0.029	0.1272	0.0035	0.0385	0.1215	0.0269	0.0249	0.0031	0.0019	0.0118	0.0114	0.125	0.0242	0.1335	0.0446	0.0029
8	rs6982851	87352724	0.85	0.865999623192944	1.01	0.39608418712213	0.591670413767678	1.01227888492591	0.0072	0.0081	0.0831	0.0231	0.0435	0.0211	0.0221	0.0195	0.0019	0.0355	0.029	0.1272	0.0035	0.0385	0.1217	0.0268	0.0249	0.0031	0.0019	0.0118	0.0114	0.125	0.0242	0.1336	0.0446	0.0029
8	rs75946878	87356230	0.85	0.865999623192944	1.01	0.39608418712213	0.594472645531425	1.01372264831963	0.0071	0.0081	0.0831	0.0231	0.0435	0.0211	0.0221	0.0195	0.0019	0.0355	0.029	0.1272	0.0035	0.0385	0.1218	0.0268	0.0249	0.0031	0.0019	0.0118	0.0114	0.1249	0.0242	0.1337	0.0446	0.003
8	rs79771826	87356577	0.85	0.865999623192944	1.01	0.39608418712213	0.594746362189904	1.01372264831963	0.0071	0.0081	0.0831	0.0231	0.0435	0.0211	0.0221	0.0195	0.0019	0.0355	0.029	0.1272	0.0035	0.0385	0.1218	0.0268	0.025	0.0031	0.0019	0.0118	0.0114	0.1249	0.0242	0.1338	0.0446	0.003
8	rs74878142	87361783	0.85	0.865999623192944	1.02	0.35283343175317	0.601264253636707	1.01564827934209	0.0071	0.0081	0.083	0.023	0.0434	0.0211	0.0221	0.0195	0.0019	0.0355	0.029	0.1273	0.0035	0.0385	0.1219	0.0268	0.025	0.0031	0.0019	0.0118	0.0114	0.1249	0.0242	0.1339	0.0446	0.003
8	rs113601517	87366955	0.85	0.865999623192944	1.02	0.35283343175317	0.575525260194418	1.00234372060316	0.0071	0.0081	0.083	0.023	0.0434	0.0211	0.0221	0.0195	0.0019	0.0355	0.029	0.1273	0.0035	0.0385	0.1219	0.0266	0.025	0.0031	0.0019	0.0118	0.0114	0.1249	0.0242	0.1339	0.0446	0.003
8	rs117198762	87378816	0.85	0.865999623192944	1.02	0.35283343175317	0.575592662098364	1.00250381547462	0.0071	0.0081	0.083	0.023	0.0434	0.0211	0.0221	0.0195	0.0019	0.0355	0.029	0.1273	0.0035	0.0385	0.1219	0.0266	0.025	0.0031	0.0019	0.0118	0.0114	0.1249	0.0242	0.1339	0.0446	0.003
8	rs118111345	87381974	0.85	0.865999623192944	1.03	0.312927433563081	0.578494423228289	1.00442533787149	0.0071	0.0081	0.083	0.023	0.0434	0.0211	0.0221	0.0195	0.0019	0.0354	0.029	0.1273	0.0035	0.0385	0.122	0.0266	0.025	0.0031	0.0019	0.0118	0.0114	0.1248	0.0242	0.1339	0.0446	0.003
8	rs62509423	87386539	0.85	0.865999623192944	1.02	0.35283343175317	0.587580649177717	1.00554655289822	0.0071	0.0081	0.083	0.0228	0.0434	0.0211	0.0221	0.0195	0.0019	0.0354	0.029	0.1275	0.0035	0.0385	0.1222	0.0266	0.025	0.0031	0.0018	0.0117	0.0114	0.1247	0.0242	0.1341	0.0445	0.003
8	rs117804954	87404553	0.85	0.865999623192944	1.02	0.35283343175317	0.594541069228763	1.00314424420581	0.0071	0.0081	0.0831	0.0227	0.0433	0.021	0.0221	0.0194	0.0019	0.0354	0.029	0.1276	0.0035	0.0385	0.1224	0.0266	0.025	0.0031	0.0018	0.0117	0.0114	0.1245	0.0242	0.1343	0.0445	0.003
8	rs56395805	87413262	0.85	0.865999623192944	1.02	0.35283343175317	0.597966898799367	1.00570674611807	0.0071	0.0081	0.0831	0.0228	0.0433	0.021	0.0221	0.0194	0.0019	0.0355	0.029	0.1276	0.0035	0.0385	0.1224	0.0266	0.025	0.0031	0.0018	0.0117	0.0114	0.1245	0.0242	0.1343	0.0445	0.003
8	rs77852703	87427913	0.85	0.865999623192944	1.02	0.35283343175317	0.593515096556857	1.00554655289822	0.0071	0.0081	0.0831	0.0228	0.0433	0.021	0.0221	0.0194	0.0019	0.0355	0.029	0.1276	0.0035	0.0385	0.1224	0.0266	0.025	0.0031	0.0019	0.0117	0.0114	0.1245	0.0242	0.1343	0.0445	0.003
8	rs117821279	87446737	0.85	0.865999623192944	1.02	0.35283343175317	0.588397549559231	1.00538636458786	0.0071	0.0081	0.083	0.0228	0.0433	0.021	0.0221	0.0194	0.0019	0.0355	0.029	0.1275	0.0035	0.0385	0.1223	0.0266	0.025	0.0031	0.0019	0.0117	0.0114	0.1245	0.0242	0.1342	0.0445	0.003
8	rs35874775	87448648	0.85	0.865999623192944	1.01	0.39608418712213	0.587784824903558	1.00538636458786	0.0071	0.0081	0.083	0.0228	0.0433	0.021	0.0221	0.0194	0.0019	0.0355	0.029	0.1275	0.0035	0.0385	0.1224	0.0266	0.025	0.0031	0.0019	0.0117	0.0114	0.1245	0.0242	0.1342	0.0445	0.003
8	rs12541793	87462558	0.85	0.865999623192944	1.01	0.39608418712213	0.573437626930996	0.993066674156902	0.0071	0.0081	0.083	0.0228	0.0433	0.021	0.0221	0.0195	0.0019	0.0355	0.029	0.1275	0.0035	0.0385	0.1224	0.0266	0.025	0.0031	0.0019	0.0118	0.0114	0.1245	0.0242	0.1342	0.0445	0.003
8	rs10093238	87467096	0.85	0.865999623192944	1.01	0.39608418712213	0.57269770455102	0.992267710008237	0.0071	0.0081	0.083	0.0228	0.0433	0.021	0.0221	0.0195	0.0019	0.0355	0.029	0.1275	0.0035	0.0385	0.1224	0.0265	0.025	0.0031	0.0019	0.0118	0.0114	0.1245	0.0242	0.1342	0.0445	0.003
8	rs7460342	87475137	0.85	0.865999623192944	1.01	0.39608418712213	0.574043349497792	0.983806364471335	0.0071	0.0081	0.0829	0.0228	0.0433	0.021	0.022	0.0195	0.002	0.0355	0.029	0.1274	0.0035	0.0385	0.1223	0.0265	0.025	0.003	0.0019	0.0117	0.0114	0.1245	0.0243	0.1343	0.0445	0.003
8	rs1142528	87481300	0.85	0.865999623192944	1.01	0.39608418712213	0.557328978635069	0.963588745462093	0.0071	0.0081	0.0826	0.0227	0.0433	0.0211	0.022	0.0196	0.002	0.0355	0.0289	0.1274	0.0036	0.0385	0.1223	0.0265	0.025	0.003	0.0019	0.0117	0.0118	0.1247	0.0241	0.1345	0.0445	0.003
8	rs6980476	87519315	0.85	0.865999623192944	1.02	0.35283343175317	0.591124352001982	1.00794996622463	0.007	0.008	0.0824	0.0227	0.0434	0.0213	0.0221	0.02	0.0019	0.0353	0.0288	0.1271	0.0032	0.0385	0.122	0.0266	0.0254	0.0029	0.0018	0.0118	0.0116	0.1248	0.024	0.1346	0.0449	0.0029
8	rs71502659	87521190	0.85	0.865999623192944	1.02	0.35283343175317	0.611067881301207	1.02062606010557	0.007	0.008	0.0825	0.0227	0.0434	0.0213	0.0222	0.0201	0.0019	0.0353	0.0285	0.1272	0.0032	0.0385	0.122	0.0266	0.0254	0.0029	0.0018	0.0116	0.0117	0.1248	0.024	0.1346	0.0449	0.0029
8	rs11781016	87529297	0.85	0.865999623192944	1.02	0.35283343175317	0.679821922025684	1.05964261483454	0.007	0.008	0.0823	0.023	0.0434	0.0212	0.0222	0.02	0.0019	0.0354	0.0284	0.1271	0.0029	0.0386	0.1222	0.0266	0.0258	0.0029	0.0018	0.0117	0.0117	0.1246	0.0241	0.1347	0.0448	0.0029
8	rs72690441	87530470	0.85	0.865999623192944	1.02	0.35283343175317	0.686820812796845	1.06854831254698	0.007	0.008	0.0823	0.0231	0.0434	0.0212	0.0222	0.02	0.0019	0.0353	0.0284	0.127	0.0029	0.0386	0.1222	0.0266	0.0258	0.0029	0.0018	0.0117	0.0117	0.1246	0.0241	0.1347	0.0448	0.0029
8	rs6651267	87535573	0.85	0.865999623192944	1.02	0.35283343175317	0.696129053623447	1.08120203449178	0.007	0.008	0.0823	0.0232	0.0434	0.0213	0.0223	0.0199	0.0019	0.0354	0.0284	0.127	0.0029	0.0386	0.1221	0.0267	0.0259	0.0029	0.0018	0.0117	0.0117	0.1246	0.0241	0.1347	0.0448	0.0029
8	rs10087788	87544174	0.85	0.865999623192944	1.02	0.35283343175317	0.703719327907893	1.08412605973646	0.007	0.008	0.0823	0.0232	0.0434	0.0213	0.0223	0.02	0.0019	0.0354	0.0284	0.1268	0.0029	0.0386	0.1221	0.0267	0.0259	0.0029	0.0018	0.0117	0.0117	0.1246	0.0241	0.1347	0.0448	0.0029
8	rs7839863	87558210	0.85	0.865999623192944	1.02	0.35283343175317	0.745472879631968	1.21185517447817	0.007	0.008	0.0823	0.0232	0.0434	0.0213	0.0222	0.02	0.002	0.0353	0.0284	0.1266	0.003	0.0386	0.122	0.0266	0.0259	0.0029	0.0018	0.0117	0.0116	0.1244	0.024	0.1347	0.0448	0.0029
8	rs7823951	87562330	0.85	0.865999623192944	1.04	0.276253925711104	0.747444246115943	1.22313863924401	0.007	0.008	0.0822	0.0232	0.0434	0.0212	0.0222	0.02	0.002	0.0353	0.0284	0.1266	0.003	0.0387	0.1221	0.0266	0.0259	0.0029	0.0018	0.0117	0.0116	0.1244	0.024	0.1348	0.0448	0.0029
8	rs997426	87563667	0.87	0.718142804220985	1.04	0.276253925711104	0.649225614323695	1.17086196591285	0.0073	0.0081	0.0813	0.0234	0.0434	0.0221	0.0225	0.0209	0.0026	0.0347	0.029	0.1231	0.003	0.0409	0.1219	0.0257	0.0254	0.0037	0.002	0.0111	0.0111	0.1241	0.0236	0.1376	0.0432	0.003
8	rs2304791	87563878	0.87	0.718142804220985	1.04	0.276253925711104	0.673579424587317	1.18191193887292	0.0073	0.0081	0.0811	0.0234	0.0434	0.0223	0.0225	0.021	0.0027	0.0346	0.0291	0.1223	0.003	0.0415	0.1217	0.0255	0.0252	0.0038	0.0021	0.0109	0.011	0.124	0.0234	0.1389	0.0429	0.0031
8	rs72690480	87564804	0.87	0.718142804220985	1.04	0.276253925711104	0.70010384332526	1.40859292371548	0.0073	0.0078	0.0809	0.023	0.0427	0.0223	0.0213	0.0217	0.0028	0.0344	0.0294	0.1215	0.0031	0.0419	0.1208	0.0241	0.0243	0.0041	0.0022	0.0104	0.0104	0.1298	0.0226	0.1419	0.0412	0.0032
8	rs11782610	87566158	0.87	0.718142804220985	1.04	0.276253925711104	0.673362130493629	1.23327615534312	0.0073	0.0078	0.0809	0.023	0.0427	0.0222	0.0213	0.0217	0.0028	0.0344	0.0293	0.1215	0.0031	0.0419	0.1208	0.0241	0.0243	0.0041	0.0022	0.0104	0.0104	0.13	0.0226	0.142	0.0412	0.0032
8	rs10105099	87566159	0.87	0.718142804220985	1.05	0.24269399207398	0.673289706139472	1.23360878079759	0.0073	0.0078	0.0809	0.023	0.0427	0.0222	0.0214	0.0216	0.0028	0.0344	0.0293	0.1215	0.0031	0.0419	0.1208	0.0241	0.0243	0.0041	0.0022	0.0104	0.0104	0.13	0.0226	0.142	0.0412	0.0032
8	rs2304789	87567193	0.88	0.650722301593725	1.05	0.24269399207398	0.669961977221963	1.17448826638313	0.0073	0.0078	0.081	0.0229	0.0427	0.0223	0.0212	0.0217	0.0028	0.0344	0.0293	0.1217	0.0031	0.0419	0.1209	0.0241	0.0242	0.0041	0.0022	0.0104	0.0104	0.1298	0.0225	0.142	0.0412	0.0032
8	rs16915620	87567528	0.88	0.650722301593725	1.05	0.24269399207398	0.669167316249062	1.16624958619706	0.0073	0.0078	0.0811	0.0229	0.0427	0.0222	0.0212	0.0216	0.0028	0.0344	0.0293	0.1217	0.0031	0.042	0.1209	0.024	0.0242	0.0041	0.0022	0.0104	0.0104	0.1299	0.0225	0.142	0.0412	0.0032
8	rs10504825	87567848	0.88	0.650722301593725	1.05	0.24269399207398	0.676987814842948	1.18306748278748	0.0072	0.0078	0.0811	0.0228	0.0427	0.0222	0.0213	0.0216	0.0028	0.0344	0.0293	0.1218	0.0031	0.042	0.1209	0.024	0.0242	0.0041	0.0022	0.0103	0.0103	0.13	0.0225	0.142	0.0412	0.0033
8	rs2304787	87568644	0.88	0.650722301593725	1.05	0.24269399207398	0.682879980843289	1.18356277756423	0.0073	0.0078	0.0812	0.0228	0.0427	0.0222	0.0212	0.0216	0.0028	0.0344	0.0293	0.1218	0.0031	0.0419	0.1209	0.0239	0.0241	0.0041	0.0022	0.0103	0.0103	0.13	0.0225	0.1421	0.0412	0.0033
8	rs78877744	87568924	0.88	0.650722301593725	1.05	0.24269399207398	0.693925203506471	1.20042468884655	0.0073	0.0079	0.0812	0.0228	0.0426	0.0222	0.0211	0.0216	0.0028	0.0344	0.0293	0.1218	0.0031	0.0419	0.1209	0.0239	0.0241	0.0041	0.0022	0.0103	0.0103	0.13	0.0225	0.1421	0.0413	0.0033
8	rs79929441	87569348	0.88	0.650722301593725	1.05	0.24269399207398	0.693117907463927	1.20506083711707	0.0073	0.0079	0.0813	0.0228	0.0425	0.0222	0.0211	0.0216	0.0028	0.0344	0.0293	0.1218	0.0031	0.0419	0.1209	0.0239	0.0241	0.0041	0.0022	0.0103	0.0103	0.13	0.0225	0.1422	0.0413	0.0033
8	rs1062852	87571252	0.88	0.650722301593725	1.05	0.24269399207398	0.694659473366448	1.20771148290326	0.0073	0.0081	0.0816	0.0228	0.0423	0.0222	0.0211	0.0216	0.0028	0.0343	0.0293	0.1218	0.0031	0.0419	0.1208	0.0237	0.0241	0.0041	0.0023	0.0103	0.0102	0.13	0.0225	0.1423	0.0413	0.0033
8	rs1044730	87573120	0.88	0.650722301593725	1.05	0.24269399207398	0.688063547519261	1.20439833663069	0.0073	0.0081	0.0816	0.0227	0.0423	0.0222	0.0211	0.0216	0.0028	0.0342	0.0294	0.1218	0.0031	0.0419	0.1207	0.0236	0.0241	0.0042	0.0023	0.0103	0.0103	0.1301	0.0225	0.1424	0.0413	0.0033
8	rs73690910	87573853	0.88	0.650722301593725	1.05	0.24269399207398	0.685360060410104	1.2097001421633	0.0073	0.0082	0.0816	0.0228	0.0423	0.0222	0.021	0.0216	0.0029	0.0342	0.0294	0.1218	0.0031	0.0418	0.1208	0.0235	0.0241	0.0042	0.0023	0.0103	0.0103	0.13	0.0225	0.1424	0.0412	0.0033
8	rs7000333	87578131	0.88	0.650722301593725	1.05	0.24269399207398	0.676770026943753	1.2067173701003	0.0073	0.0082	0.0817	0.0228	0.0423	0.0222	0.021	0.0216	0.0029	0.0343	0.0295	0.1218	0.0031	0.0418	0.1208	0.0235	0.0241	0.0041	0.0023	0.0103	0.0103	0.13	0.0225	0.1425	0.0412	0.0033
8	rs13248984	87605448	0.88	0.650722301593725	1.05	0.24269399207398	0.709936584929785	1.22911966264154	0.0073	0.0081	0.0815	0.023	0.0422	0.0222	0.0207	0.0217	0.0029	0.0344	0.0296	0.1216	0.003	0.0418	0.1212	0.0233	0.024	0.0041	0.0023	0.0103	0.0102	0.1301	0.0225	0.1427	0.0411	0.0033
8	rs9297935	87617188	0.87	0.718142804220985	1.05	0.24269399207398	0.749114110754827	1.22413512088368	0.0073	0.0081	0.0814	0.0231	0.0421	0.0224	0.0206	0.0217	0.0028	0.0345	0.0297	0.1208	0.003	0.0418	0.1216	0.0232	0.0239	0.0041	0.0023	0.0104	0.0101	0.1306	0.0225	0.1428	0.0411	0.0032
8	rs4961203	87622378	0.87	0.718142804220985	1.05	0.24269399207398	0.760313743255775	1.25743186832798	0.0073	0.0081	0.0814	0.0231	0.0421	0.0224	0.0206	0.0217	0.0028	0.0345	0.0297	0.1208	0.003	0.0418	0.1217	0.0232	0.0239	0.0041	0.0023	0.0104	0.0101	0.1306	0.0225	0.1428	0.0411	0.0032
8	rs11779541	87627003	0.87	0.718142804220985	1.05	0.24269399207398	0.756572445151944	1.16098230559717	0.0072	0.008	0.0813	0.0227	0.0421	0.0221	0.0203	0.0221	0.0028	0.0348	0.0296	0.1204	0.0029	0.0417	0.1224	0.0229	0.0237	0.0043	0.0023	0.0103	0.0099	0.1311	0.0226	0.1436	0.0406	0.0031
8	rs59477504	87628034	0.87	0.718142804220985	1.05	0.24269399207398	0.767897294495523	1.16542629112682	0.0072	0.008	0.0813	0.0227	0.0421	0.0221	0.0203	0.0221	0.0027	0.0349	0.0296	0.1204	0.0029	0.0417	0.1225	0.0229	0.0238	0.0043	0.0023	0.0103	0.0098	0.1311	0.0226	0.1437	0.0406	0.0031
8	rs76823400	87628728	0.87	0.718142804220985	1.05	0.24269399207398	0.778214142979622	1.16015968075175	0.0072	0.008	0.0813	0.0227	0.0421	0.0221	0.0202	0.0221	0.0027	0.0349	0.0296	0.1204	0.0029	0.0417	0.1225	0.0229	0.0238	0.0042	0.0023	0.0103	0.0098	0.1312	0.0225	0.1438	0.0405	0.0031
8	rs7829545	87629320	0.87	0.718142804220985	1.05	0.24269399207398	0.782388606552901	1.16048871809117	0.0072	0.008	0.0813	0.0227	0.0421	0.022	0.0202	0.0221	0.0027	0.0349	0.0296	0.1203	0.0029	0.0417	0.1226	0.0229	0.0237	0.0042	0.0023	0.0103	0.0098	0.1312	0.0225	0.1438	0.0406	0.0031
8	rs13249366	87629825	0.87	0.718142804220985	1.05	0.24269399207398	0.784711943627418	1.15259647074784	0.0072	0.008	0.0812	0.0227	0.0421	0.022	0.0202	0.0222	0.0027	0.0349	0.0296	0.1204	0.0029	0.0417	0.1226	0.0229	0.0238	0.0042	0.0023	0.0103	0.0098	0.1312	0.0225	0.1438	0.0406	0.0031
8	rs17683923	87630580	0.87	0.718142804220985	1.05	0.24269399207398	0.88764462121053	1.25893386608916	0.0072	0.008	0.0811	0.0226	0.0422	0.0219	0.0201	0.0222	0.0027	0.0349	0.0297	0.1203	0.0029	0.0417	0.1229	0.0227	0.0236	0.0042	0.0023	0.0102	0.0098	0.1313	0.0225	0.144	0.0405	0.0031
8	rs3779800	87642150	0.88	0.650722301593725	1.06	0.212122118160079	1.28752354145733	0.779505931509059	0.0065	0.0076	0.0792	0.0212	0.0432	0.0192	0.0176	0.023	0.0027	0.0349	0.0303	0.1191	0.0031	0.0431	0.1306	0.0187	0.0213	0.0039	0.0022	0.0095	0.0098	0.1365	0.0217	0.1496	0.0378	0.0031
8	rs58564270	87642538	0.88	0.650722301593725	1.06	0.212122118160079	1.27455632404058	0.759938556805254	0.0065	0.0076	0.0792	0.0211	0.0432	0.0192	0.0176	0.023	0.0027	0.0349	0.0303	0.119	0.0031	0.0431	0.1306	0.0186	0.0213	0.0039	0.0022	0.0095	0.0098	0.1365	0.0216	0.1496	0.0379	0.0031
8	rs35417322	87643240	0.88	0.650722301593725	1.06	0.212122118160079	1.27210105997656	0.768268091323106	0.0065	0.0076	0.0793	0.0211	0.0432	0.0192	0.0176	0.023	0.0027	0.0349	0.0303	0.119	0.0031	0.0431	0.1306	0.0186	0.0213	0.0039	0.0022	0.0096	0.0098	0.1365	0.0216	0.1497	0.0379	0.0031
8	rs13265557	87660100	0.88	0.650722301593725	1.06	0.212122118160079	1.26804440926771	0.757519122858401	0.0063	0.0077	0.0799	0.0208	0.0427	0.0189	0.0172	0.0231	0.0027	0.0351	0.0303	0.1192	0.003	0.0427	0.1322	0.0174	0.0207	0.0037	0.0021	0.0094	0.0099	0.137	0.0216	0.1506	0.038	0.0029
8	rs4961206	87666251	0.88	0.650722301593725	1.06	0.212122118160079	1.23110639727923	0.691809331261264	0.0063	0.0077	0.08	0.0208	0.0428	0.0189	0.0172	0.0231	0.0027	0.0352	0.0303	0.1192	0.0031	0.0427	0.1322	0.0173	0.0207	0.0036	0.0021	0.0094	0.0099	0.137	0.0216	0.1507	0.038	0.0028
8	rs2053473	87668403	0.88	0.650722301593725	1.06	0.212122118160079	1.22561134727235	0.682932946566079	0.0063	0.0077	0.08	0.0208	0.0429	0.0189	0.0172	0.0231	0.0027	0.0352	0.0303	0.1193	0.003	0.0427	0.1322	0.0172	0.0206	0.0036	0.0021	0.0094	0.0099	0.1371	0.0217	0.1508	0.038	0.0028
8	rs10098537	87669084	0.88	0.650722301593725	1.06	0.212122118160079	1.2260766609139	0.656754342022053	0.0063	0.0077	0.0801	0.0208	0.0429	0.0189	0.0172	0.0231	0.0027	0.0352	0.0303	0.1193	0.003	0.0427	0.1322	0.0172	0.0206	0.0036	0.0021	0.0094	0.0099	0.1371	0.0217	0.1508	0.038	0.0028
8	rs59109039	87669743	0.88	0.650722301593725	1.06	0.212122118160079	1.21863984689398	0.640695016623353	0.0063	0.0077	0.0801	0.0207	0.0429	0.0189	0.0172	0.0231	0.0027	0.0352	0.0303	0.1193	0.003	0.0427	0.1323	0.0172	0.0206	0.0036	0.0021	0.0094	0.0099	0.1372	0.0217	0.1509	0.038	0.0028
8	rs62528591	87675958	0.88	0.650722301593725	1.06	0.212122118160079	1.21409345512178	0.636040584855225	0.0063	0.0077	0.0801	0.0206	0.0429	0.0188	0.0172	0.0232	0.0027	0.0351	0.0303	0.1194	0.003	0.0426	0.1325	0.017	0.0205	0.0036	0.0021	0.0094	0.0098	0.1376	0.0217	0.1509	0.0376	0.0028
8	rs6471482	87679303	0.88	0.650722301593725	1.06	0.212122118160079	1.20603753902669	0.635168759600052	0.0063	0.0076	0.0801	0.0205	0.0429	0.0188	0.0172	0.0233	0.0027	0.035	0.0303	0.1195	0.003	0.0426	0.1325	0.0169	0.0204	0.0036	0.0021	0.0094	0.0098	0.1378	0.0217	0.151	0.0376	0.0028
8	rs6984637	87680833	0.88	0.650722301593725	1.06	0.212122118160079	1.20234066155836	0.622414226094321	0.0063	0.0076	0.0801	0.0205	0.0428	0.0188	0.0172	0.0233	0.0027	0.035	0.0303	0.1195	0.0029	0.0426	0.1325	0.0169	0.0204	0.0036	0.0021	0.0094	0.0098	0.1379	0.0218	0.151	0.0375	0.0028
8	rs62525672	87693474	0.88	0.650722301593725	1.06	0.212122118160079	1.18603504898115	0.591940704222597	0.0063	0.0076	0.0801	0.0204	0.0428	0.0187	0.0172	0.0233	0.0027	0.035	0.0303	0.1195	0.0029	0.0427	0.1326	0.0168	0.0203	0.0036	0.0021	0.0093	0.0098	0.1382	0.0218	0.1511	0.0374	0.0027
8	rs78049750	87717416	0.88	0.650722301593725	1.06	0.212122118160079	1.1288884444352	0.521433653134669	0.0062	0.0076	0.0803	0.0199	0.0429	0.0185	0.0172	0.0235	0.0026	0.0347	0.0304	0.1195	0.003	0.0428	0.1328	0.0161	0.0199	0.0037	0.0022	0.0092	0.0099	0.1395	0.0221	0.1515	0.0371	0.0026
8	rs13278423	87720419	0.88	0.650722301593725	1.06	0.212122118160079	1.12267751939945	0.50831779514886	0.0062	0.0076	0.0803	0.0199	0.0429	0.0184	0.0172	0.0236	0.0026	0.0347	0.0304	0.1195	0.003	0.0428	0.1329	0.0161	0.0199	0.0037	0.0022	0.0092	0.0099	0.1395	0.0221	0.1515	0.0371	0.0026
8	rs11782049	87735676	0.88	0.650722301593725	1.05	0.24269399207398	1.10868554001132	0.502957951097221	0.0062	0.0076	0.0803	0.0198	0.0428	0.0184	0.0172	0.0236	0.0026	0.0347	0.0305	0.1195	0.003	0.0428	0.1328	0.0161	0.0199	0.0037	0.0022	0.0092	0.01	0.1397	0.0221	0.1513	0.037	0.0026
8	rs35066672	87738123	0.88	0.650722301593725	1.05	0.24269399207398	1.0993963205568	0.491599493829104	0.0062	0.0076	0.0803	0.0198	0.0428	0.0184	0.0172	0.0236	0.0026	0.0347	0.0306	0.1195	0.003	0.0429	0.1328	0.016	0.0199	0.0037	0.0022	0.0092	0.01	0.1398	0.0221	0.1513	0.037	0.0026
8	rs66881636	87751870	0.89	0.587533376708783	1.06	0.212122118160079	1.05868476985667	0.470702970948581	0.0062	0.0075	0.0801	0.0197	0.043	0.0184	0.0174	0.0237	0.0026	0.0346	0.0307	0.1195	0.0031	0.043	0.1324	0.016	0.0198	0.0037	0.0022	0.0091	0.0102	0.1398	0.0223	0.1511	0.0369	0.0026
8	rs35807406	87755776	0.89	0.587533376708783	1.05	0.24269399207398	1.03934546929769	0.463431723938066	0.0062	0.0075	0.08	0.0196	0.0431	0.0184	0.0174	0.0237	0.0027	0.0345	0.0308	0.1195	0.0031	0.043	0.1322	0.016	0.0198	0.0038	0.0023	0.0091	0.0102	0.1397	0.0224	0.151	0.0369	0.0026
8	rs10106140	87774809	0.89	0.587533376708783	1.06	0.212122118160079	1.01651909705454	0.441797975992036	0.0062	0.0075	0.0798	0.0195	0.0432	0.0185	0.0175	0.0238	0.0027	0.0344	0.0309	0.1196	0.0032	0.0431	0.1319	0.016	0.0198	0.0038	0.0023	0.0091	0.0104	0.1396	0.0225	0.1509	0.0368	0.0026
8	rs78425443	87777074	0.89	0.587533376708783	1.06	0.212122118160079	1.01522341950535	0.441665287460295	0.0062	0.0075	0.0798	0.0195	0.0432	0.0185	0.0175	0.0238	0.0027	0.0344	0.0309	0.1197	0.0032	0.0431	0.1319	0.016	0.0197	0.0038	0.0023	0.0091	0.0104	0.1396	0.0225	0.1509	0.0368	0.0026
8	rs7841737	87782582	0.89	0.587533376708783	1.06	0.212122118160079	1.01911246749476	0.432271666213105	0.0062	0.0074	0.0798	0.0195	0.0433	0.0186	0.0176	0.0239	0.0027	0.0343	0.0309	0.1197	0.0033	0.0431	0.1318	0.016	0.0197	0.0039	0.0023	0.0091	0.0104	0.1396	0.0226	0.1508	0.0366	0.0026
8	rs10955046	87784959	0.89	0.587533376708783	1.06	0.212122118160079	0.971657738969279	0.44924538265958	0.0062	0.0074	0.0799	0.0183	0.0434	0.0187	0.0177	0.0238	0.0028	0.0342	0.0308	0.12	0.0034	0.0429	0.1318	0.016	0.0195	0.004	0.0024	0.009	0.0104	0.1398	0.0228	0.1511	0.0363	0.0028
8	rs34491567	87790552	0.89	0.587533376708783	1.06	0.212122118160079	0.948195798565168	0.441134639423571	0.0062	0.0073	0.0818	0.0169	0.0439	0.0171	0.0166	0.0241	0.0031	0.0338	0.0307	0.1228	0.0039	0.0421	0.1339	0.0144	0.0183	0.0044	0.0025	0.0086	0.0103	0.1414	0.0231	0.1506	0.035	0.0028
8	rs2219419	87798380	0.89	0.587533376708783	1.06	0.212122118160079	0.926301926365763	0.4233259481498	0.0063	0.0072	0.0819	0.0168	0.0439	0.0169	0.0165	0.0243	0.0031	0.0337	0.0308	0.1231	0.0038	0.042	0.134	0.0143	0.0181	0.0044	0.0026	0.0085	0.0103	0.1413	0.0233	0.1507	0.035	0.0028
8	rs68140597	87798531	0.89	0.587533376708783	1.06	0.212122118160079	0.92414085877963	0.418741260159837	0.0063	0.0072	0.0819	0.0168	0.0439	0.0169	0.0165	0.0244	0.0031	0.0337	0.0308	0.1231	0.0038	0.042	0.134	0.0144	0.0181	0.0044	0.0026	0.0085	0.0104	0.1413	0.0233	0.1507	0.035	0.0028
8	rs148829242	87799876	0.89	0.587533376708783	1.06	0.212122118160079	0.942995640053262	0.428450429452184	0.0063	0.0072	0.0819	0.0168	0.0439	0.0168	0.0167	0.0243	0.0031	0.0335	0.0308	0.1231	0.0038	0.0419	0.1343	0.0143	0.0181	0.0044	0.0026	0.0085	0.0104	0.1414	0.0233	0.1509	0.0349	0.0028
8	rs1379737	87800940	0.89	0.587533376708783	1.06	0.212122118160079	0.952398096293211	0.423588337424064	0.0063	0.0072	0.0819	0.0168	0.0439	0.0168	0.0167	0.0243	0.0031	0.0334	0.0308	0.1231	0.0038	0.0419	0.1343	0.0143	0.0181	0.0044	0.0026	0.0084	0.0104	0.1414	0.0233	0.1509	0.0349	0.0028
8	rs28729208	87801135	0.89	0.587533376708783	1.06	0.212122118160079	0.951472931166098	0.423719548513915	0.0063	0.0072	0.0819	0.0168	0.0439	0.0168	0.0167	0.0243	0.0031	0.0334	0.0308	0.1231	0.0038	0.0419	0.1343	0.0143	0.0181	0.0044	0.0026	0.0084	0.0104	0.1414	0.0233	0.1509	0.0349	0.0028
8	rs75129249	87801636	0.89	0.587533376708783	1.06	0.212122118160079	0.948531699341378	0.422932446542514	0.0063	0.0072	0.0819	0.0168	0.044	0.0168	0.0167	0.0243	0.0031	0.0334	0.0307	0.1232	0.0038	0.0419	0.1343	0.0143	0.0181	0.0044	0.0026	0.0084	0.0104	0.1414	0.0233	0.1508	0.0349	0.0028
8	rs72679108	87806090	0.89	0.587533376708783	1.06	0.212122118160079	0.929963904939826	0.425294936081538	0.0063	0.0072	0.0822	0.0168	0.0442	0.0166	0.0167	0.0242	0.0031	0.0333	0.0306	0.1238	0.0038	0.0417	0.1345	0.014	0.018	0.0043	0.0026	0.0083	0.0104	0.1415	0.0235	0.1505	0.0348	0.0028
8	rs55700675	87810123	0.89	0.587533376708783	1.06	0.212122118160079	0.921898900147232	0.423850770568644	0.0062	0.0072	0.0822	0.0168	0.0442	0.0165	0.0167	0.0242	0.0031	0.0333	0.0306	0.124	0.0038	0.0417	0.1346	0.0139	0.018	0.0043	0.0026	0.0083	0.0104	0.1415	0.0235	0.1504	0.0348	0.0029
8	rs73280539	87821164	0.89	0.587533376708783	1.06	0.212122118160079	0.919161813123332	0.426740424435094	0.0062	0.0072	0.0823	0.0168	0.0443	0.0164	0.0167	0.0242	0.0032	0.0333	0.0306	0.1243	0.0039	0.0416	0.1346	0.0138	0.018	0.0043	0.0026	0.0083	0.0104	0.1414	0.0236	0.1503	0.0348	0.0029
8	rs10105178	87821599	0.89	0.587533376708783	1.06	0.212122118160079	0.920903202991742	0.422670167038605	0.0062	0.0072	0.0823	0.0168	0.0443	0.0164	0.0167	0.0242	0.0031	0.0334	0.0306	0.1243	0.0038	0.0416	0.1346	0.0139	0.018	0.0042	0.0026	0.0083	0.0104	0.1415	0.0236	0.1503	0.0348	0.0029
8	rs11996499	87824179	0.89	0.587533376708783	1.06	0.212122118160079	0.920073798220591	0.399118543178129	0.0062	0.0072	0.0823	0.0167	0.0443	0.0164	0.0167	0.0246	0.0031	0.0334	0.0306	0.1242	0.0038	0.0416	0.1347	0.014	0.018	0.0042	0.0026	0.0083	0.0104	0.1414	0.0236	0.1502	0.0347	0.0028
8	rs7011051	87824751	0.89	0.587533376708783	1.06	0.212122118160079	0.922562947508264	0.396281241577212	0.0062	0.0072	0.0823	0.0167	0.0443	0.0164	0.0167	0.0246	0.0031	0.0334	0.0306	0.1241	0.0038	0.0416	0.1348	0.014	0.0179	0.0042	0.0026	0.0083	0.0104	0.1414	0.0236	0.1502	0.0347	0.0028
8	rs13251546	87830503	0.89	0.587533376708783	1.06	0.212122118160079	0.928132163821866	0.406625284789071	0.0062	0.0072	0.0822	0.0167	0.0443	0.0164	0.0167	0.0246	0.0031	0.0334	0.0306	0.1241	0.0038	0.0415	0.1348	0.014	0.0179	0.0041	0.0026	0.0083	0.0104	0.1413	0.0236	0.1503	0.0347	0.0029
8	rs10091714	87836782	0.89	0.587533376708783	1.06	0.212122118160079	0.937222314751324	0.40455063014013	0.0062	0.0072	0.0822	0.0168	0.0443	0.0164	0.0167	0.0246	0.0031	0.0333	0.0306	0.124	0.0038	0.0415	0.1349	0.014	0.0179	0.0041	0.0025	0.0084	0.0104	0.1413	0.0237	0.1505	0.0347	0.0029
8	rs116898827	87843034	0.89	0.587533376708783	1.06	0.212122118160079	0.936470357476788	0.402996549047423	0.0062	0.0072	0.0822	0.0168	0.0443	0.0164	0.0167	0.0246	0.0031	0.0333	0.0306	0.124	0.0038	0.0415	0.1349	0.014	0.0179	0.0041	0.0025	0.0084	0.0104	0.1413	0.0237	0.1505	0.0347	0.0029
8	rs2219418	87845431	0.89	0.587533376708783	1.06	0.212122118160079	0.935384639577612	0.41130384207908	0.0062	0.0072	0.0823	0.0167	0.0443	0.0164	0.0167	0.0246	0.0032	0.0333	0.0306	0.124	0.0038	0.0415	0.1349	0.0139	0.0179	0.0041	0.0025	0.0084	0.0104	0.1415	0.0236	0.1503	0.0347	0.0029
8	rs112640976	87845545	0.89	0.587533376708783	1.07	0.184406357471863	0.928465095855532	0.407533858690854	0.0062	0.0072	0.0823	0.0167	0.0443	0.0164	0.0167	0.0246	0.0032	0.0333	0.0306	0.124	0.0038	0.0415	0.1349	0.0139	0.0179	0.0041	0.0025	0.0084	0.0104	0.1415	0.0236	0.1503	0.0347	0.0029
8	rs73266032	87862534	0.89	0.587533376708783	1.07	0.184406357471863	0.89337046931416	0.387803021158424	0.0061	0.0072	0.0826	0.0168	0.0445	0.0163	0.0166	0.0247	0.0031	0.0333	0.0307	0.1243	0.0038	0.0414	0.1352	0.0138	0.0179	0.0041	0.0024	0.0084	0.0104	0.1414	0.0237	0.1497	0.0348	0.0029
8	rs16894331	87868901	0.89	0.587533376708783	1.07	0.184406357471863	0.887808001856695	0.386906803382549	0.0061	0.0071	0.0827	0.0169	0.0446	0.0163	0.0165	0.0247	0.0031	0.0333	0.0308	0.1244	0.0037	0.0412	0.1353	0.0138	0.0178	0.004	0.0024	0.0083	0.0104	0.1415	0.0237	0.1496	0.035	0.0029
8	rs13254135	87869245	0.89	0.587533376708783	1.07	0.184406357471863	0.886746253967299	0.389468952418388	0.0061	0.0071	0.0827	0.0169	0.0446	0.0163	0.0165	0.0247	0.0031	0.0333	0.0308	0.1244	0.0037	0.0412	0.1353	0.0138	0.0178	0.004	0.0024	0.0083	0.0104	0.1415	0.0237	0.1496	0.035	0.0029
8	rs35598814	87871734	0.89	0.587533376708783	1.07	0.184406357471863	0.88014281165802	0.384221615014929	0.0061	0.0071	0.0827	0.0169	0.0446	0.0163	0.0165	0.0247	0.0031	0.0333	0.0308	0.1245	0.0037	0.0412	0.1353	0.0138	0.0178	0.004	0.0023	0.0083	0.0104	0.1416	0.0237	0.1495	0.035	0.0029
8	rs2934950	87876114	0.89	0.587533376708783	1.07	0.184406357471863	0.886664603212353	0.393706729342661	0.006	0.0071	0.0828	0.0169	0.0447	0.0164	0.0166	0.0247	0.0031	0.0332	0.0308	0.1246	0.0037	0.0411	0.1351	0.0138	0.0179	0.0039	0.0023	0.0082	0.0104	0.1417	0.0237	0.1495	0.0349	0.0029
8	rs2453433	87881105	0.89	0.587533376708783	1.07	0.184406357471863	0.891078271767596	0.381541645720922	0.0059	0.0071	0.0826	0.017	0.0447	0.0162	0.0166	0.0248	0.0031	0.0334	0.0308	0.1247	0.0037	0.0412	0.1347	0.0138	0.018	0.0039	0.0023	0.0081	0.0104	0.1425	0.0237	0.1491	0.035	0.0028
8	rs2453441	87883038	0.89	0.587533376708783	1.07	0.184406357471863	0.899358185632497	0.394349922762874	0.0059	0.0071	0.0825	0.017	0.0447	0.0161	0.0166	0.0248	0.0031	0.0334	0.0309	0.1247	0.0038	0.0413	0.1346	0.0138	0.018	0.0039	0.0023	0.0081	0.0104	0.1427	0.0238	0.1488	0.0351	0.0028
8	rs6468526	87905913	0.89	0.587533376708783	1.07	0.184406357471863	0.99492683897812	0.379248704352578	0.0058	0.0071	0.0825	0.0173	0.0447	0.016	0.0166	0.0247	0.0032	0.0334	0.0309	0.1249	0.0038	0.0412	0.1343	0.0135	0.018	0.0038	0.0023	0.008	0.0105	0.1433	0.0238	0.1489	0.0349	0.0028
8	rs117401379	87910389	0.89	0.587533376708783	1.07	0.184406357471863	0.983391911616291	0.376197476537753	0.0058	0.007	0.0825	0.0174	0.0446	0.0161	0.0167	0.0247	0.0032	0.0334	0.0309	0.1249	0.0038	0.0411	0.1341	0.0134	0.018	0.0038	0.0022	0.008	0.0106	0.1433	0.0239	0.1488	0.035	0.0028
8	rs4960993	87916821	0.89	0.587533376708783	1.07	0.184406357471863	0.997669110368725	0.368726076957863	0.0058	0.007	0.0826	0.0175	0.0446	0.0162	0.0167	0.0247	0.0032	0.0334	0.0309	0.125	0.0037	0.0411	0.134	0.0134	0.018	0.0038	0.0022	0.0079	0.0106	0.1433	0.0239	0.1489	0.0351	0.0028
8	rs56406508	87922285	0.89	0.587533376708783	1.07	0.184406357471863	0.998784039123948	0.363307560459478	0.0058	0.007	0.0826	0.0175	0.0446	0.0162	0.0167	0.0247	0.0032	0.0334	0.0309	0.125	0.0037	0.0411	0.134	0.0134	0.018	0.0038	0.0022	0.0079	0.0106	0.1432	0.024	0.1488	0.0351	0.0028
8	rs73268058	87922830	0.89	0.587533376708783	1.07	0.184406357471863	0.997669110368725	0.359289978226633	0.0058	0.007	0.0826	0.0175	0.0446	0.0162	0.0167	0.0247	0.0032	0.0334	0.0309	0.125	0.0037	0.0411	0.134	0.0134	0.018	0.0038	0.0022	0.0079	0.0106	0.1432	0.024	0.1488	0.0351	0.0028
8	rs13262224	87924522	0.89	0.587533376708783	1.07	0.184406357471863	0.996040514600686	0.358913981861686	0.0058	0.007	0.0826	0.0175	0.0446	0.0162	0.0167	0.0247	0.0032	0.0334	0.0309	0.125	0.0037	0.0411	0.134	0.0134	0.018	0.0038	0.0022	0.0079	0.0106	0.1432	0.024	0.1488	0.0351	0.0028
8	rs78221307	87936236	0.89	0.587533376708783	1.07	0.184406357471863	0.91031040225662	0.346817690895416	0.0058	0.007	0.0826	0.0176	0.0447	0.0161	0.0166	0.0246	0.0031	0.0334	0.031	0.1249	0.0037	0.0411	0.1333	0.0135	0.0181	0.0038	0.0022	0.0079	0.0106	0.1433	0.0242	0.1486	0.0355	0.0028
8	rs76315154	87939964	0.89	0.587533376708783	1.07	0.184406357471863	0.887971395161215	0.344214635497122	0.0058	0.007	0.0826	0.0176	0.0448	0.0161	0.0166	0.0245	0.0031	0.0335	0.0311	0.1249	0.0037	0.0411	0.133	0.0136	0.0181	0.0038	0.0022	0.0079	0.0105	0.1433	0.0243	0.1486	0.0356	0.0028
8	rs10955114	87940916	0.89	0.587533376708783	1.07	0.184406357471863	0.888216508850323	0.355035268164582	0.0058	0.007	0.0826	0.0176	0.0448	0.0161	0.0166	0.0245	0.0031	0.0335	0.031	0.1249	0.0037	0.0411	0.133	0.0136	0.0181	0.0038	0.0022	0.0079	0.0105	0.1433	0.0242	0.1486	0.0356	0.0028
8	rs11783526	87959736	0.89	0.587533376708783	1.07	0.184406357471863	0.838329061554274	0.33055052134731	0.0058	0.0069	0.0826	0.0177	0.0449	0.0163	0.0162	0.0242	0.003	0.0336	0.0313	0.1244	0.0037	0.041	0.1327	0.0136	0.018	0.0038	0.0021	0.008	0.0105	0.1434	0.0248	0.149	0.0358	0.0027
8	rs117450765	87961240	0.89	0.587533376708783	1.07	0.184406357471863	0.827912117898757	0.310661985459398	0.0057	0.0069	0.0826	0.0177	0.0449	0.0162	0.0161	0.0241	0.003	0.0336	0.0314	0.1245	0.0037	0.041	0.1327	0.0136	0.018	0.0038	0.0021	0.008	0.0105	0.1434	0.0249	0.149	0.0358	0.0027
8	rs74567384	87965008	0.9	0.528487958927512	1.07	0.184406357471863	0.812194842449723	0.300380292506167	0.0057	0.0069	0.0827	0.0176	0.0449	0.0162	0.0161	0.0241	0.0029	0.0336	0.0314	0.1248	0.0037	0.041	0.1326	0.0136	0.0179	0.0037	0.0021	0.008	0.0105	0.1434	0.0249	0.149	0.0359	0.0027
8	rs79487097	87973623	0.9	0.528487958927512	1.07	0.184406357471863	0.790922113653397	0.29385954252709	0.0056	0.0069	0.0827	0.0176	0.0449	0.0162	0.0161	0.0241	0.0029	0.0336	0.0315	0.1248	0.0037	0.041	0.1326	0.0136	0.0179	0.0037	0.0021	0.008	0.0105	0.1434	0.025	0.1489	0.036	0.0027
8	rs77623994	87975873	0.9	0.528487958927512	1.07	0.184406357471863	0.792400145788683	0.292796633443496	0.0056	0.0069	0.0827	0.0176	0.0449	0.0162	0.016	0.0241	0.0029	0.0336	0.0315	0.1248	0.0036	0.041	0.1326	0.0136	0.0179	0.0037	0.0021	0.008	0.0105	0.1434	0.0251	0.1489	0.036	0.0027
8	rs11778879	87979777	0.9	0.528487958927512	1.07	0.184406357471863	0.712237190081873	0.30742288181443	0.0055	0.0069	0.0826	0.0175	0.045	0.0162	0.0158	0.0239	0.0028	0.0337	0.032	0.1249	0.0035	0.0411	0.1321	0.0138	0.0178	0.0036	0.002	0.008	0.0104	0.1434	0.0257	0.1486	0.0367	0.0025
8	rs56363223	87980821	0.9	0.528487958927512	1.07	0.184406357471863	0.689014552721406	0.275255600239496	0.0055	0.0069	0.0826	0.0174	0.045	0.0162	0.0158	0.0239	0.0028	0.0337	0.0321	0.125	0.0034	0.0412	0.1319	0.0138	0.0177	0.0036	0.002	0.0081	0.0104	0.1434	0.0258	0.1485	0.0368	0.0025
8	rs34931341	87984852	0.9	0.528487958927512	1.07	0.184406357471863	0.690625285206658	0.271556793075828	0.0055	0.0069	0.0825	0.0174	0.045	0.0162	0.0158	0.0239	0.0027	0.0337	0.0321	0.125	0.0034	0.0412	0.1319	0.0138	0.0177	0.0036	0.002	0.0081	0.0104	0.1435	0.0259	0.1487	0.0368	0.0025
8	rs77766369	88004932	0.91	0.473491286898298	1.07	0.184406357471863	0.536664772887019	0.171769339030634	0.0052	0.0068	0.0815	0.0171	0.0451	0.016	0.0157	0.024	0.0026	0.034	0.033	0.1264	0.0031	0.0406	0.1298	0.0138	0.017	0.0034	0.0019	0.0085	0.0105	0.1441	0.0274	0.1481	0.038	0.0022
8	rs1852027	88007114	0.91	0.473491286898298	1.07	0.184406357471863	0.505221929825684	0.121542442756729	0.005	0.0068	0.081	0.0169	0.0452	0.0159	0.0156	0.024	0.0026	0.0342	0.0335	0.1271	0.0029	0.0403	0.1286	0.0138	0.0166	0.0033	0.0019	0.0088	0.0105	0.1444	0.0283	0.1478	0.0387	0.002
8	rs117369874	88008589	0.91	0.473491286898298	1.07	0.184406357471863	0.500353501047796	0.108852299542982	0.0047	0.0068	0.0807	0.0168	0.0455	0.0158	0.0156	0.0239	0.0026	0.0347	0.0342	0.1278	0.0028	0.0401	0.1279	0.0138	0.0162	0.0031	0.0018	0.0089	0.0105	0.1441	0.0287	0.1475	0.0392	0.002
8	rs4368998	88011025	0.91	0.473491286898298	1.07	0.184406357471863	0.478016848684982	0.108684480987511	0.0045	0.0068	0.0805	0.0168	0.0458	0.0158	0.0156	0.0238	0.0024	0.0353	0.035	0.1285	0.0027	0.04	0.127	0.0139	0.0158	0.003	0.0018	0.009	0.0104	0.1438	0.029	0.1474	0.0396	0.0019
8	rs10955160	88035157	0.91	0.473491286898298	1.08	0.159408631830651	0.491122179510967	0.118753801228155	0.0044	0.0069	0.0807	0.0168	0.0459	0.0156	0.0156	0.0238	0.0024	0.0355	0.0354	0.1285	0.0026	0.0399	0.1261	0.0139	0.0157	0.0028	0.0017	0.009	0.0104	0.1442	0.029	0.1473	0.0399	0.0019
8	rs2453449	88037170	0.91	0.473491286898298	1.05	0.24269399207398	0.502373996360168	0.125150796408133	0.0044	0.0068	0.0808	0.0168	0.0459	0.0155	0.0156	0.0238	0.0024	0.0355	0.0354	0.1285	0.0026	0.0399	0.1262	0.0139	0.0156	0.0029	0.0017	0.009	0.0104	0.1443	0.029	0.1474	0.0397	0.0019
8	rs66467073	88043574	0.91	0.473491286898298	1.04	0.276253925711104	0.483399692148808	0.110535943064983	0.0044	0.0068	0.0808	0.0168	0.046	0.0155	0.0155	0.0238	0.0024	0.0356	0.0354	0.1285	0.0026	0.0399	0.1261	0.0139	0.0156	0.0029	0.0017	0.0092	0.0104	0.1444	0.029	0.1473	0.0394	0.0019
8	rs75495130	88073756	0.91	0.473491286898298	1.04	0.276253925711104	0.3819929369841	0.118320283111515	0.0042	0.0068	0.0806	0.0165	0.0463	0.015	0.0158	0.0244	0.0023	0.0366	0.0366	0.1295	0.0024	0.0394	0.1247	0.014	0.0161	0.0028	0.0013	0.0096	0.0103	0.1433	0.0297	0.146	0.04	0.0017
8	rs17623545	88080246	0.91	0.473491286898298	1.04	0.276253925711104	0.377534598295856	0.124973863515809	0.0042	0.0068	0.0806	0.0164	0.0464	0.0149	0.0158	0.0245	0.0023	0.0367	0.0368	0.1297	0.0023	0.0393	0.1244	0.014	0.0162	0.0028	0.0013	0.0096	0.0103	0.1431	0.0299	0.1458	0.0402	0.0017
8	rs6997613	88088357	0.92	0.422441555019286	1.04	0.276253925711104	0.331440446131848	0.136940671652922	0.0042	0.0069	0.0804	0.0163	0.0464	0.0146	0.0159	0.0245	0.0022	0.0365	0.0369	0.1319	0.0023	0.0382	0.1245	0.0141	0.0163	0.0028	0.0013	0.0097	0.0103	0.1429	0.0297	0.1456	0.0402	0.0017
8	rs16892245	88100869	0.92	0.422441555019286	1.04	0.276253925711104	0.306645539200479	0.137764962141785	0.0042	0.0069	0.0804	0.0163	0.0465	0.0145	0.0159	0.0245	0.0022	0.0367	0.0369	0.1321	0.0023	0.0382	0.1243	0.0142	0.0163	0.0028	0.0013	0.0097	0.0102	0.143	0.0297	0.1453	0.0402	0.0017
8	rs2974276	88115347	0.92	0.422441555019286	1.04	0.276253925711104	0.298816604811473	0.166343349520279	0.0042	0.0069	0.08	0.0163	0.0466	0.0144	0.0159	0.0245	0.0021	0.0369	0.0369	0.1321	0.0022	0.0383	0.1244	0.0142	0.0163	0.0028	0.0013	0.0097	0.0101	0.1431	0.0298	0.1452	0.0403	0.0018
8	rs55686865	88146064	0.92	0.422441555019286	1.04	0.276253925711104	0.276068912726085	0.158753877071578	0.0042	0.0069	0.0798	0.0162	0.0466	0.0141	0.016	0.0247	0.002	0.037	0.0369	0.1324	0.0021	0.0383	0.1243	0.0143	0.0162	0.0028	0.0013	0.0097	0.01	0.1432	0.0297	0.1454	0.0403	0.0018
8	rs117851564	88148087	0.92	0.422441555019286	1.04	0.276253925711104	0.273837931499871	0.150627545670287	0.0042	0.0069	0.0797	0.0162	0.0466	0.014	0.016	0.0247	0.002	0.037	0.0369	0.1323	0.0021	0.0383	0.1243	0.0143	0.0162	0.0028	0.0013	0.0097	0.01	0.1433	0.0297	0.1454	0.0403	0.0018
8	rs6468688	88152043	0.92	0.422441555019286	1.04	0.276253925711104	0.272309793108643	0.151575649842152	0.0042	0.0069	0.0796	0.0162	0.0465	0.0141	0.0161	0.0247	0.002	0.037	0.037	0.1322	0.0021	0.0382	0.1244	0.0143	0.0162	0.0028	0.0013	0.0098	0.01	0.1433	0.0297	0.1452	0.0404	0.0018
8	rs72665043	88161587	0.92	0.422441555019286	1.03	0.312927433563081	0.274023473922067	0.144423980149105	0.0043	0.0069	0.0795	0.0163	0.0466	0.014	0.0161	0.0246	0.002	0.037	0.0371	0.1321	0.002	0.0381	0.1244	0.0143	0.0162	0.0028	0.0013	0.0098	0.01	0.1434	0.0297	0.1453	0.0404	0.0018
8	rs79104107	88167097	0.92	0.422441555019286	1.03	0.312927433563081	0.267203578537919	0.132665642787072	0.0043	0.0069	0.0795	0.0163	0.0466	0.014	0.0161	0.0246	0.0019	0.037	0.0371	0.1321	0.0021	0.0381	0.1243	0.0143	0.0162	0.0028	0.0013	0.0098	0.01	0.1435	0.0296	0.1453	0.0404	0.0018
8	rs2878863	88191970	0.92	0.422441555019286	1.03	0.312927433563081	0.255760725566664	0.146106516385319	0.0043	0.0069	0.0796	0.0162	0.0465	0.0138	0.0162	0.0249	0.0019	0.037	0.0372	0.1319	0.0022	0.038	0.1242	0.0144	0.0162	0.0029	0.0013	0.0098	0.0099	0.1437	0.0293	0.1455	0.0404	0.0018
8	rs79480792	88198684	0.93	0.375229593708928	1.03	0.312927433563081	0.190765504217054	0.175553532120701	0.0046	0.0068	0.0805	0.0161	0.0463	0.0138	0.0158	0.0253	0.0016	0.0369	0.0374	0.1322	0.0025	0.0376	0.1242	0.0147	0.0155	0.0028	0.0015	0.0099	0.0095	0.1445	0.0282	0.1458	0.0404	0.0019
8	rs117212981	88202730	0.93	0.375229593708928	1.03	0.312927433563081	0.190917274070287	0.180273342860858	0.0046	0.0068	0.0806	0.0161	0.0463	0.0138	0.0158	0.0253	0.0016	0.0369	0.0374	0.1322	0.0025	0.0376	0.1242	0.0147	0.0155	0.0028	0.0015	0.0099	0.0095	0.1445	0.0281	0.1458	0.0404	0.0019
8	rs10101912	88218888	0.93	0.375229593708928	1.03	0.312927433563081	0.189856335291616	0.16978921223035	0.0046	0.0068	0.0806	0.0161	0.0463	0.0138	0.0157	0.0253	0.0016	0.0369	0.0374	0.1322	0.0025	0.0376	0.1242	0.0148	0.0155	0.0028	0.0015	0.01	0.0095	0.1446	0.028	0.1457	0.0404	0.0019
8	rs112564724	88228828	0.93	0.375229593708928	1.03	0.312927433563081	0.188158344499402	0.172364936005545	0.0046	0.0068	0.0806	0.0161	0.0463	0.0138	0.0157	0.0253	0.0016	0.0369	0.0373	0.1322	0.0025	0.0377	0.1242	0.0148	0.0155	0.0028	0.0015	0.01	0.0095	0.1445	0.028	0.1457	0.0403	0.0019
8	rs10101268	88245643	0.93	0.375229593708928	1.03	0.312927433563081	0.191031146777917	0.197699099405354	0.0046	0.0068	0.0807	0.0161	0.0463	0.0138	0.0157	0.0253	0.0016	0.0371	0.037	0.1323	0.0026	0.038	0.1242	0.0148	0.0154	0.0028	0.0015	0.01	0.0095	0.1445	0.0279	0.1456	0.0403	0.0019
8	rs13260751	88255320	0.93	0.375229593708928	1.04	0.276253925711104	0.202457528630237	0.175353651080667	0.0046	0.007	0.081	0.0161	0.0465	0.0135	0.0155	0.0256	0.0016	0.0371	0.0368	0.1337	0.0026	0.038	0.1245	0.0151	0.015	0.0028	0.0015	0.0098	0.0085	0.1443	0.0278	0.1449	0.0405	0.0019
8	rs72665067	88258113	0.93	0.375229593708928	1.04	0.276253925711104	0.200500866951862	0.167522000082148	0.0046	0.007	0.0811	0.016	0.0466	0.0135	0.0155	0.0256	0.0016	0.0371	0.0368	0.1337	0.0026	0.038	0.1245	0.0151	0.015	0.0028	0.0015	0.0098	0.0085	0.1443	0.0278	0.1448	0.0405	0.0019
8	rs117733240	88266335	0.93	0.375229593708928	1.04	0.276253925711104	0.202771594910629	0.175453581735992	0.0046	0.0071	0.0811	0.016	0.0466	0.0135	0.0155	0.0256	0.0016	0.0371	0.0368	0.1338	0.0027	0.038	0.1245	0.0151	0.0149	0.0028	0.0016	0.0097	0.0085	0.1444	0.0277	0.1447	0.0404	0.0019
8	rs11786513	88284473	0.93	0.375229593708928	1.04	0.276253925711104	0.214869904849349	0.198219832327859	0.0047	0.0071	0.0812	0.016	0.0466	0.0135	0.0156	0.0256	0.0016	0.0371	0.0368	0.134	0.0027	0.038	0.1245	0.0151	0.0149	0.0028	0.0016	0.0097	0.0084	0.1445	0.0277	0.1446	0.0404	0.0019
8	rs10098053	88327180	0.93	0.375229593708928	1.04	0.276253925711104	0.222906400356468	0.230063521109758	0.0046	0.0067	0.0814	0.0157	0.0469	0.0134	0.0154	0.0252	0.0014	0.0369	0.0372	0.1352	0.0027	0.0382	0.1241	0.015	0.0145	0.0027	0.0015	0.0097	0.0082	0.1457	0.0275	0.1446	0.0402	0.0016
8	rs79656795	88327235	0.93	0.375229593708928	1.04	0.276253925711104	0.219524090682521	0.229735260309747	0.0046	0.0067	0.0814	0.0157	0.0469	0.0134	0.0154	0.0252	0.0014	0.0369	0.0372	0.1352	0.0027	0.0382	0.1241	0.015	0.0145	0.0027	0.0015	0.0097	0.0083	0.1457	0.0275	0.1446	0.0402	0.0016
8	rs117204569	88357209	0.93	0.375229593708928	1.04	0.276253925711104	0.222989256800217	0.23467504402318	0.0045	0.0067	0.0815	0.0156	0.0469	0.0134	0.0154	0.0252	0.0014	0.037	0.0372	0.1353	0.0027	0.0383	0.1241	0.015	0.0145	0.0027	0.0015	0.0097	0.0083	0.1456	0.0275	0.1446	0.0402	0.0016
8	rs10283270	88377699	0.93	0.375229593708928	1.04	0.276253925711104	0.235142570143979	0.247115092261109	0.0045	0.0067	0.0815	0.0156	0.0468	0.0134	0.0153	0.0252	0.0014	0.037	0.0372	0.1354	0.0027	0.0383	0.1241	0.0151	0.0144	0.0027	0.0015	0.0097	0.0083	0.1457	0.0275	0.1446	0.0402	0.0016
8	rs62526817	88381907	0.93	0.375229593708928	1.04	0.276253925711104	0.241981702792771	0.261465553772957	0.0045	0.0067	0.0815	0.0156	0.0469	0.0134	0.0154	0.0252	0.0014	0.037	0.0372	0.1353	0.0027	0.0383	0.1241	0.015	0.0144	0.0027	0.0015	0.0097	0.0083	0.1457	0.0275	0.1446	0.0402	0.0016
8	rs7824912	88385077	0.93	0.375229593708928	1.04	0.276253925711104	0.242111783262116	0.261579556420856	0.0045	0.0067	0.0815	0.0156	0.0469	0.0134	0.0154	0.0252	0.0014	0.037	0.0372	0.1353	0.0027	0.0383	0.1241	0.015	0.0144	0.0027	0.0015	0.0097	0.0083	0.1457	0.0275	0.1446	0.0402	0.0016
8	rs76378941	88404650	0.93	0.375229593708928	1.04	0.276253925711104	0.243327724158662	0.272826513887828	0.0045	0.0066	0.0816	0.0156	0.0469	0.0134	0.0154	0.0252	0.0014	0.037	0.0372	0.1352	0.0026	0.0383	0.124	0.015	0.0144	0.0027	0.0015	0.0097	0.0083	0.1458	0.0275	0.1446	0.0402	0.0016
8	rs11997326	88405837	0.93	0.375229593708928	1.04	0.276253925711104	0.248093129929291	0.270634511739007	0.0045	0.0066	0.0817	0.0156	0.047	0.0134	0.0154	0.0252	0.0014	0.037	0.0372	0.1351	0.0026	0.0383	0.1241	0.015	0.0144	0.0027	0.0015	0.0097	0.0083	0.1459	0.0275	0.1446	0.0402	0.0016
8	rs10101259	88407275	0.93	0.375229593708928	1.04	0.276253925711104	0.254689386936018	0.272711009062895	0.0045	0.0066	0.0817	0.0156	0.047	0.0134	0.0154	0.0253	0.0014	0.037	0.0373	0.135	0.0026	0.0384	0.1241	0.015	0.0144	0.0027	0.0015	0.0097	0.0083	0.1459	0.0275	0.1445	0.0401	0.0016
8	rs3922614	88413427	0.93	0.375229593708928	1.04	0.276253925711104	0.251180244356947	0.276066770175467	0.0045	0.0066	0.0821	0.0156	0.047	0.0133	0.0153	0.0253	0.0014	0.037	0.0372	0.1352	0.0026	0.0385	0.1241	0.0149	0.0144	0.0027	0.0015	0.0097	0.0082	0.1461	0.0275	0.1444	0.0401	0.0015
8	rs72668649	88417691	0.93	0.375229593708928	1.04	0.276253925711104	0.251401552850723	0.275603154425905	0.0045	0.0066	0.0821	0.0156	0.047	0.0133	0.0153	0.0253	0.0014	0.037	0.0372	0.1352	0.0026	0.0385	0.1241	0.0149	0.0144	0.0027	0.0015	0.0097	0.0082	0.1461	0.0275	0.1444	0.0401	0.0015
8	rs77305287	88430414	0.93	0.375229593708928	1.04	0.276253925711104	0.252509695268414	0.275255600239496	0.0045	0.0066	0.0821	0.0156	0.047	0.0133	0.0153	0.0253	0.0014	0.037	0.0372	0.1352	0.0026	0.0385	0.1241	0.0149	0.0144	0.0026	0.0015	0.0097	0.0082	0.1461	0.0275	0.1444	0.0401	0.0015
8	rs80137250	88432752	0.93	0.375229593708928	1.04	0.276253925711104	0.248576862443932	0.264434661671092	0.0045	0.0066	0.0821	0.0156	0.047	0.0133	0.0153	0.0253	0.0014	0.037	0.0372	0.1352	0.0026	0.0385	0.1241	0.0149	0.0144	0.0026	0.0015	0.0097	0.0082	0.1461	0.0275	0.1444	0.0401	0.0015
8	rs405999	88447171	0.93	0.375229593708928	1.04	0.276253925711104	0.228579783410398	0.293623239777972	0.0045	0.0066	0.0823	0.0156	0.047	0.0132	0.0152	0.0254	0.0013	0.037	0.0372	0.1353	0.0026	0.0385	0.1243	0.0149	0.0143	0.0026	0.0015	0.0097	0.0082	0.146	0.0272	0.1444	0.0402	0.0015
8	rs75120190	88447536	0.93	0.375229593708928	1.04	0.276253925711104	0.228537777495648	0.293505109976614	0.0045	0.0066	0.0823	0.0156	0.047	0.0132	0.0152	0.0254	0.0013	0.037	0.0372	0.1353	0.0026	0.0385	0.1243	0.0149	0.0143	0.0026	0.0015	0.0097	0.0082	0.146	0.0272	0.1444	0.0402	0.0015
8	rs72668666	88457641	0.93	0.375229593708928	1.04	0.276253925711104	0.22274073904154	0.29138123765663	0.0045	0.0066	0.0823	0.0155	0.047	0.0132	0.0152	0.0254	0.0013	0.037	0.0372	0.1353	0.0026	0.0385	0.1243	0.0149	0.0144	0.0026	0.0015	0.0097	0.0082	0.146	0.0272	0.1444	0.0402	0.0015
8	rs2905418	88465534	0.94	0.331738599837001	1.04	0.276253925711104	0.219770596458138	0.352165307470376	0.0044	0.0065	0.0838	0.0156	0.0466	0.0133	0.0148	0.0258	0.0013	0.0366	0.0378	0.1359	0.0025	0.0384	0.124	0.0148	0.0145	0.0023	0.0013	0.0096	0.0083	0.146	0.0256	0.1449	0.0406	0.0012
8	rs78654308	88467887	0.94	0.331738599837001	1.04	0.276253925711104	0.213048121907357	0.34644548006764	0.0044	0.0065	0.0838	0.0156	0.0466	0.0133	0.0148	0.0258	0.0013	0.0366	0.0378	0.1359	0.0025	0.0384	0.124	0.0148	0.0145	0.0023	0.0013	0.0096	0.0083	0.1459	0.0256	0.1448	0.0406	0.0012
8	rs4319116	88501606	0.95	0.291843936447983	1.04	0.276253925711104	0.186543986692467	0.324935430844425	0.0044	0.0065	0.085	0.0157	0.0467	0.0134	0.0148	0.0259	0.0011	0.0359	0.0378	0.137	0.0024	0.0383	0.124	0.0149	0.0145	0.0022	0.0011	0.0095	0.0084	0.1454	0.0254	0.1448	0.0402	0.0011
8	rs459578	88515393	0.95	0.291843936447983	1.04	0.276253925711104	0.192172010208727	0.340258982476078	0.0044	0.0065	0.0851	0.0156	0.0467	0.0134	0.0147	0.0258	0.0011	0.0358	0.0378	0.1372	0.0024	0.0384	0.1241	0.0149	0.0145	0.0022	0.0011	0.0095	0.0084	0.1453	0.0254	0.1448	0.0401	0.0011
8	rs17706856	88516087	0.95	0.291843936447983	1.03	0.312927433563081	0.194810735845947	0.341123151528787	0.0044	0.0065	0.0851	0.0156	0.0467	0.0134	0.0147	0.0258	0.0011	0.0359	0.0377	0.1372	0.0024	0.0384	0.1241	0.0149	0.0145	0.0021	0.0011	0.0095	0.0084	0.1453	0.0254	0.1448	0.0401	0.0011
8	rs79507204	88520186	0.95	0.291843936447983	1.03	0.312927433563081	0.188158344499402	0.333000619763289	0.0044	0.0064	0.0852	0.0156	0.0467	0.0134	0.0147	0.0258	0.0011	0.0359	0.0378	0.1373	0.0024	0.0384	0.1241	0.0149	0.0145	0.0021	0.0011	0.0095	0.0084	0.1453	0.0254	0.1448	0.0401	0.0011
8	rs416011	88533806	0.95	0.291843936447983	1.03	0.312927433563081	0.187707023162994	0.345329538580049	0.0044	0.0061	0.0853	0.0156	0.0465	0.0134	0.0147	0.0258	0.0011	0.0357	0.0378	0.1376	0.0025	0.0385	0.1241	0.0149	0.0146	0.0021	0.0011	0.0094	0.0084	0.1453	0.0254	0.1449	0.0401	0.0011
8	rs72670815	88540597	0.95	0.291843936447983	1.03	0.312927433563081	0.164049992598996	0.324205110345944	0.0048	0.0059	0.0867	0.0152	0.0451	0.014	0.0151	0.0255	9e-04	0.0356	0.0391	0.1391	0.0027	0.0378	0.1232	0.0147	0.0152	0.002	0.0017	0.0093	0.0085	0.1429	0.0253	0.1453	0.0394	0.0012
8	rs117349860	88549180	0.95	0.291843936447983	1.04	0.276253925711104	0.176009718637259	0.326885308073674	0.0048	0.0059	0.0868	0.0152	0.045	0.0141	0.0152	0.0254	9e-04	0.0355	0.0392	0.1393	0.0028	0.0376	0.1231	0.0147	0.0153	0.002	0.0017	0.0093	0.0085	0.1428	0.0253	0.1454	0.0392	0.0012
8	rs6995608	88549242	0.95	0.291843936447983	1.04	0.276253925711104	0.176589724543657	0.328472098675182	0.0048	0.0059	0.0868	0.0152	0.045	0.0141	0.0152	0.0254	9e-04	0.0355	0.0392	0.1393	0.0028	0.0376	0.1231	0.0147	0.0153	0.002	0.0017	0.0093	0.0085	0.1428	0.0253	0.1454	0.0392	0.0012
8	rs17713123	88558499	0.95	0.291843936447983	1.04	0.276253925711104	0.183710223161109	0.344338462261665	0.0048	0.006	0.0868	0.0152	0.045	0.0141	0.0151	0.0254	9e-04	0.0355	0.0393	0.1393	0.0028	0.0376	0.1231	0.0147	0.0153	0.002	0.0017	0.0093	0.0085	0.1428	0.0253	0.1454	0.0392	0.0012
8	rs17635091	88558575	0.95	0.291843936447983	1.04	0.276253925711104	0.18367310299506	0.322745919414455	0.005	0.0061	0.0867	0.0152	0.0446	0.0141	0.0149	0.0254	0.0011	0.0355	0.039	0.1394	0.0028	0.0376	0.1229	0.0147	0.0153	0.0022	0.0019	0.0093	0.0085	0.1428	0.0253	0.1456	0.0391	0.0014
8	rs78287359	88576356	0.95	0.291843936447983	1.04	0.276253925711104	0.169206602560607	0.311262928174853	0.005	0.0061	0.0867	0.0152	0.0444	0.0142	0.015	0.0254	0.0011	0.0354	0.039	0.1393	0.003	0.0378	0.1229	0.0146	0.0154	0.0022	0.002	0.0094	0.0085	0.1426	0.0253	0.1454	0.0391	0.0015
8	rs61181046	88582767	0.95	0.291843936447983	1.04	0.276253925711104	0.173413364828412	0.309101153825317	0.005	0.0061	0.0867	0.0152	0.0444	0.0142	0.015	0.0254	0.0011	0.0354	0.039	0.1393	0.003	0.0379	0.1229	0.0146	0.0155	0.0022	0.002	0.0095	0.0085	0.1425	0.0253	0.1453	0.0391	0.0015
8	rs72670851	88589190	0.95	0.291843936447983	1.03	0.312927433563081	0.166248557657743	0.30323917236499	0.005	0.0062	0.0867	0.0152	0.0444	0.0143	0.0151	0.0254	0.0011	0.0354	0.0389	0.1393	0.0031	0.0379	0.1228	0.0146	0.0156	0.0022	0.002	0.0095	0.0084	0.1424	0.0253	0.1453	0.039	0.0015
8	rs10101821	88590643	0.95	0.291843936447983	1.04	0.276253925711104	0.168605494235878	0.31186421620162	0.005	0.0062	0.0867	0.0152	0.0443	0.0143	0.0151	0.0254	0.0011	0.0354	0.0389	0.1392	0.0031	0.0379	0.1228	0.0146	0.0156	0.0022	0.002	0.0095	0.0084	0.1424	0.0253	0.1453	0.039	0.0015
8	rs72670858	88595746	0.95	0.291843936447983	1.04	0.276253925711104	0.146100982108957	0.262035722368887	0.0051	0.0062	0.0867	0.0151	0.0442	0.0142	0.0151	0.026	0.0011	0.0355	0.0374	0.1393	0.0031	0.038	0.1229	0.0145	0.0157	0.0022	0.002	0.0096	0.0085	0.1423	0.0254	0.1458	0.0392	0.0015
8	rs77821181	88606266	0.96	0.255413023536062	1.04	0.276253925711104	0.116337648646847	0.254654001453538	0.005	0.0062	0.0865	0.0153	0.0437	0.0148	0.0153	0.0264	0.001	0.0367	0.0375	0.1396	0.0028	0.038	0.1225	0.0139	0.016	0.0022	0.0017	0.0095	0.0089	0.1415	0.0254	0.1456	0.0388	0.0015
8	rs17714339	88611547	0.96	0.255413023536062	1.04	0.276253925711104	0.131712144834719	0.299191496639808	0.005	0.0062	0.0865	0.0153	0.0436	0.0148	0.0153	0.0265	0.001	0.0369	0.0375	0.1396	0.0028	0.038	0.1224	0.0139	0.016	0.0022	0.0017	0.0096	0.0089	0.1415	0.0254	0.1456	0.0388	0.0015
8	rs75186558	88612330	0.96	0.255413023536062	1.04	0.276253925711104	0.135652203145979	0.287851872625035	0.005	0.0062	0.0865	0.0153	0.0436	0.0148	0.0153	0.0265	0.001	0.0369	0.0375	0.1396	0.0028	0.038	0.1224	0.0139	0.016	0.0022	0.0017	0.0096	0.0089	0.1414	0.0254	0.1456	0.0388	0.0015
8	rs9643001	88613023	0.96	0.255413023536062	1.04	0.276253925711104	0.141725503503013	0.314152251697365	0.005	0.0062	0.0865	0.0153	0.0436	0.0148	0.0153	0.0265	0.001	0.0369	0.0375	0.1396	0.0028	0.0381	0.1223	0.0139	0.016	0.0022	0.0017	0.0096	0.0089	0.1414	0.0254	0.1456	0.0388	0.0015
8	rs12675263	88613898	0.96	0.255413023536062	1.04	0.276253925711104	0.14214031950158	0.316686895620387	0.005	0.0062	0.0864	0.0153	0.0436	0.0149	0.0153	0.0265	0.001	0.0369	0.0374	0.1396	0.0028	0.0381	0.1224	0.0138	0.016	0.0022	0.0017	0.0096	0.0089	0.1414	0.0255	0.1456	0.0388	0.0015
8	rs10093384	88635942	0.96	0.255413023536062	1.04	0.276253925711104	0.122079957891776	0.261921657587252	0.0051	0.0062	0.0866	0.0153	0.0436	0.0149	0.0153	0.0265	0.001	0.0367	0.0374	0.1395	0.0028	0.0381	0.1226	0.0138	0.0161	0.0022	0.0016	0.0097	0.009	0.1412	0.0254	0.1457	0.0387	0.0015
8	rs10504837	88636788	0.96	0.255413023536062	1.04	0.276253925711104	0.121469060137866	0.260440229975019	0.0051	0.0062	0.0866	0.0153	0.0436	0.0149	0.0153	0.0265	0.001	0.0367	0.0374	0.1395	0.0028	0.0381	0.1226	0.0138	0.0161	0.0022	0.0016	0.0097	0.009	0.1412	0.0254	0.1457	0.0387	0.0015
8	rs76982694	88683968	0.96	0.255413023536062	1.04	0.276253925711104	0.116394234781728	0.245437141713546	0.0051	0.0062	0.0865	0.0154	0.0436	0.0149	0.0154	0.0266	0.001	0.0368	0.0374	0.1395	0.0028	0.0382	0.1224	0.0138	0.0161	0.0022	0.0016	0.0097	0.009	0.1411	0.0255	0.1456	0.0387	0.0015
8	rs117826664	88684691	0.96	0.255413023536062	1.04	0.276253925711104	0.119245083524578	0.244990302826352	0.0051	0.0062	0.0865	0.0154	0.0435	0.0149	0.0154	0.0266	0.001	0.0369	0.0374	0.1395	0.0028	0.0382	0.1224	0.0138	0.0161	0.0022	0.0016	0.0097	0.009	0.141	0.0254	0.1456	0.0387	0.0015
8	rs11774111	88707191	0.96	0.255413023536062	1.04	0.276253925711104	0.13269060227665	0.261351566669545	0.005	0.0062	0.0865	0.0154	0.0434	0.015	0.0155	0.0266	0.001	0.0374	0.0374	0.1397	0.0028	0.0384	0.1222	0.0138	0.0162	0.0022	0.0016	0.0096	0.0091	0.1404	0.0255	0.1455	0.0386	0.0015
8	rs72673110	88754614	0.96	0.255413023536062	1.04	0.276253925711104	0.143517564311654	0.275834932290775	0.0051	0.0061	0.0865	0.0154	0.0434	0.015	0.0156	0.0267	0.001	0.0377	0.0373	0.1396	0.0028	0.0386	0.1224	0.0138	0.0163	0.0022	0.0017	0.0096	0.0092	0.1398	0.0255	0.1452	0.0385	0.0015
8	rs17715155	88754691	0.96	0.255413023536062	1.04	0.276253925711104	0.143453330621956	0.276298668046304	0.0051	0.0061	0.0865	0.0154	0.0434	0.015	0.0156	0.0267	0.001	0.0377	0.0373	0.1396	0.0028	0.0386	0.1224	0.0138	0.0163	0.0022	0.0017	0.0096	0.0092	0.1398	0.0255	0.1452	0.0385	0.0015
8	rs117391161	88760459	0.96	0.255413023536062	1.04	0.276253925711104	0.132874549474958	0.262263898494917	0.0051	0.0061	0.0865	0.0154	0.0433	0.015	0.0156	0.0267	0.001	0.0377	0.0373	0.1396	0.0028	0.0386	0.1224	0.0138	0.0163	0.0021	0.0017	0.0096	0.0092	0.1397	0.0255	0.1452	0.0385	0.0015
8	rs77660157	88783465	0.96	0.255413023536062	1.04	0.276253925711104	0.157964616547941	0.254654001453538	0.0052	0.0061	0.0865	0.0155	0.0433	0.0151	0.0158	0.0272	9e-04	0.0377	0.0379	0.1397	0.0026	0.0388	0.1225	0.0138	0.0161	0.0019	0.0017	0.0096	0.0093	0.1386	0.0255	0.145	0.0385	0.0015
8	rs10955404	88788057	0.96	0.255413023536062	1.04	0.276253925711104	0.156168695665484	0.243428411070079	0.0054	0.006	0.0867	0.0157	0.0435	0.0153	0.0158	0.0273	9e-04	0.0377	0.0379	0.1399	0.0025	0.039	0.1225	0.0134	0.0162	0.0018	0.0017	0.0095	0.0094	0.138	0.0252	0.145	0.0386	0.0015
8	rs76527186	88792444	0.96	0.255413023536062	1.04	0.276253925711104	0.150688079218897	0.230172975102048	0.0054	0.006	0.0867	0.0158	0.0434	0.0152	0.0157	0.0274	9e-04	0.0377	0.0379	0.14	0.0025	0.0391	0.1224	0.0134	0.0162	0.0018	0.0017	0.0095	0.0094	0.1381	0.0251	0.1448	0.0387	0.0015
8	rs13248173	88795281	0.96	0.255413023536062	1.04	0.276253925711104	0.148089296049929	0.227332663539369	0.0054	0.006	0.0867	0.0158	0.0434	0.0152	0.0157	0.0274	9e-04	0.0378	0.0378	0.14	0.0025	0.0392	0.1224	0.0134	0.0162	0.0018	0.0017	0.0095	0.0094	0.1382	0.0251	0.1447	0.0387	0.0015
8	rs17643403	88800344	0.96	0.255413023536062	1.04	0.276253925711104	0.146751127936218	0.221038087386348	0.0054	0.006	0.0867	0.0158	0.0434	0.0152	0.0157	0.0273	9e-04	0.0378	0.0378	0.1401	0.0025	0.0392	0.1224	0.0134	0.0163	0.0018	0.0017	0.0095	0.0094	0.1381	0.0251	0.1447	0.0387	0.0015
8	rs16873500	88825317	0.96	0.255413023536062	1.04	0.276253925711104	0.164571908318922	0.252170644269592	0.0055	0.0059	0.0867	0.0159	0.0428	0.0151	0.0158	0.0274	0.001	0.0381	0.0379	0.1402	0.0027	0.0398	0.1221	0.0133	0.0165	0.0018	0.0018	0.0094	0.0094	0.1378	0.0247	0.1444	0.0388	0.0015
8	rs28742982	88836533	0.96	0.255413023536062	1.04	0.276253925711104	0.174961274138844	0.244432118962801	0.0056	0.006	0.0868	0.0161	0.0428	0.0149	0.0158	0.0274	0.001	0.0386	0.038	0.1405	0.0027	0.0398	0.1216	0.0133	0.0168	0.0019	0.0018	0.0094	0.0094	0.1374	0.0245	0.1442	0.0386	0.0015
8	rs1396037	88846911	0.96	0.255413023536062	1.04	0.276253925711104	0.182746501811378	0.247451118130598	0.0057	0.006	0.0869	0.0161	0.0428	0.0149	0.0158	0.0274	0.001	0.0387	0.038	0.1406	0.0027	0.0399	0.1215	0.0133	0.0168	0.0019	0.0018	0.0093	0.0094	0.1373	0.0245	0.1442	0.0385	0.0015
8	rs4960946	88846922	0.96	0.255413023536062	1.04	0.276253925711104	0.178518886400608	0.245660658319526	0.0057	0.006	0.087	0.016	0.0428	0.0149	0.0158	0.0274	0.001	0.0387	0.038	0.1406	0.0027	0.0399	0.1215	0.0133	0.0167	0.0019	0.0018	0.0093	0.0094	0.1375	0.0245	0.1442	0.0385	0.0015
8	rs72673177	88868071	0.96	0.255413023536062	1.04	0.276253925711104	0.174816945953231	0.245437141713546	0.006	0.006	0.0873	0.016	0.0427	0.0146	0.0155	0.027	0.0012	0.0395	0.0383	0.1419	0.0027	0.0404	0.1204	0.013	0.0168	0.0019	0.0019	0.0092	0.0095	0.1364	0.0241	0.1439	0.0383	0.0017
8	rs12543318	88868340	0.96	0.255413023536062	1.04	0.276253925711104	0.182524518991912	0.251945265711703	0.006	0.006	0.0874	0.016	0.0427	0.0146	0.0155	0.027	0.0012	0.0395	0.0383	0.1419	0.0027	0.0404	0.1204	0.013	0.0168	0.0019	0.0019	0.0092	0.0095	0.1364	0.0241	0.1439	0.0383	0.0017
8	rs117211157	88873415	0.96	0.255413023536062	1.04	0.276253925711104	0.164397828633502	0.227114652465071	0.006	0.006	0.0874	0.016	0.0427	0.0146	0.0155	0.027	0.0012	0.0395	0.0383	0.142	0.0028	0.0404	0.1202	0.0129	0.0169	0.002	0.002	0.0092	0.0096	0.1363	0.0241	0.1438	0.0382	0.0017
8	rs75469815	88883049	0.96	0.255413023536062	1.04	0.276253925711104	0.166669272330753	0.220606109694163	0.0061	0.006	0.0874	0.016	0.0427	0.0146	0.0155	0.0269	0.0012	0.0396	0.0384	0.1422	0.0028	0.0405	0.12	0.0129	0.0169	0.002	0.002	0.0092	0.0096	0.1361	0.024	0.1436	0.0381	0.0018
8	rs77989423	88902333	0.96	0.255413023536062	1.04	0.276253925711104	0.180607177627508	0.217160279196102	0.0062	0.006	0.0875	0.016	0.0426	0.0147	0.0155	0.0268	0.0013	0.0397	0.0384	0.1426	0.0028	0.0405	0.1197	0.0128	0.017	0.002	0.0022	0.0092	0.0097	0.1358	0.0239	0.1433	0.038	0.0019
8	rs112054006	88906015	0.96	0.255413023536062	1.04	0.276253925711104	0.175611605513748	0.216838146748	0.0062	0.006	0.0875	0.016	0.0426	0.0147	0.0156	0.0268	0.0013	0.0398	0.0384	0.1426	0.0028	0.0405	0.1196	0.0128	0.017	0.0021	0.0022	0.0092	0.0097	0.1358	0.0239	0.1433	0.038	0.0019
8	rs80061971	88933558	0.96	0.255413023536062	1.04	0.276253925711104	0.165758508707578	0.21223826975051	0.0063	0.0061	0.0877	0.016	0.0427	0.0147	0.0156	0.0267	0.0013	0.0399	0.0385	0.1429	0.0029	0.0405	0.1191	0.0128	0.0171	0.0021	0.0022	0.0093	0.0097	0.1357	0.0239	0.1431	0.0378	0.0019
8	rs62524653	88951114	0.96	0.255413023536062	1.04	0.276253925711104	0.174564537785506	0.211173207027772	0.0063	0.0061	0.0877	0.016	0.0427	0.0147	0.0156	0.0266	0.0013	0.0399	0.0385	0.143	0.0029	0.0405	0.1189	0.0128	0.0171	0.0021	0.0022	0.0093	0.0098	0.1356	0.0238	0.143	0.0377	0.002
8	rs12548146	88955895	0.96	0.255413023536062	1.04	0.276253925711104	0.17233815349111	0.209897476102261	0.0063	0.0061	0.0877	0.016	0.0427	0.0147	0.0156	0.0266	0.0013	0.04	0.0385	0.143	0.0029	0.0405	0.1188	0.0128	0.0172	0.0021	0.0023	0.0093	0.0098	0.1356	0.0238	0.143	0.0377	0.002
8	rs117731642	88960182	0.96	0.255413023536062	1.04	0.276253925711104	0.165688570708212	0.207247956042958	0.0063	0.0061	0.0877	0.016	0.0427	0.0147	0.0156	0.0266	0.0013	0.04	0.0385	0.143	0.0029	0.0405	0.1188	0.0128	0.0172	0.0021	0.0023	0.0093	0.0098	0.1356	0.0239	0.1429	0.0377	0.002
8	rs76176537	88970260	0.96	0.255413023536062	1.04	0.276253925711104	0.159430572357541	0.205663625006384	0.0064	0.0061	0.0876	0.016	0.0427	0.0147	0.0156	0.0266	0.0014	0.04	0.0384	0.143	0.0029	0.0406	0.1188	0.0128	0.0172	0.0022	0.0023	0.0094	0.0098	0.1356	0.0238	0.1428	0.0377	0.002
8	rs117384310	88984206	0.96	0.255413023536062	1.05	0.24269399207398	0.151018951537204	0.195828285934303	0.0065	0.0061	0.0876	0.0159	0.0427	0.0146	0.0157	0.0266	0.0014	0.0401	0.0385	0.1433	0.0029	0.0405	0.1187	0.0128	0.0172	0.0023	0.0023	0.0095	0.0098	0.1354	0.0238	0.1425	0.0376	0.002
8	rs80283016	88988854	0.96	0.255413023536062	1.05	0.24269399207398	0.143871156235319	0.189533211808396	0.0065	0.0061	0.0875	0.0158	0.0427	0.0146	0.0157	0.0267	0.0015	0.0401	0.0385	0.1435	0.003	0.0405	0.1186	0.0128	0.0172	0.0023	0.0023	0.0096	0.0099	0.1353	0.0237	0.1422	0.0375	0.0021
8	rs278888	88990773	0.96	0.255413023536062	1.04	0.276253925711104	0.144354163398015	0.18912286330841	0.0065	0.0061	0.0875	0.0158	0.0427	0.0146	0.0157	0.0267	0.0015	0.0401	0.0385	0.1435	0.003	0.0405	0.1186	0.0128	0.0172	0.0023	0.0023	0.0096	0.0099	0.1353	0.0237	0.1422	0.0375	0.0021
8	rs78428098	89008336	0.96	0.255413023536062	1.04	0.276253925711104	0.137742488054323	0.18493431688321	0.0066	0.0061	0.0873	0.0159	0.0425	0.0145	0.0158	0.0267	0.0016	0.0402	0.0385	0.1442	0.003	0.0405	0.1185	0.0127	0.0171	0.0025	0.0024	0.0096	0.01	0.1348	0.0236	0.1418	0.0374	0.0023
8	rs78486480	89009391	0.96	0.255413023536062	1.04	0.276253925711104	0.137054009073084	0.181283119146183	0.0067	0.0061	0.0873	0.0159	0.0425	0.0145	0.0158	0.0267	0.0016	0.0402	0.0385	0.1442	0.003	0.0405	0.1184	0.0128	0.0171	0.0025	0.0024	0.0096	0.01	0.1348	0.0236	0.1418	0.0374	0.0023
8	rs17646059	89013409	0.96	0.255413023536062	1.04	0.276253925711104	0.139409600552115	0.182193574875921	0.0067	0.0061	0.0873	0.0159	0.0424	0.0145	0.0158	0.0267	0.0016	0.0402	0.0385	0.1443	0.003	0.0405	0.1184	0.0128	0.0171	0.0025	0.0024	0.0097	0.01	0.1347	0.0236	0.1417	0.0374	0.0023
8	rs1961470	89019298	0.96	0.255413023536062	1.04	0.276253925711104	0.138968062777413	0.184629097908098	0.0067	0.0061	0.0873	0.0159	0.0424	0.0145	0.0158	0.0267	0.0016	0.0402	0.0385	0.1443	0.003	0.0405	0.1184	0.0128	0.0171	0.0025	0.0025	0.0097	0.0099	0.1347	0.0236	0.1417	0.0374	0.0023
8	rs17718917	89030490	0.96	0.255413023536062	1.04	0.276253925711104	0.138433037655963	0.179567655713298	0.0068	0.0061	0.0873	0.016	0.0423	0.0145	0.0159	0.0266	0.0016	0.0401	0.0385	0.1443	0.003	0.0405	0.1183	0.0128	0.0171	0.0026	0.0025	0.0097	0.01	0.1344	0.0235	0.1416	0.0374	0.0023
8	rs78714084	89031066	0.96	0.255413023536062	1.04	0.276253925711104	0.137554515735984	0.180677020444862	0.0068	0.0061	0.0873	0.016	0.0423	0.0145	0.0159	0.0266	0.0016	0.0401	0.0385	0.1443	0.003	0.0405	0.1184	0.0129	0.0171	0.0026	0.0025	0.0097	0.01	0.1344	0.0235	0.1417	0.0373	0.0023
8	rs9650034	89031613	0.96	0.255413023536062	1.04	0.276253925711104	0.141025157017492	0.180979982509537	0.0068	0.0061	0.0873	0.016	0.0423	0.0145	0.0159	0.0265	0.0016	0.0401	0.0385	0.1443	0.003	0.0405	0.1185	0.0129	0.0171	0.0026	0.0025	0.0097	0.01	0.1344	0.0235	0.1417	0.0373	0.0024
8	rs80295339	89033608	0.96	0.255413023536062	1.04	0.276253925711104	0.126289633624584	0.206085717253098	0.0068	0.0061	0.0873	0.016	0.0422	0.0145	0.0159	0.0265	0.0016	0.0402	0.0385	0.1443	0.003	0.0405	0.1184	0.0129	0.0171	0.0026	0.0025	0.0097	0.01	0.1343	0.0235	0.1417	0.0373	0.0024
8	rs2878919	89061832	0.96	0.255413023536062	1.05	0.24269399207398	0.102065031917867	0.21245149490782	0.0069	0.0062	0.087	0.0159	0.0419	0.0146	0.0161	0.0266	0.0017	0.0404	0.0385	0.1444	0.0031	0.0406	0.1183	0.0129	0.0171	0.0028	0.0025	0.0098	0.0101	0.1339	0.0235	0.1412	0.0371	0.0025
8	rs75511850	89071085	0.96	0.255413023536062	1.05	0.24269399207398	0.100739932335396	0.20366263355854	0.0069	0.0063	0.0869	0.0159	0.0419	0.0147	0.0161	0.0266	0.0017	0.0404	0.0385	0.1444	0.0031	0.0407	0.1182	0.0129	0.0172	0.0028	0.0025	0.0098	0.0102	0.1338	0.0235	0.1412	0.0371	0.0025
8	rs112886087	89071882	0.96	0.255413023536062	1.06	0.212122118160079	0.100481376035492	0.208730310155306	0.0069	0.0063	0.0869	0.0159	0.0419	0.0147	0.0161	0.0266	0.0017	0.0404	0.0385	0.1444	0.0031	0.0407	0.1182	0.0129	0.0172	0.0028	0.0026	0.0098	0.0102	0.1338	0.0235	0.1412	0.0371	0.0025
8	rs72675130	89080413	0.96	0.255413023536062	1.06	0.212122118160079	0.100481376035492	0.227659807517001	0.0069	0.0063	0.0868	0.0159	0.0417	0.0147	0.0162	0.0266	0.0018	0.0406	0.0384	0.1444	0.0031	0.0406	0.1182	0.013	0.0172	0.0029	0.0026	0.0097	0.0102	0.1336	0.0235	0.141	0.037	0.0026
8	Affx-52320446	89081734	0.96	0.255413023536062	1.06	0.212122118160079	0.101700202510599	0.23699184441006	0.0069	0.0063	0.0868	0.0159	0.0416	0.0148	0.0162	0.0266	0.0018	0.0408	0.0384	0.1445	0.0031	0.0406	0.1182	0.0129	0.0172	0.0029	0.0026	0.0097	0.0102	0.1336	0.0235	0.1409	0.0369	0.0026
8	rs2616488	89083979	0.96	0.255413023536062	1.06	0.212122118160079	0.0624078849967892	0.264091538497001	0.007	0.0063	0.0866	0.0159	0.0413	0.0152	0.0165	0.0267	0.0017	0.0412	0.0383	0.145	0.003	0.0405	0.1183	0.0131	0.0174	0.003	0.0023	0.0097	0.0105	0.1332	0.0236	0.1401	0.0369	0.0023
8	rs6469206	89084691	0.97	0.222305343836028	1.06	0.212122118160079	0.0386886855759754	0.242871364984667	0.0072	0.0066	0.086	0.015	0.0401	0.0166	0.0178	0.0257	0.002	0.0419	0.0379	0.1452	0.0028	0.0398	0.1181	0.0137	0.0184	0.0034	0.0024	0.0102	0.0108	0.1336	0.0237	0.1371	0.037	0.0026
8	rs28991889	89085386	0.98	0.192372589028169	1.06	0.212122118160079	0.0266490037869716	0.256918241675486	0.007	0.0069	0.0872	0.0149	0.0394	0.0167	0.0181	0.0251	0.0021	0.0422	0.0368	0.148	0.0028	0.0393	0.1172	0.0136	0.0189	0.0035	0.0024	0.0103	0.0109	0.134	0.0241	0.1348	0.0367	0.0026
8	rs28991878	89088470	0.96	0.255413023536062	1.06	0.212122118160079	0.0668850109840221	0.306106154812326	0.0065	0.0076	0.0898	0.0149	0.0377	0.017	0.0192	0.0235	0.0024	0.043	0.0342	0.1544	0.0029	0.0385	0.1153	0.0134	0.0199	0.0036	0.0021	0.0107	0.0111	0.1349	0.0247	0.1293	0.036	0.0025
8	rs10504853	89089426	0.95	0.291843936447983	1.06	0.212122118160079	0.0606738443083157	0.239648551650658	0.0065	0.0076	0.0899	0.0149	0.0376	0.017	0.0192	0.0235	0.0024	0.043	0.0342	0.1545	0.0029	0.0385	0.1153	0.0135	0.02	0.0036	0.0021	0.0107	0.0111	0.1349	0.0247	0.1293	0.036	0.0025
8	rs1477910	89093270	0.95	0.291843936447983	1.06	0.212122118160079	0.0667656216722402	0.205980167156929	0.0065	0.0076	0.09	0.0148	0.0376	0.017	0.0193	0.0237	0.0024	0.0433	0.034	0.1545	0.0029	0.0387	0.1152	0.0135	0.02	0.0036	0.0021	0.0107	0.0111	0.1346	0.0247	0.1292	0.036	0.0025
8	rs2664352	89093298	0.95	0.291843936447983	1.06	0.212122118160079	0.0668651030667458	0.200935053612401	0.0065	0.0076	0.09	0.0148	0.0376	0.017	0.0193	0.0237	0.0024	0.0433	0.034	0.1545	0.0029	0.0387	0.1151	0.0135	0.02	0.0036	0.0021	0.0108	0.0111	0.1346	0.0247	0.1291	0.0361	0.0025
8	rs17720712	89105615	0.95	0.291843936447983	1.06	0.212122118160079	0.0795596889439196	0.21448065770206	0.0066	0.0077	0.0907	0.0147	0.0374	0.017	0.0194	0.0234	0.0024	0.0434	0.0337	0.1555	0.0028	0.0385	0.1153	0.0134	0.0196	0.0036	0.002	0.0108	0.0108	0.134	0.0247	0.1295	0.0361	0.0026
8	rs17721118	89114156	0.95	0.291843936447983	1.06	0.212122118160079	0.0924259987824755	0.218020067032075	0.0066	0.0077	0.0908	0.0146	0.0372	0.0169	0.0195	0.0233	0.0024	0.0434	0.0335	0.1554	0.0028	0.0384	0.1153	0.0135	0.0196	0.0036	0.002	0.0107	0.0107	0.134	0.0248	0.1299	0.0362	0.0026
8	rs4961076	89115041	0.95	0.291843936447983	1.06	0.212122118160079	0.0993486583274302	0.215658341327121	0.0066	0.0077	0.0908	0.0146	0.0371	0.0169	0.0197	0.0233	0.0024	0.0433	0.0335	0.1554	0.0028	0.0384	0.1153	0.0135	0.0196	0.0036	0.002	0.0107	0.0107	0.134	0.0247	0.1299	0.0365	0.0027
8	rs16878625	89125990	0.95	0.291843936447983	1.06	0.212122118160079	0.150655015629717	0.264205897450998	0.0067	0.0077	0.0906	0.0144	0.0363	0.0176	0.0197	0.0226	0.0024	0.0436	0.0333	0.1556	0.0029	0.0382	0.1158	0.0134	0.0198	0.0041	0.002	0.0107	0.0103	0.1338	0.0249	0.1297	0.0369	0.0028
8	rs73694246	89126488	0.95	0.291843936447983	1.06	0.212122118160079	0.16138609296367	0.274908181287383	0.0067	0.0077	0.0906	0.0144	0.0362	0.0177	0.0197	0.0225	0.0024	0.0436	0.0333	0.1558	0.0029	0.0381	0.1158	0.0133	0.0199	0.0041	0.0019	0.0107	0.0103	0.1338	0.0249	0.1296	0.0369	0.0028
8	rs76014448	89130456	0.95	0.291843936447983	1.06	0.212122118160079	0.173449272093073	0.278853494106014	0.0067	0.0076	0.0906	0.0143	0.0361	0.0177	0.0196	0.0224	0.0024	0.0437	0.0332	0.1561	0.0029	0.038	0.116	0.0132	0.0199	0.0042	0.0019	0.0107	0.0103	0.1339	0.0249	0.1296	0.037	0.0028
8	rs28907610	89145557	0.95	0.291843936447983	1.06	0.212122118160079	0.199409845815126	0.304910597509606	0.0068	0.0076	0.0905	0.0142	0.036	0.0177	0.0196	0.0222	0.0024	0.0437	0.0331	0.1564	0.0029	0.0379	0.1161	0.0132	0.02	0.0042	0.0019	0.0106	0.0102	0.1341	0.0249	0.1295	0.0371	0.0028
8	rs140568423	89150361	0.95	0.291843936447983	1.06	0.212122118160079	0.192858392656059	0.292206632606376	0.0067	0.0076	0.0906	0.0142	0.036	0.0177	0.0196	0.0222	0.0024	0.0436	0.0331	0.1565	0.0029	0.038	0.1162	0.0132	0.02	0.0042	0.0019	0.0106	0.0102	0.1341	0.025	0.1295	0.0371	0.0027
8	rs75884184	89151043	0.95	0.291843936447983	1.06	0.212122118160079	0.192248205875249	0.291027713771247	0.0067	0.0076	0.0906	0.0142	0.036	0.0177	0.0196	0.0222	0.0024	0.0436	0.033	0.1565	0.0029	0.038	0.1162	0.0132	0.02	0.0042	0.0019	0.0106	0.0102	0.1341	0.025	0.1295	0.0371	0.0027
8	rs117291844	89155126	0.95	0.291843936447983	1.06	0.212122118160079	0.191183037477945	0.28832169885623	0.0066	0.0076	0.0907	0.0143	0.036	0.0177	0.0196	0.0222	0.0024	0.0435	0.033	0.1565	0.0028	0.038	0.1162	0.0132	0.0201	0.0042	0.0018	0.0106	0.0102	0.1341	0.0251	0.1294	0.0371	0.0027
8	rs34928348	89168500	0.95	0.291843936447983	1.06	0.212122118160079	0.192019670663912	0.289967923990191	0.0067	0.0076	0.0908	0.0143	0.036	0.0177	0.0196	0.0222	0.0024	0.0435	0.033	0.1565	0.0028	0.038	0.1161	0.0132	0.02	0.0042	0.0018	0.0106	0.0102	0.1341	0.0251	0.1294	0.0371	0.0027
8	rs79363493	89175378	0.95	0.291843936447983	1.06	0.212122118160079	0.193584424359606	0.289967923990191	0.0067	0.0077	0.0908	0.0143	0.036	0.0177	0.0196	0.0222	0.0024	0.0435	0.0329	0.1566	0.0029	0.0379	0.1161	0.0133	0.02	0.0041	0.0019	0.0106	0.0102	0.1341	0.0251	0.1294	0.0371	0.0027
8	rs2681300	89177987	0.95	0.291843936447983	1.06	0.212122118160079	0.195310187028732	0.29421410445727	0.0067	0.0077	0.0908	0.0143	0.036	0.0177	0.0196	0.0222	0.0025	0.0435	0.0329	0.1566	0.0029	0.0379	0.1161	0.0133	0.02	0.0041	0.0019	0.0106	0.0101	0.1341	0.0251	0.1294	0.0371	0.0027
8	rs28907593	89180432	0.95	0.291843936447983	1.06	0.212122118160079	0.189327134849722	0.291852805246618	0.0067	0.0077	0.0909	0.0143	0.0361	0.0177	0.0196	0.0222	0.0024	0.0435	0.0329	0.1566	0.0029	0.0379	0.1161	0.0133	0.0201	0.0041	0.0019	0.0105	0.0101	0.134	0.0251	0.1294	0.0371	0.0027
8	rs77685786	89194093	0.95	0.291843936447983	1.08	0.159408631830651	0.163633158402987	0.380139944566492	0.0067	0.0074	0.0929	0.014	0.0354	0.0172	0.0188	0.0209	0.0022	0.0426	0.0322	0.1575	0.0028	0.0381	0.1188	0.0132	0.0204	0.0043	0.0018	0.0111	0.0095	0.1325	0.0246	0.1299	0.0382	0.0027
8	rs78750393	89203724	0.95	0.291843936447983	1.08	0.159408631830651	0.165129687623609	0.386522886564354	0.0067	0.0074	0.0931	0.014	0.0354	0.0172	0.0187	0.0207	0.0022	0.0425	0.0322	0.1576	0.0028	0.0381	0.1191	0.0132	0.0204	0.0043	0.0018	0.0112	0.0094	0.1324	0.0246	0.13	0.0383	0.0026
8	rs72675167	89205877	0.95	0.291843936447983	1.08	0.159408631830651	0.164084756802733	0.392164250536285	0.0067	0.0074	0.0931	0.014	0.0354	0.0172	0.0187	0.0207	0.0022	0.0425	0.0322	0.1576	0.0028	0.0381	0.1191	0.0132	0.0204	0.0043	0.0018	0.0112	0.0094	0.1323	0.0246	0.13	0.0383	0.0026
8	rs2176771	89207265	0.95	0.291843936447983	1.08	0.159408631830651	0.164328226937805	0.405846948868144	0.0067	0.0074	0.0931	0.014	0.0354	0.0172	0.0187	0.0207	0.0022	0.0425	0.0323	0.1576	0.0028	0.0381	0.1191	0.0133	0.0204	0.0043	0.0018	0.0112	0.0094	0.1323	0.0246	0.13	0.0384	0.0026
8	rs12546847	89209945	0.95	0.291843936447983	1.08	0.159408631830651	0.168570173745087	0.413909335328692	0.0068	0.0073	0.0932	0.014	0.0354	0.0172	0.0187	0.0207	0.0022	0.0425	0.0323	0.1577	0.0028	0.038	0.1191	0.0133	0.0204	0.0044	0.0018	0.0112	0.0094	0.1323	0.0246	0.13	0.0382	0.0027
8	rs13257117	89212458	0.95	0.291843936447983	1.08	0.159408631830651	0.157590883655576	0.437557216572994	0.0068	0.0073	0.0933	0.0141	0.0353	0.0171	0.0185	0.0207	0.0022	0.0425	0.0322	0.1579	0.0028	0.038	0.1192	0.0133	0.0203	0.0044	0.0018	0.0112	0.0092	0.1323	0.0244	0.1302	0.0383	0.0027
8	rs28905769	89216596	0.95	0.291843936447983	1.08	0.159408631830651	0.152014148020172	0.426608961834101	0.0068	0.0073	0.0933	0.0141	0.0353	0.0171	0.0184	0.0208	0.0022	0.0425	0.0322	0.1579	0.0028	0.038	0.1192	0.0132	0.0203	0.0044	0.0018	0.0113	0.0092	0.1324	0.0244	0.1302	0.0383	0.0027
8	rs939280	89223569	0.95	0.291843936447983	1.08	0.159408631830651	0.14226810091584	0.442992649643757	0.0067	0.0073	0.0933	0.0142	0.0353	0.0171	0.0183	0.0208	0.0022	0.0425	0.0323	0.1578	0.0028	0.038	0.1194	0.0132	0.0203	0.0044	0.0018	0.0114	0.009	0.1325	0.0243	0.1303	0.0383	0.0026
8	rs28904632	89224097	0.95	0.291843936447983	1.08	0.159408631830651	0.138558814642744	0.436763289897696	0.0067	0.0073	0.0933	0.0143	0.0353	0.0171	0.0183	0.0208	0.0021	0.0425	0.0323	0.1578	0.0028	0.038	0.1194	0.0132	0.0203	0.0044	0.0018	0.0114	0.009	0.1325	0.0242	0.1303	0.0383	0.0026
8	rs28904630	89224300	0.95	0.291843936447983	1.08	0.159408631830651	0.137805179718266	0.428713670318754	0.0067	0.0073	0.0933	0.0143	0.0353	0.0171	0.0183	0.0208	0.0021	0.0425	0.0323	0.1578	0.0028	0.038	0.1195	0.0132	0.0203	0.0044	0.0018	0.0114	0.009	0.1325	0.0242	0.1303	0.0383	0.0026
8	rs1401861	89226636	0.95	0.291843936447983	1.08	0.159408631830651	0.137773831747193	0.46612133112508	0.0067	0.0072	0.0935	0.0144	0.0353	0.0171	0.0182	0.0207	0.0021	0.0423	0.0322	0.1583	0.0028	0.0381	0.1198	0.0132	0.0203	0.0044	0.0018	0.0113	0.0088	0.1322	0.0243	0.1305	0.0381	0.0026
8	rs13254702	89257220	0.95	0.291843936447983	1.08	0.159408631830651	0.123043717717137	0.429240282386569	0.0066	0.0071	0.0935	0.0145	0.0353	0.0171	0.0182	0.0211	0.002	0.0422	0.032	0.1585	0.0027	0.0381	0.1198	0.0135	0.0203	0.0044	0.0018	0.0112	0.0087	0.1322	0.0243	0.1305	0.0378	0.0025
8	rs28904593	89262825	0.95	0.291843936447983	1.08	0.159408631830651	0.119532493553421	0.433723478454856	0.0065	0.007	0.0936	0.0146	0.0353	0.0171	0.0182	0.021	0.002	0.0421	0.032	0.1586	0.0027	0.0381	0.1199	0.0136	0.0204	0.0044	0.0018	0.0112	0.0086	0.1322	0.0242	0.1305	0.0377	0.0025
8	rs112830581	89268529	0.95	0.291843936447983	1.08	0.159408631830651	0.115265718736677	0.457662907987142	0.0065	0.007	0.0937	0.0146	0.0353	0.0171	0.0181	0.021	0.002	0.042	0.0319	0.1589	0.0027	0.0382	0.1199	0.0137	0.0204	0.0044	0.0018	0.0112	0.0085	0.1323	0.0242	0.1305	0.0377	0.0025
8	rs62524505	89273385	0.95	0.291843936447983	1.08	0.159408631830651	0.108744575362209	0.467871754230935	0.0065	0.0069	0.0938	0.0148	0.0351	0.0171	0.0181	0.0209	0.0019	0.0417	0.0317	0.1593	0.0026	0.0383	0.12	0.014	0.0204	0.0044	0.0018	0.0112	0.0084	0.1324	0.0241	0.1306	0.0374	0.0025
8	rs6993710	89281781	0.95	0.291843936447983	1.08	0.159408631830651	0.108826003430286	0.489553860288026	0.0065	0.0069	0.0939	0.0149	0.035	0.0171	0.0181	0.0209	0.0019	0.0417	0.0317	0.1594	0.0026	0.0383	0.12	0.0141	0.0204	0.0044	0.0018	0.0112	0.0084	0.1325	0.024	0.1307	0.0373	0.0025
8	rs28986509	89295739	0.95	0.291843936447983	1.08	0.159408631830651	0.107986398429146	0.497065177401891	0.0065	0.0068	0.0939	0.0149	0.035	0.0171	0.0181	0.0209	0.0019	0.0416	0.0316	0.1594	0.0026	0.0383	0.1201	0.0142	0.0205	0.0044	0.0018	0.0112	0.0083	0.1325	0.024	0.1306	0.0373	0.0025
8	rs28630437	89298359	0.95	0.291843936447983	1.08	0.159408631830651	0.107770379557967	0.497338866831502	0.0065	0.0068	0.0939	0.0149	0.035	0.0171	0.018	0.0209	0.0019	0.0416	0.0316	0.1595	0.0026	0.0383	0.1201	0.0142	0.0205	0.0044	0.0018	0.0112	0.0083	0.1325	0.024	0.1306	0.0373	0.0025
8	rs28986500	89304622	0.95	0.291843936447983	1.08	0.159408631830651	0.105864946128445	0.50776740458959	0.0065	0.0069	0.0938	0.0149	0.035	0.0171	0.0181	0.0209	0.0019	0.0416	0.0317	0.1595	0.0026	0.0383	0.1201	0.0142	0.0205	0.0043	0.0018	0.0112	0.0083	0.1325	0.024	0.1305	0.0372	0.0025
8	rs28986497	89304721	0.95	0.291843936447983	1.08	0.159408631830651	0.105438462080096	0.513140139810869	0.0065	0.0069	0.0939	0.015	0.035	0.0171	0.0181	0.0209	0.0019	0.0416	0.0317	0.1595	0.0027	0.0383	0.12	0.0142	0.0205	0.0044	0.0018	0.0112	0.0083	0.1325	0.024	0.1305	0.0372	0.0025
8	rs78672663	89309845	0.95	0.291843936447983	1.08	0.159408631830651	0.101544096533979	0.496791526453984	0.0065	0.007	0.0939	0.015	0.0349	0.0171	0.0181	0.0209	0.0019	0.0416	0.0317	0.1595	0.0026	0.0383	0.12	0.0142	0.0205	0.0043	0.0018	0.0112	0.0083	0.1324	0.024	0.1305	0.0372	0.0025
8	rs10094702	89334509	0.95	0.291843936447983	1.08	0.159408631830651	0.0868725123684755	0.485605192571948	0.0065	0.007	0.0939	0.0153	0.0349	0.0171	0.0182	0.0212	0.0019	0.0414	0.0316	0.1598	0.0026	0.0383	0.1199	0.0143	0.0205	0.0042	0.0018	0.0113	0.0083	0.1322	0.024	0.1304	0.0371	0.0023
8	rs117405277	89335728	0.95	0.291843936447983	1.08	0.159408631830651	0.0803420034491454	0.464238178633021	0.0065	0.0071	0.0939	0.0155	0.0349	0.0171	0.0183	0.0213	0.0018	0.0413	0.0315	0.16	0.0026	0.0382	0.1198	0.0144	0.0205	0.0042	0.0018	0.0114	0.0083	0.132	0.024	0.1302	0.037	0.0022
8	rs28907871	89340301	0.95	0.291843936447983	1.08	0.159408631830651	0.0784285335697955	0.450578741741527	0.0065	0.0072	0.094	0.0161	0.0349	0.0171	0.0185	0.0216	0.0018	0.0411	0.0314	0.1605	0.0025	0.038	0.1197	0.0146	0.0206	0.0042	0.0018	0.0115	0.0083	0.1315	0.024	0.1299	0.0368	0.0019
8	rs28677103	89343912	0.95	0.291843936447983	1.08	0.159408631830651	0.0774390932690942	0.452313668362595	0.0065	0.0072	0.0941	0.0161	0.0349	0.0171	0.0185	0.0216	0.0018	0.041	0.0313	0.1605	0.0025	0.038	0.1197	0.0147	0.0206	0.0042	0.0018	0.0115	0.0083	0.1316	0.024	0.1297	0.0368	0.0019
8	rs4548227	89352314	0.95	0.291843936447983	1.08	0.159408631830651	0.0836815314697582	0.499803800429346	0.0065	0.0072	0.0941	0.0161	0.0349	0.0171	0.0186	0.0216	0.0018	0.041	0.0313	0.1605	0.0025	0.038	0.1197	0.0147	0.0206	0.0042	0.0018	0.0115	0.0083	0.1318	0.024	0.1296	0.0368	0.0019
8	rs138423308	89353386	0.95	0.291843936447983	1.08	0.159408631830651	0.0838196903558696	0.501997457561593	0.0066	0.0072	0.0941	0.0161	0.0349	0.0171	0.0186	0.0216	0.0018	0.041	0.0313	0.1605	0.0025	0.038	0.1197	0.0147	0.0206	0.0042	0.0018	0.0115	0.0083	0.1318	0.024	0.1296	0.0367	0.0019
8	rs72675200	89354371	0.95	0.291843936447983	1.08	0.159408631830651	0.0837736212208489	0.50309520257712	0.0066	0.0072	0.0941	0.0161	0.0349	0.0171	0.0186	0.0216	0.0018	0.041	0.0313	0.1605	0.0025	0.038	0.1197	0.0147	0.0206	0.0042	0.0018	0.0115	0.0083	0.1318	0.024	0.1296	0.0367	0.0019
8	rs13249594	89361555	0.95	0.291843936447983	1.08	0.159408631830651	0.0849302053728696	0.503644303702754	0.0066	0.0072	0.0941	0.0162	0.035	0.0172	0.0186	0.0216	0.0018	0.041	0.0311	0.1605	0.0025	0.038	0.1197	0.0147	0.0206	0.0042	0.0018	0.0115	0.0083	0.1318	0.024	0.1296	0.0367	0.0019
8	rs115580893	89362209	0.95	0.291843936447983	1.08	0.159408631830651	0.0849999223587441	0.502271836616924	0.0066	0.0072	0.0941	0.0162	0.035	0.0172	0.0186	0.0216	0.0018	0.041	0.0311	0.1605	0.0025	0.038	0.1197	0.0147	0.0206	0.0042	0.0018	0.0116	0.0083	0.1318	0.024	0.1296	0.0367	0.0019
8	rs117964580	89364046	0.95	0.291843936447983	1.08	0.159408631830651	0.0849766793108499	0.501585960537479	0.0066	0.0072	0.0941	0.0162	0.035	0.0172	0.0186	0.0216	0.0018	0.041	0.0311	0.1605	0.0025	0.038	0.1197	0.0147	0.0206	0.0042	0.0018	0.0116	0.0083	0.1318	0.024	0.1296	0.0367	0.0019
8	rs6984041	89371069	0.95	0.291843936447983	1.08	0.159408631830651	0.0845126691760089	0.50103743150804	0.0066	0.0072	0.0941	0.0162	0.035	0.0172	0.0186	0.0216	0.0018	0.041	0.0311	0.1604	0.0025	0.038	0.1197	0.0147	0.0206	0.0042	0.0019	0.0116	0.0083	0.1318	0.024	0.1296	0.0367	0.0019
8	rs116941580	89378750	0.95	0.291843936447983	1.08	0.159408631830651	0.0807687478101865	0.492964463800736	0.0066	0.0072	0.0941	0.0162	0.035	0.0171	0.0186	0.0216	0.0018	0.041	0.0311	0.1605	0.0025	0.038	0.1195	0.0147	0.0206	0.0042	0.0019	0.0116	0.0083	0.1317	0.024	0.1296	0.0367	0.0019
8	rs76153661	89393211	0.95	0.291843936447983	1.09	0.136985182682918	0.0807237590515604	0.492145365419294	0.0066	0.0072	0.0941	0.0162	0.035	0.0171	0.0186	0.0216	0.0018	0.041	0.0311	0.1605	0.0025	0.038	0.1195	0.0147	0.0206	0.0042	0.0019	0.0116	0.0083	0.1317	0.024	0.1296	0.0367	0.0019
8	rs12682164	89402524	0.95	0.291843936447983	1.09	0.136985182682918	0.0760458010980112	0.477190961625673	0.0065	0.0072	0.094	0.0162	0.035	0.0171	0.0185	0.0217	0.0019	0.041	0.0311	0.1605	0.0026	0.038	0.1193	0.0147	0.0206	0.0041	0.0019	0.0116	0.0083	0.1316	0.024	0.1296	0.0368	0.002
8	rs80287386	89416077	0.95	0.291843936447983	1.09	0.136985182682918	0.0698333238575931	0.459807228926517	0.0066	0.0072	0.0941	0.0162	0.0351	0.0172	0.0186	0.0218	0.0018	0.041	0.0309	0.1603	0.0025	0.0379	0.1195	0.0149	0.0206	0.0041	0.0018	0.0117	0.0084	0.1316	0.0239	0.1295	0.0369	0.0019
8	rs118092259	89432719	0.95	0.291843936447983	1.09	0.136985182682918	0.0691800045477947	0.458198741319616	0.0066	0.0071	0.0941	0.0162	0.0351	0.0172	0.0186	0.0218	0.0018	0.041	0.0309	0.1603	0.0025	0.0379	0.1195	0.0149	0.0206	0.0041	0.0018	0.0117	0.0084	0.1316	0.0239	0.1295	0.0369	0.0019
8	rs7814792	89449328	0.95	0.291843936447983	1.09	0.136985182682918	0.0696287314269087	0.461954177620419	0.0066	0.0071	0.0941	0.0162	0.035	0.0172	0.0186	0.0218	0.0018	0.041	0.0308	0.1603	0.0025	0.0379	0.1196	0.0149	0.0206	0.0041	0.0018	0.0118	0.0084	0.1317	0.0239	0.1296	0.037	0.0019
8	rs117466873	89486235	0.95	0.291843936447983	1.09	0.136985182682918	0.0693429590759949	0.459807228926517	0.0066	0.007	0.0942	0.0162	0.0349	0.0172	0.0187	0.0219	0.0017	0.041	0.0307	0.1602	0.0024	0.0378	0.1198	0.015	0.0206	0.0041	0.0018	0.0118	0.0085	0.1317	0.0238	0.1296	0.037	0.0018
8	rs56173985	89488175	0.95	0.291843936447983	1.09	0.136985182682918	0.0693225760837818	0.459673131778485	0.0066	0.007	0.0942	0.0162	0.0349	0.0172	0.0187	0.0219	0.0017	0.041	0.0307	0.1602	0.0024	0.0378	0.1198	0.015	0.0206	0.0041	0.0018	0.0118	0.0085	0.1317	0.0238	0.1296	0.037	0.0018
8	rs17732888	89498225	0.95	0.291843936447983	1.09	0.136985182682918	0.0685509160834329	0.465852187383171	0.0066	0.007	0.0942	0.0162	0.0349	0.0173	0.0187	0.0219	0.0017	0.041	0.0307	0.1602	0.0024	0.0378	0.1198	0.015	0.0206	0.0041	0.0018	0.0118	0.0085	0.1317	0.0238	0.1295	0.0371	0.0018
8	rs72660622	89501797	0.95	0.291843936447983	1.09	0.136985182682918	0.0671441670747496	0.45244719715075	0.0066	0.007	0.0943	0.0163	0.0349	0.0173	0.0187	0.0219	0.0017	0.041	0.0307	0.1602	0.0024	0.0377	0.1198	0.015	0.0206	0.0041	0.0018	0.0118	0.0085	0.1317	0.0238	0.1295	0.0371	0.0018
8	rs16883803	89513786	0.95	0.291843936447983	1.09	0.136985182682918	0.0669049227813051	0.447779896039299	0.0066	0.007	0.0943	0.0163	0.0349	0.0173	0.0187	0.022	0.0017	0.0409	0.0306	0.1601	0.0024	0.0377	0.1199	0.0151	0.0206	0.0041	0.0018	0.0119	0.0085	0.1317	0.0238	0.1295	0.0371	0.0018
8	rs4961099	89520084	0.94	0.331738599837001	1.09	0.136985182682918	0.0622368254796216	0.423850770568644	0.0066	0.0069	0.0944	0.0163	0.0348	0.0173	0.0187	0.022	0.0017	0.0409	0.0306	0.1599	0.0024	0.0376	0.12	0.0151	0.0207	0.004	0.0018	0.012	0.0085	0.1316	0.0237	0.1295	0.0371	0.0018
8	rs12681782	89530470	0.94	0.331738599837001	1.09	0.136985182682918	0.0597449357783728	0.405457934010764	0.0066	0.0068	0.0947	0.0163	0.0347	0.0174	0.0186	0.0221	0.0016	0.041	0.0306	0.1597	0.0023	0.0375	0.1203	0.0151	0.0206	0.004	0.0017	0.012	0.0086	0.1315	0.0238	0.1295	0.0372	0.0018
8	rs77187517	89531215	0.95	0.291843936447983	1.09	0.136985182682918	0.0588072038505243	0.395637179245253	0.0066	0.0068	0.0947	0.0163	0.0347	0.0174	0.0186	0.0221	0.0015	0.041	0.0306	0.1596	0.0023	0.0375	0.1204	0.0151	0.0206	0.004	0.0017	0.012	0.0086	0.1315	0.0238	0.1295	0.0372	0.0018
8	rs79512063	89533747	0.95	0.291843936447983	1.09	0.136985182682918	0.0578069250135162	0.392035786290617	0.0066	0.0068	0.0947	0.0163	0.0347	0.0174	0.0186	0.0221	0.0015	0.041	0.0306	0.1595	0.0023	0.0375	0.1205	0.0151	0.0206	0.0039	0.0017	0.012	0.0086	0.1315	0.0238	0.1295	0.0372	0.0018
8	rs79977096	89550545	0.95	0.291843936447983	1.09	0.136985182682918	0.0579879466990439	0.390495125114985	0.0066	0.0068	0.0948	0.0163	0.0346	0.0174	0.0186	0.0221	0.0015	0.041	0.0307	0.1594	0.0023	0.0375	0.1206	0.0151	0.0206	0.0039	0.0017	0.0121	0.0086	0.1315	0.0239	0.1295	0.0372	0.0018
8	rs7007660	89552622	0.95	0.291843936447983	1.09	0.136985182682918	0.0580060695551763	0.390623449330748	0.0066	0.0068	0.0948	0.0163	0.0346	0.0174	0.0186	0.0221	0.0015	0.041	0.0307	0.1594	0.0023	0.0375	0.1206	0.0151	0.0206	0.0039	0.0017	0.0121	0.0086	0.1315	0.0239	0.1295	0.0372	0.0018
8	rs74969971	89565212	0.95	0.291843936447983	1.09	0.136985182682918	0.0575901952205312	0.388699814719388	0.0066	0.0068	0.0948	0.0163	0.0346	0.0174	0.0186	0.0221	0.0015	0.041	0.0307	0.1594	0.0023	0.0375	0.1206	0.0151	0.0206	0.0039	0.0017	0.0121	0.0086	0.1315	0.0239	0.1295	0.0372	0.0018
8	rs7838490	89585048	0.95	0.291843936447983	1.09	0.136985182682918	0.040593687070074	0.357786665923323	0.0065	0.0068	0.0943	0.0163	0.035	0.0174	0.0185	0.0219	0.0015	0.0409	0.0309	0.1584	0.0023	0.0382	0.1205	0.0151	0.0205	0.0038	0.0017	0.0124	0.0086	0.1317	0.0239	0.1292	0.0374	0.0019
8	rs34356881	89597291	0.95	0.291843936447983	1.09	0.136985182682918	0.036633598800131	0.353287541709458	0.0065	0.0068	0.0944	0.0163	0.0351	0.0174	0.0186	0.022	0.0015	0.0408	0.0311	0.1583	0.0023	0.0382	0.1206	0.0151	0.0205	0.0038	0.0018	0.0124	0.0086	0.1315	0.0239	0.1292	0.0374	0.0019
8	rs62525825	89602914	0.95	0.291843936447983	1.09	0.136985182682918	0.0343754257678252	0.351666865093201	0.0065	0.0068	0.0944	0.0163	0.0351	0.0174	0.0187	0.022	0.0015	0.0406	0.0311	0.1582	0.0024	0.0383	0.1207	0.0151	0.0205	0.0037	0.0018	0.0125	0.0087	0.1314	0.0239	0.1291	0.0374	0.0019
8	rs118133946	89605388	0.95	0.291843936447983	1.09	0.136985182682918	0.0327651906417145	0.347314150895086	0.0065	0.0068	0.0945	0.0164	0.0351	0.0174	0.0187	0.0221	0.0015	0.0405	0.0311	0.1581	0.0024	0.0384	0.1208	0.0151	0.0205	0.0036	0.0018	0.0125	0.0087	0.1314	0.0239	0.129	0.0374	0.0019
8	rs76768657	89606340	0.95	0.291843936447983	1.09	0.136985182682918	0.031434435681918	0.347810815150384	0.0065	0.0068	0.0945	0.0164	0.0352	0.0174	0.0187	0.0221	0.0015	0.0404	0.0311	0.158	0.0023	0.0384	0.1208	0.0151	0.0205	0.0036	0.0018	0.0125	0.0087	0.1314	0.0239	0.1289	0.0374	0.0019
8	rs117870951	89621777	0.95	0.291843936447983	1.09	0.136985182682918	0.0270328908554469	0.341987954409437	0.0066	0.0068	0.0946	0.0164	0.0353	0.0175	0.0189	0.0222	0.0015	0.0401	0.0312	0.1577	0.0024	0.0385	0.121	0.015	0.0205	0.0035	0.0018	0.0125	0.0087	0.1312	0.0239	0.1288	0.0373	0.002
8	rs78173287	89653153	0.94	0.331738599837001	1.09	0.136985182682918	0.0246769044211783	0.338655782682718	0.0066	0.0068	0.0948	0.0166	0.0353	0.0176	0.0192	0.0223	0.0014	0.0395	0.0315	0.1571	0.0023	0.0386	0.1215	0.0151	0.0206	0.0033	0.0018	0.0125	0.0088	0.1309	0.0239	0.1286	0.0372	0.002
8	rs13257525	89677161	0.94	0.331738599837001	1.09	0.136985182682918	0.025192929576078	0.33557888955873	0.0067	0.0068	0.0947	0.0166	0.0353	0.0176	0.0193	0.0224	0.0014	0.0393	0.0316	0.1568	0.0024	0.0389	0.1216	0.0151	0.0207	0.0032	0.0018	0.0125	0.0088	0.1309	0.0239	0.1285	0.0372	0.002
8	rs113301437	89680865	0.94	0.331738599837001	1.08	0.159408631830651	0.0246166964851421	0.337916585079668	0.0067	0.0068	0.0947	0.0166	0.0353	0.0176	0.0193	0.0224	0.0014	0.0393	0.0316	0.1567	0.0024	0.0389	0.1216	0.0151	0.0207	0.0032	0.0018	0.0125	0.0088	0.1309	0.0239	0.1285	0.0372	0.002
8	rs13253774	89687020	0.94	0.331738599837001	1.08	0.159408631830651	0.0242576534467976	0.335087344491429	0.0067	0.0068	0.0948	0.0166	0.0353	0.0176	0.0192	0.0224	0.0014	0.0392	0.0316	0.1567	0.0024	0.0389	0.1216	0.0152	0.0208	0.0032	0.0018	0.0125	0.0089	0.1308	0.0239	0.1284	0.0371	0.002
8	rs79369118	89693007	0.94	0.331738599837001	1.09	0.136985182682918	0.0235314219285327	0.341370173441047	0.0067	0.0068	0.0948	0.0167	0.0354	0.0176	0.0193	0.0224	0.0014	0.0392	0.0316	0.1566	0.0024	0.0389	0.1216	0.0152	0.0208	0.0032	0.0018	0.0125	0.0089	0.1308	0.0239	0.1284	0.0371	0.002
8	rs116947274	89697935	0.94	0.331738599837001	1.09	0.136985182682918	0.0232126451057134	0.350297192764803	0.0067	0.0068	0.095	0.0167	0.0353	0.0176	0.0193	0.0225	0.0014	0.0392	0.0316	0.1565	0.0024	0.0388	0.1216	0.0152	0.0208	0.0032	0.0018	0.0125	0.0088	0.1308	0.0239	0.1283	0.0371	0.002
8	rs1603793	89729597	0.94	0.331738599837001	1.08	0.159408631830651	0.0244067960291105	0.338039752138928	0.0067	0.0068	0.0952	0.0168	0.0354	0.0176	0.0194	0.0226	0.0013	0.0389	0.0315	0.1563	0.0025	0.0388	0.1217	0.0152	0.0209	0.0031	0.0019	0.0126	0.0088	0.1306	0.0239	0.1281	0.0371	0.002
8	rs62525849	89743998	0.94	0.331738599837001	1.08	0.159408631830651	0.0225749929902423	0.332877989554627	0.0067	0.0068	0.0951	0.0168	0.0354	0.0176	0.0194	0.0227	0.0013	0.0388	0.0316	0.1562	0.0025	0.0388	0.1218	0.0153	0.0209	0.0031	0.0019	0.0126	0.0089	0.1306	0.024	0.1281	0.0371	0.002
8	rs7005935	89747751	0.94	0.331738599837001	1.08	0.159408631830651	0.0221259859891815	0.331529927061795	0.0066	0.0068	0.0951	0.0168	0.0354	0.0176	0.0194	0.0227	0.0013	0.0388	0.0316	0.1561	0.0025	0.0389	0.1218	0.0153	0.0209	0.0031	0.0019	0.0126	0.0089	0.1306	0.024	0.1281	0.0371	0.002
8	rs115400548	89751997	0.94	0.331738599837001	1.08	0.159408631830651	0.020933363315582	0.339025557082936	0.0067	0.0069	0.0951	0.0168	0.0354	0.0176	0.0194	0.0227	0.0013	0.0387	0.0315	0.1559	0.0025	0.0389	0.122	0.0153	0.0209	0.0031	0.0019	0.0126	0.0089	0.1305	0.024	0.1281	0.0371	0.002
8	rs7005110	89760620	0.94	0.331738599837001	1.08	0.159408631830651	0.020193535118186	0.355285144548908	0.0067	0.0071	0.0948	0.0167	0.0354	0.0176	0.0195	0.0228	0.0013	0.0386	0.0316	0.1556	0.0026	0.0389	0.1221	0.0155	0.0209	0.0032	0.0019	0.0126	0.0089	0.1301	0.0239	0.1281	0.0372	0.0019
8	rs10091368	89761889	0.94	0.331738599837001	1.08	0.159408631830651	0.0178642449620246	0.407663700213299	0.0066	0.0071	0.0947	0.0166	0.0355	0.0176	0.0194	0.0228	0.0013	0.0384	0.0317	0.155	0.0026	0.0391	0.1224	0.0158	0.0209	0.0032	0.0019	0.0128	0.009	0.1299	0.0241	0.1279	0.0373	0.0019
8	rs10109897	89763009	0.93	0.375229593708928	1.08	0.159408631830651	0.00831319702987012	0.330795293442729	0.0063	0.007	0.0942	0.0158	0.0357	0.0176	0.0192	0.023	0.0013	0.0374	0.0325	0.152	0.0029	0.0393	0.1238	0.0176	0.0212	0.0032	0.002	0.0137	0.0094	0.1302	0.025	0.1261	0.0372	0.002
8	rs117239578	89764001	0.93	0.375229593708928	1.08	0.159408631830651	0.00789523324679647	0.353162798546631	0.0063	0.0069	0.0941	0.0156	0.0358	0.0177	0.0191	0.023	0.0013	0.037	0.0325	0.1519	0.0029	0.0392	0.1239	0.0178	0.0212	0.0031	0.0021	0.0138	0.0094	0.1304	0.025	0.1261	0.0373	0.002
8	rs117513581	89771080	0.93	0.375229593708928	1.08	0.159408631830651	0.00759351072785926	0.346693607835609	0.0063	0.0069	0.0939	0.0154	0.036	0.0178	0.019	0.023	0.0013	0.0367	0.0326	0.1517	0.0029	0.0392	0.124	0.018	0.0212	0.0031	0.0021	0.0138	0.0095	0.1306	0.0249	0.1262	0.0374	0.002
8	rs115944459	89772438	0.93	0.375229593708928	1.08	0.159408631830651	0.00732104098293154	0.345825384522591	0.0063	0.007	0.0938	0.0153	0.036	0.0178	0.019	0.023	0.0013	0.0366	0.0326	0.1516	0.0029	0.0392	0.1241	0.018	0.0212	0.0031	0.0021	0.0139	0.0095	0.1307	0.0249	0.1262	0.0374	0.002
8	rs9297542	89772613	0.93	0.375229593708928	1.08	0.159408631830651	0.00706406138939705	0.325057197840578	0.0063	0.007	0.0938	0.0153	0.0361	0.0179	0.019	0.023	0.0013	0.0366	0.0326	0.1516	0.0029	0.0392	0.124	0.0181	0.0212	0.0031	0.0021	0.0139	0.0095	0.1307	0.0249	0.1262	0.0374	0.002
8	rs78968390	89779749	0.93	0.375229593708928	1.08	0.159408631830651	0.00628017836540864	0.326397518023405	0.0063	0.007	0.0937	0.0152	0.0361	0.0179	0.019	0.023	0.0013	0.0364	0.0325	0.1517	0.0029	0.0392	0.1239	0.0182	0.0212	0.0031	0.0021	0.0139	0.0096	0.1308	0.0249	0.1263	0.0375	0.002
8	rs113176203	89795139	0.93	0.375229593708928	1.08	0.159408631830651	0.00520276521356343	0.33165241223901	0.0063	0.007	0.0937	0.0152	0.036	0.0179	0.019	0.0231	0.0013	0.0361	0.0326	0.1517	0.0028	0.0391	0.1238	0.0183	0.0211	0.0031	0.0021	0.014	0.0097	0.1307	0.0249	0.1265	0.0375	0.002
8	rs76350648	89800669	0.93	0.375229593708928	1.08	0.159408631830651	0.0049363857818173	0.303835793958286	0.0063	0.0069	0.0937	0.0152	0.036	0.0179	0.019	0.0231	0.0013	0.036	0.0326	0.1518	0.0028	0.039	0.1238	0.0184	0.0211	0.0031	0.0021	0.014	0.0097	0.1307	0.0249	0.1265	0.0376	0.002
8	rs16887460	89801396	0.93	0.375229593708928	1.08	0.159408631830651	0.00490347938899581	0.29421410445727	0.0063	0.0069	0.0937	0.0152	0.036	0.0179	0.019	0.0231	0.0013	0.036	0.0326	0.1518	0.0028	0.039	0.1238	0.0184	0.0211	0.0031	0.0021	0.014	0.0097	0.1307	0.0249	0.1265	0.0376	0.002
8	rs79904670	89806185	0.93	0.375229593708928	1.08	0.159408631830651	0.00433723715735879	0.319106437253525	0.0064	0.007	0.0936	0.0153	0.036	0.0179	0.019	0.0232	0.0013	0.036	0.0326	0.1518	0.0028	0.0391	0.1236	0.0184	0.0211	0.0031	0.0021	0.014	0.0097	0.1307	0.0249	0.1266	0.0376	0.0021
8	rs72660649	89807932	0.93	0.375229593708928	1.08	0.159408631830651	0.00402913632299726	0.312345494932485	0.0064	0.007	0.0936	0.0153	0.036	0.0179	0.019	0.0232	0.0013	0.036	0.0326	0.1518	0.0028	0.0391	0.1236	0.0184	0.0211	0.0031	0.002	0.014	0.0097	0.1306	0.0249	0.1265	0.0375	0.0021
8	rs11781588	89809252	0.93	0.375229593708928	1.08	0.159408631830651	0.0036691405392709	0.337547162062978	0.0064	0.007	0.0936	0.0154	0.0361	0.0179	0.019	0.0232	0.0013	0.036	0.0326	0.1518	0.0028	0.0391	0.1235	0.0184	0.0211	0.0031	0.002	0.014	0.0098	0.1306	0.0249	0.1265	0.0376	0.0021
8	rs79382021	89818752	0.93	0.375229593708928	1.08	0.159408631830651	0.00373613131585024	0.394221260866929	0.0064	0.0069	0.0935	0.0154	0.036	0.0179	0.019	0.0232	0.0013	0.036	0.0326	0.1517	0.0028	0.039	0.1235	0.0185	0.0211	0.0031	0.002	0.014	0.0098	0.1306	0.0249	0.1265	0.0376	0.0021
8	rs2464418	89850014	0.93	0.375229593708928	1.08	0.159408631830651	0.00239301655387407	0.372266566045819	0.0064	0.0068	0.0934	0.0153	0.0361	0.0178	0.0188	0.0232	0.0013	0.0357	0.0329	0.1511	0.0028	0.039	0.1234	0.0192	0.0209	0.0031	0.0019	0.0141	0.0101	0.1306	0.0251	0.1265	0.0377	0.002
8	rs10955779	89851181	0.92	0.422441555019286	1.08	0.159408631830651	0.00197756679643711	0.368978652385791	0.0064	0.0068	0.093	0.0153	0.0363	0.0178	0.0188	0.0233	0.0014	0.0357	0.0331	0.1501	0.0027	0.0391	0.1233	0.0195	0.0208	0.0031	0.0018	0.0142	0.0102	0.1308	0.0252	0.1267	0.0379	0.002
8	rs989940	89856333	0.93	0.375229593708928	1.08	0.159408631830651	0.000843116208566202	0.216623479164879	0.0066	0.0069	0.0877	0.014	0.038	0.018	0.0175	0.0226	0.0016	0.0354	0.0334	0.1465	0.0026	0.0382	0.1258	0.0196	0.0201	0.0031	0.0016	0.0147	0.0104	0.1366	0.0268	0.1259	0.0398	0.002
8	rs10086779	89864220	0.93	0.375229593708928	1.08	0.159408631830651	0.000661536269011391	0.150532852689932	0.0066	0.0069	0.0877	0.014	0.038	0.018	0.0175	0.0227	0.0017	0.0355	0.0334	0.1465	0.0027	0.0382	0.1256	0.0196	0.0201	0.0031	0.0016	0.0147	0.0104	0.1367	0.0269	0.1259	0.0397	0.002
8	rs71526977	89866206	0.93	0.375229593708928	1.08	0.159408631830651	0.000655643188337305	0.139326887209051	0.0066	0.0069	0.0876	0.014	0.038	0.018	0.0175	0.0227	0.0017	0.0354	0.0334	0.1465	0.0028	0.0383	0.1255	0.0196	0.0201	0.0031	0.0016	0.0148	0.0104	0.1367	0.0269	0.1259	0.0397	0.002
8	rs72660671	89866534	0.93	0.375229593708928	1.08	0.159408631830651	0.000660354151902534	0.137398387147485	0.0066	0.0069	0.0875	0.014	0.038	0.018	0.0175	0.0227	0.0018	0.0354	0.0334	0.1465	0.0028	0.0383	0.1255	0.0196	0.0201	0.0031	0.0016	0.0148	0.0104	0.1367	0.0269	0.1259	0.0397	0.002
8	rs117474237	89875324	0.93	0.375229593708928	1.08	0.159408631830651	0.00081179940809046	0.139326887209051	0.0066	0.0069	0.0874	0.0139	0.0381	0.018	0.0175	0.0226	0.0018	0.0354	0.0334	0.1463	0.0028	0.0384	0.1253	0.0197	0.0201	0.0031	0.0015	0.0147	0.0104	0.1372	0.0269	0.1258	0.0398	0.002
8	rs963994	89875994	0.93	0.375229593708928	1.09	0.136985182682918	0.000813201752293593	0.137489997367732	0.0066	0.0069	0.0874	0.0139	0.0381	0.018	0.0175	0.0226	0.0018	0.0354	0.0334	0.1463	0.0028	0.0384	0.1253	0.0197	0.0201	0.0031	0.0015	0.0147	0.0103	0.1372	0.0269	0.1258	0.0398	0.002
8	rs2464419	89876276	0.93	0.375229593708928	1.09	0.136985182682918	0.000845287230056847	0.136574902417033	0.0066	0.0069	0.0874	0.0139	0.0381	0.0179	0.0174	0.0226	0.0018	0.0354	0.0334	0.1463	0.0028	0.0384	0.1252	0.0198	0.0201	0.0031	0.0015	0.0147	0.0103	0.1372	0.0269	0.1261	0.0398	0.002
8	rs78931342	89885268	0.93	0.375229593708928	1.09	0.136985182682918	0.000825913086565762	0.138131894503639	0.0066	0.0069	0.0874	0.0139	0.0381	0.0179	0.0174	0.0226	0.0018	0.0353	0.0335	0.1462	0.0028	0.0384	0.1253	0.0196	0.0201	0.0031	0.0015	0.0147	0.0103	0.1374	0.0269	0.126	0.0399	0.002
8	rs6991779	89886631	0.93	0.375229593708928	1.09	0.136985182682918	0.00106485009176845	0.139787500270611	0.0064	0.0068	0.0871	0.0139	0.0382	0.0178	0.0173	0.0226	0.0018	0.0352	0.0337	0.146	0.0027	0.0385	0.1261	0.0196	0.0201	0.0031	0.0014	0.0148	0.0103	0.1379	0.0269	0.1255	0.04	0.002
8	rs2454339	89886755	0.93	0.375229593708928	1.09	0.136985182682918	0.00109229178099091	0.148078359229789	0.0064	0.0068	0.0871	0.0139	0.0382	0.0178	0.0173	0.0226	0.0018	0.0352	0.0337	0.146	0.0027	0.0385	0.1261	0.0196	0.02	0.0031	0.0014	0.0148	0.0103	0.138	0.0269	0.1254	0.04	0.002
8	rs1391629	89891698	0.93	0.375229593708928	1.09	0.136985182682918	0.0014590304714494	0.164678601757844	0.0064	0.0068	0.0872	0.0139	0.0382	0.0178	0.0173	0.0225	0.0018	0.0352	0.0336	0.1455	0.0026	0.0385	0.1265	0.0195	0.02	0.0031	0.0014	0.0149	0.0101	0.1385	0.027	0.1254	0.04	0.002
8	rs35418456	89901960	0.93	0.375229593708928	1.07	0.184406357471863	0.0017275471596964	0.179869976297521	0.0064	0.0068	0.0873	0.0139	0.0378	0.0179	0.0172	0.0224	0.0018	0.0354	0.0335	0.1452	0.0026	0.0385	0.1266	0.0195	0.0199	0.0031	0.0013	0.0149	0.0101	0.1387	0.0271	0.1254	0.0404	0.002
8	rs11992041	89932366	0.93	0.375229593708928	1.07	0.184406357471863	0.00156515142820216	0.191589483714304	0.0063	0.0068	0.0875	0.0139	0.038	0.0179	0.0171	0.0224	0.0016	0.0354	0.0335	0.1451	0.0025	0.0384	0.1268	0.0194	0.0198	0.0031	0.0013	0.0149	0.01	0.1389	0.0272	0.1254	0.0405	0.0019
8	rs80254917	89938931	0.93	0.375229593708928	1.07	0.184406357471863	0.00166859348447796	0.183612949130593	0.0063	0.0069	0.0875	0.0139	0.0381	0.0179	0.0171	0.0223	0.0015	0.0352	0.0335	0.1446	0.0026	0.0384	0.1266	0.0196	0.0199	0.0033	0.0014	0.0149	0.01	0.139	0.0271	0.1255	0.0406	0.002
8	rs117472412	89939740	0.93	0.375229593708928	1.07	0.184406357471863	0.00155438452209629	0.178360128274988	0.0063	0.0069	0.0875	0.0139	0.0382	0.0179	0.0171	0.0223	0.0016	0.0352	0.0334	0.1446	0.0026	0.0384	0.1266	0.0196	0.0199	0.0033	0.0015	0.0149	0.01	0.1389	0.0271	0.1254	0.0405	0.002
8	rs28535979	89940602	0.93	0.375229593708928	1.07	0.184406357471863	0.00149681524024717	0.175953530831188	0.0063	0.0069	0.0875	0.0138	0.0382	0.0179	0.0172	0.0222	0.0016	0.0352	0.0334	0.1446	0.0027	0.0384	0.1265	0.0196	0.0199	0.0033	0.0015	0.0149	0.0101	0.1389	0.0271	0.1254	0.0405	0.002
8	rs4595166	89941214	0.93	0.375229593708928	1.07	0.184406357471863	0.0015342112182257	0.172464271924578	0.0064	0.0069	0.0875	0.0138	0.0382	0.0179	0.0171	0.0222	0.0016	0.0352	0.0333	0.1446	0.0027	0.0383	0.1265	0.0196	0.02	0.0033	0.0015	0.0149	0.0101	0.139	0.0272	0.1254	0.0405	0.002
8	rs62534085	89952714	0.93	0.375229593708928	1.07	0.184406357471863	0.00226892296203334	0.195309681052254	0.0062	0.0069	0.0875	0.0139	0.0383	0.0179	0.0171	0.0222	0.0015	0.0352	0.0333	0.1444	0.0026	0.0384	0.1266	0.0195	0.02	0.0033	0.0015	0.0149	0.01	0.1391	0.0272	0.1256	0.0404	0.002
8	rs117844806	89954722	0.93	0.375229593708928	1.07	0.184406357471863	0.00240147915000347	0.200516520419865	0.0062	0.0069	0.0875	0.0139	0.0383	0.0179	0.0171	0.0223	0.0015	0.0352	0.0333	0.1443	0.0026	0.0384	0.1266	0.0195	0.02	0.0033	0.0015	0.0149	0.0099	0.1391	0.0273	0.1257	0.0404	0.002
8	rs56197628	89979650	0.93	0.375229593708928	1.07	0.184406357471863	0.00287769140604826	0.160300473335357	0.0062	0.0069	0.0876	0.0139	0.0383	0.0178	0.0171	0.0223	0.0014	0.0353	0.0332	0.1443	0.0026	0.0384	0.1267	0.0195	0.0201	0.0033	0.0015	0.0149	0.0098	0.1392	0.0273	0.1258	0.0404	0.002
8	rs36068051	89980087	0.93	0.375229593708928	1.07	0.184406357471863	0.00287377608284535	0.15971987726673	0.0062	0.0069	0.0876	0.0139	0.0383	0.0178	0.0171	0.0223	0.0014	0.0353	0.0332	0.1443	0.0026	0.0384	0.1267	0.0195	0.0201	0.0033	0.0015	0.0149	0.0098	0.1392	0.0273	0.1258	0.0404	0.002
8	rs149283492	89983970	0.93	0.375229593708928	1.06	0.212122118160079	0.00288749832235574	0.161852369110184	0.0062	0.0069	0.0876	0.0139	0.0383	0.0178	0.0171	0.0223	0.0014	0.0353	0.0332	0.1443	0.0026	0.0384	0.1267	0.0195	0.0201	0.0033	0.0015	0.0149	0.0098	0.1392	0.0273	0.1258	0.0404	0.002
8	rs13275993	89986154	0.93	0.375229593708928	1.06	0.212122118160079	0.00296892389086851	0.155293550685093	0.0062	0.0069	0.0876	0.0139	0.0383	0.0178	0.017	0.0223	0.0014	0.0353	0.0332	0.1443	0.0026	0.0384	0.1268	0.0195	0.0201	0.0033	0.0015	0.0149	0.0098	0.1392	0.0273	0.1258	0.0404	0.002
8	rs80292361	89986241	0.93	0.375229593708928	1.06	0.212122118160079	0.00298502293180979	0.157308779897678	0.0062	0.0069	0.0876	0.0139	0.0383	0.0178	0.017	0.0223	0.0014	0.0353	0.0332	0.1443	0.0026	0.0384	0.1268	0.0195	0.0201	0.0033	0.0015	0.0149	0.0098	0.1392	0.0273	0.1258	0.0404	0.002
8	rs7014732	90020164	0.93	0.375229593708928	1.06	0.212122118160079	0.00883681355350604	0.156060166133246	0.0066	0.0073	0.0876	0.0133	0.0386	0.0177	0.0168	0.0214	0.0015	0.0356	0.0331	0.1433	0.003	0.0386	0.1264	0.0194	0.0199	0.0033	0.0019	0.0152	0.0091	0.14	0.0275	0.1264	0.0403	0.0021
8	rs2069076	90021828	0.93	0.375229593708928	1.05	0.24269399207398	0.00874318209627766	0.155102107123548	0.0066	0.0073	0.0876	0.0133	0.0386	0.0177	0.0168	0.0214	0.0015	0.0355	0.0331	0.1433	0.003	0.0386	0.1264	0.0194	0.0198	0.0033	0.0019	0.0152	0.0091	0.14	0.0275	0.1264	0.0403	0.0021
8	rs75982558	90050625	0.93	0.375229593708928	1.05	0.24269399207398	0.018565800198568	0.191486491249225	0.0068	0.0072	0.0878	0.013	0.0386	0.0179	0.0162	0.0211	0.0014	0.0354	0.0332	0.1431	0.0034	0.0386	0.1269	0.0194	0.0197	0.0032	0.002	0.0153	0.0092	0.1402	0.0275	0.1262	0.0403	0.0021
8	rs79113570	90052153	0.93	0.375229593708928	1.06	0.212122118160079	0.0185331110079837	0.18108100866617	0.0068	0.0072	0.0878	0.013	0.0386	0.0179	0.0162	0.0211	0.0014	0.0354	0.0332	0.1431	0.0034	0.0386	0.1269	0.0194	0.0197	0.0032	0.002	0.0153	0.0092	0.1402	0.0275	0.1262	0.0403	0.0021
8	rs1681386	90061475	0.93	0.375229593708928	1.06	0.212122118160079	0.0202283287072557	0.16624526045563	0.0068	0.0072	0.0878	0.013	0.0385	0.0179	0.0162	0.0211	0.0014	0.0354	0.0332	0.1431	0.0034	0.0386	0.1269	0.0195	0.0197	0.0032	0.002	0.0153	0.0092	0.1402	0.0276	0.1262	0.0403	0.0021
8	rs10504873	90068999	0.93	0.375229593708928	1.06	0.212122118160079	0.0270650577296152	0.166735908740984	0.0067	0.0071	0.0881	0.0128	0.0385	0.0178	0.0161	0.021	0.0013	0.0357	0.0331	0.1435	0.0035	0.0385	0.1274	0.0194	0.0197	0.0032	0.002	0.0153	0.0091	0.14	0.0275	0.1258	0.0403	0.0021
8	rs4961113	90069524	0.93	0.375229593708928	1.06	0.212122118160079	0.0273449767361837	0.155868386197189	0.0067	0.0071	0.0881	0.0128	0.0385	0.0178	0.0161	0.021	0.0013	0.0357	0.0331	0.1435	0.0035	0.0385	0.1274	0.0194	0.0197	0.0031	0.002	0.0153	0.0091	0.14	0.0275	0.1258	0.0403	0.0021
8	rs72664125	90074929	0.93	0.375229593708928	1.06	0.212122118160079	0.0322646594364632	0.154146153780575	0.0068	0.0071	0.0884	0.0126	0.0384	0.0179	0.0161	0.0206	0.0014	0.0357	0.0332	0.1434	0.0035	0.0384	0.128	0.0193	0.0198	0.0032	0.002	0.0154	0.0091	0.1397	0.0275	0.1256	0.0404	0.0021
8	rs35787343	90075919	0.93	0.375229593708928	1.05	0.24269399207398	0.0323132544560394	0.155868386197189	0.0068	0.0071	0.0884	0.0126	0.0384	0.0179	0.0161	0.0206	0.0014	0.0357	0.0332	0.1434	0.0035	0.0384	0.128	0.0193	0.0198	0.0032	0.002	0.0154	0.0091	0.1397	0.0275	0.1256	0.0404	0.0021
8	rs78647710	90081326	0.93	0.375229593708928	1.05	0.24269399207398	0.0334949631083124	0.150627545670287	0.0068	0.0071	0.0884	0.0125	0.0384	0.018	0.016	0.0206	0.0015	0.0357	0.0332	0.1434	0.0036	0.0384	0.1281	0.0192	0.0198	0.0032	0.002	0.0154	0.0091	0.1396	0.0276	0.1256	0.0404	0.0021
8	rs117961221	90083425	0.93	0.375229593708928	1.05	0.24269399207398	0.0337574294630628	0.155006416924415	0.0068	0.0071	0.0884	0.0125	0.0384	0.018	0.016	0.0206	0.0015	0.0357	0.0332	0.1433	0.0036	0.0384	0.1281	0.0192	0.0198	0.0032	0.002	0.0155	0.0091	0.1396	0.0276	0.1256	0.0404	0.0021
8	rs74678027	90086083	0.93	0.375229593708928	1.05	0.24269399207398	0.0350141167542164	0.155197818379326	0.0068	0.0071	0.0884	0.0125	0.0384	0.018	0.0161	0.0205	0.0015	0.0357	0.0332	0.1434	0.0036	0.0384	0.1281	0.0192	0.0198	0.0032	0.0019	0.0154	0.0091	0.1396	0.0276	0.1255	0.0404	0.0021
8	rs77313340	90093243	0.93	0.375229593708928	1.05	0.24269399207398	0.0388818834463054	0.15971987726673	0.0068	0.0071	0.0885	0.0124	0.0383	0.0181	0.0161	0.0204	0.0015	0.0357	0.0332	0.1433	0.0036	0.0383	0.1283	0.0192	0.0199	0.0032	0.0019	0.0154	0.0091	0.1394	0.0276	0.1255	0.0405	0.0022
8	rs1922304	90093816	0.93	0.375229593708928	1.05	0.24269399207398	0.0395213588354905	0.1593332279395	0.0068	0.0071	0.0885	0.0124	0.0383	0.0181	0.0161	0.0204	0.0015	0.0357	0.0332	0.1433	0.0037	0.0383	0.1284	0.0192	0.0199	0.0032	0.0019	0.0154	0.0091	0.1394	0.0276	0.1255	0.0405	0.0022
8	rs12541563	90093870	0.93	0.375229593708928	1.05	0.24269399207398	0.0396753431849649	0.159526511096453	0.0068	0.0071	0.0885	0.0124	0.0383	0.0181	0.0161	0.0204	0.0015	0.0357	0.0332	0.1433	0.0037	0.0383	0.1284	0.0192	0.0199	0.0032	0.0019	0.0154	0.0091	0.1394	0.0276	0.1255	0.0405	0.0022
8	rs1681450	90108301	0.93	0.375229593708928	1.05	0.24269399207398	0.0400691658883945	0.166343349520279	0.0068	0.007	0.0886	0.0124	0.0382	0.018	0.0161	0.0202	0.0016	0.0357	0.0333	0.1433	0.0038	0.0383	0.1286	0.0193	0.0198	0.0033	0.0019	0.0155	0.009	0.1393	0.0276	0.1253	0.0405	0.0022
8	rs117544947	90108827	0.93	0.375229593708928	1.05	0.24269399207398	0.0402954104367724	0.17276239914048	0.0068	0.007	0.0886	0.0124	0.0382	0.018	0.0161	0.0202	0.0016	0.0357	0.0333	0.1433	0.0038	0.0383	0.1286	0.0193	0.0198	0.0033	0.0019	0.0155	0.009	0.1393	0.0276	0.1253	0.0405	0.0022
8	rs77851870	90123443	0.93	0.375229593708928	1.05	0.24269399207398	0.0400268425203075	0.181687572606014	0.0068	0.0069	0.0886	0.0123	0.038	0.018	0.016	0.0202	0.0017	0.0355	0.0335	0.1438	0.0038	0.0385	0.1287	0.0192	0.0196	0.0035	0.0019	0.0154	0.0088	0.1394	0.0276	0.1253	0.0403	0.0022
8	rs117406708	90125609	0.93	0.375229593708928	1.05	0.24269399207398	0.0399141305707836	0.181687572606014	0.0068	0.0069	0.0886	0.0123	0.038	0.018	0.016	0.0202	0.0017	0.0355	0.0335	0.1438	0.0038	0.0385	0.1287	0.0192	0.0196	0.0035	0.0019	0.0154	0.0088	0.1394	0.0276	0.1253	0.0403	0.0022
8	rs77578074	90131968	0.93	0.375229593708928	1.05	0.24269399207398	0.0402104660705712	0.187995967475814	0.0068	0.0069	0.0886	0.0122	0.038	0.018	0.016	0.0202	0.0017	0.0354	0.0335	0.1439	0.0038	0.0385	0.1287	0.0192	0.0196	0.0035	0.0019	0.0154	0.0088	0.1394	0.0277	0.1253	0.0402	0.0022
8	rs10504874	90143731	0.93	0.375229593708928	1.05	0.24269399207398	0.0394375410789093	0.181485307142046	0.0068	0.0069	0.0887	0.0122	0.038	0.018	0.016	0.0202	0.0018	0.0354	0.0335	0.1439	0.0038	0.0386	0.1287	0.0192	0.0195	0.0036	0.0019	0.0154	0.0088	0.1394	0.0277	0.1253	0.0402	0.0022
8	rs13278130	90159006	0.93	0.375229593708928	1.05	0.24269399207398	0.0397033846463671	0.173259675658703	0.0068	0.0069	0.0887	0.0122	0.038	0.018	0.016	0.0201	0.0018	0.0353	0.0335	0.1438	0.0039	0.0385	0.1286	0.0192	0.0195	0.0036	0.0018	0.0154	0.0088	0.1395	0.0277	0.1253	0.0402	0.0022
8	rs74586402	90163947	0.93	0.375229593708928	1.05	0.24269399207398	0.0365805620322677	0.178862923126059	0.0068	0.0068	0.0888	0.0123	0.038	0.018	0.016	0.0201	0.0018	0.0353	0.0336	0.1436	0.0039	0.0385	0.1283	0.0192	0.0194	0.0037	0.0018	0.0155	0.0089	0.1396	0.0278	0.1255	0.0401	0.0023
8	rs4961117	90171757	0.93	0.375229593708928	1.05	0.24269399207398	0.036501106724108	0.177255701343504	0.0068	0.0068	0.0888	0.0123	0.038	0.018	0.016	0.0201	0.0018	0.0353	0.0336	0.1436	0.0039	0.0385	0.1283	0.0192	0.0194	0.0037	0.0018	0.0155	0.0089	0.1396	0.0278	0.1255	0.0401	0.0023
8	rs75875878	90172919	0.93	0.375229593708928	1.05	0.24269399207398	0.036753126357695	0.179164834360475	0.0068	0.0068	0.0888	0.0123	0.038	0.018	0.016	0.0201	0.0018	0.0353	0.0336	0.1435	0.0039	0.0385	0.1283	0.0192	0.0194	0.0037	0.0018	0.0155	0.0089	0.1395	0.0278	0.1255	0.0401	0.0022
8	rs56318700	90186631	0.93	0.375229593708928	1.05	0.24269399207398	0.0369529390403768	0.180071620677622	0.0068	0.0068	0.0887	0.0123	0.038	0.018	0.016	0.0201	0.0018	0.0353	0.0336	0.1435	0.0039	0.0385	0.1283	0.0192	0.0194	0.0038	0.0018	0.0155	0.0089	0.1395	0.0278	0.1255	0.0401	0.0022
8	rs118158620	90199010	0.93	0.375229593708928	1.05	0.24269399207398	0.0372071136054506	0.172364936005545	0.0068	0.0068	0.0887	0.0123	0.038	0.018	0.016	0.0201	0.0018	0.0352	0.0336	0.1434	0.0039	0.0385	0.1282	0.0193	0.0195	0.0038	0.0018	0.0156	0.0089	0.1395	0.0279	0.1255	0.0401	0.0022
8	rs935775	90199318	0.93	0.375229593708928	1.05	0.24269399207398	0.0373548191325875	0.171471809883169	0.0068	0.0068	0.0887	0.0123	0.038	0.018	0.016	0.0201	0.0018	0.0353	0.0336	0.1434	0.0039	0.0385	0.1281	0.0193	0.0195	0.0038	0.0018	0.0156	0.0089	0.1395	0.0279	0.1255	0.0401	0.0022
8	rs75168034	90200909	0.93	0.375229593708928	1.05	0.24269399207398	0.0319259269135197	0.169196738310377	0.0068	0.0068	0.0887	0.0123	0.038	0.018	0.0161	0.0202	0.0018	0.0354	0.0336	0.1434	0.0039	0.0386	0.128	0.0194	0.0191	0.0038	0.0018	0.0156	0.0089	0.1395	0.0278	0.1255	0.0402	0.0022
8	rs1483379	90201102	0.93	0.375229593708928	1.05	0.24269399207398	0.0313153702004588	0.168900772879718	0.0068	0.0068	0.0887	0.0123	0.038	0.018	0.0161	0.0202	0.0018	0.0354	0.0336	0.1434	0.0039	0.0386	0.128	0.0194	0.0191	0.0038	0.0018	0.0156	0.0089	0.1395	0.0278	0.1255	0.0403	0.0022
8	rs13275246	90205426	0.93	0.375229593708928	1.05	0.24269399207398	0.0278342963635944	0.165951115140525	0.0068	0.0067	0.0887	0.0125	0.038	0.0181	0.0161	0.0204	0.0018	0.0353	0.0337	0.1429	0.004	0.0385	0.1276	0.0193	0.0191	0.0039	0.0018	0.0157	0.009	0.1395	0.0279	0.1256	0.0403	0.0022
8	rs2046316	90211013	0.94	0.331738599837001	1.06	0.212122118160079	0.0254692163640794	0.164776365116325	0.0068	0.0066	0.0886	0.0126	0.038	0.0181	0.0162	0.0205	0.0019	0.0352	0.0336	0.1428	0.004	0.0386	0.1272	0.0191	0.0193	0.004	0.0019	0.0157	0.009	0.1396	0.0279	0.1254	0.0406	0.0022
8	rs77530840	90212048	0.94	0.331738599837001	1.05	0.24269399207398	0.0261850919353548	0.177757419773831	0.0068	0.0065	0.0884	0.0126	0.038	0.0181	0.0162	0.0205	0.0019	0.0352	0.0336	0.1428	0.004	0.0386	0.127	0.0191	0.0193	0.004	0.0019	0.0157	0.009	0.1396	0.0279	0.1254	0.0407	0.0022
8	rs76815249	90217237	0.94	0.331738599837001	1.03	0.312927433563081	0.0248985678075073	0.160397311838853	0.0071	0.0063	0.0878	0.0127	0.0383	0.0184	0.0164	0.0206	0.002	0.035	0.0338	0.1427	0.0041	0.0386	0.126	0.0191	0.0195	0.0039	0.002	0.0158	0.0091	0.1395	0.0277	0.1259	0.041	0.002
8	rs74393124	90218284	0.94	0.331738599837001	1.03	0.312927433563081	0.0226788070210428	0.155485078419996	0.0071	0.0063	0.0877	0.0129	0.0384	0.0185	0.0165	0.0206	0.002	0.0349	0.0339	0.1427	0.0041	0.0386	0.1257	0.019	0.0195	0.0039	0.0021	0.0158	0.0091	0.1395	0.0276	0.126	0.041	0.002
8	rs1905321	90220346	0.94	0.331738599837001	1.03	0.312927433563081	0.0219685171752525	0.158368059185819	0.0072	0.0063	0.0876	0.0129	0.0385	0.0185	0.0165	0.0207	0.0021	0.0349	0.0339	0.1426	0.0041	0.0385	0.1257	0.019	0.0195	0.0039	0.0021	0.0158	0.0091	0.1394	0.0276	0.126	0.0411	0.002
8	rs117583900	90224795	0.94	0.331738599837001	1.03	0.312927433563081	0.0241289253091196	0.162241167983665	0.0072	0.0063	0.0876	0.0129	0.0385	0.0185	0.0165	0.0207	0.0021	0.0347	0.0339	0.1427	0.0041	0.0386	0.1257	0.019	0.0195	0.0039	0.0021	0.016	0.0089	0.1394	0.0275	0.1261	0.0411	0.002
8	rs62532521	90246044	0.94	0.331738599837001	1.03	0.312927433563081	0.0229160245700767	0.171174460519214	0.0072	0.0061	0.0875	0.013	0.0386	0.0185	0.0165	0.0208	0.0022	0.0346	0.0341	0.1424	0.0042	0.0384	0.1258	0.0189	0.0195	0.0038	0.0022	0.0161	0.009	0.139	0.0275	0.1262	0.0413	0.002
8	rs13254433	90254532	0.94	0.331738599837001	1.03	0.312927433563081	0.0228969818060136	0.175653502228685	0.0073	0.0061	0.0874	0.013	0.0387	0.0185	0.0165	0.0209	0.0022	0.0346	0.0341	0.1421	0.0042	0.0384	0.1258	0.0191	0.0195	0.0039	0.0022	0.0162	0.009	0.139	0.0275	0.1262	0.0414	0.0019
8	rs2338695	90257990	0.94	0.331738599837001	1.03	0.312927433563081	0.0206669240490678	0.169295433701399	0.0073	0.0061	0.0874	0.0129	0.0387	0.0185	0.0164	0.0209	0.0023	0.0346	0.0341	0.1417	0.0042	0.0384	0.1258	0.019	0.0193	0.0043	0.0023	0.0162	0.009	0.139	0.0276	0.1263	0.0413	0.0021
8	rs11774750	90258092	0.94	0.331738599837001	1.03	0.312927433563081	0.0207732033773039	0.17018459656638	0.0073	0.0061	0.0874	0.0129	0.0387	0.0185	0.0164	0.0209	0.0023	0.0346	0.0341	0.1417	0.0042	0.0384	0.1258	0.019	0.0193	0.0043	0.0023	0.0162	0.009	0.139	0.0276	0.1263	0.0413	0.0021
8	rs34891689	90262326	0.94	0.331738599837001	1.03	0.312927433563081	0.0217200829356221	0.193860061239664	0.0074	0.0061	0.0874	0.0129	0.0387	0.0185	0.0164	0.0209	0.0023	0.0347	0.0342	0.1416	0.0042	0.0384	0.1256	0.019	0.0193	0.0043	0.0023	0.0162	0.009	0.1391	0.0275	0.1262	0.0413	0.0021
8	rs62532541	90277338	0.94	0.331738599837001	1.03	0.312927433563081	0.0217384156217409	0.204504360313567	0.0074	0.0061	0.0874	0.0129	0.0387	0.0185	0.0164	0.0209	0.0023	0.0347	0.0342	0.1417	0.0042	0.0384	0.1255	0.019	0.0193	0.0043	0.0023	0.0162	0.009	0.1391	0.0275	0.1262	0.0412	0.0021
8	rs9656935	90284047	0.94	0.331738599837001	1.03	0.312927433563081	0.0302463944673456	0.297173804336051	0.0074	0.0061	0.0879	0.0127	0.0384	0.0184	0.0164	0.0209	0.0023	0.0347	0.0339	0.1418	0.0043	0.0382	0.1254	0.0189	0.0192	0.0043	0.0023	0.0162	0.009	0.1397	0.0275	0.1262	0.0409	0.0021
8	rs77098102	90293273	0.94	0.331738599837001	1.03	0.312927433563081	0.0309364891251384	0.317291270484632	0.0074	0.0061	0.0879	0.0127	0.0384	0.0184	0.0164	0.0209	0.0023	0.0347	0.0339	0.1419	0.0043	0.0382	0.1255	0.0189	0.0192	0.0043	0.0023	0.0162	0.009	0.1398	0.0275	0.1262	0.0409	0.0021
8	rs4961125	90308657	0.94	0.331738599837001	1.01	0.39608418712213	0.0327897448994505	0.385627493114963	0.0074	0.0062	0.0882	0.0126	0.0382	0.0183	0.0164	0.0209	0.0023	0.0348	0.0338	0.142	0.0043	0.0381	0.1254	0.0188	0.0192	0.0043	0.0023	0.0162	0.009	0.1401	0.0275	0.1261	0.0408	0.0021
8	rs74671352	90315858	0.94	0.331738599837001	1.01	0.39608418712213	0.0318777409153862	0.372139955944996	0.0073	0.0062	0.0883	0.0126	0.0383	0.0183	0.0164	0.0209	0.0023	0.0348	0.0339	0.1421	0.0042	0.0381	0.1252	0.0187	0.0192	0.0043	0.002	0.0162	0.009	0.1403	0.0275	0.1262	0.0409	0.0021
8	rs12674987	90316710	0.94	0.331738599837001	1.01	0.39608418712213	0.0330606918056549	0.373153176008252	0.0072	0.0062	0.0883	0.0126	0.0383	0.0183	0.0164	0.0209	0.0023	0.0348	0.0339	0.1422	0.0041	0.0381	0.1251	0.0187	0.0192	0.0043	0.0019	0.0162	0.009	0.1404	0.0275	0.1262	0.041	0.0021
8	rs7840648	90321647	0.94	0.331738599837001	1.01	0.39608418712213	0.039284193349017	0.354910348811381	0.0071	0.0062	0.0884	0.0126	0.0383	0.0183	0.0164	0.0209	0.0024	0.0349	0.0339	0.1423	0.004	0.0382	0.1249	0.0186	0.0192	0.0043	0.0016	0.0162	0.009	0.1406	0.0277	0.1262	0.0412	0.0021
8	rs72665942	90322822	0.94	0.331738599837001	1.01	0.39608418712213	0.0433466600557118	0.37823086134123	0.0071	0.0062	0.0884	0.0125	0.0383	0.0183	0.0164	0.0209	0.0024	0.0349	0.0339	0.1423	0.004	0.0381	0.1249	0.0186	0.0192	0.0043	0.0016	0.0162	0.009	0.1406	0.0277	0.1262	0.0412	0.0021
8	rs72665947	90329970	0.94	0.331738599837001	1.01	0.39608418712213	0.0545777433122823	0.448179448481778	0.0071	0.0062	0.0885	0.0124	0.0381	0.0183	0.0164	0.021	0.0024	0.035	0.0339	0.1424	0.004	0.0378	0.1247	0.0186	0.0192	0.0043	0.0017	0.0162	0.009	0.141	0.0276	0.1261	0.0411	0.0022
8	rs7846060	90339740	0.94	0.331738599837001	1.01	0.39608418712213	0.056925348029573	0.451913144428778	0.0071	0.0061	0.0884	0.0123	0.038	0.0183	0.0164	0.0211	0.0025	0.0351	0.0339	0.1426	0.0041	0.0376	0.1246	0.0186	0.0192	0.0043	0.0017	0.0163	0.0091	0.1413	0.0275	0.126	0.041	0.0022
8	rs74898691	90344763	0.94	0.331738599837001	1.01	0.39608418712213	0.0598744121890524	0.4847892551313	0.0071	0.0061	0.0884	0.0123	0.038	0.0183	0.0164	0.0211	0.0025	0.0351	0.0339	0.1425	0.0041	0.0375	0.1246	0.0186	0.0192	0.0043	0.0017	0.0163	0.0091	0.1413	0.0275	0.126	0.041	0.0022
8	rs12549775	90346979	0.94	0.331738599837001	1.01	0.39608418712213	0.0590086282323074	0.476649416105448	0.0071	0.0061	0.0884	0.0123	0.038	0.0182	0.0164	0.0211	0.0025	0.0351	0.0339	0.1425	0.0041	0.0375	0.1246	0.0186	0.0192	0.0043	0.0017	0.0163	0.0091	0.1414	0.0275	0.126	0.041	0.0022
8	rs1564402	90357820	0.94	0.331738599837001	1.01	0.39608418712213	0.0692410831920209	0.620679683143514	0.0071	0.0061	0.0883	0.0122	0.0382	0.0182	0.0164	0.0213	0.0026	0.0351	0.0339	0.1423	0.0041	0.0375	0.1244	0.0185	0.0192	0.0043	0.0018	0.0162	0.0092	0.1414	0.0274	0.1259	0.0411	0.0023
8	rs12678031	90359770	0.94	0.331738599837001	1.01	0.39608418712213	0.092917094512814	0.911761014656723	0.0071	0.0061	0.0883	0.0121	0.0382	0.0181	0.0162	0.0213	0.0026	0.0351	0.0339	0.1428	0.0041	0.0375	0.1244	0.0185	0.0191	0.0043	0.0018	0.0162	0.0092	0.1414	0.0274	0.1259	0.0411	0.0023
8	rs79152943	90361672	0.94	0.331738599837001	1.01	0.39608418712213	0.102117216949144	0.925925175292134	0.0071	0.0061	0.0883	0.0121	0.0382	0.0181	0.0162	0.0213	0.0026	0.0351	0.0339	0.1428	0.0041	0.0375	0.1244	0.0185	0.0191	0.0043	0.0018	0.0162	0.0092	0.1414	0.0274	0.1259	0.0411	0.0023
8	rs6470016	90369994	0.94	0.331738599837001	1.01	0.39608418712213	0.0543518089528299	0.74966758229767	0.0095	0.0062	0.0863	0.0128	0.0397	0.0179	0.0167	0.0228	0.0031	0.0342	0.0323	0.1384	0.0045	0.0378	0.1225	0.0184	0.0208	0.0042	0.0031	0.0183	0.0111	0.1409	0.0251	0.1244	0.0404	0.0033
8	rs35566911	90374129	0.94	0.331738599837001	1.01	0.39608418712213	0.0741992054621955	0.728168753467127	0.0095	0.0062	0.0864	0.0129	0.0397	0.0179	0.0167	0.0228	0.0031	0.0342	0.0322	0.1382	0.0044	0.0379	0.1226	0.0183	0.021	0.0042	0.0031	0.0184	0.0113	0.141	0.0248	0.1244	0.0401	0.0033
8	rs10108823	90374130	0.94	0.331738599837001	1.01	0.39608418712213	0.0743910797522791	0.732817645779627	0.0095	0.0062	0.0864	0.0129	0.0397	0.0179	0.0167	0.0228	0.0031	0.0342	0.0322	0.1382	0.0044	0.0378	0.1226	0.0183	0.021	0.0042	0.0031	0.0184	0.0113	0.141	0.0248	0.1245	0.0401	0.0033
8	rs80330719	90377753	0.94	0.331738599837001	1.01	0.39608418712213	0.0734560747079395	0.810665223171858	0.0095	0.0062	0.0864	0.0129	0.0401	0.018	0.0168	0.0228	0.0031	0.0342	0.0323	0.1366	0.0045	0.0377	0.1226	0.0182	0.0212	0.0041	0.0031	0.0186	0.0116	0.1413	0.0247	0.1246	0.0402	0.0033
8	rs78717772	90378188	0.94	0.331738599837001	1	0.442785362986439	0.0688751385608955	0.803616467666041	0.0095	0.0062	0.0864	0.0129	0.0401	0.018	0.0168	0.0228	0.0031	0.0342	0.0323	0.1366	0.0045	0.0378	0.1226	0.0182	0.0212	0.0041	0.0031	0.0186	0.0117	0.1413	0.0247	0.1246	0.0402	0.0033
8	rs4458917	90385087	0.94	0.331738599837001	1	0.442785362986439	0.0508381938257606	0.690476223788165	0.0095	0.0062	0.0865	0.0129	0.0401	0.018	0.0168	0.0228	0.003	0.0342	0.0323	0.1366	0.0045	0.0378	0.1226	0.0182	0.0211	0.0041	0.0031	0.0186	0.0117	0.1413	0.0247	0.1246	0.0402	0.0033
8	rs11786321	90409007	0.94	0.331738599837001	1	0.442785362986439	0.0446253411475728	0.584237255537325	0.0095	0.0062	0.0865	0.0129	0.0401	0.0181	0.0169	0.0227	0.003	0.0341	0.0322	0.1366	0.0045	0.0378	0.1227	0.0181	0.0212	0.0041	0.0032	0.0186	0.0117	0.1413	0.0247	0.1247	0.0402	0.0033
8	rs76378716	90413747	0.94	0.331738599837001	1	0.442785362986439	0.0465676951720023	0.609433066536306	0.0095	0.0062	0.0865	0.0129	0.0401	0.0181	0.0169	0.0227	0.003	0.0341	0.0322	0.1366	0.0045	0.0378	0.1227	0.0181	0.0212	0.0041	0.0032	0.0186	0.0118	0.1412	0.0247	0.1247	0.0402	0.0033
8	rs76206634	90421480	0.94	0.331738599837001	1	0.442785362986439	0.0463179239569251	0.592941069461139	0.0095	0.0062	0.0864	0.0129	0.0401	0.0181	0.0169	0.0228	0.003	0.034	0.0322	0.1366	0.0045	0.0378	0.1227	0.0181	0.0212	0.0041	0.0032	0.0187	0.0118	0.1412	0.0247	0.1247	0.0402	0.0033
8	rs1155472	90434722	0.94	0.331738599837001	1	0.442785362986439	0.0442315218509273	0.547072509429064	0.0095	0.0062	0.0864	0.0129	0.0401	0.0181	0.0169	0.0228	0.0031	0.034	0.0322	0.1366	0.0045	0.0378	0.1227	0.0181	0.0212	0.0041	0.0032	0.0187	0.0118	0.141	0.0247	0.1247	0.0402	0.0033
8	rs2029276	90449190	0.94	0.331738599837001	1	0.442785362986439	0.0437950649014268	0.506117140511513	0.0096	0.0062	0.0862	0.0129	0.0402	0.0181	0.0169	0.0228	0.0031	0.034	0.0322	0.1365	0.0045	0.0379	0.1227	0.0181	0.0212	0.0041	0.0032	0.0187	0.0118	0.1409	0.0247	0.1247	0.0402	0.0035
8	rs62532802	90455863	0.94	0.331738599837001	1	0.442785362986439	0.0446253411475728	0.511485467607265	0.0096	0.0062	0.0862	0.0129	0.0401	0.0181	0.0169	0.0229	0.003	0.034	0.0322	0.1365	0.0045	0.0379	0.1227	0.0181	0.0212	0.0041	0.0032	0.0188	0.0118	0.1409	0.0247	0.1247	0.0403	0.0035
8	rs76830884	90461644	0.94	0.331738599837001	1	0.442785362986439	0.0454970572117187	0.512726345200996	0.0096	0.0062	0.0862	0.0129	0.0401	0.0181	0.0169	0.0228	0.003	0.034	0.0322	0.1365	0.0045	0.0379	0.1227	0.0181	0.0212	0.0041	0.0032	0.0188	0.0118	0.1409	0.0247	0.1247	0.0403	0.0034
8	rs76255379	90477272	0.93	0.375229593708928	1	0.442785362986439	0.0455894852061881	0.50776740458959	0.0097	0.0062	0.0861	0.0129	0.0402	0.018	0.017	0.0227	0.003	0.034	0.0322	0.1364	0.0045	0.0379	0.1226	0.0182	0.0212	0.004	0.0032	0.0187	0.0119	0.1408	0.0248	0.1248	0.0404	0.0034
8	rs147110025	90483949	0.93	0.375229593708928	1	0.442785362986439	0.0458211135185013	0.472187762703132	0.0098	0.0062	0.0861	0.0129	0.0403	0.018	0.017	0.0225	0.0029	0.034	0.0323	0.1364	0.0044	0.038	0.1225	0.0183	0.0212	0.004	0.0031	0.0187	0.012	0.1406	0.0249	0.1249	0.0405	0.0034
8	rs76278174	90489134	0.93	0.375229593708928	0.99	0.493036143459036	0.0480216255374247	0.476108030014485	0.0099	0.0062	0.0861	0.0129	0.0403	0.0179	0.017	0.0224	0.0029	0.0341	0.0323	0.1364	0.0044	0.038	0.1225	0.0183	0.0212	0.0039	0.0031	0.0187	0.0121	0.1405	0.0249	0.1249	0.0405	0.0034
8	rs75779454	90505208	0.93	0.375229593708928	0.98	0.546929419532092	0.0479418283213281	0.478410021180755	0.0099	0.0062	0.0861	0.0129	0.0403	0.0179	0.017	0.0224	0.0029	0.0341	0.0324	0.1364	0.0044	0.038	0.1225	0.0184	0.0212	0.0039	0.0031	0.0187	0.0121	0.1404	0.0249	0.125	0.0405	0.0034
8	rs36116281	90505211	0.93	0.375229593708928	0.98	0.546929419532092	0.0479418283213281	0.478410021180755	0.0099	0.0062	0.0861	0.0129	0.0403	0.0179	0.017	0.0224	0.0029	0.0341	0.0324	0.1364	0.0044	0.038	0.1225	0.0184	0.0212	0.0039	0.0031	0.0187	0.0121	0.1404	0.0249	0.125	0.0405	0.0034
8	rs62534462	90508864	0.93	0.375229593708928	0.98	0.546929419532092	0.0483256744680568	0.463431723938066	0.0099	0.0062	0.0862	0.0129	0.0403	0.0179	0.0171	0.0223	0.0029	0.0341	0.0324	0.1364	0.0043	0.0381	0.1225	0.0184	0.0212	0.0039	0.0031	0.0187	0.0122	0.1402	0.0249	0.125	0.0405	0.0034
8	rs61403864	90526040	0.93	0.375229593708928	0.98	0.546929419532092	0.0457901836330573	0.41130384207908	0.0099	0.0062	0.0862	0.0129	0.0403	0.0178	0.0171	0.0223	0.0028	0.0342	0.0324	0.1364	0.0043	0.0382	0.1225	0.0185	0.0212	0.0039	0.0031	0.0187	0.0123	0.14	0.0249	0.1251	0.0405	0.0034
8	rs118006788	90527269	0.93	0.375229593708928	0.98	0.546929419532092	0.0441711453172163	0.424638333008418	0.0099	0.0062	0.0862	0.0129	0.0403	0.0178	0.0171	0.0222	0.0028	0.0342	0.0324	0.1364	0.0042	0.0382	0.1226	0.0185	0.0212	0.0039	0.003	0.0187	0.0123	0.14	0.0249	0.1252	0.0405	0.0033
8	rs1487673	90527632	0.93	0.375229593708928	0.98	0.546929419532092	0.0428866134338849	0.394092610574007	0.0099	0.0062	0.0862	0.0128	0.0403	0.0178	0.0171	0.0222	0.0028	0.0342	0.0324	0.1365	0.0042	0.0382	0.1226	0.0186	0.0213	0.0039	0.003	0.0187	0.0123	0.14	0.0249	0.1252	0.0405	0.0033
8	rs76688339	90529130	0.93	0.375229593708928	0.98	0.546929419532092	0.0461778281170401	0.436763289897696	0.0099	0.0062	0.0862	0.0128	0.0403	0.0178	0.0171	0.0222	0.0028	0.0342	0.0324	0.1365	0.0042	0.0382	0.1227	0.0185	0.0213	0.0039	0.003	0.0187	0.0123	0.14	0.0249	0.1252	0.0405	0.0033
8	rs35956078	90530743	0.93	0.375229593708928	0.98	0.546929419532092	0.0456357470426201	0.432931419207759	0.0099	0.0062	0.0862	0.0128	0.0403	0.0178	0.0171	0.0222	0.0028	0.0342	0.0324	0.1365	0.0042	0.0382	0.1227	0.0185	0.0213	0.0039	0.003	0.0187	0.0123	0.14	0.0249	0.1253	0.0405	0.0033
8	rs62534468	90534579	0.93	0.375229593708928	0.98	0.546929419532092	0.0460845909300385	0.443258249131736	0.0099	0.0062	0.0862	0.0128	0.0403	0.0178	0.0171	0.0222	0.0027	0.0342	0.0324	0.1366	0.0042	0.0382	0.1227	0.0185	0.0213	0.0038	0.003	0.0187	0.0123	0.1401	0.0249	0.1253	0.0405	0.0033
8	rs74718936	90540705	0.93	0.375229593708928	0.98	0.546929419532092	0.0466459357286538	0.441532609535004	0.0099	0.0062	0.0862	0.0128	0.0403	0.0178	0.0171	0.0222	0.0027	0.0342	0.0323	0.1366	0.0041	0.0382	0.1228	0.0185	0.0213	0.0038	0.003	0.0187	0.0123	0.1401	0.0249	0.1253	0.0405	0.0033
8	rs75965575	90544064	0.93	0.375229593708928	0.98	0.546929419532092	0.0474332505550039	0.434251733237424	0.0099	0.0062	0.0862	0.0128	0.0403	0.0178	0.0171	0.0221	0.0027	0.0342	0.0323	0.1366	0.0041	0.0382	0.1228	0.0185	0.0213	0.0038	0.003	0.0187	0.0123	0.1401	0.0249	0.1252	0.0405	0.0033
8	rs72668260	90544289	0.93	0.375229593708928	0.98	0.546929419532092	0.0480535695719482	0.42162148869977	0.0099	0.0062	0.0862	0.0128	0.0403	0.0178	0.0171	0.0221	0.0027	0.0342	0.0323	0.1366	0.0041	0.0382	0.1228	0.0185	0.0213	0.0038	0.003	0.0187	0.0123	0.1401	0.0249	0.1252	0.0405	0.0033
8	rs35938289	90546520	0.93	0.375229593708928	0.98	0.546929419532092	0.0486310225556805	0.426608961834101	0.0099	0.0062	0.0862	0.0128	0.0403	0.0178	0.0171	0.0221	0.0027	0.0342	0.0323	0.1366	0.0041	0.0382	0.1228	0.0185	0.0213	0.0038	0.003	0.0187	0.0123	0.1401	0.0249	0.1252	0.0405	0.0033
8	rs17768420	90564114	0.93	0.375229593708928	0.98	0.546929419532092	0.0496854878942512	0.459807228926517	0.0099	0.0062	0.0862	0.0128	0.0403	0.0178	0.0171	0.0221	0.0027	0.0342	0.0324	0.1366	0.0041	0.0382	0.1227	0.0185	0.0213	0.0038	0.003	0.0187	0.0123	0.1402	0.0248	0.1252	0.0405	0.0033
8	rs75927026	90574855	0.93	0.375229593708928	0.97	0.604552021827049	0.0646015105372477	0.445118628872377	0.0101	0.0062	0.0863	0.0129	0.0403	0.0178	0.0171	0.0221	0.0027	0.0342	0.0324	0.1365	0.0041	0.0382	0.1225	0.0185	0.0214	0.0038	0.003	0.0187	0.0123	0.1402	0.0248	0.1251	0.0404	0.0033
8	rs1510466	90578495	0.93	0.375229593708928	0.97	0.604552021827049	0.0716922936104765	0.437557216572994	0.0103	0.0062	0.0864	0.0129	0.0404	0.0177	0.0171	0.0221	0.0027	0.0342	0.0324	0.1365	0.0041	0.0382	0.1223	0.0185	0.0215	0.0038	0.003	0.0188	0.0123	0.1401	0.0247	0.1251	0.0402	0.0033
8	rs62530803	90589366	0.93	0.375229593708928	0.97	0.604552021827049	0.0843737820307543	0.454852491477567	0.0105	0.0062	0.0865	0.0129	0.0403	0.0177	0.017	0.0221	0.0027	0.0342	0.0325	0.1362	0.0041	0.0384	0.1223	0.0185	0.0214	0.0038	0.003	0.0186	0.0124	0.14	0.0248	0.1253	0.04	0.0034
8	rs77303466	90590606	0.93	0.375229593708928	0.97	0.604552021827049	0.083981059715312	0.454718775854513	0.0105	0.0062	0.0865	0.0129	0.0403	0.0177	0.017	0.0221	0.0027	0.0342	0.0324	0.1362	0.0041	0.0383	0.1223	0.0185	0.0214	0.0038	0.003	0.0186	0.0124	0.14	0.0248	0.1253	0.04	0.0034
8	rs311643	90594789	0.93	0.375229593708928	0.97	0.604552021827049	0.0826043188838564	0.441665287460295	0.0105	0.0062	0.0865	0.0129	0.0403	0.0177	0.017	0.0221	0.0027	0.0342	0.0324	0.1362	0.0041	0.0384	0.1223	0.0185	0.0214	0.0038	0.003	0.0186	0.0124	0.14	0.0248	0.1253	0.04	0.0034
8	rs75912510	90595852	0.93	0.375229593708928	0.97	0.604552021827049	0.0840733597636268	0.46302863424001	0.0105	0.0062	0.0865	0.0129	0.0403	0.0177	0.017	0.0221	0.0027	0.0342	0.0324	0.1362	0.0041	0.0384	0.1223	0.0185	0.0214	0.0038	0.003	0.0186	0.0124	0.14	0.0248	0.1253	0.04	0.0034
8	rs311667	90607469	0.93	0.375229593708928	0.97	0.604552021827049	0.0547868544888489	0.468006473061763	0.0107	0.0062	0.0863	0.0135	0.0401	0.0177	0.0168	0.0222	0.0028	0.0342	0.033	0.1358	0.0041	0.0386	0.1229	0.0184	0.0215	0.0037	0.003	0.0183	0.0125	0.139	0.0251	0.1254	0.0397	0.0034
8	rs827725	90613278	0.92	0.422441555019286	0.98	0.546929419532092	0.0543518089528299	0.355660053271068	0.0113	0.0062	0.0872	0.0131	0.0411	0.0174	0.016	0.0225	0.0028	0.034	0.0342	0.1353	0.0037	0.0391	0.1237	0.0189	0.021	0.0032	0.0027	0.0177	0.0137	0.1369	0.0255	0.1257	0.0387	0.0033
8	rs17696607	90614604	0.92	0.422441555019286	0.97	0.604552021827049	0.0529410925041075	0.337670290038241	0.0113	0.0062	0.0872	0.0132	0.0411	0.0174	0.016	0.0225	0.0028	0.034	0.0343	0.1353	0.0037	0.0391	0.1237	0.0189	0.021	0.0032	0.0027	0.0177	0.0137	0.137	0.0256	0.1257	0.0386	0.0033
8	rs1397310	90621424	0.92	0.422441555019286	0.97	0.604552021827049	0.0433615561470196	0.246779211477227	0.0113	0.0062	0.0873	0.0132	0.0411	0.0174	0.0159	0.0225	0.0028	0.034	0.0345	0.1353	0.0037	0.0391	0.1238	0.0189	0.021	0.0032	0.0026	0.0177	0.0137	0.137	0.0256	0.1256	0.0387	0.0033
8	rs13255025	90622098	0.92	0.422441555019286	0.98	0.546929419532092	0.0442013265551626	0.250369401154829	0.0113	0.0062	0.0874	0.0132	0.0411	0.0174	0.0159	0.0225	0.0029	0.034	0.0345	0.1353	0.0037	0.0391	0.1238	0.0188	0.0209	0.0032	0.0026	0.0177	0.0137	0.1369	0.0256	0.1254	0.0386	0.0033
8	rs521592	90623228	0.92	0.422441555019286	0.98	0.546929419532092	0.0432722320276809	0.215658341327121	0.0113	0.0062	0.0873	0.0131	0.0411	0.0173	0.0159	0.0225	0.0029	0.034	0.0346	0.1353	0.0037	0.0393	0.1238	0.0188	0.0209	0.0032	0.0026	0.0177	0.0137	0.1369	0.0256	0.1253	0.0386	0.0032
8	rs17696834	90628008	0.92	0.422441555019286	0.98	0.546929419532092	0.0437350954925155	0.230939624699102	0.0113	0.0062	0.0881	0.0131	0.0412	0.0173	0.0159	0.0224	0.0029	0.0341	0.0349	0.1352	0.0036	0.0393	0.1238	0.0187	0.0209	0.0032	0.0026	0.0177	0.0135	0.137	0.0255	0.1254	0.0383	0.003
8	rs216982	90629446	0.92	0.422441555019286	0.97	0.604552021827049	0.0442013265551626	0.219742984921617	0.0113	0.0062	0.0882	0.0131	0.0413	0.0173	0.0157	0.0224	0.0029	0.0341	0.0349	0.1351	0.0036	0.0393	0.1238	0.0187	0.0209	0.0032	0.0026	0.0177	0.0136	0.1371	0.0255	0.1255	0.0383	0.0029
8	rs16898841	90630648	0.92	0.422441555019286	0.97	0.604552021827049	0.0456820407834088	0.247115092261109	0.0113	0.0062	0.0881	0.0131	0.0413	0.0173	0.0157	0.0224	0.0029	0.0341	0.0349	0.1351	0.0036	0.0393	0.1238	0.0187	0.0208	0.0032	0.0026	0.0177	0.0136	0.1371	0.0255	0.1254	0.0383	0.0029
8	rs951360	90630876	0.92	0.422441555019286	0.97	0.604552021827049	0.0463802812943611	0.235887693037499	0.0113	0.0063	0.0882	0.0131	0.0413	0.0173	0.0157	0.0224	0.0029	0.0341	0.0349	0.1351	0.0036	0.0392	0.1239	0.0187	0.0208	0.0032	0.0026	0.0177	0.0136	0.1371	0.0255	0.1254	0.0383	0.0029
8	rs160413	90637269	0.92	0.422441555019286	0.97	0.604552021827049	0.070367096290999	0.377340877462839	0.0112	0.0062	0.0885	0.0129	0.0415	0.0171	0.0155	0.0224	0.0028	0.0341	0.0351	0.1348	0.0034	0.0393	0.1243	0.0184	0.0205	0.0031	0.0026	0.0177	0.0135	0.1376	0.0251	0.1256	0.0384	0.0028
8	rs2665636	90638201	0.91	0.473491286898298	0.97	0.604552021827049	0.105385226751703	0.359289978226633	0.0113	0.0064	0.0895	0.012	0.0427	0.0158	0.0143	0.023	0.0025	0.0342	0.036	0.1339	0.0029	0.0405	0.1254	0.0176	0.0189	0.0029	0.0024	0.018	0.0133	0.1403	0.0237	0.126	0.0387	0.0026
8	rs150615	90638305	0.91	0.473491286898298	0.97	0.604552021827049	0.106372785140135	0.294095902778297	0.0113	0.0064	0.0897	0.012	0.0427	0.0157	0.014	0.0231	0.0024	0.0343	0.0358	0.1338	0.0028	0.0404	0.1261	0.0174	0.0188	0.003	0.0024	0.0178	0.0131	0.1413	0.0236	0.1264	0.0382	0.0025
8	rs12546631	90638343	0.92	0.422441555019286	0.97	0.604552021827049	0.102875770276341	0.255898553140509	0.011	0.0063	0.09	0.012	0.0427	0.0156	0.0139	0.0231	0.0024	0.0343	0.0358	0.134	0.0027	0.0403	0.1263	0.0174	0.0187	0.0029	0.0024	0.0178	0.0131	0.1417	0.0236	0.1266	0.0379	0.0025
8	rs160441	90656988	0.92	0.422441555019286	0.97	0.604552021827049	0.0829242579871079	0.696850736520847	0.0101	0.006	0.0901	0.0106	0.0415	0.0154	0.0122	0.0234	0.0016	0.0345	0.0365	0.1415	0.0021	0.0402	0.1252	0.0164	0.0169	0.0026	0.0018	0.0173	0.013	0.145	0.0232	0.1284	0.0377	0.0018
8	rs1032516	90682283	0.92	0.422441555019286	0.96	0.665984986819169	0.0644070893437187	0.46598675417781	0.0102	0.006	0.09	0.0102	0.0414	0.0154	0.0121	0.0236	0.0016	0.0345	0.037	0.1425	0.002	0.0401	0.1253	0.0163	0.0163	0.0025	0.0017	0.0173	0.013	0.1453	0.0231	0.1284	0.0376	0.0018
8	rs11781017	90682717	0.92	0.422441555019286	0.96	0.665984986819169	0.0652850199605912	0.482072020876729	0.0102	0.0059	0.09	0.0102	0.0414	0.0154	0.012	0.0236	0.0016	0.0345	0.037	0.1426	0.002	0.0401	0.1253	0.0163	0.0162	0.0025	0.0017	0.0171	0.0129	0.1458	0.0231	0.1286	0.0376	0.0017
8	rs115729765	90691111	0.93	0.375229593708928	0.96	0.665984986819169	0.0668252988712743	0.507354710870207	0.0102	0.0059	0.09	0.0101	0.0415	0.0146	0.012	0.0236	0.0016	0.0345	0.037	0.1429	0.002	0.0401	0.1255	0.0163	0.0162	0.0025	0.0017	0.0171	0.0129	0.146	0.0231	0.1289	0.0376	0.0017
8	rs35934750	90697779	0.93	0.375229593708928	0.96	0.665984986819169	0.0679054648301647	0.529065261858907	0.0101	0.0059	0.09	0.0101	0.0415	0.0146	0.012	0.0236	0.0015	0.0344	0.037	0.1429	0.002	0.0401	0.1254	0.0163	0.0162	0.0025	0.0017	0.0171	0.0129	0.146	0.0232	0.1289	0.0376	0.0017
8	rs77405921	90702092	0.93	0.375229593708928	0.97	0.604552021827049	0.0660917181848697	0.489281274638219	0.0101	0.0059	0.09	0.0101	0.0415	0.0146	0.012	0.0236	0.0015	0.0344	0.037	0.1429	0.0019	0.0401	0.1254	0.0162	0.0162	0.0025	0.0017	0.0171	0.0129	0.1459	0.0233	0.129	0.0376	0.0017
8	rs13276489	90705949	0.93	0.375229593708928	0.97	0.604552021827049	0.0571045301446818	0.329327455472933	0.0101	0.0059	0.0899	0.0101	0.0415	0.0146	0.0122	0.0236	0.0014	0.0344	0.037	0.143	0.0019	0.0401	0.1253	0.0163	0.0163	0.0025	0.0016	0.0171	0.0129	0.1459	0.0233	0.129	0.0377	0.0017
8	rs218947	90717376	0.93	0.375229593708928	0.97	0.604552021827049	0.05656810739188	0.31874315921305	0.0101	0.0058	0.0897	0.0099	0.0414	0.0145	0.0122	0.0237	0.0014	0.0344	0.0371	0.1435	0.0018	0.0399	0.1252	0.0163	0.0162	0.0025	0.0016	0.0171	0.0129	0.1458	0.0235	0.1293	0.0377	0.0017
8	rs118046989	90769134	0.93	0.375229593708928	0.97	0.604552021827049	0.0606551731303889	0.415996947968664	0.0098	0.0056	0.0897	0.0096	0.0407	0.0143	0.0122	0.0237	0.001	0.0347	0.0372	0.1456	0.0015	0.0394	0.1251	0.0162	0.0157	0.0024	0.0012	0.0168	0.0125	0.1462	0.0239	0.131	0.038	0.0015
8	rs2293809	90770315	0.93	0.375229593708928	0.97	0.604552021827049	0.0587523492011182	0.408313077332514	0.0098	0.0056	0.0897	0.0096	0.0407	0.0143	0.0122	0.0237	0.001	0.0347	0.0372	0.1456	0.0015	0.0394	0.1251	0.0162	0.0157	0.0024	0.0012	0.0168	0.0125	0.1462	0.0239	0.131	0.038	0.0015
8	rs10504881	90773246	0.93	0.375229593708928	0.97	0.604552021827049	0.0512875771300322	0.354910348811381	0.0098	0.0056	0.0897	0.0096	0.0407	0.0143	0.0122	0.0237	0.001	0.0347	0.0372	0.1457	0.0015	0.0394	0.125	0.0162	0.0157	0.0024	0.0012	0.0168	0.0125	0.1461	0.0239	0.131	0.038	0.0015
8	rs13262484	90774723	0.93	0.375229593708928	0.97	0.604552021827049	0.0514379631462136	0.354161096644246	0.0098	0.0056	0.0897	0.0096	0.0407	0.0143	0.0122	0.0237	0.001	0.0347	0.0372	0.1457	0.0015	0.0394	0.1251	0.0162	0.0157	0.0024	0.0012	0.0168	0.0125	0.1461	0.0239	0.131	0.038	0.0015
8	rs34348409	90776474	0.93	0.375229593708928	0.97	0.604552021827049	0.0510542314636808	0.352913350053384	0.0098	0.0056	0.0897	0.0096	0.0407	0.0143	0.0122	0.0237	0.001	0.0346	0.0372	0.1457	0.0015	0.0394	0.1251	0.0162	0.0157	0.0024	0.0012	0.0168	0.0125	0.146	0.0239	0.131	0.038	0.0015
8	rs42490	90778513	0.93	0.375229593708928	0.97	0.604552021827049	0.0507718446837106	0.351791456721756	0.0098	0.0056	0.0898	0.0096	0.0407	0.0143	0.0122	0.0237	0.001	0.0346	0.0372	0.1457	0.0015	0.0394	0.1251	0.0161	0.0157	0.0024	0.0012	0.0168	0.0125	0.146	0.0239	0.1311	0.038	0.0015
8	rs2230801	90784979	0.93	0.375229593708928	0.97	0.604552021827049	0.0496038325697416	0.344090821582801	0.0098	0.0057	0.0897	0.0096	0.0407	0.0143	0.0122	0.0238	0.001	0.0346	0.0372	0.1456	0.0015	0.0395	0.125	0.0161	0.0157	0.0024	0.0012	0.0168	0.0125	0.1461	0.024	0.131	0.038	0.0015
8	rs113749055	90793741	0.93	0.375229593708928	0.97	0.604552021827049	0.0496854878942512	0.354910348811381	0.0098	0.0057	0.0898	0.0096	0.0406	0.0143	0.0122	0.0238	0.001	0.0346	0.0372	0.1456	0.0015	0.0395	0.125	0.0161	0.0157	0.0024	0.0012	0.0168	0.0124	0.1461	0.024	0.131	0.038	0.0015
8	rs419181	90795283	0.93	0.375229593708928	0.97	0.604552021827049	0.0500458482985441	0.35803709323957	0.0098	0.0057	0.0898	0.0096	0.0406	0.0144	0.0122	0.0238	0.001	0.0346	0.0372	0.1456	0.0015	0.0395	0.125	0.0161	0.0157	0.0024	0.0012	0.0168	0.0124	0.146	0.024	0.1309	0.038	0.0015
8	rs10956271	90798041	0.93	0.375229593708928	0.97	0.604552021827049	0.0511208286311483	0.368347305400649	0.0098	0.0057	0.0898	0.0096	0.0406	0.0144	0.0122	0.0238	0.001	0.0346	0.0372	0.1456	0.0015	0.0395	0.1249	0.0161	0.0157	0.0024	0.0012	0.0168	0.0124	0.1461	0.024	0.1309	0.038	0.0015
8	rs76328806	90804690	0.93	0.375229593708928	0.97	0.604552021827049	0.0588987037535987	0.384477122820901	0.0099	0.0057	0.0897	0.0096	0.0406	0.0146	0.0123	0.0238	0.001	0.0346	0.0372	0.1456	0.0015	0.0395	0.1248	0.0161	0.0157	0.0024	0.0012	0.0168	0.0124	0.1463	0.024	0.1306	0.038	0.0015
8	rs16900650	90805254	0.93	0.375229593708928	0.97	0.604552021827049	0.058715798302275	0.380012588717015	0.0099	0.0057	0.0896	0.0095	0.0406	0.0147	0.0123	0.0238	0.001	0.0346	0.0372	0.1455	0.0015	0.0395	0.1248	0.0161	0.0156	0.0025	0.0012	0.0168	0.0124	0.1463	0.024	0.1306	0.038	0.0015
8	rs112021791	90809919	0.93	0.375229593708928	0.97	0.604552021827049	0.0552593101106133	0.418479686400131	0.0095	0.0057	0.0897	0.0096	0.0406	0.0147	0.0123	0.0238	9e-04	0.0347	0.0371	0.1456	0.0015	0.0395	0.1248	0.0161	0.0156	0.0024	0.0012	0.0168	0.0125	0.1463	0.024	0.1307	0.0381	0.0015
8	rs40457	90823687	0.92	0.422441555019286	0.97	0.604552021827049	0.044899380275265	0.267184636499526	0.0096	0.0053	0.0888	0.01	0.0408	0.0149	0.0129	0.0244	7e-04	0.0346	0.0369	0.1458	0.0011	0.0395	0.1245	0.0165	0.0154	0.0023	0.0011	0.0165	0.0125	0.1458	0.0244	0.1308	0.0391	0.0014
8	rs11783881	90828189	0.92	0.422441555019286	0.97	0.604552021827049	0.0456511747441936	0.267069877555314	0.0096	0.0053	0.0888	0.01	0.0408	0.0149	0.0129	0.0244	7e-04	0.0346	0.0369	0.1458	0.0011	0.0395	0.1244	0.0165	0.0154	0.0023	0.0011	0.0165	0.0125	0.1458	0.0244	0.1307	0.0391	0.0014
8	rs34970073	90837362	0.92	0.422441555019286	0.97	0.604552021827049	0.0431830336929805	0.248235742009715	0.0096	0.0053	0.0888	0.01	0.0408	0.0149	0.013	0.0245	7e-04	0.0346	0.0371	0.1459	0.0011	0.0396	0.1243	0.0165	0.0154	0.0023	0.0011	0.0165	0.0125	0.1457	0.0242	0.1305	0.0391	0.0014
8	rs39517	90837994	0.92	0.422441555019286	0.97	0.604552021827049	0.0439001463448159	0.232804915938675	0.0096	0.0053	0.0888	0.01	0.0408	0.0149	0.013	0.0245	7e-04	0.0346	0.0372	0.1459	0.0011	0.0397	0.1243	0.0165	0.0154	0.0023	0.0011	0.0165	0.0125	0.1457	0.0242	0.1305	0.0391	0.0014
8	rs419890	90841240	0.92	0.422441555019286	0.97	0.604552021827049	0.0431533288544973	0.214052936535515	0.0096	0.0053	0.0888	0.01	0.0408	0.0149	0.0131	0.0245	7e-04	0.0346	0.0372	0.1461	0.0011	0.0396	0.1244	0.0165	0.0154	0.0022	0.001	0.0165	0.0124	0.1458	0.0241	0.1304	0.0392	0.0013
8	rs10094579	90849305	0.92	0.422441555019286	0.97	0.604552021827049	0.0468811924024809	0.284218648692039	0.0096	0.0053	0.0888	0.0099	0.0407	0.015	0.0131	0.0245	7e-04	0.0344	0.0373	0.1462	0.0011	0.0396	0.1244	0.0165	0.0154	0.0022	0.001	0.0165	0.0125	0.1459	0.0239	0.1304	0.0392	0.0013
8	rs10095149	90857841	0.92	0.422441555019286	0.98	0.546929419532092	0.0518236289451127	0.30742288181443	0.0095	0.0053	0.0888	0.0099	0.0406	0.015	0.0131	0.0245	7e-04	0.0344	0.0373	0.1463	0.0011	0.0397	0.1244	0.0166	0.0154	0.0022	0.001	0.0164	0.0125	0.1459	0.0239	0.1305	0.0391	0.0013
8	rs79340798	90861273	0.92	0.422441555019286	0.98	0.546929419532092	0.0512875771300322	0.314272812070233	0.0095	0.0053	0.0888	0.0099	0.0406	0.015	0.0131	0.0245	7e-04	0.0344	0.0373	0.1463	0.0011	0.0397	0.1244	0.0166	0.0154	0.0022	0.001	0.0164	0.0125	0.1459	0.0239	0.1305	0.0391	0.0013
8	rs117232113	90863457	0.92	0.422441555019286	0.98	0.546929419532092	0.0516389385499805	0.32189561956848	0.0095	0.0052	0.0888	0.0099	0.0405	0.0151	0.0131	0.0245	7e-04	0.0344	0.0372	0.1463	0.0011	0.0397	0.1244	0.0166	0.0155	0.0022	0.001	0.0164	0.0125	0.1459	0.0239	0.1305	0.0391	0.0013
8	rs398957	90869980	0.92	0.422441555019286	0.98	0.546929419532092	0.0490833816626584	0.293741383962787	0.0094	0.0052	0.0888	0.01	0.0404	0.0152	0.0131	0.0244	7e-04	0.0344	0.0372	0.1464	0.0011	0.0398	0.1243	0.0167	0.0155	0.0022	0.001	0.0164	0.0125	0.1459	0.0239	0.1306	0.039	0.0013
8	rs11782542	90881910	0.92	0.422441555019286	0.98	0.546929419532092	0.0290226471570361	0.252057947031788	0.0086	0.0051	0.0884	0.0099	0.0401	0.0154	0.0128	0.0254	7e-04	0.0343	0.038	0.1478	0.0013	0.0403	0.1225	0.0172	0.015	0.0023	0.0011	0.0163	0.0129	0.1452	0.0235	0.1314	0.039	0.0012
8	rs2091921	90883803	0.92	0.422441555019286	0.98	0.546929419532092	0.0341601329060908	0.267643825487871	0.0085	0.0049	0.0881	0.0098	0.0399	0.0155	0.0129	0.0259	8e-04	0.0343	0.038	0.1484	0.0016	0.0405	0.1216	0.0173	0.0148	0.0024	0.0011	0.0162	0.0131	0.1451	0.0233	0.1315	0.0385	0.0012
8	rs79253726	90888750	0.91	0.473491286898298	0.98	0.546929419532092	0.0579698276050956	0.203978145198767	0.0082	0.0044	0.0877	0.0095	0.0393	0.0157	0.0131	0.0272	0.0012	0.0343	0.0382	0.1502	0.0017	0.0409	0.1194	0.0176	0.0145	0.0029	0.0013	0.0161	0.0136	0.1449	0.0227	0.1322	0.0371	0.0014
8	rs1882803	90888786	0.91	0.473491286898298	0.98	0.546929419532092	0.0574460092214449	0.195724527824818	0.0082	0.0044	0.0877	0.0095	0.0393	0.0157	0.0131	0.0272	0.0012	0.0343	0.0382	0.1502	0.0017	0.0409	0.1194	0.0176	0.0145	0.0029	0.0013	0.0161	0.0136	0.1449	0.0227	0.1322	0.0371	0.0014
8	rs2697667	90892267	0.91	0.473491286898298	0.98	0.546929419532092	0.0755921790267823	0.179164834360475	0.0083	0.0043	0.0869	0.0095	0.0391	0.0161	0.0135	0.0274	0.0013	0.0341	0.0384	0.1501	0.0017	0.0414	0.1196	0.0182	0.0146	0.0028	0.0013	0.016	0.0138	0.1443	0.0229	0.1316	0.0369	0.0014
8	rs79982630	90898997	0.91	0.473491286898298	0.98	0.546929419532092	0.0882226062423137	0.188712817630702	0.0082	0.0042	0.0868	0.0095	0.0389	0.0162	0.0135	0.0273	0.0013	0.034	0.0386	0.1503	0.0017	0.0414	0.1197	0.0185	0.0146	0.0029	0.0013	0.016	0.0138	0.1439	0.0229	0.1316	0.0368	0.0014
8	rs75764383	90903135	0.91	0.473491286898298	0.98	0.546929419532092	0.0918632683635606	0.187382265027498	0.0082	0.0042	0.0868	0.0095	0.0389	0.0162	0.0135	0.0273	0.0013	0.034	0.0386	0.1503	0.0017	0.0414	0.1197	0.0185	0.0146	0.0029	0.0013	0.016	0.0138	0.1438	0.0229	0.1316	0.0368	0.0014
8	rs2735377	90915308	0.91	0.473491286898298	0.98	0.546929419532092	0.0972084725609871	0.174654689430168	0.0082	0.0042	0.0867	0.0095	0.0388	0.0162	0.0134	0.0274	0.0014	0.0341	0.0387	0.1504	0.0018	0.0414	0.1196	0.0186	0.0146	0.0029	0.0013	0.016	0.0138	0.1436	0.0229	0.1316	0.0368	0.0014
8	rs62531981	90918052	0.91	0.473491286898298	0.98	0.546929419532092	0.101258290893605	0.166049143259399	0.0082	0.0042	0.0867	0.0095	0.0388	0.0162	0.0134	0.0274	0.0014	0.0341	0.0387	0.1505	0.0018	0.0414	0.1196	0.0187	0.0146	0.0029	0.0013	0.016	0.0139	0.1435	0.0229	0.1316	0.0368	0.0014
8	rs56295700	90922743	0.91	0.473491286898298	0.99	0.493036143459036	0.106212251935315	0.160010082057872	0.0082	0.0042	0.0867	0.0094	0.0387	0.0162	0.0134	0.0274	0.0014	0.0341	0.0387	0.1506	0.0018	0.0414	0.1195	0.0188	0.0146	0.0029	0.0013	0.016	0.0139	0.1433	0.0229	0.1317	0.0367	0.0014
8	rs76590343	90939625	0.91	0.473491286898298	0.99	0.493036143459036	0.111396539438083	0.155676690275074	0.0082	0.0042	0.0868	0.0094	0.0387	0.0162	0.0133	0.0274	0.0014	0.0341	0.0387	0.1507	0.0018	0.0414	0.1194	0.0188	0.0146	0.0029	0.0014	0.0161	0.014	0.1432	0.0229	0.1318	0.0367	0.0014
8	rs14448	90945833	0.91	0.473491286898298	0.99	0.493036143459036	0.113279214148311	0.131221737686608	0.0082	0.0042	0.0868	0.0094	0.0386	0.0162	0.0133	0.0273	0.0014	0.0342	0.0387	0.1507	0.0018	0.0414	0.1194	0.0189	0.0146	0.0029	0.0014	0.0161	0.014	0.1432	0.0229	0.1319	0.0366	0.0014
8	rs2735385	90949724	0.91	0.473491286898298	0.99	0.493036143459036	0.119388735652684	0.115731792986195	0.0082	0.0042	0.0869	0.0094	0.0385	0.0162	0.0132	0.0273	0.0014	0.0343	0.0388	0.1508	0.0018	0.0414	0.1189	0.019	0.0146	0.0029	0.0014	0.0161	0.014	0.1435	0.023	0.1319	0.0366	0.0014
8	rs2697679	90949880	0.91	0.473491286898298	0.99	0.493036143459036	0.119245083524578	0.115559999216445	0.0082	0.0042	0.0869	0.0094	0.0385	0.0162	0.0132	0.0273	0.0014	0.0343	0.0388	0.1507	0.0018	0.0414	0.119	0.019	0.0146	0.0029	0.0014	0.0161	0.014	0.1435	0.023	0.1319	0.0366	0.0014
8	rs1805810	90964017	0.9	0.528487958927512	0.99	0.493036143459036	0.273050132417209	0.110198422038498	0.0086	0.0038	0.0852	0.0095	0.0367	0.0163	0.0134	0.0273	0.0016	0.0345	0.0386	0.1525	0.0019	0.0423	0.1189	0.0195	0.0146	0.003	0.0015	0.0161	0.0139	0.1441	0.0229	0.1316	0.0362	0.0015
8	rs1805812	90965053	0.9	0.528487958927512	0.99	0.493036143459036	0.273050132417209	0.110451525745496	0.0086	0.0038	0.0852	0.0095	0.0367	0.0163	0.0134	0.0273	0.0016	0.0345	0.0386	0.1525	0.0019	0.0423	0.1189	0.0195	0.0146	0.003	0.0015	0.0161	0.0139	0.1441	0.0229	0.1316	0.0362	0.0015
8	rs1235369	90973738	0.9	0.528487958927512	0.99	0.493036143459036	0.273096439644256	0.110451525745496	0.0086	0.0038	0.0852	0.0095	0.0367	0.0163	0.0134	0.0273	0.0016	0.0345	0.0386	0.1525	0.0019	0.0423	0.1189	0.0195	0.0146	0.003	0.0015	0.0161	0.0139	0.1441	0.0229	0.1316	0.0362	0.0015
8	rs1805794	90990479	0.9	0.528487958927512	0.99	0.493036143459036	0.288561124410251	0.0906121869682593	0.0086	0.0037	0.085	0.0097	0.0366	0.0163	0.0134	0.0273	0.0016	0.0344	0.0385	0.1527	0.0019	0.0424	0.1188	0.0195	0.0146	0.003	0.0015	0.0161	0.0139	0.1442	0.0229	0.1316	0.0362	0.0014
8	rs77867758	91005798	0.9	0.528487958927512	0.99	0.493036143459036	0.285279886505824	0.0997717665171424	0.0086	0.0036	0.085	0.0098	0.0364	0.0163	0.0134	0.0272	0.0016	0.0343	0.0384	0.1529	0.0019	0.0423	0.1189	0.0195	0.0147	0.0029	0.0015	0.0161	0.0139	0.1443	0.0229	0.1316	0.0362	0.0014
8	rs79839693	91018214	0.9	0.528487958927512	0.99	0.493036143459036	0.288322679051496	0.0955072512731851	0.0086	0.0036	0.085	0.0099	0.0363	0.0163	0.0134	0.0272	0.0016	0.0343	0.0384	0.153	0.0019	0.0423	0.1189	0.0195	0.0147	0.0029	0.0015	0.0161	0.0139	0.1444	0.0229	0.1316	0.0362	0.0014
8	rs16902273	91018507	0.9	0.528487958927512	0.99	0.493036143459036	0.288322679051496	0.0955072512731851	0.0086	0.0036	0.085	0.0099	0.0363	0.0163	0.0134	0.0272	0.0016	0.0343	0.0384	0.153	0.0019	0.0423	0.1189	0.0195	0.0147	0.0029	0.0015	0.0161	0.0139	0.1444	0.0229	0.1316	0.0362	0.0014
8	rs1805860	91022867	0.9	0.528487958927512	0.99	0.493036143459036	0.279574342182447	0.101073454066967	0.0086	0.0035	0.085	0.01	0.0362	0.0163	0.0135	0.0271	0.0016	0.0342	0.0383	0.1532	0.0019	0.0423	0.1189	0.0195	0.0148	0.0029	0.0015	0.0161	0.0138	0.1445	0.0229	0.1316	0.0362	0.0014
8	rs1805881	91032331	0.9	0.528487958927512	0.99	0.493036143459036	0.278356432123817	0.102217816294726	0.0086	0.0035	0.085	0.01	0.0362	0.0163	0.0135	0.0271	0.0016	0.0342	0.0383	0.1532	0.0018	0.0423	0.1189	0.0195	0.0148	0.0029	0.0015	0.0161	0.0138	0.1445	0.0229	0.1317	0.0362	0.0014
8	rs75574494	91040394	0.9	0.528487958927512	0.99	0.493036143459036	0.279199296178582	0.102791874711138	0.0085	0.0035	0.0849	0.01	0.0362	0.0163	0.0135	0.0271	0.0016	0.0342	0.0382	0.1532	0.0018	0.0423	0.1189	0.0195	0.0148	0.0029	0.0015	0.0161	0.0138	0.1445	0.0229	0.1317	0.0362	0.0014
8	rs78335775	91055453	0.9	0.528487958927512	0.99	0.493036143459036	0.278871352904468	0.103778876033603	0.0085	0.0035	0.0849	0.01	0.0362	0.0163	0.0135	0.0271	0.0016	0.0342	0.0383	0.1532	0.0018	0.0423	0.1189	0.0195	0.0148	0.0029	0.0015	0.0161	0.0138	0.1445	0.0229	0.1317	0.0362	0.0014
8	rs7162	91064126	0.9	0.528487958927512	0.99	0.493036143459036	0.274673406096065	0.105597853567557	0.0085	0.0035	0.085	0.0101	0.0362	0.0164	0.0135	0.0271	0.0016	0.0342	0.0382	0.1533	0.0018	0.0423	0.1189	0.0195	0.0148	0.0029	0.0015	0.016	0.0138	0.1445	0.0229	0.1317	0.0362	0.0014
8	rs1805890	91064635	0.9	0.528487958927512	0.99	0.493036143459036	0.277374822723077	0.110029809857906	0.0085	0.0035	0.085	0.0102	0.0361	0.0164	0.0136	0.0271	0.0016	0.0341	0.0381	0.1534	0.0018	0.0423	0.1188	0.0195	0.0148	0.0029	0.0015	0.0159	0.0138	0.1445	0.0229	0.1318	0.0362	0.0015
8	rs12549239	91069944	0.9	0.528487958927512	0.99	0.493036143459036	0.267890552572249	0.100828886621474	0.0085	0.0034	0.0851	0.0103	0.0361	0.0165	0.0137	0.0271	0.0016	0.034	0.0378	0.1536	0.0018	0.0424	0.1188	0.0195	0.0149	0.0029	0.0015	0.0156	0.0137	0.1445	0.0229	0.1319	0.0363	0.0015
8	rs118064459	91081655	0.9	0.528487958927512	0.99	0.493036143459036	0.265558738865458	0.0990424648448036	0.0085	0.0034	0.0851	0.0103	0.0361	0.0165	0.0137	0.0271	0.0017	0.034	0.0378	0.1537	0.0018	0.0424	0.1188	0.0195	0.0149	0.003	0.0016	0.0155	0.0137	0.1444	0.0229	0.1319	0.0363	0.0015
8	rs1805911	91083960	0.9	0.528487958927512	0.99	0.493036143459036	0.265786859663126	0.0984766776535603	0.0085	0.0034	0.0852	0.0103	0.0361	0.0165	0.0137	0.0271	0.0017	0.034	0.0378	0.1537	0.0018	0.0424	0.1188	0.0195	0.0149	0.003	0.0016	0.0155	0.0137	0.1444	0.0229	0.1319	0.0363	0.0015
8	rs78128092	91131883	0.9	0.528487958927512	0.99	0.493036143459036	0.242675910201436	0.0922587702781555	0.0085	0.0034	0.0857	0.0104	0.0363	0.0161	0.0134	0.0271	0.0017	0.0343	0.0378	0.1539	0.0018	0.0424	0.1191	0.0193	0.0149	0.0031	0.0016	0.0152	0.0136	0.1439	0.0229	0.1317	0.0361	0.0015
8	rs6470713	91132141	0.9	0.528487958927512	0.99	0.493036143459036	0.246250905481147	0.0921014462994714	0.0085	0.0034	0.0857	0.0103	0.0363	0.0162	0.0133	0.0271	0.0017	0.0343	0.0378	0.1539	0.0018	0.0424	0.1191	0.0193	0.0149	0.0031	0.0016	0.0152	0.0136	0.1439	0.0229	0.1317	0.0361	0.0015
8	rs1569319	91144166	0.9	0.528487958927512	0.99	0.493036143459036	0.250207754430416	0.0943136355729378	0.0085	0.0034	0.0858	0.0103	0.0363	0.0161	0.0133	0.0271	0.0017	0.0345	0.0378	0.1539	0.0018	0.0424	0.1191	0.0193	0.0149	0.0031	0.0017	0.0152	0.0135	0.1438	0.023	0.1316	0.0361	0.0015
8	rs7831184	91144724	0.9	0.528487958927512	0.99	0.493036143459036	0.25553732757947	0.0955870358356345	0.0085	0.0034	0.0859	0.0102	0.0363	0.0161	0.0132	0.0271	0.0017	0.0345	0.0378	0.154	0.0018	0.0424	0.1193	0.0193	0.0148	0.0031	0.0017	0.0152	0.0135	0.1438	0.023	0.1316	0.0361	0.0015
8	rs78633551	91150304	0.9	0.528487958927512	0.99	0.493036143459036	0.243066883095423	0.0936794640491989	0.0086	0.0035	0.0859	0.0103	0.0363	0.0161	0.0132	0.0271	0.0017	0.0345	0.0378	0.1538	0.0018	0.0424	0.1193	0.0192	0.0149	0.0031	0.0017	0.0152	0.0134	0.1438	0.023	0.1315	0.0361	0.0015
8	rs77355867	91152435	0.9	0.528487958927512	0.99	0.493036143459036	0.242806196004167	0.0894432810971409	0.0086	0.0035	0.086	0.0103	0.0363	0.0161	0.0132	0.0271	0.0017	0.0345	0.0378	0.1538	0.0018	0.0424	0.1193	0.0192	0.0149	0.003	0.0017	0.0152	0.0134	0.1438	0.023	0.1315	0.0361	0.0015
8	rs117213527	91156222	0.9	0.528487958927512	0.99	0.493036143459036	0.233269112446637	0.0920228242190102	0.0086	0.0035	0.086	0.0103	0.0363	0.0161	0.0132	0.0272	0.0017	0.0346	0.0377	0.1537	0.0019	0.0424	0.1193	0.0192	0.0149	0.003	0.0017	0.0152	0.0134	0.1438	0.023	0.1314	0.0362	0.0016
8	rs117462290	91167635	0.9	0.528487958927512	0.99	0.493036143459036	0.225649737957756	0.0892878838085201	0.0086	0.0035	0.0861	0.0103	0.0364	0.0161	0.0132	0.0272	0.0017	0.0346	0.0377	0.1537	0.0019	0.0424	0.1192	0.0192	0.0149	0.003	0.0017	0.0152	0.0134	0.1437	0.023	0.1313	0.0363	0.0016
8	rs10106310	91175874	0.89	0.587533376708783	0.99	0.493036143459036	0.201282237916597	0.0757520520348393	0.0086	0.0037	0.0864	0.0105	0.0364	0.0161	0.0132	0.0273	0.0018	0.0348	0.0376	0.1534	0.0019	0.0427	0.1189	0.0192	0.0151	0.003	0.0018	0.0151	0.0132	0.1431	0.0231	0.1307	0.0367	0.0017
8	rs13277791	91180170	0.89	0.587533376708783	0.99	0.493036143459036	0.196349838665096	0.0707352835858344	0.0086	0.0037	0.0863	0.0106	0.0364	0.0161	0.0133	0.0273	0.0018	0.0349	0.0376	0.1535	0.0019	0.0427	0.1186	0.0194	0.0152	0.003	0.0018	0.0152	0.0132	0.1431	0.0231	0.1306	0.0366	0.0017
8	rs10956500	91186718	0.89	0.587533376708783	0.99	0.493036143459036	0.201595269301332	0.0692580629845816	0.0086	0.0037	0.0862	0.0106	0.0364	0.0161	0.0133	0.0272	0.0018	0.035	0.0375	0.1535	0.0019	0.0427	0.1184	0.0194	0.0153	0.003	0.0018	0.0152	0.0132	0.143	0.0231	0.1305	0.0365	0.0018
8	rs77348063	91189868	0.89	0.587533376708783	0.99	0.493036143459036	0.225399570326386	0.0743042512102028	0.0085	0.0038	0.0871	0.0107	0.0363	0.0159	0.0134	0.0276	0.0018	0.0353	0.0372	0.1538	0.0016	0.0425	0.1176	0.0199	0.0159	0.0029	0.0017	0.0152	0.0133	0.1424	0.0232	0.1303	0.0362	0.0017
8	rs2214417	91190214	0.89	0.587533376708783	0.99	0.493036143459036	0.252642851526911	0.0723679956772017	0.0085	0.0038	0.0872	0.0108	0.0363	0.0159	0.0134	0.0276	0.0018	0.0353	0.0372	0.1538	0.0015	0.0426	0.1175	0.02	0.016	0.0029	0.0017	0.0152	0.0133	0.1424	0.0232	0.1302	0.0362	0.0017
8	rs7013238	91191332	0.89	0.587533376708783	0.99	0.493036143459036	0.236553108745254	0.0748096758917711	0.0084	0.0039	0.0878	0.011	0.0362	0.0158	0.0134	0.0277	0.0018	0.0356	0.0369	0.1537	0.0015	0.0424	0.1169	0.0199	0.016	0.0029	0.0017	0.0153	0.0133	0.1426	0.0232	0.1304	0.0361	0.0016
8	rs6998900	91191414	0.89	0.587533376708783	0.99	0.493036143459036	0.240855951770159	0.0746651251279482	0.0084	0.0039	0.0875	0.011	0.0361	0.0157	0.0134	0.0278	0.0018	0.0356	0.0369	0.1538	0.0015	0.0424	0.1171	0.0199	0.016	0.0029	0.0017	0.0153	0.0134	0.1427	0.0232	0.1303	0.036	0.0016
8	rs9918841	91193959	0.88	0.650722301593725	0.99	0.493036143459036	0.205452298693017	0.0771380565678029	0.0085	0.0041	0.0875	0.0111	0.0362	0.0156	0.0135	0.0281	0.0017	0.0357	0.037	0.1537	0.0015	0.0421	0.1164	0.0198	0.0162	0.0029	0.0016	0.0154	0.0134	0.1426	0.0234	0.1303	0.0364	0.0016
8	rs7465571	91197780	0.88	0.650722301593725	0.99	0.493036143459036	0.200774150565532	0.0779451720202022	0.0085	0.0041	0.0875	0.0111	0.0362	0.0155	0.0135	0.0281	0.0017	0.0357	0.0371	0.1538	0.0015	0.042	0.1162	0.0198	0.0162	0.0029	0.0016	0.0154	0.0133	0.1426	0.0235	0.1304	0.0364	0.0016
8	rs78792277	91201495	0.88	0.650722301593725	0.99	0.493036143459036	0.192095831804923	0.0738721523756238	0.0085	0.0041	0.0875	0.011	0.0362	0.0154	0.0135	0.0282	0.0017	0.0357	0.0371	0.1538	0.0015	0.042	0.1161	0.0198	0.0162	0.0029	0.0016	0.0154	0.0133	0.1425	0.0236	0.1304	0.0364	0.0016
8	rs55642901	91208410	0.88	0.650722301593725	0.99	0.493036143459036	0.191905461320293	0.0748096758917711	0.0085	0.0042	0.0875	0.011	0.0362	0.0153	0.0135	0.0283	0.0017	0.0357	0.0371	0.1539	0.0014	0.0419	0.116	0.0198	0.0162	0.0029	0.0016	0.0154	0.0133	0.1425	0.0237	0.1305	0.0364	0.0015
8	rs7819285	91212148	0.88	0.650722301593725	0.99	0.493036143459036	0.21915462230921	0.0921800949887954	0.0085	0.0042	0.0876	0.011	0.0362	0.0152	0.0136	0.0283	0.0016	0.0357	0.0372	0.154	0.0014	0.0417	0.1159	0.0198	0.0163	0.0028	0.0015	0.0155	0.0133	0.1424	0.0237	0.1305	0.0365	0.0015
8	rs1235385	91212707	0.88	0.650722301593725	0.99	0.493036143459036	0.229420803068019	0.0931259515421921	0.0085	0.0042	0.0875	0.011	0.0362	0.0152	0.0136	0.0283	0.0016	0.0357	0.0372	0.154	0.0014	0.0417	0.1159	0.0199	0.0163	0.0028	0.0015	0.0155	0.0133	0.1424	0.0237	0.1305	0.0365	0.0015
8	rs2189259	91228811	0.88	0.650722301593725	0.99	0.493036143459036	0.227363354785425	0.0919442287562431	0.0085	0.0042	0.0875	0.011	0.0362	0.0152	0.0135	0.0283	0.0016	0.0358	0.0372	0.1541	0.0014	0.0417	0.1159	0.0199	0.0163	0.0028	0.0015	0.0155	0.0133	0.1424	0.0237	0.1305	0.0366	0.0015
8	rs17703759	91229154	0.88	0.650722301593725	0.99	0.493036143459036	0.226317607578263	0.0906121869682593	0.0085	0.0042	0.0875	0.011	0.0362	0.0152	0.0135	0.0283	0.0016	0.0358	0.0372	0.1541	0.0014	0.0417	0.1159	0.0199	0.0163	0.0028	0.0015	0.0155	0.0133	0.1424	0.0237	0.1304	0.0366	0.0015
8	rs35148603	91239930	0.88	0.650722301593725	0.99	0.493036143459036	0.213452209190493	0.0901438999532543	0.0084	0.0042	0.0877	0.0109	0.0363	0.0151	0.0134	0.0284	0.0016	0.0357	0.0372	0.1541	0.0014	0.0415	0.1159	0.0199	0.0163	0.0027	0.0015	0.0156	0.0134	0.1422	0.0237	0.1305	0.0367	0.0015
8	rs79389832	91240350	0.88	0.650722301593725	0.99	0.493036143459036	0.213613964651449	0.0907684969522739	0.0084	0.0042	0.0877	0.0109	0.0363	0.0151	0.0134	0.0284	0.0016	0.0357	0.0372	0.1541	0.0014	0.0415	0.1159	0.0199	0.0163	0.0027	0.0015	0.0156	0.0134	0.1422	0.0237	0.1305	0.0367	0.0015
8	rs117596778	91248548	0.88	0.650722301593725	0.99	0.493036143459036	0.211154679362152	0.089598786029296	0.0084	0.0042	0.0878	0.0109	0.0363	0.0151	0.0134	0.0284	0.0016	0.0357	0.0372	0.1542	0.0014	0.0415	0.1159	0.0198	0.0163	0.0027	0.0015	0.0156	0.0134	0.1422	0.0237	0.1306	0.0367	0.0015
8	rs2214418	91257753	0.88	0.650722301593725	0.99	0.493036143459036	0.196928781969258	0.0912380688461112	0.0085	0.0042	0.0881	0.011	0.0363	0.0152	0.0134	0.0284	0.0015	0.0357	0.0374	0.1544	0.0014	0.0413	0.116	0.0198	0.0163	0.0026	0.0015	0.0149	0.0136	0.1421	0.0236	0.1308	0.0369	0.0014
8	rs10956539	91267588	0.88	0.650722301593725	0.99	0.493036143459036	0.190083394453065	0.103778876033603	0.0084	0.0042	0.0884	0.0111	0.0359	0.0154	0.0133	0.0286	0.0014	0.0359	0.0375	0.1547	0.0013	0.0408	0.1162	0.0197	0.0164	0.0025	0.0016	0.0149	0.0136	0.1408	0.0238	0.1313	0.037	0.0014
8	rs4735301	91288667	0.88	0.650722301593725	0.99	0.493036143459036	0.193163900337357	0.0935211853224141	0.0085	0.0043	0.0895	0.0111	0.0355	0.0156	0.0133	0.0287	0.0014	0.0361	0.0373	0.1549	0.0014	0.0404	0.1154	0.0198	0.0166	0.0025	0.0016	0.0151	0.0134	0.1401	0.0238	0.1313	0.0372	0.0015
8	rs909239	91298903	0.88	0.650722301593725	0.99	0.493036143459036	0.174600583147968	0.0948699198630098	0.0085	0.0044	0.0901	0.011	0.0354	0.0156	0.0132	0.0287	0.0014	0.036	0.0374	0.1548	0.0014	0.0403	0.1151	0.0196	0.0166	0.0025	0.0017	0.0151	0.0134	0.1399	0.0239	0.1313	0.0375	0.0015
8	rs10101254	91303333	0.88	0.650722301593725	0.99	0.493036143459036	0.180019574754911	0.0912380688461112	0.0086	0.0047	0.0904	0.0105	0.0356	0.0157	0.0128	0.029	0.0014	0.0359	0.0375	0.1549	0.0016	0.0403	0.114	0.0191	0.0164	0.0025	0.0019	0.0151	0.0134	0.1392	0.0241	0.1317	0.0383	0.0015
8	rs75428252	91305942	0.88	0.650722301593725	0.99	0.493036143459036	0.171909156363005	0.086969890460622	0.0086	0.0047	0.0904	0.0105	0.0356	0.0157	0.0128	0.029	0.0014	0.0359	0.0375	0.1549	0.0016	0.0403	0.1139	0.0191	0.0164	0.0025	0.0019	0.0151	0.0134	0.1392	0.0241	0.1317	0.0383	0.0015
8	rs2189253	91306090	0.88	0.650722301593725	0.99	0.493036143459036	0.171445110642364	0.0867394334356721	0.0086	0.0047	0.0904	0.0105	0.0356	0.0157	0.0128	0.029	0.0014	0.0359	0.0375	0.1549	0.0016	0.0403	0.1139	0.0191	0.0164	0.0025	0.0019	0.0151	0.0134	0.1392	0.0241	0.1317	0.0383	0.0015
8	rs117387072	91327695	0.88	0.650722301593725	0.98	0.546929419532092	0.146751127936218	0.0789773617711192	0.0087	0.0048	0.0906	0.0104	0.0356	0.0159	0.0128	0.0289	0.0015	0.0359	0.0374	0.1547	0.0016	0.0402	0.1136	0.0187	0.0165	0.0025	0.0019	0.0151	0.0134	0.139	0.0242	0.1321	0.0385	0.0016
8	rs141443529	91329260	0.88	0.650722301593725	0.99	0.493036143459036	0.14326073246988	0.0797180226008069	0.0087	0.0048	0.0907	0.0104	0.0356	0.0159	0.0128	0.0289	0.0015	0.0359	0.0373	0.1547	0.0017	0.0402	0.1136	0.0186	0.0166	0.0025	0.0019	0.015	0.0134	0.139	0.0243	0.1322	0.0384	0.0016
8	rs77833486	91330169	0.88	0.650722301593725	0.99	0.493036143459036	0.142459901628185	0.0819568163429922	0.0087	0.0048	0.0907	0.0104	0.0356	0.016	0.0128	0.0289	0.0015	0.0359	0.0373	0.1547	0.0017	0.0402	0.1136	0.0186	0.0166	0.0025	0.0019	0.015	0.0134	0.1389	0.0243	0.1322	0.0384	0.0016
8	rs16904359	91333960	0.88	0.650722301593725	0.99	0.493036143459036	0.138936556470444	0.0824828111152438	0.0087	0.0048	0.0908	0.0104	0.0356	0.0161	0.0128	0.0289	0.0015	0.0359	0.0372	0.1546	0.0017	0.0402	0.1134	0.0184	0.0166	0.0025	0.002	0.015	0.0134	0.1388	0.0243	0.1324	0.0385	0.0016
8	rs11443825	91335348	0.88	0.650722301593725	0.99	0.493036143459036	0.137272846004269	0.0824075857190502	0.0088	0.0048	0.0913	0.0103	0.0357	0.0161	0.0125	0.0289	0.0015	0.0357	0.0373	0.1541	0.0018	0.04	0.1134	0.0185	0.0164	0.0026	0.002	0.0149	0.0134	0.1389	0.0242	0.1326	0.0387	0.0017
8	rs10956590	91336887	0.88	0.650722301593725	0.99	0.493036143459036	0.152746418390853	0.0779451720202022	0.0088	0.0049	0.0913	0.0104	0.0358	0.0162	0.0124	0.0289	0.0016	0.0356	0.0373	0.1541	0.0019	0.04	0.1122	0.0186	0.0166	0.0028	0.0021	0.0149	0.0134	0.1391	0.0242	0.1327	0.0387	0.0018
8	rs13265958	91350756	0.88	0.650722301593725	0.99	0.493036143459036	0.146328337827065	0.078018716176503	0.0088	0.0049	0.0915	0.0103	0.0359	0.0164	0.0124	0.0289	0.0017	0.0357	0.0373	0.1539	0.002	0.04	0.1121	0.0183	0.0168	0.0028	0.0021	0.0149	0.0134	0.1386	0.0241	0.1328	0.039	0.0017
8	Affx-32792108	91352000	0.88	0.650722301593725	0.99	0.493036143459036	0.169667114817822	0.081507047839244	0.0089	0.0049	0.0916	0.0103	0.0359	0.0165	0.0122	0.029	0.0018	0.0357	0.0373	0.1539	0.002	0.04	0.1119	0.0184	0.0169	0.0028	0.0021	0.0149	0.0134	0.1382	0.0242	0.1327	0.039	0.0017
8	rs4554514	91355968	0.88	0.650722301593725	0.99	0.493036143459036	0.156641914510086	0.0791992646146135	0.0089	0.0049	0.0917	0.0102	0.0359	0.0165	0.0122	0.029	0.0018	0.0357	0.0373	0.1542	0.002	0.04	0.112	0.0183	0.0169	0.0028	0.0021	0.0149	0.0134	0.1381	0.0242	0.1324	0.039	0.0017
8	rs4263818	91363648	0.88	0.650722301593725	0.99	0.493036143459036	0.16691497600425	0.0792732885342492	0.009	0.0049	0.092	0.0102	0.0359	0.0164	0.0121	0.0289	0.0018	0.0357	0.0374	0.1543	0.0022	0.04	0.1119	0.0184	0.0169	0.0029	0.0022	0.0149	0.0134	0.1379	0.0242	0.1323	0.0391	0.0017
8	rs78859813	91374079	0.88	0.650722301593725	1	0.442785362986439	0.159020667306224	0.0711597208539479	0.009	0.0049	0.092	0.0102	0.0359	0.0164	0.0121	0.0289	0.0018	0.0357	0.0375	0.1543	0.0022	0.04	0.1118	0.0184	0.0169	0.0029	0.0022	0.0148	0.0134	0.1378	0.0242	0.1323	0.0391	0.0017
8	rs117465865	91379014	0.88	0.650722301593725	1.01	0.39608418712213	0.153113334178489	0.0651776141794021	0.009	0.0049	0.0921	0.0102	0.0359	0.0163	0.0121	0.0288	0.0018	0.0357	0.0375	0.1541	0.0022	0.04	0.1118	0.0184	0.0168	0.0029	0.0022	0.0148	0.0134	0.1377	0.0242	0.1324	0.0392	0.0017
8	rs6995283	91397466	0.88	0.650722301593725	1.01	0.39608418712213	0.156946572191406	0.0726535170803705	0.0091	0.0049	0.0925	0.0102	0.036	0.0162	0.0122	0.0286	0.0019	0.0356	0.0377	0.1535	0.0025	0.0398	0.1115	0.0186	0.0167	0.003	0.0023	0.0145	0.0135	0.1366	0.0241	0.1331	0.0395	0.0018
8	rs989991	91397666	0.88	0.650722301593725	1.01	0.39608418712213	0.152513197490841	0.0717272723099275	0.0092	0.0049	0.0925	0.0102	0.0361	0.0162	0.0121	0.0287	0.0019	0.0356	0.0375	0.1536	0.0025	0.04	0.1116	0.0186	0.0167	0.003	0.0023	0.0146	0.0136	0.1361	0.0241	0.1332	0.0394	0.0018
8	rs113357686	91398545	0.88	0.650722301593725	1.01	0.39608418712213	0.126230158134413	0.0858200580892257	0.0091	0.0049	0.0929	0.0102	0.0359	0.016	0.012	0.0286	0.002	0.0355	0.0373	0.1533	0.0027	0.04	0.1115	0.0183	0.0166	0.003	0.0023	0.0144	0.0135	0.1356	0.0241	0.1343	0.0401	0.0019
8	rs2339150	91416071	0.88	0.650722301593725	1.01	0.39608418712213	0.128622448968656	0.0968671493317768	0.0091	0.0048	0.0931	0.0101	0.0358	0.0158	0.0119	0.0286	0.0021	0.0354	0.0372	0.1534	0.0029	0.0399	0.1115	0.018	0.0167	0.003	0.0023	0.0141	0.0136	0.1351	0.0241	0.1353	0.0406	0.0019
8	rs117589991	91421815	0.88	0.650722301593725	1.01	0.39608418712213	0.127094217496114	0.0946313543247389	0.0091	0.0048	0.0931	0.0101	0.0358	0.0158	0.0118	0.0286	0.0021	0.0354	0.0372	0.1534	0.0029	0.0399	0.1115	0.018	0.0166	0.003	0.0023	0.0141	0.0136	0.135	0.0241	0.1354	0.0406	0.0019
8	rs36016622	91431818	0.88	0.650722301593725	1.01	0.39608418712213	0.130161754750698	0.101073454066967	0.0091	0.0048	0.0931	0.0101	0.0358	0.0157	0.0118	0.0287	0.0021	0.0354	0.0372	0.1533	0.0029	0.04	0.1115	0.018	0.0166	0.003	0.0023	0.0141	0.0136	0.1348	0.024	0.1355	0.0407	0.0019
8	rs10504893	91444998	0.88	0.650722301593725	1.01	0.39608418712213	0.121556216812483	0.0955072512731851	0.0092	0.0047	0.0932	0.0101	0.0356	0.0156	0.0116	0.029	0.002	0.0353	0.0368	0.1531	0.003	0.0399	0.1114	0.0177	0.0165	0.0031	0.0022	0.0139	0.0138	0.1345	0.0239	0.1362	0.0418	0.0019
8	rs78988591	91452525	0.88	0.650722301593725	1.01	0.39608418712213	0.123424648960382	0.0959863518267054	0.0093	0.0047	0.0932	0.0101	0.0356	0.0155	0.0115	0.0293	0.002	0.0352	0.0365	0.1531	0.0031	0.0398	0.1114	0.0176	0.0164	0.0032	0.0022	0.0138	0.0139	0.1344	0.0238	0.1367	0.0422	0.0019
8	rs77899978	91456744	0.88	0.650722301593725	1.01	0.39608418712213	0.131224554120737	0.105183376293743	0.0094	0.0046	0.0933	0.0101	0.0357	0.0153	0.0114	0.0297	0.002	0.0351	0.0362	0.1531	0.0032	0.0396	0.1113	0.0174	0.0163	0.0032	0.0021	0.0137	0.014	0.1341	0.0236	0.1372	0.0426	0.0019
8	rs10112371	91457626	0.88	0.650722301593725	1.01	0.39608418712213	0.144612161860302	0.110029809857906	0.0094	0.0046	0.0933	0.0101	0.0357	0.0152	0.0114	0.0297	0.002	0.0351	0.0361	0.1531	0.0032	0.0396	0.1113	0.0173	0.0163	0.0033	0.0021	0.0137	0.014	0.1342	0.0236	0.1373	0.0426	0.0019
8	rs78022229	91467079	0.88	0.650722301593725	1.01	0.39608418712213	0.140834513328143	0.102463688367744	0.0095	0.0045	0.0935	0.0099	0.0361	0.015	0.0111	0.0305	0.0019	0.0348	0.0358	0.1536	0.0031	0.0394	0.111	0.0168	0.0158	0.0034	0.0018	0.0135	0.0148	0.1344	0.0234	0.1377	0.043	0.0018
8	rs9642908	91475527	0.88	0.650722301593725	1.01	0.39608418712213	0.145226008667644	0.100421787636218	0.0095	0.0045	0.0934	0.0099	0.0362	0.015	0.0111	0.0308	0.0018	0.0347	0.0357	0.1536	0.0031	0.0394	0.111	0.0167	0.0157	0.0034	0.0017	0.0135	0.015	0.1344	0.0234	0.1379	0.0431	0.0017
8	rs7006808	91476954	0.88	0.650722301593725	1.01	0.39608418712213	0.145193662324464	0.100747415459412	0.0095	0.0045	0.0934	0.0099	0.0362	0.015	0.0111	0.0308	0.0018	0.0347	0.0357	0.1536	0.0031	0.0394	0.111	0.0167	0.0157	0.0034	0.0017	0.0135	0.015	0.1344	0.0234	0.1379	0.0431	0.0017
8	rs6998106	91479755	0.88	0.650722301593725	1.02	0.35283343175317	0.154821290468315	0.103038281858851	0.0095	0.0045	0.0935	0.0101	0.0362	0.015	0.0111	0.031	0.0018	0.0347	0.0357	0.1534	0.003	0.0395	0.111	0.0167	0.0157	0.0034	0.0017	0.0134	0.015	0.1343	0.0234	0.138	0.0432	0.0017
8	rs17712881	91486683	0.88	0.650722301593725	1.02	0.35283343175317	0.149105874930927	0.100259127938522	0.0095	0.0045	0.0935	0.0102	0.0362	0.015	0.0111	0.031	0.0018	0.0347	0.0357	0.1534	0.003	0.0394	0.111	0.0167	0.0157	0.0034	0.0017	0.0134	0.0151	0.1343	0.0233	0.138	0.0432	0.0017
8	rs12114208	91488124	0.88	0.650722301593725	1.02	0.35283343175317	0.149994646476664	0.101890344209039	0.0095	0.0045	0.0935	0.0102	0.0362	0.015	0.0111	0.031	0.0018	0.0347	0.0357	0.1534	0.003	0.0394	0.111	0.0167	0.0157	0.0034	0.0017	0.0134	0.0151	0.1343	0.0233	0.1379	0.0432	0.0016
8	rs117940781	91502334	0.88	0.650722301593725	1.02	0.35283343175317	0.148679065039278	0.100828886621474	0.0095	0.0045	0.0935	0.0102	0.0362	0.015	0.0111	0.031	0.0018	0.0347	0.0357	0.1534	0.003	0.0394	0.111	0.0166	0.0157	0.0034	0.0017	0.0134	0.0151	0.1343	0.0233	0.138	0.0432	0.0016
8	rs74737072	91515272	0.88	0.650722301593725	1.02	0.35283343175317	0.148547884985946	0.0977511031139931	0.0095	0.0045	0.0935	0.0102	0.0363	0.015	0.011	0.031	0.0018	0.0347	0.0357	0.1534	0.003	0.0394	0.111	0.0166	0.0157	0.0034	0.0017	0.0134	0.0151	0.1344	0.0233	0.138	0.0432	0.0016
8	rs75769361	91521855	0.88	0.650722301593725	1.01	0.39608418712213	0.150787295777849	0.105266221340643	0.0095	0.0045	0.0934	0.0101	0.0363	0.0149	0.011	0.0311	0.0017	0.0347	0.0357	0.1534	0.003	0.0394	0.111	0.0166	0.0156	0.0034	0.0017	0.0135	0.0152	0.1344	0.0233	0.138	0.0433	0.0016
8	rs10098239	91533118	0.88	0.650722301593725	1.01	0.39608418712213	0.154787693563844	0.103449469081106	0.0094	0.0045	0.0934	0.0101	0.0364	0.0148	0.0109	0.0314	0.0017	0.0346	0.0357	0.1535	0.003	0.0394	0.1111	0.0164	0.0155	0.0034	0.0016	0.0135	0.0152	0.1344	0.0233	0.138	0.0433	0.0016
8	rs28642916	91535235	0.88	0.650722301593725	1.01	0.39608418712213	0.158781842458314	0.102135909969483	0.0094	0.0045	0.0934	0.0101	0.0365	0.0147	0.0108	0.0315	0.0017	0.0346	0.0357	0.1535	0.0029	0.0393	0.1112	0.0164	0.0155	0.0033	0.0016	0.0135	0.0152	0.1344	0.0233	0.1381	0.0433	0.0016
8	rs72660545	91537596	0.88	0.650722301593725	1.01	0.39608418712213	0.162006534195041	0.103614121799262	0.0093	0.0045	0.0933	0.0101	0.0365	0.0147	0.0108	0.0316	0.0018	0.0346	0.0357	0.1535	0.0029	0.0393	0.1112	0.0164	0.0155	0.0033	0.0016	0.0135	0.0153	0.1344	0.0233	0.1381	0.0433	0.0017
8	rs6986088	91538474	0.88	0.650722301593725	1.01	0.39608418712213	0.162628371723545	0.104769529533759	0.0094	0.0045	0.0933	0.0101	0.0365	0.0147	0.0108	0.0316	0.0018	0.0346	0.0357	0.1535	0.0029	0.0393	0.1112	0.0163	0.0155	0.0033	0.0016	0.0135	0.0153	0.1344	0.0233	0.1381	0.0433	0.0017
8	rs17713661	91543032	0.88	0.650722301593725	1.01	0.39608418712213	0.149665106572002	0.0967067692295438	0.0094	0.0045	0.0933	0.0101	0.0365	0.0147	0.0108	0.0316	0.0019	0.0346	0.0357	0.1535	0.0029	0.0393	0.1112	0.0163	0.0155	0.0033	0.0016	0.0134	0.0153	0.1343	0.0233	0.138	0.0434	0.0018
8	rs28458242	91543973	0.88	0.650722301593725	1.01	0.39608418712213	0.148875963999027	0.0965464935360461	0.0094	0.0045	0.0933	0.0101	0.0365	0.0147	0.0108	0.0316	0.0019	0.0346	0.0357	0.1535	0.0029	0.0393	0.1112	0.0163	0.0155	0.0033	0.0016	0.0134	0.0153	0.1343	0.0233	0.138	0.0434	0.0019
8	rs79556932	91551126	0.88	0.650722301593725	1.01	0.39608418712213	0.141725503503013	0.0955870358356345	0.0093	0.0044	0.0932	0.0101	0.0365	0.0146	0.0108	0.0316	0.0019	0.0347	0.0357	0.1534	0.0029	0.0394	0.1112	0.0162	0.0154	0.0033	0.0016	0.0134	0.0153	0.1344	0.0232	0.138	0.0435	0.0018
8	rs17714589	91580885	0.88	0.650722301593725	1.01	0.39608418712213	0.146881363167839	0.102381705502279	0.0093	0.0044	0.0931	0.0099	0.0367	0.0144	0.0106	0.0318	0.0019	0.0348	0.0357	0.1533	0.0029	0.0395	0.1114	0.0161	0.0153	0.0033	0.0016	0.0134	0.0153	0.1346	0.0233	0.1378	0.0436	0.0018
8	rs28551179	91581518	0.88	0.650722301593725	1.01	0.39608418712213	0.146620961397324	0.101726761465826	0.0093	0.0044	0.0931	0.0099	0.0367	0.0144	0.0106	0.0318	0.0019	0.0348	0.0357	0.1533	0.0029	0.0395	0.1114	0.0161	0.0153	0.0033	0.0016	0.0134	0.0153	0.1346	0.0233	0.1378	0.0436	0.0018
8	rs78345360	91592695	0.88	0.650722301593725	1.01	0.39608418712213	0.158781842458314	0.108432939731538	0.0091	0.0044	0.0929	0.0096	0.037	0.0142	0.0105	0.032	0.0019	0.0352	0.0356	0.1533	0.0028	0.0398	0.1113	0.0161	0.0152	0.0034	0.0016	0.0134	0.0153	0.135	0.0234	0.1375	0.0439	0.0018
8	rs77061327	91594018	0.88	0.650722301593725	1.01	0.39608418712213	0.158645465871196	0.108516761928989	0.0091	0.0044	0.0929	0.0096	0.037	0.0142	0.0105	0.032	0.0019	0.0352	0.0356	0.1533	0.0028	0.0398	0.1113	0.0161	0.0152	0.0034	0.0016	0.0134	0.0153	0.135	0.0234	0.1375	0.0439	0.0018
8	rs7016094	91606610	0.88	0.650722301593725	1.01	0.39608418712213	0.164746095786783	0.109524567426951	0.0091	0.0044	0.0929	0.0095	0.0371	0.0141	0.0105	0.032	0.0019	0.0352	0.0356	0.1533	0.0028	0.0398	0.1113	0.0161	0.0152	0.0034	0.0016	0.0134	0.0152	0.1351	0.0234	0.1375	0.044	0.0017
8	rs76382446	91607675	0.88	0.650722301593725	1.01	0.39608418712213	0.164711249670484	0.109692882487051	0.0091	0.0044	0.0929	0.0095	0.0371	0.0141	0.0105	0.032	0.0019	0.0352	0.0356	0.1533	0.0028	0.0398	0.1113	0.0161	0.0152	0.0034	0.0016	0.0134	0.0152	0.1351	0.0234	0.1375	0.044	0.0017
8	rs113694456	91617558	0.88	0.650722301593725	1.01	0.39608418712213	0.173269778923493	0.108768377832217	0.0091	0.0044	0.0925	0.0095	0.0372	0.0141	0.0105	0.0321	0.0019	0.0352	0.0356	0.1532	0.0028	0.0399	0.1115	0.0161	0.0152	0.0034	0.0016	0.0134	0.015	0.1354	0.0234	0.1375	0.0442	0.0017
8	rs62530187	91617934	0.88	0.650722301593725	1.01	0.39608418712213	0.173736685565452	0.109356351537263	0.0091	0.0044	0.0925	0.0095	0.0372	0.0141	0.0105	0.0321	0.0019	0.0352	0.0356	0.1532	0.0028	0.0399	0.1115	0.0161	0.0152	0.0034	0.0016	0.0134	0.015	0.1354	0.0234	0.1375	0.0442	0.0017
8	rs2023625	91619162	0.88	0.650722301593725	1.01	0.39608418712213	0.173413364828412	0.107596088542821	0.0091	0.0044	0.0925	0.0095	0.0372	0.0141	0.0105	0.0321	0.0019	0.0352	0.0356	0.1532	0.0028	0.0399	0.1115	0.0161	0.0152	0.0034	0.0016	0.0134	0.015	0.1354	0.0234	0.1375	0.0442	0.0017
8	rs10093104	91622488	0.88	0.650722301593725	1.01	0.39608418712213	0.173844536822722	0.108432939731538	0.0091	0.0044	0.0925	0.0095	0.0373	0.0141	0.0105	0.0321	0.0019	0.0352	0.0356	0.1532	0.0028	0.0399	0.1115	0.0161	0.0152	0.0034	0.0016	0.0134	0.0149	0.1354	0.0234	0.1375	0.0442	0.0017
8	rs72660575	91625621	0.88	0.650722301593725	1.01	0.39608418712213	0.173162134805901	0.107846881974332	0.0091	0.0044	0.0925	0.0095	0.0373	0.0141	0.0105	0.0321	0.0019	0.0352	0.0356	0.1532	0.0028	0.0399	0.1115	0.0161	0.0152	0.0034	0.0016	0.0134	0.0149	0.1354	0.0234	0.1375	0.0442	0.0017
8	rs75876036	91626995	0.88	0.650722301593725	1.01	0.39608418712213	0.175792501284183	0.106761735439972	0.0091	0.0044	0.0925	0.0095	0.0373	0.0141	0.0105	0.0321	0.0019	0.0352	0.0356	0.1532	0.0028	0.0399	0.1115	0.0161	0.0152	0.0034	0.0016	0.0134	0.0149	0.1354	0.0234	0.1374	0.0442	0.0017
8	rs11985696	91641098	0.88	0.650722301593725	1	0.442785362986439	0.17105302611472	0.104273747164463	0.0091	0.0044	0.0924	0.0095	0.0373	0.0141	0.0105	0.0321	0.0018	0.0353	0.0356	0.1532	0.0028	0.0399	0.1115	0.0161	0.0152	0.0034	0.0016	0.0133	0.0149	0.1355	0.0234	0.1373	0.0442	0.0017
8	rs4637779	91691631	0.88	0.650722301593725	1	0.442785362986439	0.159772633728271	0.0921014462994714	0.0091	0.0043	0.0923	0.0092	0.0383	0.0139	0.0105	0.0311	0.0017	0.0359	0.0358	0.154	0.0022	0.0406	0.1117	0.0166	0.0154	0.0034	0.0014	0.0131	0.0149	0.1363	0.0237	0.134	0.045	0.0015
8	rs62526959	91703329	0.88	0.650722301593725	1	0.442785362986439	0.15667574814294	0.0931259515421921	0.0091	0.0043	0.0923	0.0092	0.0384	0.0139	0.0104	0.0311	0.0017	0.0359	0.0359	0.154	0.0022	0.0406	0.1116	0.0166	0.0154	0.0034	0.0014	0.0131	0.0149	0.1363	0.0237	0.134	0.045	0.0015
8	rs117388120	91726421	0.88	0.650722301593725	1	0.442785362986439	0.165234394122383	0.0910031626016865	0.0091	0.0043	0.0922	0.0092	0.0385	0.0138	0.0104	0.0311	0.0016	0.036	0.036	0.154	0.0021	0.0403	0.1114	0.0166	0.0154	0.0036	0.0014	0.0132	0.0149	0.1364	0.0238	0.1338	0.0452	0.0017
8	rs28790053	91754687	0.88	0.650722301593725	1	0.442785362986439	0.17506956559408	0.0909249139739374	0.0091	0.0043	0.0921	0.0092	0.0386	0.0138	0.0104	0.031	0.0016	0.0361	0.0361	0.154	0.0021	0.0401	0.1113	0.0167	0.0154	0.0037	0.0014	0.0132	0.0149	0.1364	0.0238	0.1336	0.0454	0.0017
8	rs75842031	91775871	0.88	0.650722301593725	1	0.442785362986439	0.191372997960921	0.0895210201122447	0.0091	0.0043	0.092	0.0092	0.0386	0.0138	0.0103	0.031	0.0016	0.0362	0.0362	0.154	0.0021	0.0401	0.1112	0.0167	0.0154	0.0038	0.0014	0.0132	0.0149	0.1365	0.0238	0.1335	0.0455	0.0018
8	rs79278194	91777389	0.88	0.650722301593725	1	0.442785362986439	0.192400648996143	0.0899101185383723	0.0091	0.0043	0.092	0.0092	0.0386	0.0137	0.0103	0.031	0.0016	0.0362	0.0362	0.154	0.0021	0.0401	0.1112	0.0167	0.0154	0.0038	0.0014	0.0132	0.0149	0.1365	0.0238	0.1335	0.0455	0.0018
8	rs12542205	91777848	0.88	0.650722301593725	1	0.442785362986439	0.188534920424264	0.0910031626016865	0.0091	0.0043	0.092	0.0092	0.0386	0.0137	0.0103	0.031	0.0016	0.0362	0.0362	0.154	0.0021	0.0401	0.1112	0.0166	0.0154	0.0038	0.0014	0.0132	0.0149	0.1365	0.0238	0.1335	0.0455	0.0018
8	rs118099486	91781731	0.88	0.650722301593725	0.99	0.493036143459036	0.179433076953094	0.0967067692295438	0.0091	0.0043	0.092	0.0092	0.0386	0.0137	0.0103	0.031	0.0016	0.0362	0.0362	0.154	0.0021	0.0401	0.1112	0.0166	0.0154	0.0038	0.0014	0.0133	0.0149	0.1365	0.0238	0.1334	0.0455	0.0018
8	rs117501605	91787009	0.88	0.650722301593725	0.99	0.493036143459036	0.184081662246558	0.0957466836223474	0.0091	0.0043	0.092	0.0092	0.0387	0.0137	0.0103	0.031	0.0016	0.0362	0.0362	0.154	0.0021	0.0401	0.1111	0.0166	0.0154	0.0038	0.0014	0.0133	0.0149	0.1365	0.0237	0.1333	0.0455	0.0018
8	rs10504901	91797902	0.88	0.650722301593725	0.99	0.493036143459036	0.222699334457304	0.0885899300173812	0.0091	0.0043	0.0918	0.0092	0.0387	0.0139	0.0104	0.0312	0.0015	0.0361	0.0363	0.1539	0.002	0.0402	0.1108	0.0171	0.0155	0.0037	0.0012	0.0134	0.0152	0.1367	0.0238	0.1325	0.0456	0.0017
8	rs11776835	91804501	0.89	0.587533376708783	0.99	0.493036143459036	0.25362050362361	0.0868162252304122	0.0091	0.0042	0.0916	0.0092	0.0386	0.014	0.0105	0.0315	0.0015	0.0359	0.0361	0.1538	0.0019	0.0402	0.1108	0.0175	0.0157	0.0037	0.0012	0.0134	0.0153	0.1372	0.0237	0.132	0.0457	0.0016
8	rs7822476	91807448	0.89	0.587533376708783	0.99	0.493036143459036	0.271570538835486	0.0847524294993647	0.0091	0.0042	0.0915	0.0092	0.0387	0.0141	0.0105	0.0315	0.0015	0.0358	0.0359	0.1537	0.0019	0.0403	0.1108	0.0176	0.0157	0.0037	0.0011	0.0134	0.0153	0.1373	0.0237	0.1318	0.0458	0.0016
8	rs72662568	91809593	0.89	0.587533376708783	0.99	0.493036143459036	0.267615648337331	0.0879713630836043	0.0091	0.0042	0.0915	0.0092	0.0387	0.0141	0.0105	0.0315	0.0015	0.0358	0.0359	0.1537	0.0019	0.0403	0.1108	0.0176	0.0157	0.0037	0.0011	0.0134	0.0153	0.1373	0.0237	0.1317	0.0458	0.0016
8	rs62528310	91833096	0.89	0.587533376708783	0.99	0.493036143459036	0.273374371986876	0.0871236644848596	0.009	0.0042	0.0915	0.0093	0.039	0.0141	0.0107	0.0317	0.0015	0.0356	0.036	0.1536	0.0018	0.0402	0.1107	0.0176	0.0158	0.0039	0.001	0.0135	0.0155	0.1375	0.024	0.1308	0.0458	0.0016
8	rs77260603	91833431	0.89	0.587533376708783	0.98	0.546929419532092	0.273374371986876	0.086969890460622	0.009	0.0042	0.0915	0.0093	0.039	0.0141	0.0107	0.0317	0.0015	0.0356	0.036	0.1536	0.0018	0.0402	0.1107	0.0176	0.0158	0.0039	0.001	0.0135	0.0155	0.1375	0.024	0.1308	0.0458	0.0016
8	rs4443621	91835733	0.89	0.587533376708783	0.96	0.665984986819169	0.263101803061475	0.0860495335234299	0.0089	0.0042	0.0915	0.0093	0.0392	0.0142	0.0108	0.0317	0.0014	0.0356	0.0365	0.1535	0.0018	0.0402	0.1106	0.0175	0.0159	0.0039	9e-04	0.0135	0.0155	0.1375	0.0241	0.1303	0.0459	0.0016
8	rs118130283	91835820	0.89	0.587533376708783	0.96	0.665984986819169	0.260657264523848	0.0864325386036107	0.0089	0.0042	0.0915	0.0093	0.0392	0.0142	0.0108	0.0317	0.0014	0.0356	0.0366	0.1535	0.0018	0.0402	0.1106	0.0175	0.0159	0.0039	9e-04	0.0135	0.0155	0.1375	0.0241	0.1302	0.0459	0.0016
8	rs76032752	91837786	0.89	0.587533376708783	0.96	0.665984986819169	0.253976525198809	0.0868930442417432	0.0089	0.0042	0.0915	0.0094	0.0393	0.0142	0.0109	0.0316	0.0014	0.0356	0.0369	0.1534	0.0017	0.0402	0.1105	0.0175	0.0159	0.004	9e-04	0.0135	0.0156	0.1375	0.0242	0.1299	0.0459	0.0016
8	rs72662576	91852033	0.89	0.587533376708783	0.96	0.665984986819169	0.244241880251233	0.0850569180940905	0.0089	0.0041	0.0914	0.0095	0.0395	0.0142	0.011	0.0315	0.0014	0.0356	0.0375	0.1533	0.0017	0.0401	0.1102	0.0174	0.016	0.004	9e-04	0.0134	0.0157	0.1375	0.0243	0.1292	0.046	0.0016
8	rs12546317	91871679	0.89	0.587533376708783	0.95	0.731303845289611	0.241678331438831	0.0825580642487778	0.0088	0.0041	0.0914	0.0096	0.0396	0.0143	0.0112	0.0313	0.0013	0.0355	0.0381	0.1532	0.0016	0.04	0.1101	0.0174	0.0161	0.0041	9e-04	0.0134	0.0158	0.1376	0.0244	0.1286	0.0461	0.0016
8	rs35918434	91894514	0.89	0.587533376708783	0.95	0.731303845289611	0.246294680382162	0.0819568163429922	0.0088	0.0041	0.0913	0.0096	0.0398	0.0143	0.0114	0.0311	0.0013	0.0353	0.0386	0.1529	0.0015	0.04	0.1098	0.0176	0.0162	0.0041	8e-04	0.0135	0.0159	0.1375	0.0245	0.1282	0.0461	0.0015
8	rs28536712	91897705	0.89	0.587533376708783	0.95	0.731303845289611	0.237968312949126	0.0806850783757492	0.0088	0.0041	0.0913	0.0097	0.0398	0.0144	0.0116	0.031	0.0013	0.0352	0.0387	0.1529	0.0015	0.0399	0.1097	0.0177	0.0163	0.0041	8e-04	0.0135	0.0159	0.1376	0.0245	0.128	0.0461	0.0015
8	rs118038142	91928782	0.89	0.587533376708783	0.95	0.731303845289611	0.227447130498016	0.0745206892954474	0.0087	0.004	0.0913	0.0098	0.0398	0.0146	0.0121	0.0307	0.0012	0.035	0.039	0.1528	0.0014	0.0398	0.1095	0.018	0.0165	0.0041	8e-04	0.0134	0.016	0.1377	0.0245	0.1275	0.046	0.0015
8	rs13265299	91931748	0.89	0.587533376708783	0.95	0.731303845289611	0.228453778543689	0.0722254091778441	0.0087	0.004	0.0913	0.0098	0.0398	0.0146	0.0121	0.0307	0.0012	0.035	0.039	0.1528	0.0014	0.0398	0.1095	0.018	0.0165	0.0041	8e-04	0.0134	0.016	0.1377	0.0245	0.1275	0.046	0.0015
8	rs1038546	91932377	0.89	0.587533376708783	0.95	0.731303845289611	0.228747849993603	0.0714432632550444	0.0087	0.004	0.0913	0.0098	0.0398	0.0146	0.0121	0.0307	0.0012	0.035	0.039	0.1528	0.0014	0.0399	0.1095	0.018	0.0165	0.0041	8e-04	0.0134	0.016	0.1377	0.0245	0.1275	0.046	0.0015
8	rs117244420	91942390	0.89	0.587533376708783	0.95	0.731303845289611	0.221252881924091	0.0739440968086657	0.0087	0.004	0.0914	0.0099	0.0399	0.0147	0.0123	0.0306	0.0012	0.0348	0.0391	0.1532	0.0014	0.0397	0.1091	0.0181	0.0167	0.0041	8e-04	0.0134	0.0161	0.1373	0.0246	0.1271	0.0461	0.0015
8	rs73298070	91951202	0.89	0.587533376708783	0.95	0.731303845289611	0.22427572972845	0.0707352835858344	0.0086	0.004	0.0915	0.01	0.0399	0.0147	0.0124	0.0307	0.0012	0.0348	0.0391	0.1533	0.0014	0.0396	0.1089	0.0181	0.0168	0.0041	8e-04	0.0134	0.0161	0.1371	0.0247	0.1269	0.0462	0.0015
8	rs10490979	91964558	0.89	0.587533376708783	0.95	0.731303845289611	0.224317297604693	0.0707352835858344	0.0086	0.004	0.0915	0.01	0.0399	0.0147	0.0124	0.0307	0.0012	0.0348	0.0391	0.1533	0.0014	0.0396	0.1089	0.0181	0.0168	0.0041	8e-04	0.0134	0.0161	0.1371	0.0247	0.1269	0.0462	0.0015
8	rs77845013	91966595	0.89	0.587533376708783	0.95	0.731303845289611	0.227740480736649	0.0727249699591535	0.0086	0.004	0.0915	0.0099	0.0399	0.0147	0.0124	0.0307	0.0012	0.0347	0.0391	0.1534	0.0014	0.0396	0.1089	0.0181	0.0168	0.0041	8e-04	0.0134	0.0161	0.1372	0.0247	0.1269	0.0462	0.0015
8	rs62528334	92044183	0.89	0.587533376708783	0.95	0.731303845289611	0.228831909039157	0.0680022136518628	0.0084	0.004	0.0917	0.0102	0.0402	0.0149	0.013	0.0304	0.0011	0.0344	0.0398	0.1532	0.0013	0.039	0.1082	0.0185	0.0174	0.0041	7e-04	0.0133	0.0164	0.1371	0.0249	0.1258	0.0465	0.0014
8	rs72664419	92046668	0.89	0.587533376708783	0.95	0.731303845289611	0.227866266667275	0.0844483802963628	0.0084	0.004	0.0916	0.0102	0.0402	0.0149	0.0131	0.0304	0.0011	0.0344	0.0398	0.1532	0.0013	0.0389	0.1082	0.0185	0.0174	0.0041	7e-04	0.0133	0.0164	0.1371	0.0249	0.1257	0.0465	0.0014
8	rs10086690	92059531	0.89	0.587533376708783	0.95	0.731303845289611	0.239301995730421	0.0932839656326749	0.0081	0.004	0.0908	0.0104	0.0404	0.0152	0.0137	0.0298	0.001	0.034	0.0405	0.154	0.0013	0.0385	0.1077	0.0187	0.018	0.0041	7e-04	0.0132	0.0167	0.1365	0.0257	0.1246	0.0467	0.0014
8	rs7341609	92064862	0.89	0.587533376708783	0.95	0.731303845289611	0.23681007162089	0.077211288840029	0.0081	0.004	0.0907	0.0105	0.0404	0.0152	0.0137	0.0298	0.001	0.0339	0.0406	0.154	0.0013	0.0385	0.1077	0.0187	0.018	0.004	7e-04	0.0132	0.0167	0.1365	0.0257	0.1245	0.0467	0.0014
8	rs73301717	92068190	0.89	0.587533376708783	0.95	0.731303845289611	0.243458202426361	0.0897543985335138	0.008	0.004	0.091	0.0106	0.0406	0.0151	0.0138	0.0298	0.001	0.0337	0.0406	0.1538	0.0012	0.0387	0.1072	0.0188	0.0183	0.004	7e-04	0.0132	0.0167	0.1358	0.026	0.1243	0.047	0.0014
8	rs117344858	92075861	0.89	0.587533376708783	0.96	0.665984986819169	0.252243497921477	0.116506062240943	0.0079	0.0039	0.091	0.0109	0.0409	0.0153	0.0142	0.0299	9e-04	0.0333	0.0407	0.1535	0.0012	0.0389	0.1066	0.019	0.0187	0.004	8e-04	0.0132	0.0169	0.1349	0.0264	0.1239	0.0473	0.0014
8	rs28429767	92083230	0.89	0.587533376708783	0.96	0.665984986819169	0.248005234083979	0.110198422038498	0.0079	0.0039	0.091	0.0109	0.0409	0.0154	0.0142	0.0299	9e-04	0.0333	0.0407	0.1534	0.0012	0.039	0.1065	0.0191	0.0187	0.004	8e-04	0.0132	0.0169	0.1348	0.0265	0.1239	0.0473	0.0014
8	rs13270682	92095631	0.89	0.587533376708783	0.97	0.604552021827049	0.249061111678645	0.109945540879204	0.0079	0.0039	0.0909	0.0109	0.0409	0.0154	0.0142	0.0299	9e-04	0.0333	0.0407	0.1534	0.0012	0.039	0.1064	0.0191	0.0187	0.004	8e-04	0.0132	0.0169	0.1347	0.0265	0.1238	0.0473	0.0014
8	rs3210518	92097062	0.89	0.587533376708783	0.97	0.604552021827049	0.248576862443932	0.110367133129176	0.0079	0.0039	0.0909	0.0109	0.0409	0.0154	0.0142	0.0299	9e-04	0.0333	0.0407	0.1534	0.0012	0.039	0.1064	0.0191	0.0187	0.004	8e-04	0.0132	0.0169	0.1347	0.0265	0.1239	0.0473	0.0014
8	rs77550841	92097355	0.89	0.587533376708783	0.97	0.604552021827049	0.248620863750644	0.110451525745496	0.0079	0.0039	0.0909	0.0109	0.0409	0.0154	0.0142	0.0299	9e-04	0.0333	0.0407	0.1534	0.0012	0.039	0.1064	0.0191	0.0187	0.004	8e-04	0.0132	0.0169	0.1347	0.0265	0.1239	0.0473	0.0014
8	rs57438891	92121530	0.89	0.587533376708783	0.97	0.604552021827049	0.261877983521308	0.0985574267252826	0.0078	0.0039	0.0908	0.011	0.0409	0.0154	0.0142	0.03	9e-04	0.0332	0.0406	0.1533	0.0012	0.0392	0.1063	0.0191	0.0188	0.004	8e-04	0.0132	0.0169	0.1345	0.0267	0.1239	0.0474	0.0014
8	rs13256627	92123208	0.89	0.587533376708783	0.97	0.604552021827049	0.262285578923397	0.0986382017012408	0.0078	0.0039	0.0908	0.011	0.0409	0.0154	0.0142	0.03	9e-04	0.0331	0.0406	0.1533	0.0012	0.0392	0.1063	0.0191	0.0188	0.004	8e-04	0.0132	0.0169	0.1345	0.0267	0.1239	0.0474	0.0014
8	rs28372564	92123340	0.89	0.587533376708783	0.97	0.604552021827049	0.263737596405375	0.0975097124464381	0.0078	0.0039	0.0908	0.011	0.0409	0.0154	0.0142	0.0301	9e-04	0.0332	0.0406	0.1533	0.0012	0.0391	0.1063	0.0191	0.0188	0.004	8e-04	0.0132	0.0169	0.1345	0.0267	0.1239	0.0474	0.0014
8	rs117537097	92126353	0.89	0.587533376708783	0.97	0.604552021827049	0.266700404708909	0.105763820788378	0.0078	0.0039	0.0908	0.011	0.0409	0.0154	0.0142	0.03	9e-04	0.0332	0.0406	0.1533	0.0012	0.0391	0.1063	0.0191	0.0188	0.004	8e-04	0.0132	0.0169	0.1345	0.0267	0.1239	0.0474	0.0014
8	rs10956794	92128840	0.9	0.528487958927512	0.97	0.604552021827049	0.276721452996652	0.106428695506672	0.0078	0.0039	0.091	0.0111	0.041	0.0155	0.0143	0.0299	9e-04	0.033	0.0408	0.1535	0.0012	0.039	0.1059	0.0192	0.0191	0.004	9e-04	0.0132	0.017	0.1335	0.0269	0.1237	0.0475	0.0015
8	rs72664492	92129222	0.9	0.528487958927512	0.97	0.604552021827049	0.273513395356782	0.106761735439972	0.0078	0.004	0.091	0.0111	0.041	0.0155	0.0143	0.03	9e-04	0.033	0.0408	0.1535	0.0012	0.039	0.1059	0.0192	0.0191	0.004	9e-04	0.0132	0.017	0.1335	0.0269	0.1237	0.0475	0.0015
8	rs11785003	92136728	0.9	0.528487958927512	0.97	0.604552021827049	0.281641930639212	0.104356314327584	0.0078	0.004	0.0909	0.0112	0.041	0.0156	0.0142	0.0299	9e-04	0.033	0.0409	0.1535	0.0012	0.0388	0.1059	0.0191	0.0191	0.0041	9e-04	0.0132	0.017	0.1335	0.0268	0.1238	0.0475	0.0015
8	rs10113232	92144321	0.9	0.528487958927512	0.97	0.604552021827049	0.286894219645996	0.0884351260480472	0.0078	0.004	0.0909	0.0112	0.0409	0.0156	0.0142	0.0299	0.001	0.0329	0.0409	0.1536	0.0013	0.0387	0.1059	0.0193	0.0192	0.0041	0.001	0.0132	0.017	0.1335	0.0268	0.1238	0.0474	0.0015
8	rs12546574	92153391	0.9	0.528487958927512	0.97	0.604552021827049	0.279996592348941	0.0797180226008069	0.0078	0.004	0.0909	0.0113	0.0407	0.0157	0.0143	0.0299	0.0011	0.0328	0.041	0.1536	0.0013	0.0386	0.1058	0.0194	0.0192	0.0041	0.001	0.0132	0.017	0.1335	0.0267	0.1238	0.0472	0.0016
8	rs77088745	92158920	0.9	0.528487958927512	0.97	0.604552021827049	0.28305633959587	0.0907684969522739	0.0078	0.004	0.0909	0.0113	0.0407	0.0157	0.0143	0.0299	0.0011	0.0328	0.041	0.1536	0.0013	0.0386	0.1058	0.0194	0.0192	0.0041	0.001	0.0132	0.017	0.1335	0.0267	0.1238	0.0472	0.0016
8	rs7821050	92183567	0.9	0.528487958927512	0.97	0.604552021827049	0.292630805425605	0.0960662935999257	0.0079	0.004	0.0908	0.0113	0.0407	0.0159	0.0144	0.0299	0.0011	0.0327	0.0411	0.1534	0.0013	0.0385	0.1056	0.0196	0.0192	0.0042	0.001	0.0132	0.017	0.1334	0.0266	0.1238	0.0471	0.0016
8	rs117235114	92193751	0.9	0.528487958927512	0.97	0.604552021827049	0.292630805425605	0.116937056920894	0.0079	0.004	0.0907	0.0114	0.0407	0.0159	0.0145	0.0298	0.0011	0.0326	0.0411	0.1535	0.0014	0.0385	0.1054	0.0197	0.0192	0.0042	0.001	0.0132	0.017	0.1334	0.0266	0.1238	0.0471	0.0016
8	rs72666046	92195910	0.9	0.528487958927512	0.97	0.604552021827049	0.294604698371938	0.106179179038165	0.0079	0.004	0.0907	0.0114	0.0407	0.0159	0.0145	0.0298	0.0011	0.0326	0.0411	0.1535	0.0014	0.0384	0.1054	0.0197	0.0191	0.0042	0.001	0.0133	0.017	0.1334	0.0266	0.1238	0.0471	0.0016
8	rs72666050	92213022	0.9	0.528487958927512	0.97	0.604552021827049	0.279293032311762	0.0943136355729378	0.008	0.004	0.0904	0.0115	0.0408	0.016	0.0147	0.0296	0.0011	0.0325	0.0412	0.1537	0.0014	0.0384	0.105	0.0199	0.019	0.0042	0.001	0.0134	0.017	0.1333	0.0266	0.1237	0.0472	0.0017
8	rs74704440	92225193	0.9	0.528487958927512	0.97	0.604552021827049	0.277795284033172	0.101645008448666	0.008	0.004	0.0904	0.0115	0.0408	0.016	0.0147	0.0296	0.0011	0.0325	0.0412	0.1537	0.0014	0.0384	0.105	0.0199	0.019	0.0042	0.001	0.0134	0.0169	0.1333	0.0266	0.1237	0.0472	0.0017
8	rs118137457	92231942	0.9	0.528487958927512	0.97	0.604552021827049	0.273281710924485	0.101808540055431	0.008	0.004	0.0903	0.0115	0.0408	0.0161	0.0147	0.0296	0.0012	0.0325	0.0412	0.1538	0.0014	0.0384	0.1049	0.0199	0.019	0.0042	0.0011	0.0134	0.0169	0.1333	0.0266	0.1237	0.0472	0.0017
8	rs4431560	92242762	0.9	0.528487958927512	0.97	0.604552021827049	0.248049179871105	0.0886673725206129	0.0081	0.004	0.0899	0.0116	0.0409	0.0162	0.0149	0.0294	0.0012	0.0322	0.0414	0.1537	0.0015	0.0385	0.1045	0.02	0.0189	0.0043	0.0011	0.0137	0.0168	0.1333	0.0266	0.1238	0.0473	0.0017
8	rs35325283	92265523	0.9	0.528487958927512	0.97	0.604552021827049	0.243806332637757	0.06093606042113	0.0081	0.004	0.0891	0.012	0.0406	0.0168	0.0152	0.0295	0.0012	0.0322	0.0417	0.1532	0.0016	0.0388	0.1038	0.0204	0.0192	0.0044	0.0012	0.0141	0.0167	0.132	0.0265	0.1239	0.0473	0.0018
8	rs62527428	92282600	0.91	0.473491286898298	0.98	0.546929419532092	0.212967356115863	0.0285545245579515	0.0084	0.0041	0.0891	0.0124	0.0406	0.0177	0.0158	0.0291	0.0014	0.0323	0.0419	0.152	0.0019	0.039	0.1019	0.0208	0.0195	0.0045	0.0013	0.0146	0.0168	0.1315	0.0265	0.123	0.0471	0.0019
8	rs34705486	92284206	0.91	0.473491286898298	1	0.442785362986439	0.207197492698433	0.0275231106336827	0.0084	0.0041	0.0891	0.0124	0.0406	0.0177	0.0158	0.0291	0.0013	0.0323	0.0419	0.152	0.0019	0.039	0.1019	0.0208	0.0195	0.0045	0.0013	0.0146	0.0168	0.1315	0.0265	0.123	0.0471	0.0019
8	rs7007188	92290315	0.91	0.473491286898298	1	0.442785362986439	0.200149812826243	0.0257386459897854	0.0084	0.0041	0.0891	0.0124	0.0406	0.0177	0.0159	0.0291	0.0013	0.0323	0.0419	0.1519	0.002	0.039	0.1018	0.0208	0.0196	0.0046	0.0013	0.0147	0.0168	0.1314	0.0265	0.1229	0.0471	0.0019
8	rs72666080	92295115	0.91	0.473491286898298	1	0.442785362986439	0.193852302420699	0.0196063367487112	0.0085	0.0041	0.0891	0.0125	0.0407	0.0179	0.016	0.0291	0.0014	0.0322	0.0419	0.1517	0.002	0.039	0.1015	0.0209	0.0196	0.0046	0.0013	0.0148	0.0168	0.1312	0.0265	0.1228	0.0471	0.0019
8	rs10097220	92300107	0.91	0.473491286898298	1	0.442785362986439	0.189969845449615	0.0161716706283746	0.0085	0.0041	0.0891	0.0125	0.0407	0.0179	0.016	0.0291	0.0014	0.0322	0.0419	0.1517	0.002	0.039	0.1015	0.0209	0.0197	0.0046	0.0013	0.0148	0.0168	0.1312	0.0265	0.1228	0.0471	0.0019
8	rs80235422	92311756	0.91	0.473491286898298	1	0.442785362986439	0.183710223161109	0.0196854503854044	0.0085	0.0041	0.0891	0.0124	0.0407	0.018	0.016	0.029	0.0014	0.0323	0.042	0.1515	0.0021	0.0392	0.1013	0.0209	0.0195	0.0046	0.0013	0.0149	0.0169	0.1308	0.0266	0.1229	0.0471	0.0019
8	rs74465884	92329034	0.91	0.473491286898298	1	0.442785362986439	0.182081019569363	0.0194092304747214	0.0086	0.0041	0.089	0.0123	0.0408	0.0181	0.016	0.029	0.0014	0.0323	0.0421	0.1513	0.0021	0.0393	0.1012	0.0209	0.0194	0.0046	0.0014	0.015	0.0169	0.1306	0.0268	0.1228	0.0472	0.0019
8	rs75602136	92333455	0.91	0.473491286898298	1	0.442785362986439	0.173952426919595	0.0149029093293158	0.0087	0.0041	0.0889	0.0122	0.0409	0.0181	0.016	0.029	0.0014	0.0325	0.0421	0.1509	0.0022	0.0395	0.101	0.0209	0.0193	0.0046	0.0014	0.015	0.0171	0.1303	0.0269	0.1227	0.0474	0.0019
8	rs1375247	92341677	0.91	0.473491286898298	1	0.442785362986439	0.168005632516616	0.0158496618750186	0.0088	0.0041	0.0889	0.0121	0.0408	0.0181	0.016	0.029	0.0015	0.0326	0.0421	0.1507	0.0022	0.0397	0.1008	0.0209	0.0192	0.0046	0.0015	0.015	0.0171	0.1305	0.0269	0.1226	0.0475	0.0019
8	rs1900809	92345601	0.92	0.422441555019286	1	0.442785362986439	0.0665074237686023	0.0262362397624773	0.0089	0.0041	0.0883	0.0126	0.0407	0.0192	0.0169	0.0283	0.0016	0.0324	0.0417	0.1489	0.0024	0.0408	0.1014	0.0216	0.0198	0.0041	0.0016	0.0151	0.0179	0.1309	0.0273	0.1201	0.0466	0.0018
8	rs16912250	92346523	0.92	0.422441555019286	1	0.442785362986439	0.0690986210433048	0.0686987256224412	0.009	0.0042	0.0883	0.0127	0.0407	0.0194	0.0172	0.0282	0.0017	0.0324	0.0418	0.1485	0.0024	0.0409	0.1011	0.0217	0.02	0.0039	0.0016	0.0151	0.018	0.1311	0.0272	0.1193	0.0466	0.0018
8	rs79834914	92348251	0.92	0.422441555019286	1	0.442785362986439	0.065559747380754	0.051332012947862	0.0091	0.0042	0.0884	0.0127	0.0407	0.0195	0.0173	0.028	0.0017	0.0324	0.0418	0.1484	0.0024	0.0409	0.1011	0.0216	0.02	0.0039	0.0016	0.0151	0.0181	0.1312	0.0272	0.1191	0.0466	0.0018
8	rs7846063	92354673	0.92	0.422441555019286	1	0.442785362986439	0.0633062324429756	0.0401018709599281	0.0091	0.0042	0.0885	0.0127	0.0407	0.0196	0.0174	0.0277	0.0017	0.0324	0.0418	0.1482	0.0024	0.0408	0.101	0.0217	0.0201	0.0039	0.0014	0.0151	0.0182	0.1313	0.0272	0.1192	0.0466	0.0017
8	rs1125711	92354921	0.92	0.422441555019286	1	0.442785362986439	0.0619334839113764	0.036264948426198	0.0091	0.0042	0.0886	0.0127	0.0406	0.0196	0.0174	0.0277	0.0017	0.0324	0.0418	0.1482	0.0025	0.0408	0.101	0.0217	0.0201	0.0039	0.0014	0.0151	0.0182	0.1313	0.0272	0.1192	0.0466	0.0017
8	Affx-32804467	92358773	0.93	0.375229593708928	1	0.442785362986439	0.0421078350701814	0.0198441420362906	0.0091	0.0043	0.0895	0.013	0.0408	0.0205	0.0175	0.0271	0.0017	0.032	0.0415	0.1468	0.0028	0.0402	0.102	0.0222	0.0205	0.0036	0.0015	0.0153	0.0191	0.131	0.0281	0.1172	0.0458	0.0017
8	rs117592357	92359548	0.93	0.375229593708928	1	0.442785362986439	0.0411947837941757	0.0222563817634736	0.009	0.0043	0.0897	0.013	0.0408	0.0206	0.0175	0.0271	0.0017	0.032	0.0413	0.1466	0.0028	0.0401	0.1021	0.0222	0.0206	0.0035	0.0015	0.0153	0.0193	0.131	0.0282	0.1169	0.0456	0.0017
8	rs13248522	92361206	0.93	0.375229593708928	1	0.442785362986439	0.0344643499707843	0.011078144951507	0.009	0.0043	0.0899	0.0131	0.0409	0.0208	0.0176	0.0272	0.0017	0.0321	0.0412	0.146	0.0029	0.04	0.1023	0.0224	0.0207	0.0035	0.0015	0.0154	0.0196	0.1308	0.0285	0.1164	0.0454	0.0017
8	rs62528970	92377756	0.93	0.375229593708928	0.99	0.493036143459036	0.0348729018974782	0.0123314675534143	0.009	0.0043	0.0901	0.013	0.0408	0.0208	0.0175	0.0273	0.0018	0.032	0.0411	0.1459	0.003	0.0401	0.1024	0.0224	0.0207	0.0035	0.0015	0.0154	0.0195	0.1308	0.0285	0.1165	0.0452	0.0017
8	rs1448679	92379158	0.93	0.375229593708928	0.99	0.493036143459036	0.0375838886304393	0.0185534930673427	0.009	0.0043	0.0901	0.013	0.0409	0.0208	0.0175	0.0273	0.0018	0.032	0.0411	0.1459	0.003	0.04	0.1025	0.0224	0.0207	0.0035	0.0015	0.0154	0.0195	0.1308	0.0285	0.1164	0.0452	0.0017
8	rs10102488	92382807	0.93	0.375229593708928	0.99	0.493036143459036	0.0383453386100844	0.0183999281530763	0.0091	0.0043	0.0904	0.0129	0.041	0.0208	0.0175	0.0273	0.0018	0.0318	0.041	0.1453	0.003	0.0401	0.1027	0.0224	0.0207	0.0034	0.0016	0.0154	0.0197	0.131	0.0286	0.1163	0.045	0.0017
8	rs7008245	92395500	0.93	0.375229593708928	0.99	0.493036143459036	0.0408934771282009	0.0176414772162282	0.0091	0.0043	0.0904	0.0129	0.0411	0.0208	0.0175	0.0273	0.0018	0.0318	0.041	0.1451	0.003	0.0402	0.1027	0.0224	0.0207	0.0034	0.0016	0.0155	0.0197	0.131	0.0286	0.1163	0.0449	0.0017
8	rs16912669	92396090	0.93	0.375229593708928	0.99	0.493036143459036	0.0401680400956331	0.0195273780044194	0.0091	0.0043	0.0904	0.0129	0.0411	0.0208	0.0176	0.0273	0.0018	0.0318	0.041	0.1451	0.003	0.0402	0.1027	0.0224	0.0207	0.0034	0.0015	0.0155	0.0197	0.131	0.0286	0.1163	0.0449	0.0017
8	rs75859361	92396421	0.93	0.375229593708928	0.99	0.493036143459036	0.0409650791309011	0.0231470818181085	0.0091	0.0043	0.0904	0.013	0.0411	0.0208	0.0176	0.0273	0.0018	0.0318	0.041	0.1451	0.003	0.0402	0.1027	0.0224	0.0207	0.0034	0.0015	0.0155	0.0198	0.131	0.0286	0.1163	0.0449	0.0017
8	rs116923261	92400017	0.93	0.375229593708928	0.99	0.493036143459036	0.0419911309423312	0.020404430872072	0.0091	0.0042	0.0905	0.013	0.0411	0.0209	0.0176	0.0272	0.0018	0.0318	0.0409	0.145	0.003	0.0402	0.1028	0.0224	0.0207	0.0034	0.0015	0.0156	0.0198	0.1311	0.0285	0.1162	0.0448	0.0017
8	rs78979312	92409428	0.94	0.331738599837001	0.99	0.493036143459036	0.0444129889863029	0.0455637695856857	0.009	0.004	0.0912	0.0133	0.0411	0.021	0.0179	0.027	0.0017	0.0313	0.0405	0.1438	0.0029	0.0405	0.1038	0.0225	0.0208	0.0031	0.0014	0.016	0.0206	0.1315	0.0282	0.1155	0.0446	0.0014
8	rs17729435	92419893	0.94	0.331738599837001	1	0.442785362986439	0.0451286196718735	0.0431359396601652	0.009	0.004	0.0913	0.0133	0.0411	0.021	0.0179	0.027	0.0017	0.0313	0.0404	0.1438	0.0029	0.0405	0.1039	0.0225	0.0208	0.0031	0.0014	0.0161	0.0207	0.1315	0.0283	0.1155	0.0446	0.0014
8	rs77321673	92420120	0.94	0.331738599837001	1	0.442785362986439	0.0456203228859758	0.0439962412285904	0.009	0.004	0.0913	0.0133	0.0411	0.0211	0.018	0.027	0.0017	0.0313	0.0404	0.1437	0.0029	0.0406	0.1039	0.0225	0.0208	0.003	0.0014	0.0161	0.0207	0.1315	0.0282	0.1154	0.0446	0.0014
8	rs28557054	92434547	0.94	0.331738599837001	1	0.442785362986439	0.0459139883556555	0.0466813831772201	0.009	0.004	0.0913	0.0133	0.0411	0.0211	0.018	0.0269	0.0016	0.0313	0.0404	0.1435	0.0029	0.0407	0.1041	0.0225	0.0208	0.003	0.0014	0.0162	0.0208	0.1314	0.0283	0.1153	0.0446	0.0013
8	rs117105430	92459977	0.94	0.331738599837001	1	0.442785362986439	0.046100121573833	0.0632101872033475	0.0089	0.0039	0.0915	0.0135	0.0412	0.0211	0.0181	0.0269	0.0016	0.0312	0.0402	0.1431	0.0028	0.041	0.1046	0.0225	0.0208	0.0028	0.0013	0.0164	0.021	0.1315	0.0283	0.115	0.0445	0.0012
8	rs16913650	92462694	0.93	0.375229593708928	1	0.442785362986439	0.0571045301446818	0.0905340721375833	0.0089	0.0038	0.0917	0.0136	0.0413	0.0212	0.0182	0.0267	0.0015	0.031	0.0403	0.1424	0.0026	0.0416	0.1051	0.0225	0.0209	0.0025	0.0012	0.0167	0.0213	0.1314	0.0283	0.1146	0.0444	0.001
8	rs4734620	92481687	0.93	0.375229593708928	1	0.442785362986439	0.0766533589608168	0.132484835646443	0.0088	0.0037	0.0918	0.0137	0.0413	0.0213	0.0182	0.0266	0.0015	0.0309	0.0404	0.142	0.0025	0.042	0.1055	0.0225	0.0209	0.0023	0.0012	0.0168	0.0214	0.1314	0.0283	0.1143	0.0443	9e-04
8	rs73307638	92501812	0.93	0.375229593708928	1	0.442785362986439	0.0719843262283667	0.138499183774223	0.0088	0.0037	0.0918	0.0137	0.0414	0.0213	0.0182	0.0266	0.0014	0.0309	0.0404	0.1419	0.0025	0.0421	0.1056	0.0225	0.0209	0.0023	0.0012	0.0168	0.0215	0.1314	0.0284	0.1143	0.0443	9e-04
8	rs75353197	92513233	0.93	0.375229593708928	1	0.442785362986439	0.0694245301287284	0.134206170372496	0.0088	0.0037	0.0918	0.0137	0.0414	0.0213	0.0182	0.0266	0.0014	0.0309	0.0404	0.1419	0.0025	0.0421	0.1056	0.0225	0.0209	0.0023	0.0012	0.0168	0.0214	0.1315	0.0284	0.1143	0.0443	9e-04
8	rs843093	92528310	0.93	0.375229593708928	1	0.442785362986439	0.0625983144201758	0.125327822775467	0.0088	0.0037	0.0919	0.0137	0.0414	0.0213	0.0182	0.0266	0.0014	0.0309	0.0405	0.1419	0.0025	0.0421	0.1056	0.0225	0.0209	0.0023	0.0012	0.0168	0.0214	0.1314	0.0284	0.1142	0.0443	9e-04
8	rs2657197	92531120	0.93	0.375229593708928	1	0.442785362986439	0.0557344778051676	0.114873793652153	0.0088	0.0037	0.092	0.0138	0.0414	0.0213	0.0183	0.0266	0.0014	0.0309	0.0404	0.1418	0.0024	0.0423	0.1057	0.0225	0.0209	0.0022	0.0012	0.0169	0.0214	0.1313	0.0285	0.114	0.0443	9e-04
8	rs843094	92546836	0.93	0.375229593708928	1.01	0.39608418712213	0.0539190794404673	0.118753801228155	0.0088	0.0037	0.092	0.0138	0.0414	0.0213	0.0183	0.0266	0.0014	0.0309	0.0404	0.1417	0.0024	0.0423	0.1058	0.0225	0.0209	0.0022	0.0012	0.0169	0.0214	0.1314	0.0285	0.1139	0.0444	9e-04
8	rs17731036	92588909	0.93	0.375229593708928	1.01	0.39608418712213	0.050473994841249	0.153764363523109	0.0087	0.0038	0.0916	0.0142	0.0417	0.0215	0.0184	0.0266	0.0014	0.0312	0.0402	0.1416	0.0024	0.0421	0.106	0.0227	0.021	0.0022	0.0011	0.0169	0.0217	0.1309	0.0291	0.1127	0.0446	9e-04
8	rs78634094	92603391	0.93	0.375229593708928	1.01	0.39608418712213	0.0494082292599665	0.149776079071407	0.0087	0.0038	0.0914	0.0143	0.0418	0.0216	0.0184	0.0266	0.0014	0.0312	0.0402	0.1416	0.0024	0.0421	0.106	0.0227	0.0211	0.0022	0.0011	0.0169	0.0217	0.1308	0.0292	0.1123	0.0446	9e-04
8	rs78439257	92627508	0.93	0.375229593708928	1.01	0.39608418712213	0.0472434799231178	0.150248902051646	0.0087	0.0038	0.091	0.0145	0.042	0.0217	0.0186	0.0265	0.0014	0.0313	0.0401	0.1415	0.0024	0.0421	0.106	0.0227	0.0212	0.0022	0.0012	0.0169	0.0219	0.1305	0.0294	0.112	0.0447	8e-04
8	rs13279311	92640556	0.93	0.375229593708928	1.01	0.39608418712213	0.0468654836433726	0.150059708613022	0.0087	0.0038	0.0909	0.0146	0.0421	0.0218	0.0186	0.0265	0.0014	0.0313	0.0401	0.1414	0.0024	0.0421	0.106	0.0227	0.0213	0.0022	0.0012	0.0169	0.022	0.1304	0.0294	0.112	0.0447	8e-04
8	rs6994132	92653740	0.92	0.422441555019286	1.01	0.39608418712213	0.046818378785152	0.142284369371962	0.0087	0.0038	0.0903	0.0146	0.0421	0.0219	0.0186	0.0265	0.0015	0.0313	0.0402	0.1417	0.0024	0.0422	0.1062	0.0226	0.0215	0.0022	0.0012	0.0168	0.022	0.1299	0.0293	0.112	0.0447	9e-04
8	rs7819790	92660078	0.92	0.422441555019286	1.01	0.39608418712213	0.0481494879297755	0.144890643703438	0.0087	0.0038	0.0903	0.0147	0.0421	0.0219	0.0186	0.0264	0.0015	0.0313	0.0402	0.1417	0.0024	0.0422	0.1062	0.0227	0.0216	0.0022	0.0012	0.0168	0.0221	0.1299	0.0293	0.1115	0.0447	9e-04
8	rs4490793	92676044	0.92	0.422441555019286	1.01	0.39608418712213	0.050424467874152	0.147514002725203	0.0086	0.0038	0.0902	0.0149	0.0422	0.0219	0.0188	0.0264	0.0015	0.0313	0.0403	0.1417	0.0024	0.0423	0.1062	0.0229	0.0218	0.0022	0.0012	0.0168	0.0223	0.1297	0.0292	0.1108	0.0448	9e-04
8	rs28552427	92685569	0.92	0.422441555019286	1.01	0.39608418712213	0.0544212604868725	0.152525884493987	0.0086	0.0038	0.09	0.015	0.042	0.022	0.0188	0.0264	0.0015	0.0312	0.0402	0.1417	0.0024	0.0423	0.1062	0.0229	0.022	0.0022	0.0012	0.0169	0.0224	0.1297	0.0291	0.1108	0.0447	9e-04
8	rs113141301	92702960	0.92	0.422441555019286	1.01	0.39608418712213	0.0563544813734317	0.153382911667187	0.0086	0.0038	0.09	0.015	0.0419	0.022	0.0188	0.0264	0.0015	0.0312	0.0402	0.1417	0.0024	0.0423	0.1063	0.0229	0.022	0.0022	0.0012	0.0169	0.0225	0.1297	0.0291	0.1108	0.0447	9e-04
8	rs117570865	92752240	0.92	0.422441555019286	1.02	0.35283343175317	0.060692519286861	0.139418965422026	0.0086	0.0037	0.0898	0.0154	0.0415	0.022	0.0187	0.0261	0.0018	0.0311	0.0402	0.1425	0.0023	0.0422	0.1064	0.0231	0.0216	0.0025	0.0012	0.017	0.0228	0.1293	0.029	0.1105	0.0444	0.0011
8	rs72667897	92763992	0.92	0.422441555019286	1.02	0.35283343175317	0.0646015105372477	0.144051042137703	0.0086	0.0037	0.0897	0.0154	0.0415	0.022	0.0186	0.0261	0.0018	0.031	0.0402	0.1424	0.0023	0.0423	0.1065	0.0232	0.0216	0.0025	0.0011	0.0171	0.0229	0.1292	0.029	0.1105	0.0444	0.0011
8	rs62526120	92765932	0.92	0.422441555019286	1.02	0.35283343175317	0.0666463719898808	0.13960318846122	0.0086	0.0037	0.0897	0.0155	0.0414	0.022	0.0186	0.0261	0.0019	0.0309	0.0402	0.1424	0.0023	0.0424	0.1065	0.0232	0.0215	0.0026	0.0011	0.0171	0.0229	0.1292	0.029	0.1105	0.0444	0.0011
8	rs7829949	92766829	0.92	0.422441555019286	1.03	0.312927433563081	0.0655008134841467	0.138774884672921	0.0086	0.0037	0.0897	0.0155	0.0414	0.022	0.0186	0.0261	0.0019	0.0308	0.0402	0.1424	0.0023	0.0424	0.1065	0.0232	0.0215	0.0026	0.0011	0.0171	0.0229	0.1292	0.0291	0.1106	0.0444	0.0011
8	rs9643325	92785127	0.92	0.422441555019286	1.03	0.312927433563081	0.0756137403373977	0.11927481260078	0.0086	0.0036	0.0891	0.0157	0.0412	0.0224	0.0187	0.026	0.0022	0.031	0.0404	0.1424	0.0025	0.0425	0.1067	0.0233	0.0214	0.0029	0.0012	0.0174	0.0229	0.1279	0.0293	0.1098	0.0447	0.0013
8	rs10956810	92786474	0.92	0.422441555019286	1.03	0.312927433563081	0.069485749462693	0.117800852466429	0.0086	0.0036	0.0891	0.0157	0.0412	0.0224	0.0188	0.026	0.0022	0.031	0.0404	0.1424	0.0025	0.0425	0.1066	0.0233	0.0215	0.0029	0.0012	0.0174	0.0229	0.1278	0.0293	0.1097	0.0447	0.0013
8	rs12681007	92814026	0.92	0.422441555019286	1.03	0.312927433563081	0.0687737117499539	0.125593537459367	0.0086	0.0036	0.0887	0.0158	0.0413	0.0224	0.0189	0.0262	0.0022	0.031	0.0406	0.1423	0.0025	0.0425	0.1064	0.0232	0.0215	0.0029	0.0012	0.0176	0.023	0.1275	0.0295	0.1096	0.0447	0.0013
8	rs76698145	92814660	0.92	0.422441555019286	1.03	0.312927433563081	0.073434913573165	0.120406618012422	0.0086	0.0036	0.0888	0.0158	0.0413	0.0225	0.0189	0.0262	0.0022	0.0309	0.0407	0.1422	0.0026	0.0425	0.1063	0.0232	0.0215	0.003	0.0013	0.0176	0.023	0.1274	0.0295	0.1092	0.0447	0.0014
8	rs116850223	92815279	0.92	0.422441555019286	1.03	0.312927433563081	0.0744337620480462	0.120930346404373	0.0087	0.0036	0.0888	0.0158	0.0414	0.0225	0.019	0.0262	0.0022	0.0308	0.041	0.1422	0.0026	0.0425	0.1061	0.0231	0.0215	0.003	0.0013	0.0176	0.0231	0.1271	0.0296	0.1088	0.0447	0.0014
8	rs13250819	92816426	0.92	0.422441555019286	1.03	0.312927433563081	0.0724657693892172	0.106678437841221	0.0088	0.0037	0.0888	0.0159	0.0416	0.0227	0.0191	0.0263	0.0023	0.0306	0.0413	0.1421	0.0027	0.0424	0.1058	0.0232	0.0215	0.0031	0.0013	0.0176	0.0232	0.1266	0.0297	0.1081	0.0448	0.0015
8	rs10086482	92837615	0.92	0.422441555019286	1.04	0.276253925711104	0.0792036954697407	0.0937586430663705	0.0089	0.0037	0.0882	0.0161	0.0418	0.0232	0.0192	0.0264	0.0024	0.0304	0.042	0.1418	0.003	0.0423	0.1052	0.0231	0.0215	0.0032	0.0014	0.0177	0.0236	0.1255	0.03	0.1072	0.0451	0.0017
8	rs17732285	92838980	0.92	0.422441555019286	1.04	0.276253925711104	0.0795819726011059	0.0951883754322282	0.0089	0.0038	0.0876	0.0162	0.0418	0.0235	0.0194	0.0265	0.0025	0.0304	0.0419	0.1414	0.0033	0.0424	0.1048	0.0231	0.0216	0.0033	0.0015	0.0178	0.0238	0.1249	0.0303	0.107	0.0451	0.0019
8	rs16914577	92852705	0.92	0.422441555019286	1.04	0.276253925711104	0.0885085231341675	0.0871236644848596	0.009	0.0039	0.0872	0.0162	0.0415	0.0236	0.0193	0.0265	0.0026	0.0304	0.0419	0.1413	0.0036	0.0424	0.1047	0.0231	0.0217	0.0034	0.0016	0.0179	0.0239	0.1247	0.0305	0.1068	0.0449	0.002
8	rs74306260	92858211	0.92	0.422441555019286	1.04	0.276253925711104	0.0883654912940199	0.0829347456538004	0.0091	0.004	0.0871	0.0162	0.0415	0.0236	0.0193	0.0265	0.0027	0.0305	0.0418	0.1413	0.0037	0.0424	0.1047	0.0231	0.0217	0.0034	0.0016	0.018	0.0239	0.1246	0.0306	0.1068	0.0448	0.0021
8	rs6994274	92864224	0.92	0.422441555019286	1.04	0.276253925711104	0.0784285335697955	0.0889774124480261	0.009	0.004	0.087	0.0162	0.0414	0.0237	0.0193	0.0266	0.0027	0.0306	0.0417	0.1411	0.0038	0.0424	0.1046	0.0232	0.0217	0.0035	0.0017	0.018	0.0239	0.1243	0.0308	0.1066	0.0447	0.0022
8	rs12679380	92866188	0.92	0.422441555019286	1.04	0.276253925711104	0.0721306318381013	0.0948699198630098	0.0091	0.004	0.0876	0.0162	0.0415	0.0237	0.0193	0.0267	0.0027	0.0307	0.0419	0.141	0.0038	0.0412	0.1046	0.0231	0.0219	0.0035	0.0017	0.018	0.024	0.1241	0.0307	0.1065	0.0447	0.0022
8	rs1373169	92867821	0.92	0.422441555019286	1.04	0.276253925711104	0.0659140813009954	0.100015331350576	0.0091	0.0041	0.0875	0.0163	0.0414	0.0238	0.0194	0.0268	0.0028	0.0307	0.0418	0.1409	0.0039	0.0412	0.1046	0.0231	0.0219	0.0035	0.0018	0.018	0.0238	0.1239	0.031	0.1067	0.0446	0.0022
8	rs28545716	92868902	0.92	0.422441555019286	1.04	0.276253925711104	0.0653438263974866	0.103120468461407	0.0091	0.0041	0.0874	0.0163	0.0414	0.0238	0.0194	0.0268	0.0028	0.0308	0.0419	0.1408	0.0039	0.0413	0.1047	0.0232	0.0219	0.0036	0.0018	0.018	0.0237	0.1237	0.031	0.1066	0.0444	0.0023
8	rs10094421	92869618	0.92	0.422441555019286	1.04	0.276253925711104	0.062274811946665	0.0984766776535603	0.0091	0.0041	0.0874	0.0163	0.0413	0.0239	0.0194	0.0268	0.0028	0.0308	0.0419	0.1407	0.0039	0.0413	0.1047	0.0232	0.0219	0.0037	0.0018	0.018	0.0236	0.1236	0.0311	0.1065	0.0444	0.0023
8	rs10095605	92870759	0.92	0.422441555019286	1.04	0.276253925711104	0.201830223955801	0.121367439556563	0.01	0.0047	0.0853	0.0166	0.0417	0.0256	0.0195	0.0266	0.0036	0.0325	0.0422	0.1379	0.0049	0.0414	0.0992	0.0241	0.0228	0.0045	0.0021	0.0185	0.0236	0.1201	0.0333	0.1051	0.0452	0.0032
8	rs16914629	92875269	0.91	0.473491286898298	1.04	0.276253925711104	0.462711930383369	0.26592313197006	0.0109	0.006	0.0832	0.0169	0.043	0.0247	0.0188	0.0239	0.0046	0.0341	0.0425	0.1378	0.0067	0.0417	0.096	0.0237	0.0219	0.0062	0.0027	0.0185	0.0222	0.1148	0.0366	0.1058	0.0456	0.0051
8	rs17671714	92878400	0.91	0.473491286898298	1.04	0.276253925711104	0.462347594837665	0.268677895816773	0.0109	0.006	0.0833	0.0169	0.043	0.0247	0.0188	0.0239	0.0046	0.0341	0.0425	0.1378	0.0067	0.0417	0.096	0.0238	0.0219	0.0062	0.0027	0.0185	0.0221	0.1147	0.0366	0.1057	0.0456	0.0051
8	rs113423866	92880701	0.91	0.473491286898298	1.04	0.276253925711104	0.466667876586748	0.269713202955679	0.0109	0.0061	0.0834	0.0169	0.043	0.0247	0.0187	0.0239	0.0046	0.0342	0.0426	0.1378	0.0067	0.0417	0.096	0.0238	0.0219	0.0063	0.0027	0.0185	0.0221	0.1146	0.0366	0.1056	0.0455	0.0051
8	rs77305679	92889152	0.91	0.473491286898298	1.04	0.276253925711104	0.578832278413825	0.270749743764592	0.0112	0.0063	0.0851	0.0169	0.0436	0.0243	0.0185	0.0237	0.0047	0.0348	0.0432	0.1375	0.0068	0.0415	0.0961	0.0235	0.0217	0.0064	0.0026	0.0175	0.0215	0.1146	0.0365	0.1047	0.0453	0.0052
8	rs12680495	92891847	0.91	0.473491286898298	1.03	0.312927433563081	0.601952256512102	0.273057568878456	0.0112	0.0064	0.0853	0.0169	0.0437	0.0242	0.0185	0.0236	0.0048	0.0348	0.0433	0.137	0.0069	0.0416	0.0963	0.0236	0.0216	0.0065	0.0026	0.0172	0.0215	0.1146	0.0365	0.1048	0.0453	0.0052
8	rs111792515	92893037	0.91	0.473491286898298	1.03	0.312927433563081	0.606156933457451	0.273288684295087	0.0112	0.0064	0.0853	0.0169	0.0437	0.0242	0.0185	0.0236	0.0048	0.0348	0.0433	0.1369	0.0069	0.0416	0.0963	0.0236	0.0216	0.0065	0.0026	0.0172	0.0215	0.1146	0.0365	0.1048	0.0452	0.0052
8	rs28774684	92900309	0.91	0.473491286898298	1.03	0.312927433563081	0.633497688554613	0.279318783831548	0.0112	0.0064	0.0856	0.0168	0.0439	0.0242	0.0185	0.0235	0.0048	0.0347	0.0433	0.1368	0.0069	0.0417	0.0966	0.0235	0.0216	0.0065	0.0026	0.0169	0.0214	0.1147	0.0365	0.1048	0.0451	0.0053
8	rs72669743	92902131	0.91	0.473491286898298	1.02	0.35283343175317	0.657011959572348	0.286326549785513	0.0112	0.0065	0.0856	0.0168	0.044	0.0242	0.0184	0.0234	0.0048	0.0349	0.0433	0.1364	0.0068	0.0416	0.0969	0.0234	0.0217	0.0066	0.0026	0.0169	0.0213	0.1148	0.0365	0.105	0.0451	0.0053
8	rs6992905	92916704	0.92	0.422441555019286	1.02	0.35283343175317	0.680331170707691	0.289497283324238	0.0112	0.0065	0.0856	0.0169	0.044	0.0242	0.0183	0.0234	0.0049	0.0349	0.0432	0.1363	0.0068	0.0415	0.097	0.0235	0.0218	0.0066	0.0026	0.0169	0.0213	0.1149	0.0365	0.105	0.0451	0.0053
8	rs1470322	92919187	0.91	0.473491286898298	1.02	0.35283343175317	0.702980799990783	0.298004120633286	0.0112	0.0065	0.0854	0.0169	0.044	0.0243	0.0184	0.0234	0.0049	0.0349	0.0432	0.1363	0.0068	0.0416	0.0969	0.0235	0.0218	0.0066	0.0026	0.0168	0.0214	0.1148	0.0366	0.1051	0.0451	0.0053
8	rs10504912	92922516	0.92	0.422441555019286	1.01	0.39608418712213	0.698115186204444	0.29385954252709	0.0112	0.0065	0.0854	0.0169	0.044	0.0243	0.0184	0.0234	0.0049	0.0349	0.0432	0.1363	0.0068	0.0416	0.097	0.0235	0.0218	0.0066	0.0026	0.0167	0.0214	0.1148	0.0366	0.1051	0.0451	0.0052
8	rs76723622	92923374	0.92	0.422441555019286	1.01	0.39608418712213	0.69429229506777	0.286443794630137	0.0112	0.0065	0.0854	0.0169	0.0439	0.0243	0.0184	0.0234	0.0049	0.035	0.0432	0.1363	0.0068	0.0416	0.097	0.0235	0.0218	0.0066	0.0026	0.0167	0.0214	0.1149	0.0366	0.1051	0.0451	0.0052
8	rs11783412	92925065	0.92	0.422441555019286	1.01	0.39608418712213	0.690991595430656	0.283049649841416	0.0112	0.0065	0.0854	0.0169	0.0439	0.0243	0.0184	0.0234	0.0049	0.035	0.0432	0.1362	0.0068	0.0416	0.097	0.0235	0.0218	0.0066	0.0026	0.0167	0.0214	0.1149	0.0367	0.1051	0.0451	0.0052
8	rs62520885	92948073	0.92	0.422441555019286	1.01	0.39608418712213	0.665560579995481	0.275023972571688	0.0112	0.0065	0.0856	0.0168	0.0439	0.0244	0.0184	0.0234	0.0048	0.035	0.043	0.136	0.0067	0.0416	0.0968	0.0236	0.0218	0.0066	0.0026	0.0168	0.0213	0.1152	0.0369	0.105	0.0451	0.0051
8	rs17672858	92948617	0.92	0.422441555019286	1.01	0.39608418712213	0.668878453989607	0.273982392761181	0.0112	0.0065	0.0856	0.0168	0.0439	0.0244	0.0184	0.0234	0.0048	0.035	0.0431	0.1359	0.0067	0.0416	0.0968	0.0236	0.0218	0.0066	0.0026	0.0168	0.0213	0.1153	0.0369	0.105	0.0451	0.0051
8	rs2218367	92965409	0.92	0.422441555019286	1.01	0.39608418712213	0.621572827388343	0.268677895816773	0.0112	0.0065	0.0861	0.0167	0.0442	0.0244	0.0183	0.0236	0.0047	0.0349	0.0431	0.1355	0.0067	0.0413	0.0967	0.0236	0.0218	0.0066	0.0026	0.0167	0.0212	0.115	0.0369	0.1049	0.0455	0.0051
8	rs59886003	92965483	0.92	0.422441555019286	1.01	0.39608418712213	0.615927501278256	0.266152358239991	0.0111	0.0065	0.0861	0.0167	0.0442	0.0244	0.0183	0.0236	0.0047	0.0349	0.0431	0.1355	0.0067	0.0413	0.0967	0.0236	0.0218	0.0066	0.0026	0.0167	0.0212	0.1151	0.037	0.1049	0.0456	0.0051
8	rs78395020	92966406	0.92	0.422441555019286	1.01	0.39608418712213	0.559388994842804	0.236881354710373	0.011	0.0066	0.0865	0.0168	0.0445	0.0244	0.0182	0.0235	0.0046	0.035	0.0431	0.1358	0.0066	0.041	0.0967	0.0234	0.0217	0.0065	0.0026	0.0166	0.0211	0.1154	0.0371	0.105	0.0456	0.0049
8	rs2920468	92966495	0.92	0.422441555019286	1	0.442785362986439	0.553285821562752	0.234344671015195	0.011	0.0066	0.0865	0.0168	0.0445	0.0244	0.0182	0.0234	0.0046	0.035	0.0431	0.1358	0.0066	0.0409	0.0967	0.0233	0.0217	0.0065	0.0026	0.0166	0.0211	0.1154	0.0371	0.105	0.0456	0.0049
8	rs10098853	92967910	0.93	0.375229593708928	1	0.442785362986439	0.516370497279753	0.214052936535515	0.011	0.0067	0.087	0.0168	0.0448	0.0241	0.018	0.0232	0.0046	0.035	0.0432	0.1358	0.0065	0.0406	0.0972	0.0228	0.0215	0.0063	0.0027	0.0164	0.021	0.116	0.0378	0.1055	0.045	0.0047
8	rs74778638	92968346	0.93	0.375229593708928	1	0.442785362986439	0.517075148653458	0.218558000785268	0.011	0.0067	0.087	0.0168	0.0448	0.0241	0.018	0.0232	0.0046	0.035	0.0432	0.1358	0.0065	0.0406	0.0972	0.0227	0.0215	0.0063	0.0027	0.0164	0.021	0.116	0.0378	0.1055	0.0449	0.0048
8	rs2979853	92976943	0.94	0.331738599837001	1	0.442785362986439	0.181711911566321	0.171075384045467	0.0112	0.0068	0.0892	0.0175	0.0461	0.0235	0.0182	0.0241	0.0043	0.0347	0.0423	0.1377	0.0061	0.0387	0.0977	0.0212	0.0209	0.0055	0.0028	0.016	0.0196	0.1172	0.0377	0.1072	0.0434	0.0044
8	rs78736327	92981677	0.94	0.331738599837001	1	0.442785362986439	0.181601263343001	0.17018459656638	0.0112	0.0068	0.0892	0.0175	0.0461	0.0235	0.0182	0.0241	0.0043	0.0347	0.0423	0.1377	0.0061	0.0387	0.0977	0.0212	0.0209	0.0055	0.0028	0.016	0.0196	0.1172	0.0377	0.1072	0.0434	0.0044
8	rs117105431	92982013	0.94	0.331738599837001	1	0.442785362986439	0.18167502450842	0.169591640529067	0.0112	0.0068	0.0892	0.0175	0.0461	0.0235	0.0182	0.0241	0.0043	0.0347	0.0423	0.1377	0.0061	0.0387	0.0977	0.0212	0.0209	0.0055	0.0028	0.016	0.0196	0.1172	0.0377	0.1072	0.0434	0.0044
8	rs58536193	92984848	0.94	0.331738599837001	1	0.442785362986439	0.175214014622895	0.163604553338375	0.0112	0.0068	0.0893	0.0175	0.0461	0.0235	0.0182	0.0241	0.0043	0.0347	0.0423	0.1377	0.0061	0.0387	0.0977	0.0212	0.0209	0.0054	0.0028	0.016	0.0196	0.1172	0.0377	0.1072	0.0434	0.0044
8	rs76647172	92986883	0.94	0.331738599837001	0.99	0.493036143459036	0.17604593663561	0.164874148879263	0.0112	0.0068	0.0893	0.0175	0.046	0.0235	0.0182	0.0241	0.0043	0.0347	0.0423	0.1378	0.0061	0.0387	0.0977	0.0212	0.0209	0.0054	0.0028	0.016	0.0196	0.1172	0.0377	0.1072	0.0434	0.0044
8	rs117011423	93011154	0.94	0.331738599837001	0.99	0.493036143459036	0.175647776035857	0.165559206008324	0.0112	0.0068	0.0893	0.0175	0.046	0.0235	0.0182	0.0241	0.0043	0.0347	0.0423	0.1378	0.0061	0.0387	0.0978	0.0211	0.0209	0.0054	0.0028	0.016	0.0196	0.1172	0.0377	0.1072	0.0434	0.0044
8	rs2920473	93015817	0.94	0.331738599837001	0.99	0.493036143459036	0.17597350495497	0.165951115140525	0.0112	0.0068	0.0893	0.0175	0.046	0.0235	0.0182	0.0241	0.0043	0.0347	0.0423	0.1378	0.0061	0.0387	0.0978	0.0211	0.0209	0.0054	0.0028	0.016	0.0196	0.1173	0.0377	0.1072	0.0434	0.0044
8	rs75872880	93043125	0.94	0.331738599837001	0.99	0.493036143459036	0.108040445019331	0.176554119740517	0.0113	0.0069	0.0898	0.0177	0.046	0.0232	0.0181	0.0244	0.004	0.0344	0.0418	0.1378	0.006	0.0381	0.0987	0.0208	0.0208	0.0053	0.0029	0.016	0.0193	0.1183	0.0374	0.1077	0.0429	0.0044
8	rs4735044	93057478	0.94	0.331738599837001	0.99	0.493036143459036	0.104139002705059	0.171174460519214	0.0113	0.0069	0.0899	0.0177	0.046	0.0232	0.0181	0.0245	0.004	0.0344	0.0418	0.1378	0.006	0.0381	0.0988	0.0208	0.0208	0.0053	0.0029	0.016	0.0193	0.1183	0.0374	0.1077	0.0429	0.0044
8	rs77126529	93075639	0.94	0.331738599837001	0.99	0.493036143459036	0.0982749144392843	0.167325355761011	0.0113	0.0069	0.09	0.0177	0.0461	0.0232	0.0181	0.0245	0.004	0.0344	0.0418	0.1378	0.0059	0.0381	0.0989	0.0207	0.0208	0.0053	0.0029	0.016	0.0193	0.1184	0.0374	0.1079	0.0427	0.0044
8	rs72671444	93094502	0.94	0.331738599837001	0.99	0.493036143459036	0.0953472377449878	0.1763538447233	0.0112	0.007	0.0901	0.0177	0.0461	0.0232	0.0181	0.0245	0.004	0.0344	0.0417	0.1378	0.0059	0.038	0.0989	0.0207	0.0208	0.0052	0.0029	0.016	0.0193	0.1185	0.0373	0.1081	0.0426	0.0044
8	rs71530220	93122755	0.94	0.331738599837001	0.99	0.493036143459036	0.0875103815403553	0.168309385924453	0.0112	0.007	0.09	0.0177	0.046	0.0231	0.018	0.0246	0.004	0.0344	0.0416	0.1378	0.0059	0.0379	0.0991	0.0206	0.0208	0.0052	0.0029	0.016	0.0193	0.1187	0.0373	0.1083	0.0424	0.0044
8	rs72671460	93134275	0.94	0.331738599837001	0.99	0.493036143459036	0.0855122950932226	0.16693231003981	0.0112	0.007	0.09	0.0177	0.046	0.0231	0.018	0.0246	0.004	0.0343	0.0416	0.1378	0.0059	0.0379	0.0991	0.0206	0.0207	0.0052	0.0029	0.016	0.0193	0.1188	0.0373	0.1083	0.0424	0.0044
8	rs74712210	93147670	0.94	0.331738599837001	0.99	0.493036143459036	0.0809939327706095	0.167423667805137	0.0112	0.007	0.09	0.0177	0.046	0.0231	0.018	0.0247	0.004	0.0343	0.0415	0.1378	0.0059	0.0378	0.0993	0.0206	0.0207	0.0052	0.0029	0.016	0.0193	0.1189	0.0372	0.1085	0.0423	0.0044
8	rs117837710	93153495	0.94	0.331738599837001	0.99	0.493036143459036	0.0780537942972116	0.173359190580516	0.0112	0.007	0.0899	0.0177	0.046	0.023	0.018	0.0247	0.004	0.0343	0.0415	0.1378	0.0059	0.0377	0.0993	0.0205	0.0207	0.0052	0.003	0.0159	0.0192	0.1191	0.0372	0.1086	0.0422	0.0044
8	rs6471322	93162375	0.94	0.331738599837001	0.99	0.493036143459036	0.0706349758292628	0.171670142682555	0.0112	0.007	0.0899	0.0178	0.046	0.023	0.018	0.0247	0.004	0.0344	0.0413	0.1379	0.0058	0.0376	0.0995	0.0204	0.0207	0.0052	0.003	0.0159	0.0192	0.1193	0.0372	0.1089	0.0421	0.0044
8	rs117348758	93167725	0.94	0.331738599837001	0.99	0.493036143459036	0.064913385817673	0.168506434272203	0.0112	0.007	0.0899	0.0178	0.046	0.0231	0.018	0.0247	0.004	0.0344	0.0412	0.1379	0.0057	0.0377	0.0995	0.0204	0.0207	0.0052	0.003	0.0159	0.0192	0.1195	0.037	0.109	0.042	0.0044
8	rs72671482	93173839	0.94	0.331738599837001	0.99	0.493036143459036	0.0617821796956757	0.162143937391934	0.0112	0.007	0.0899	0.0178	0.0459	0.0231	0.018	0.0247	0.0041	0.0344	0.0411	0.1379	0.0056	0.0377	0.0995	0.0204	0.0207	0.0051	0.003	0.0158	0.0193	0.1197	0.037	0.1091	0.042	0.0044
8	rs7015164	93173907	0.94	0.331738599837001	0.99	0.493036143459036	0.061348539925942	0.163897230217901	0.0112	0.007	0.0899	0.0178	0.0459	0.0231	0.018	0.0247	0.004	0.0344	0.0411	0.1379	0.0056	0.0377	0.0995	0.0204	0.0207	0.0051	0.003	0.0158	0.0193	0.1197	0.0369	0.1091	0.042	0.0044
8	rs7016890	93176856	0.94	0.331738599837001	0.99	0.493036143459036	0.0627509334596156	0.168407900013418	0.0112	0.007	0.0899	0.0178	0.0459	0.0231	0.018	0.0247	0.0041	0.0344	0.0411	0.1379	0.0056	0.0378	0.0994	0.0204	0.0207	0.0051	0.003	0.0158	0.0193	0.1197	0.0369	0.1091	0.042	0.0044
8	rs78580277	93181732	0.94	0.331738599837001	0.99	0.493036143459036	0.0636139847938236	0.16693231003981	0.0112	0.007	0.0899	0.0178	0.0459	0.0231	0.018	0.0247	0.004	0.0344	0.041	0.1379	0.0056	0.0378	0.0993	0.0204	0.0207	0.0051	0.003	0.0158	0.0193	0.1197	0.0369	0.1092	0.042	0.0044
8	rs2920939	93182601	0.95	0.291843936447983	0.99	0.493036143459036	0.054403892043909	0.143306215564723	0.0111	0.0071	0.0906	0.0179	0.0456	0.0228	0.0181	0.0247	0.0039	0.0347	0.0408	0.1391	0.0054	0.0372	0.0998	0.0203	0.0206	0.0048	0.0029	0.0153	0.0187	0.1196	0.0371	0.1104	0.0415	0.0041
8	rs78787035	93187720	0.96	0.255413023536062	0.99	0.493036143459036	0.0576443269410511	0.0642925244573774	0.0098	0.0077	0.0925	0.0181	0.0447	0.0203	0.0183	0.0235	0.0033	0.0352	0.0392	0.1427	0.0042	0.0343	0.1046	0.0182	0.0205	0.0034	0.0026	0.014	0.0161	0.1251	0.0369	0.1176	0.0388	0.0031
8	rs34892005	93188401	0.96	0.255413023536062	0.99	0.493036143459036	0.0572301806711355	0.0618681926941815	0.0097	0.0077	0.0925	0.0181	0.0447	0.0203	0.0183	0.0235	0.0033	0.0352	0.0392	0.1427	0.0042	0.0343	0.1046	0.0182	0.0205	0.0034	0.0026	0.014	0.0161	0.1251	0.0369	0.1176	0.0388	0.0031
8	rs9987376	93190014	0.96	0.255413023536062	0.99	0.493036143459036	0.0566037640859959	0.0529457465454202	0.0097	0.0077	0.0925	0.0181	0.0447	0.0203	0.0182	0.0236	0.0033	0.0353	0.0392	0.1427	0.0042	0.0343	0.1045	0.0182	0.0205	0.0034	0.0026	0.014	0.0161	0.1251	0.0369	0.1177	0.0388	0.0031
8	rs7839607	93199456	0.96	0.255413023536062	0.99	0.493036143459036	0.0625220967460738	0.0456222928347064	0.0096	0.0077	0.0926	0.0181	0.0446	0.0203	0.0182	0.0233	0.0033	0.0353	0.0392	0.1429	0.0042	0.0343	0.1048	0.0181	0.0205	0.0034	0.0026	0.014	0.0162	0.1251	0.0369	0.1178	0.0387	0.003
8	rs73695459	93208962	0.96	0.255413023536062	0.99	0.493036143459036	0.0738588873193515	0.0732976358894361	0.0095	0.0079	0.0928	0.0183	0.044	0.0202	0.0182	0.0232	0.0032	0.0351	0.0386	0.143	0.0039	0.034	0.1057	0.0182	0.0206	0.0032	0.0026	0.014	0.0161	0.1256	0.0368	0.1189	0.0383	0.0028
8	rs117628940	93210580	0.96	0.255413023536062	0.99	0.493036143459036	0.0764577322126963	0.0736564921435649	0.0095	0.0079	0.0928	0.0183	0.044	0.0202	0.0182	0.0232	0.0032	0.0351	0.0386	0.143	0.0039	0.0339	0.1057	0.0182	0.0206	0.0032	0.0026	0.014	0.0161	0.1256	0.0368	0.1189	0.0383	0.0028
8	rs34488443	93213395	0.97	0.222305343836028	0.99	0.493036143459036	0.0770237564089734	0.0657248103554175	0.0094	0.008	0.0929	0.0184	0.0438	0.0202	0.0183	0.0231	0.0032	0.035	0.0384	0.143	0.0039	0.0338	0.106	0.0182	0.0207	0.0032	0.0025	0.0139	0.016	0.1257	0.0368	0.1192	0.0381	0.0028
8	rs10808645	93217318	0.97	0.222305343836028	0.99	0.493036143459036	0.0742631279201296	0.0742321627303153	0.0094	0.0081	0.093	0.0185	0.0434	0.0201	0.0182	0.0231	0.0031	0.0349	0.038	0.1431	0.0038	0.0338	0.1066	0.0182	0.0207	0.0031	0.0025	0.014	0.0159	0.1261	0.0367	0.1197	0.0379	0.0028
8	rs74683081	93219949	0.97	0.222305343836028	0.99	0.493036143459036	0.0711727239929605	0.0721541595125049	0.0094	0.0081	0.093	0.0185	0.0434	0.0201	0.0182	0.0231	0.0031	0.0349	0.038	0.1432	0.0038	0.0338	0.1066	0.0182	0.0208	0.0031	0.0025	0.014	0.0159	0.1262	0.0367	0.1198	0.0378	0.0027
8	rs1899898	93240419	0.97	0.222305343836028	0.99	0.493036143459036	0.0653242203907216	0.0626719286042323	0.0094	0.0081	0.0931	0.0185	0.0433	0.0201	0.0182	0.023	0.0031	0.0349	0.0379	0.1432	0.0038	0.0337	0.1068	0.0182	0.0208	0.0031	0.0025	0.014	0.0159	0.1263	0.0367	0.1198	0.0378	0.0027
8	rs11991399	93244504	0.97	0.222305343836028	0.99	0.493036143459036	0.0690986210433048	0.0693281128621609	0.0094	0.0082	0.093	0.0185	0.0433	0.02	0.0182	0.0231	0.0032	0.0348	0.0379	0.1432	0.0038	0.0337	0.1067	0.0182	0.0208	0.0031	0.0025	0.014	0.0159	0.1263	0.0367	0.1198	0.0377	0.0028
8	rs16914833	93246242	0.97	0.222305343836028	0.99	0.493036143459036	0.0698128470071402	0.070100603587163	0.0094	0.0082	0.093	0.0185	0.0433	0.02	0.0182	0.0231	0.0031	0.0348	0.0379	0.1433	0.0038	0.0337	0.1067	0.0182	0.0208	0.0031	0.0025	0.014	0.0159	0.1264	0.0366	0.1198	0.0377	0.0028
8	rs117454105	93253328	0.97	0.222305343836028	0.99	0.493036143459036	0.0654615435370256	0.0720117473988008	0.0093	0.0082	0.0929	0.0186	0.0431	0.02	0.0182	0.0231	0.0031	0.0348	0.0377	0.1433	0.0038	0.0338	0.107	0.0181	0.0209	0.0031	0.0025	0.014	0.0159	0.1265	0.0365	0.1198	0.0377	0.0028
8	rs11988656	93266619	0.96	0.255413023536062	0.99	0.493036143459036	0.0462867666433603	0.0811330067505299	0.0091	0.0081	0.0927	0.0188	0.0427	0.0201	0.0184	0.0231	0.0031	0.0347	0.0373	0.1432	0.0038	0.0341	0.1078	0.0178	0.021	0.0031	0.0026	0.0141	0.016	0.1268	0.0363	0.12	0.0377	0.0028
8	rs2339584	93274690	0.96	0.255413023536062	0.99	0.493036143459036	0.0433168783597923	0.083993131630829	0.0091	0.0081	0.0927	0.0189	0.0427	0.0201	0.0184	0.0231	0.0031	0.0347	0.0372	0.1433	0.0037	0.0341	0.1078	0.0178	0.021	0.0031	0.0026	0.0142	0.016	0.1269	0.0361	0.1201	0.0376	0.0028
8	rs74320382	93275947	0.96	0.255413023536062	0.99	0.493036143459036	0.0433168783597923	0.0839173532368919	0.0091	0.0081	0.0927	0.0189	0.0427	0.0201	0.0184	0.0231	0.0031	0.0347	0.0372	0.1433	0.0037	0.0341	0.1078	0.0178	0.021	0.0031	0.0026	0.0142	0.016	0.1269	0.0361	0.1201	0.0376	0.0028
8	rs78091845	93288731	0.96	0.255413023536062	0.99	0.493036143459036	0.0388266163115057	0.0877398470770927	0.0091	0.0081	0.0924	0.0189	0.0426	0.0202	0.0185	0.0232	0.003	0.0345	0.0371	0.1434	0.0036	0.0341	0.1081	0.0181	0.0213	0.003	0.0025	0.0142	0.0163	0.1268	0.0359	0.1199	0.0376	0.0027
8	rs17748359	93291163	0.96	0.255413023536062	0.99	0.493036143459036	0.0389372048096054	0.0912380688461112	0.0091	0.0081	0.0924	0.0189	0.0426	0.0202	0.0185	0.0232	0.003	0.0346	0.0371	0.1433	0.0036	0.0341	0.1081	0.0181	0.0214	0.003	0.0025	0.0142	0.0163	0.1268	0.0359	0.1199	0.0376	0.0027
8	rs17748768	93311945	0.97	0.222305343836028	0.99	0.493036143459036	0.0381812817633863	0.0836145153789776	0.0091	0.0081	0.0924	0.0189	0.0426	0.02	0.0185	0.0231	0.003	0.0345	0.0372	0.1433	0.0035	0.0341	0.1082	0.0181	0.0214	0.0029	0.0025	0.0143	0.0165	0.127	0.0358	0.12	0.0376	0.0026
8	rs16914897	93313269	0.97	0.222305343836028	0.99	0.493036143459036	0.0390341477505628	0.0854381458425069	0.0091	0.0081	0.0924	0.0189	0.0426	0.02	0.0185	0.0231	0.003	0.0345	0.0372	0.1433	0.0035	0.0341	0.1081	0.0181	0.0214	0.0029	0.0025	0.0143	0.0165	0.127	0.0358	0.12	0.0376	0.0026
8	rs2928922	93313342	0.97	0.222305343836028	0.99	0.493036143459036	0.038400132210553	0.0839173532368919	0.0091	0.0081	0.0924	0.0188	0.0426	0.02	0.0185	0.0231	0.003	0.0345	0.0373	0.1433	0.0035	0.0341	0.1081	0.0181	0.0214	0.0029	0.0025	0.0143	0.0165	0.127	0.0358	0.12	0.0376	0.0026
8	rs117897590	93314586	0.97	0.222305343836028	0.98	0.546929419532092	0.0380041013146754	0.0814321838693286	0.0091	0.0081	0.0924	0.0188	0.0426	0.02	0.0185	0.0231	0.003	0.0345	0.0373	0.1433	0.0035	0.0341	0.1082	0.0181	0.0214	0.0029	0.0025	0.0143	0.0165	0.127	0.0358	0.12	0.0376	0.0026
8	rs78543308	93332789	0.97	0.222305343836028	0.98	0.546929419532092	0.0375568889797461	0.0787557124975163	0.0091	0.0081	0.0923	0.0188	0.0426	0.02	0.0185	0.0231	0.003	0.0345	0.0373	0.1433	0.0035	0.0341	0.1082	0.0181	0.0214	0.0029	0.0025	0.0143	0.0165	0.1271	0.0358	0.1199	0.0376	0.0026
8	rs10956832	93346831	0.97	0.222305343836028	0.98	0.546929419532092	0.0304790983717485	0.0817318068571982	0.009	0.0077	0.0921	0.0189	0.0428	0.0199	0.0183	0.0231	0.0029	0.0347	0.0367	0.1439	0.0034	0.034	0.1087	0.0179	0.0212	0.0028	0.0026	0.0146	0.0165	0.1276	0.0355	0.1198	0.0382	0.0025
8	rs1125729	93358410	0.97	0.222305343836028	0.98	0.546929419532092	0.0264057814070727	0.0918656599200028	0.009	0.0077	0.0917	0.0189	0.0427	0.0202	0.0184	0.0231	0.0029	0.0342	0.0367	0.1442	0.0034	0.0337	0.1091	0.018	0.0211	0.0028	0.0026	0.0145	0.0167	0.1279	0.0352	0.1197	0.0382	0.0025
8	rs76853316	93390072	0.97	0.222305343836028	0.98	0.546929419532092	0.0109295067276816	0.102545696729776	0.009	0.0072	0.0915	0.0192	0.0427	0.0204	0.0185	0.0236	0.0027	0.0339	0.0363	0.1438	0.0033	0.0336	0.1091	0.0183	0.0211	0.0029	0.0026	0.0148	0.0167	0.1283	0.0346	0.1202	0.0382	0.0025
8	rs62519903	93408133	0.97	0.222305343836028	0.97	0.604552021827049	0.0106506501543314	0.1069284058188	0.009	0.0072	0.0915	0.0192	0.0427	0.0204	0.0185	0.0237	0.0027	0.0339	0.0363	0.1438	0.0033	0.0336	0.1091	0.0183	0.0211	0.0029	0.0026	0.0148	0.0167	0.1283	0.0346	0.1202	0.0382	0.0025
8	rs56361291	93410396	0.97	0.222305343836028	0.97	0.604552021827049	0.0106181995636573	0.107596088542821	0.009	0.0072	0.0915	0.0192	0.0427	0.0203	0.0185	0.0237	0.0027	0.0339	0.0363	0.1438	0.0033	0.0336	0.1091	0.0183	0.0211	0.0029	0.0026	0.0148	0.0167	0.1283	0.0346	0.1202	0.0382	0.0025
8	rs118164793	93415393	0.97	0.222305343836028	0.96	0.665984986819169	0.0106020022494017	0.105349091599781	0.009	0.0072	0.0916	0.0192	0.0427	0.0204	0.0186	0.0237	0.0027	0.0338	0.0364	0.1438	0.0033	0.0335	0.1091	0.0183	0.0211	0.0029	0.0026	0.0148	0.0167	0.1283	0.0346	0.1203	0.0382	0.0025
8	rs76136993	93418040	0.97	0.222305343836028	0.96	0.665984986819169	0.0102030927273392	0.104521524556956	0.009	0.0072	0.0916	0.0193	0.0427	0.0204	0.0186	0.0237	0.0027	0.0338	0.0364	0.1438	0.0033	0.0335	0.1092	0.0183	0.021	0.003	0.0026	0.0148	0.0167	0.1284	0.0345	0.1202	0.0382	0.0025
8	rs12541322	93427238	0.97	0.222305343836028	0.96	0.665984986819169	0.0101664482836904	0.123561772776244	0.009	0.0072	0.0916	0.0193	0.0427	0.0204	0.0186	0.0238	0.0027	0.0338	0.0364	0.1438	0.0032	0.0335	0.1092	0.0183	0.021	0.0031	0.0026	0.0148	0.0167	0.1284	0.0345	0.1202	0.0382	0.0024
8	rs7846480	93431736	0.97	0.222305343836028	0.96	0.665984986819169	0.0103189108523966	0.116850809762216	0.009	0.0072	0.0916	0.0193	0.0428	0.0204	0.0186	0.0238	0.0027	0.0338	0.0364	0.1439	0.0032	0.0335	0.1091	0.0183	0.021	0.0031	0.0026	0.0148	0.0167	0.1284	0.0345	0.1202	0.0382	0.0024
8	rs75431145	93442544	0.97	0.222305343836028	0.96	0.665984986819169	0.00731697123676266	0.0980733211585958	0.0091	0.007	0.0915	0.0194	0.0428	0.0204	0.0186	0.0237	0.0026	0.0337	0.0361	0.144	0.0032	0.0335	0.109	0.0183	0.0209	0.0032	0.0026	0.0148	0.0166	0.1284	0.0343	0.1207	0.0382	0.0024
8	rs74649362	93448523	0.97	0.222305343836028	0.96	0.665984986819169	0.00732104098293154	0.0971882224860219	0.0091	0.007	0.0915	0.0194	0.0428	0.0204	0.0186	0.0237	0.0026	0.0337	0.0361	0.144	0.0032	0.0335	0.109	0.0183	0.0209	0.0032	0.0026	0.0148	0.0166	0.1284	0.0343	0.1207	0.0382	0.0024
8	rs62521471	93454660	0.97	0.222305343836028	0.96	0.665984986819169	0.00271126067405565	0.106678437841221	0.0092	0.0068	0.0913	0.0196	0.043	0.0204	0.0187	0.024	0.0024	0.0335	0.0354	0.1443	0.0031	0.0339	0.1089	0.0184	0.0205	0.0037	0.0025	0.0148	0.0165	0.1289	0.0337	0.1208	0.0385	0.0025
8	rs10956845	93458872	0.97	0.222305343836028	0.96	0.665984986819169	0.00244071676396833	0.128440851823813	0.0092	0.0068	0.0912	0.0196	0.043	0.0204	0.0187	0.024	0.0024	0.0336	0.0353	0.1443	0.0031	0.034	0.1089	0.0184	0.0205	0.0037	0.0025	0.0148	0.0166	0.1289	0.0336	0.1208	0.0386	0.0025
8	rs616206	93466714	0.97	0.222305343836028	0.96	0.665984986819169	0.0025313234678608	0.103284917946136	0.0092	0.0068	0.0911	0.0196	0.043	0.0204	0.0187	0.024	0.0024	0.0336	0.0353	0.1443	0.0031	0.034	0.1089	0.0183	0.0205	0.0038	0.0025	0.0148	0.0166	0.129	0.0336	0.1208	0.0386	0.0025
8	rs3735912	93475137	0.98	0.192372589028169	0.96	0.665984986819169	0.00699305191899902	0.102956120694023	0.0093	0.0067	0.0905	0.0197	0.043	0.0205	0.0189	0.0238	0.0026	0.0337	0.0348	0.1442	0.0029	0.0341	0.1085	0.018	0.0201	0.0048	0.0026	0.0148	0.016	0.1297	0.0334	0.1216	0.0386	0.0025
8	rs72675517	93475918	0.98	0.192372589028169	0.97	0.604552021827049	0.00758932522513353	0.0962262556519893	0.0093	0.0067	0.0905	0.0197	0.043	0.0205	0.0189	0.0239	0.0026	0.0337	0.0348	0.1441	0.0029	0.0341	0.1085	0.0179	0.0201	0.0048	0.0026	0.0148	0.0161	0.1298	0.0334	0.1214	0.0386	0.0025
8	rs117514623	93482793	0.98	0.192372589028169	0.97	0.604552021827049	0.00915121933480588	0.0984766776535603	0.0093	0.0066	0.0905	0.0198	0.0429	0.0206	0.0189	0.0239	0.0026	0.0337	0.0348	0.144	0.0029	0.0343	0.1084	0.0179	0.02	0.0049	0.0026	0.0147	0.0161	0.1299	0.0333	0.1216	0.0385	0.0025
8	rs566854	93483125	0.98	0.192372589028169	0.97	0.604552021827049	0.00956357902654996	0.112399357610283	0.0093	0.0066	0.0905	0.0198	0.0429	0.0206	0.019	0.0239	0.0026	0.0337	0.0348	0.144	0.0029	0.0343	0.1084	0.0179	0.02	0.0049	0.0026	0.0147	0.016	0.1299	0.0333	0.1216	0.0385	0.0026
8	rs13249710	93488906	0.98	0.192372589028169	0.97	0.604552021827049	0.00984110796496328	0.114189142361528	0.0093	0.0065	0.0904	0.0197	0.0429	0.0206	0.0189	0.024	0.0026	0.0337	0.0349	0.1439	0.0029	0.0343	0.1084	0.0178	0.0199	0.005	0.0025	0.0147	0.016	0.13	0.0334	0.1217	0.0385	0.0026
8	rs574048	93493264	0.98	0.192372589028169	0.96	0.665984986819169	0.0508381938257606	0.120493846665472	0.0093	0.0065	0.0903	0.0195	0.0429	0.0202	0.0185	0.0239	0.0026	0.0337	0.0349	0.1438	0.0029	0.0342	0.1082	0.0177	0.0197	0.005	0.0025	0.0147	0.016	0.1302	0.0336	0.1216	0.0386	0.004
8	rs519138	93493736	0.98	0.192372589028169	0.97	0.604552021827049	0.048534456363269	0.113250292166019	0.0093	0.0065	0.0907	0.0196	0.043	0.0202	0.0184	0.0241	0.0028	0.0337	0.0349	0.1438	0.003	0.0343	0.1083	0.0177	0.0196	0.0051	0.0026	0.0147	0.0159	0.1293	0.0337	0.121	0.0389	0.004
8	rs35480289	93501729	0.98	0.192372589028169	0.96	0.665984986819169	0.0501608768322939	0.0975097124464381	0.0096	0.0062	0.0896	0.0199	0.0434	0.02	0.0182	0.0246	0.0027	0.0338	0.0348	0.1443	0.0032	0.0357	0.1083	0.0177	0.0191	0.0054	0.0026	0.0147	0.0159	0.1276	0.0338	0.1207	0.039	0.004
8	rs498446	93504197	0.99	0.165458971998582	0.97	0.604552021827049	0.0557521287639643	0.0778716561698616	0.0097	0.0061	0.0893	0.0199	0.0435	0.0199	0.018	0.0248	0.0027	0.0339	0.0348	0.1441	0.0032	0.0365	0.1084	0.0175	0.019	0.0055	0.0027	0.0147	0.016	0.1273	0.0338	0.1203	0.0391	0.0041
8	rs554385	93505724	0.99	0.165458971998582	0.96	0.665984986819169	0.0557874418660301	0.0742321627303153	0.0096	0.0061	0.0893	0.0199	0.0435	0.02	0.018	0.0248	0.0027	0.0339	0.0348	0.1441	0.0032	0.0365	0.1084	0.0175	0.019	0.0055	0.0026	0.0147	0.016	0.1273	0.0338	0.1203	0.0391	0.0041
8	rs117737089	93521585	0.99	0.165458971998582	0.96	0.665984986819169	0.105651570441909	0.143678453793877	0.0098	0.0062	0.0891	0.0193	0.0438	0.0206	0.0181	0.0259	0.0027	0.0336	0.0344	0.1453	0.0034	0.0365	0.108	0.0176	0.0188	0.0059	0.0027	0.0148	0.0161	0.1259	0.0341	0.1195	0.0381	0.0043
8	rs543027	93521765	0.99	0.165458971998582	0.96	0.665984986819169	0.107770379557967	0.148078359229789	0.0098	0.0062	0.0891	0.0193	0.0438	0.0206	0.0181	0.0259	0.0027	0.0336	0.0344	0.1454	0.0034	0.0365	0.108	0.0176	0.0188	0.006	0.0027	0.0148	0.0162	0.1258	0.0341	0.1194	0.0381	0.0043
8	rs522576	93524692	0.99	0.165458971998582	0.96	0.665984986819169	0.116705760324531	0.145170903389879	0.0098	0.0062	0.089	0.0192	0.0439	0.0207	0.0182	0.026	0.0026	0.0336	0.0344	0.1455	0.0034	0.0366	0.108	0.0176	0.0189	0.006	0.0027	0.0148	0.0162	0.1255	0.0341	0.1193	0.0382	0.0043
8	rs1449230	93534714	0.99	0.165458971998582	0.96	0.665984986819169	0.164780946214487	0.133661706529128	0.01	0.0063	0.0889	0.0192	0.0439	0.0208	0.0182	0.0262	0.0025	0.0338	0.0346	0.1455	0.0034	0.0366	0.1077	0.0176	0.0189	0.0061	0.0027	0.0147	0.0161	0.1254	0.0341	0.119	0.0382	0.0043
8	rs6989429	93535437	0.99	0.165458971998582	0.97	0.604552021827049	0.172803601573726	0.134660512290268	0.0099	0.0063	0.0889	0.0192	0.0439	0.0209	0.0182	0.0262	0.0025	0.0339	0.0346	0.1454	0.0033	0.0366	0.1077	0.0176	0.0189	0.0061	0.0027	0.0148	0.0162	0.1254	0.0341	0.119	0.0381	0.0043
8	rs59975657	93548986	0.99	0.165458971998582	0.96	0.665984986819169	0.206522224105593	0.154719472733472	0.01	0.0063	0.0888	0.019	0.0439	0.021	0.0182	0.0264	0.0024	0.0339	0.0347	0.1455	0.0033	0.0369	0.1079	0.0178	0.0189	0.0061	0.0027	0.0148	0.0162	0.1252	0.0341	0.1189	0.0375	0.0043
8	rs13266440	93549842	0.99	0.165458971998582	0.96	0.665984986819169	0.207117984692926	0.151480743441866	0.01	0.0063	0.0889	0.019	0.0439	0.021	0.0182	0.0264	0.0024	0.0339	0.0347	0.1455	0.0033	0.0369	0.1079	0.0178	0.0189	0.0061	0.0026	0.0148	0.0162	0.1253	0.0341	0.1189	0.0375	0.0043
8	rs17678573	93551834	0.99	0.165458971998582	0.96	0.665984986819169	0.224442027011895	0.19863675037244	0.0101	0.0063	0.0884	0.0189	0.0439	0.0211	0.0181	0.0265	0.0024	0.034	0.0346	0.1456	0.0034	0.037	0.108	0.0179	0.0189	0.0061	0.0027	0.0148	0.0163	0.1251	0.0341	0.1187	0.0374	0.0044
8	rs58057155	93552442	0.99	0.165458971998582	0.96	0.665984986819169	0.221335394498067	0.221362252082895	0.0102	0.0064	0.088	0.0189	0.0439	0.0212	0.018	0.0266	0.0024	0.0341	0.0345	0.1456	0.0035	0.0371	0.108	0.0181	0.0189	0.0061	0.0027	0.0149	0.0163	0.1248	0.0341	0.1183	0.0374	0.0044
8	rs1449233	93553458	0.99	0.165458971998582	0.96	0.665984986819169	0.227028423683189	0.258506954013813	0.0104	0.0065	0.0871	0.0187	0.0438	0.0214	0.0178	0.0269	0.0025	0.0343	0.0342	0.1457	0.0037	0.0373	0.1081	0.0184	0.019	0.0062	0.0028	0.015	0.0164	0.1244	0.0343	0.1177	0.0373	0.0045
8	rs7844026	93553737	0.99	0.165458971998582	0.96	0.665984986819169	0.257237823783892	0.353412297478689	0.0104	0.0065	0.0867	0.0185	0.0439	0.0213	0.0177	0.0269	0.0025	0.0344	0.0342	0.1462	0.0037	0.0374	0.1081	0.0182	0.0189	0.0062	0.0029	0.0151	0.0164	0.1243	0.0343	0.1175	0.0373	0.0045
8	rs10956850	93554257	0.99	0.165458971998582	0.96	0.665984986819169	0.23229310850238	0.397570232602079	0.0106	0.0066	0.0858	0.0181	0.044	0.0215	0.0177	0.0271	0.0027	0.0344	0.0342	0.1463	0.0039	0.0377	0.1082	0.0185	0.0185	0.0062	0.0029	0.0152	0.0165	0.1246	0.0343	0.1169	0.037	0.0046
8	rs72675546	93556340	0.99	0.165458971998582	0.96	0.665984986819169	0.220387538187495	0.948202649108009	0.01	0.0067	0.0816	0.0175	0.0426	0.0213	0.0175	0.0294	0.003	0.0332	0.0336	0.1501	0.004	0.0378	0.108	0.0188	0.0178	0.0056	0.003	0.0152	0.0161	0.1298	0.0351	0.1167	0.0357	0.0035
8	rs2069135	93557767	0.99	0.165458971998582	0.96	0.665984986819169	0.196735693009987	0.937287769642471	0.01	0.0067	0.0816	0.0175	0.0426	0.0213	0.0175	0.0294	0.003	0.0332	0.0336	0.1501	0.004	0.0378	0.108	0.0188	0.0178	0.0056	0.003	0.0152	0.0161	0.1299	0.0351	0.1167	0.0357	0.0035
8	rs17756887	93559251	0.99	0.165458971998582	0.96	0.665984986819169	0.181416935973276	0.930025150355071	0.01	0.0067	0.0815	0.0175	0.0426	0.0213	0.0175	0.0294	0.003	0.0332	0.0336	0.1501	0.004	0.0378	0.108	0.0189	0.0178	0.0056	0.003	0.0152	0.0161	0.1299	0.0351	0.1167	0.0357	0.0035
8	rs72675548	93562657	0.99	0.165458971998582	0.96	0.665984986819169	0.139472745874132	0.930340682522526	0.01	0.0068	0.0815	0.0175	0.0426	0.0213	0.0175	0.0294	0.003	0.0332	0.0336	0.15	0.004	0.0378	0.108	0.0189	0.0178	0.0056	0.003	0.0152	0.0161	0.13	0.0351	0.1167	0.0358	0.0035
8	rs2197890	93563752	0.99	0.165458971998582	0.96	0.665984986819169	0.121788821081857	0.877792302478815	0.01	0.0068	0.0815	0.0175	0.0426	0.0213	0.0175	0.0294	0.003	0.0331	0.0336	0.15	0.004	0.0378	0.108	0.0189	0.0178	0.0056	0.003	0.0152	0.0161	0.13	0.0351	0.1166	0.0358	0.0035
8	rs75493316	93567901	0.99	0.165458971998582	0.96	0.665984986819169	0.126468162135459	0.888096079887384	0.01	0.0068	0.0815	0.0175	0.0426	0.0213	0.0175	0.0295	0.003	0.0331	0.0335	0.1499	0.004	0.0378	0.1081	0.0189	0.0178	0.0056	0.003	0.0153	0.0162	0.1301	0.0352	0.1166	0.0358	0.0034
8	rs2291016	93577910	0.99	0.165458971998582	0.96	0.665984986819169	0.128231848520016	0.879975902467497	0.01	0.0068	0.0814	0.0177	0.0424	0.0214	0.0175	0.0295	0.003	0.0331	0.0335	0.15	0.004	0.0378	0.1081	0.019	0.0178	0.0056	0.003	0.0152	0.0161	0.1302	0.0352	0.1165	0.0356	0.0034
8	rs72675554	93583050	0.99	0.165458971998582	0.96	0.665984986819169	0.175575439307613	0.869847159782197	0.0099	0.0069	0.0808	0.0175	0.0423	0.0212	0.0174	0.0295	0.003	0.0331	0.0334	0.1501	0.0041	0.038	0.109	0.0188	0.0177	0.0055	0.0029	0.0152	0.016	0.1307	0.0351	0.1159	0.0362	0.0033
8	rs6993453	93584392	0.99	0.165458971998582	0.96	0.665984986819169	0.111093815705343	0.774793909682599	0.0099	0.0069	0.0806	0.0174	0.0423	0.0212	0.0174	0.0297	0.0029	0.0332	0.0333	0.1502	0.0041	0.0381	0.1094	0.0187	0.0177	0.0055	0.0029	0.0152	0.0159	0.131	0.0351	0.1157	0.0364	0.0033
8	rs2595612	93586384	0.99	0.165458971998582	0.97	0.604552021827049	0.117188213724341	0.880287935695132	0.0099	0.0069	0.0809	0.0175	0.0421	0.0211	0.0174	0.0298	0.0029	0.0329	0.0332	0.1502	0.0041	0.0381	0.1094	0.0187	0.0177	0.0055	0.0029	0.0152	0.0159	0.131	0.0352	0.1157	0.0364	0.0034
8	rs17757249	93586574	0.99	0.165458971998582	0.97	0.604552021827049	0.120050897974905	0.883565645589063	0.0099	0.0069	0.0809	0.0175	0.042	0.0211	0.0174	0.0298	0.003	0.0329	0.0331	0.1502	0.0041	0.0381	0.1094	0.0187	0.0177	0.0055	0.0029	0.0152	0.0159	0.131	0.0352	0.1157	0.0364	0.0034
8	rs62518697	93587077	0.99	0.165458971998582	0.97	0.604552021827049	0.129768330475344	0.894978813724186	0.0099	0.0069	0.0809	0.0175	0.042	0.0211	0.0174	0.0298	0.003	0.0329	0.0331	0.1502	0.0041	0.0381	0.1094	0.0187	0.0177	0.0055	0.0029	0.0152	0.0159	0.131	0.0352	0.1156	0.0364	0.0035
8	rs11993886	93593396	0.97	0.222305343836028	0.98	0.546929419532092	0.0970314414263743	0.517420941719866	0.0097	0.0074	0.0784	0.0163	0.0418	0.0201	0.0176	0.0314	0.0035	0.0323	0.0338	0.1511	0.0048	0.0397	0.1105	0.0183	0.0168	0.006	0.003	0.0153	0.015	0.1334	0.034	0.1109	0.0386	0.0042
8	rs11994659	93593492	0.97	0.222305343836028	0.98	0.546929419532092	0.0872501508224869	0.495970804679418	0.0097	0.0075	0.0784	0.0161	0.0418	0.0199	0.0173	0.0314	0.0035	0.0322	0.034	0.151	0.0049	0.0399	0.1108	0.0185	0.0166	0.0059	0.003	0.0152	0.0148	0.134	0.034	0.1109	0.0387	0.0042
8	rs12550454	93594451	0.96	0.255413023536062	0.98	0.546929419532092	0.0652262482702813	0.429767068092039	0.0095	0.0076	0.0786	0.0153	0.0419	0.019	0.0162	0.0312	0.0033	0.0324	0.0347	0.149	0.0051	0.0403	0.1125	0.0186	0.0161	0.0058	0.0027	0.0152	0.0139	0.1357	0.0328	0.1127	0.0396	0.0042
8	rs62518700	93595938	0.95	0.291843936447983	0.98	0.546929419532092	0.0611794035901059	0.352414604488849	0.0094	0.0077	0.079	0.0151	0.042	0.0189	0.0159	0.0312	0.0032	0.0326	0.0351	0.1481	0.0051	0.0404	0.1132	0.0187	0.0159	0.0055	0.0025	0.0151	0.0135	0.1363	0.0327	0.1132	0.0398	0.0041
8	rs1463185	93599375	0.95	0.291843936447983	0.98	0.546929419532092	0.0425033509464821	0.261351566669545	0.0093	0.0077	0.079	0.015	0.0421	0.0189	0.0159	0.0311	0.0032	0.0326	0.0353	0.1479	0.0051	0.0405	0.1133	0.0188	0.0159	0.0055	0.0025	0.0151	0.0134	0.1365	0.0326	0.1134	0.0399	0.0041
8	rs9656829	93602448	0.95	0.291843936447983	0.99	0.493036143459036	0.0436901552318172	0.264091538497001	0.0093	0.0077	0.079	0.015	0.0421	0.0189	0.0159	0.0311	0.0032	0.0327	0.0353	0.1479	0.0051	0.0405	0.1134	0.0188	0.0159	0.0054	0.0025	0.015	0.0134	0.1365	0.0326	0.1134	0.0399	0.0041
8	rs57151164	93607935	0.95	0.291843936447983	1	0.442785362986439	0.0438550903997382	0.235115774492863	0.0093	0.0077	0.079	0.015	0.0421	0.0189	0.0157	0.0311	0.0032	0.0328	0.0353	0.1478	0.0051	0.0405	0.1134	0.0188	0.0159	0.0054	0.0024	0.015	0.0133	0.1367	0.0326	0.1135	0.0399	0.0041
8	rs79357215	93609359	0.95	0.291843936447983	0.99	0.493036143459036	0.0441258998129747	0.241091558614093	0.0093	0.0077	0.079	0.015	0.0421	0.0189	0.0157	0.0311	0.0032	0.0328	0.0353	0.1478	0.0051	0.0405	0.1134	0.0188	0.0159	0.0054	0.0024	0.015	0.0133	0.1367	0.0326	0.1135	0.0399	0.0041
8	rs10156291	93615589	0.95	0.291843936447983	0.99	0.493036143459036	0.0498326958453513	0.175553532120701	0.0093	0.0076	0.0791	0.0147	0.0422	0.0186	0.0153	0.0312	0.003	0.0329	0.0354	0.1476	0.0051	0.0407	0.1139	0.0188	0.0156	0.0053	0.0023	0.0152	0.0133	0.1367	0.0327	0.1134	0.0404	0.004
8	rs3919762	93615885	0.95	0.291843936447983	0.99	0.493036143459036	0.0506227722769138	0.181384203457618	0.0093	0.0076	0.0791	0.0147	0.0422	0.0186	0.0153	0.0312	0.003	0.0329	0.0354	0.1476	0.0051	0.0407	0.114	0.0188	0.0156	0.0053	0.0023	0.0152	0.0133	0.1367	0.0327	0.1134	0.0404	0.004
8	rs12156305	93624992	0.95	0.291843936447983	0.99	0.493036143459036	0.0590636414590295	0.155485078419996	0.0089	0.0075	0.0789	0.014	0.0426	0.0178	0.0143	0.0317	0.0028	0.0329	0.0357	0.1468	0.0049	0.0407	0.1165	0.0187	0.015	0.0047	0.0022	0.0155	0.0133	0.1383	0.0325	0.1145	0.0404	0.0038
8	rs79351823	93632291	0.94	0.331738599837001	0.99	0.493036143459036	0.0631910785284134	0.138040127935072	0.0087	0.0074	0.0786	0.0131	0.0428	0.0171	0.0136	0.032	0.0027	0.033	0.0359	0.1459	0.0049	0.0408	0.1187	0.0184	0.0147	0.0045	0.0022	0.0156	0.0133	0.1394	0.0323	0.1151	0.0406	0.0036
8	rs2618123	93633458	0.94	0.331738599837001	0.99	0.493036143459036	0.061725503581121	0.136666311100549	0.0087	0.0074	0.0787	0.0131	0.0428	0.0171	0.0136	0.032	0.0027	0.033	0.0359	0.1459	0.0049	0.0407	0.1187	0.0184	0.0147	0.0045	0.0022	0.0156	0.0133	0.1395	0.0323	0.1151	0.0406	0.0036
8	rs2595604	93637089	0.94	0.331738599837001	0.98	0.546929419532092	0.0614238106760908	0.129604341022581	0.0087	0.0074	0.0785	0.0131	0.0428	0.0171	0.0136	0.0319	0.0027	0.033	0.036	0.1457	0.0049	0.0408	0.1189	0.0184	0.0147	0.0045	0.0022	0.0155	0.0133	0.1396	0.0323	0.1152	0.0407	0.0036
8	rs2595605	93640142	0.94	0.331738599837001	0.98	0.546929419532092	0.0681873589274764	0.12799439413275	0.0085	0.0074	0.0786	0.0129	0.0429	0.0168	0.0137	0.0318	0.0026	0.033	0.036	0.1458	0.0049	0.0407	0.1194	0.0184	0.0144	0.0044	0.0022	0.0153	0.0133	0.1398	0.0322	0.1155	0.0409	0.0038
8	rs72675590	93645091	0.94	0.331738599837001	0.98	0.546929419532092	0.0600040742831463	0.11927481260078	0.0084	0.0074	0.0787	0.0128	0.0429	0.0167	0.0138	0.0317	0.0026	0.0329	0.036	0.1459	0.0049	0.0407	0.1196	0.0183	0.0144	0.0044	0.0022	0.0152	0.0133	0.1398	0.0321	0.1156	0.041	0.0037
8	rs55774292	93658165	0.94	0.331738599837001	0.98	0.546929419532092	0.0527197201665074	0.107763259196691	0.0082	0.0074	0.0789	0.0125	0.043	0.0165	0.014	0.0316	0.0026	0.0327	0.036	0.1463	0.0048	0.0406	0.1201	0.0183	0.0143	0.0042	0.0022	0.0149	0.0133	0.1402	0.032	0.116	0.0409	0.0037
8	rs72675595	93658983	0.94	0.331738599837001	0.98	0.546929419532092	0.0521268058007299	0.107763259196691	0.0082	0.0074	0.0789	0.0125	0.043	0.0165	0.014	0.0316	0.0026	0.0327	0.036	0.1463	0.0048	0.0406	0.1201	0.0183	0.0143	0.0042	0.0022	0.0149	0.0132	0.1402	0.032	0.116	0.0409	0.0037
8	rs10808652	93664619	0.94	0.331738599837001	0.98	0.546929419532092	0.0580604606993615	0.119883745808456	0.0082	0.0074	0.079	0.0124	0.0431	0.0164	0.0139	0.0317	0.0026	0.0327	0.036	0.1465	0.0048	0.0407	0.1205	0.0182	0.0142	0.0041	0.0022	0.0149	0.0132	0.1401	0.032	0.116	0.0409	0.0036
8	rs28679303	93664657	0.94	0.331738599837001	0.98	0.546929419532092	0.058078598606914	0.119709645627486	0.0082	0.0074	0.079	0.0124	0.0431	0.0164	0.0139	0.0317	0.0026	0.0327	0.036	0.1465	0.0048	0.0407	0.1205	0.0182	0.0142	0.0041	0.0022	0.0149	0.0132	0.1401	0.032	0.116	0.0409	0.0036
8	rs873545	93681308	0.94	0.331738599837001	0.98	0.546929419532092	0.069547003984367	0.13212349450214	0.0081	0.0074	0.079	0.0122	0.0435	0.0163	0.0138	0.0317	0.0025	0.0326	0.0359	0.1468	0.0046	0.0406	0.1215	0.0183	0.0139	0.0039	0.0022	0.0148	0.0131	0.14	0.0321	0.1161	0.0408	0.0036
8	rs62518742	93693534	0.94	0.331738599837001	0.98	0.546929419532092	0.0722561902292813	0.126125596555621	0.0079	0.0074	0.0791	0.0119	0.0434	0.0162	0.0137	0.0317	0.0024	0.0326	0.036	0.1468	0.0046	0.0405	0.122	0.0183	0.0137	0.0037	0.0021	0.0149	0.013	0.1402	0.032	0.1167	0.041	0.0035
8	rs7821088	93696600	0.94	0.331738599837001	0.98	0.546929419532092	0.0836125066048317	0.119101046523884	0.0078	0.0073	0.0793	0.0117	0.0433	0.0162	0.0136	0.0317	0.0023	0.0325	0.0361	0.1469	0.0045	0.0405	0.1224	0.0182	0.0136	0.0035	0.0021	0.015	0.013	0.1403	0.0319	0.1171	0.0412	0.0035
8	rs9643327	93708278	0.94	0.331738599837001	0.98	0.546929419532092	0.0937309952915993	0.123121727008339	0.0077	0.0073	0.0795	0.0115	0.0433	0.0162	0.0135	0.0318	0.0023	0.0323	0.0361	0.1469	0.0045	0.0405	0.1225	0.0183	0.0136	0.0034	0.0021	0.015	0.013	0.1405	0.0319	0.1174	0.0413	0.0034
8	rs35777397	93753324	0.94	0.331738599837001	0.98	0.546929419532092	0.092794166587624	0.120668375289539	0.0077	0.0072	0.0795	0.0115	0.0433	0.0161	0.0135	0.0318	0.0023	0.0322	0.0361	0.1469	0.0045	0.0405	0.1227	0.0183	0.0136	0.0034	0.0021	0.015	0.0129	0.1406	0.0319	0.1174	0.0413	0.0034
8	rs75558033	93755988	0.94	0.331738599837001	0.98	0.546929419532092	0.092941692420525	0.121017717592685	0.0077	0.0072	0.0795	0.0115	0.0433	0.0161	0.0135	0.0318	0.0023	0.0322	0.0361	0.1469	0.0045	0.0405	0.1227	0.0183	0.0136	0.0034	0.0021	0.015	0.0129	0.1406	0.0319	0.1174	0.0413	0.0034
8	rs62518746	93763035	0.94	0.331738599837001	0.98	0.546929419532092	0.0887472358290022	0.117714364705915	0.0077	0.0072	0.0795	0.0115	0.0434	0.0161	0.0135	0.0316	0.0023	0.0322	0.0361	0.1469	0.0045	0.0405	0.1227	0.0183	0.0136	0.0034	0.0021	0.015	0.0129	0.1406	0.0319	0.1174	0.0413	0.0034
8	rs34860628	93769298	0.94	0.331738599837001	0.99	0.493036143459036	0.0855589717657419	0.117455045604704	0.0077	0.0072	0.0795	0.0115	0.0434	0.0161	0.0135	0.0314	0.0023	0.0322	0.0361	0.1469	0.0045	0.0405	0.1228	0.0183	0.0136	0.0034	0.0021	0.015	0.0129	0.1407	0.0319	0.1174	0.0413	0.0034
8	rs75538618	93770833	0.94	0.331738599837001	1	0.442785362986439	0.0845589972820535	0.116506062240943	0.0077	0.0072	0.0795	0.0115	0.0434	0.0161	0.0135	0.0314	0.0023	0.0322	0.036	0.1469	0.0045	0.0405	0.1228	0.0183	0.0136	0.0033	0.0021	0.015	0.0129	0.1407	0.0319	0.1174	0.0413	0.0034
8	rs72677433	93793397	0.94	0.331738599837001	1	0.442785362986439	0.0875577491377407	0.109777077185642	0.0076	0.0072	0.0796	0.0114	0.0435	0.0161	0.0134	0.0314	0.0022	0.0321	0.0361	0.147	0.0044	0.0404	0.1231	0.0183	0.0137	0.0032	0.002	0.015	0.0128	0.1409	0.0319	0.1175	0.0414	0.0034
8	rs77559549	93821273	0.94	0.331738599837001	1	0.442785362986439	0.100533054080012	0.132033216162468	0.0075	0.0071	0.0796	0.0114	0.0435	0.016	0.0134	0.0315	0.0022	0.032	0.0361	0.147	0.0043	0.0403	0.1235	0.0183	0.0137	0.0031	0.002	0.0148	0.0127	0.141	0.0319	0.1176	0.0415	0.0034
8	rs112355835	93821280	0.94	0.331738599837001	1	0.442785362986439	0.0973350473729233	0.135479749741166	0.0075	0.0072	0.0796	0.0114	0.0435	0.016	0.0134	0.0315	0.0022	0.032	0.0361	0.147	0.0044	0.0403	0.1235	0.0183	0.0137	0.0031	0.002	0.015	0.0129	0.141	0.0317	0.1173	0.0416	0.0034
8	rs57346955	93853322	0.94	0.331738599837001	1	0.442785362986439	0.108094508360365	0.127014223747842	0.0075	0.0071	0.0797	0.0114	0.0435	0.0159	0.0134	0.0316	0.0022	0.0319	0.0362	0.147	0.0043	0.0403	0.1236	0.0183	0.0138	0.003	0.0019	0.015	0.0128	0.1412	0.0317	0.1173	0.0416	0.0033
8	rs7835030	93856877	0.94	0.331738599837001	1	0.442785362986439	0.107959381415327	0.131672330810134	0.0075	0.0071	0.0797	0.0114	0.0435	0.0159	0.0134	0.0316	0.0022	0.0319	0.0362	0.147	0.0043	0.0403	0.1237	0.0183	0.0138	0.003	0.0019	0.015	0.0128	0.1412	0.0317	0.1173	0.0416	0.0033
8	rs76278018	93869438	0.94	0.331738599837001	1	0.442785362986439	0.112917787294407	0.151196152137267	0.0073	0.007	0.0797	0.0112	0.0436	0.0156	0.0133	0.0316	0.0022	0.0319	0.0363	0.1471	0.0042	0.0403	0.1241	0.0181	0.0139	0.0028	0.0019	0.0151	0.0127	0.1413	0.0316	0.1177	0.0418	0.0033
8	rs67030246	93870624	0.94	0.331738599837001	1	0.442785362986439	0.112890014686364	0.151290994582661	0.0073	0.007	0.0797	0.0112	0.0436	0.0156	0.0133	0.0316	0.0022	0.0319	0.0363	0.1471	0.0042	0.0403	0.1241	0.0181	0.0139	0.0028	0.0019	0.0151	0.0127	0.1413	0.0316	0.1177	0.0418	0.0033
8	rs111449774	93876369	0.94	0.331738599837001	1	0.442785362986439	0.117216631342647	0.151385858353115	0.0073	0.007	0.0797	0.0112	0.0436	0.0156	0.0133	0.0317	0.0022	0.0319	0.0363	0.147	0.0042	0.0403	0.1241	0.0181	0.0139	0.0028	0.0019	0.0151	0.0127	0.1414	0.0316	0.1176	0.0418	0.0033
8	rs6991577	93879434	0.94	0.331738599837001	1	0.442785362986439	0.118671532501939	0.150343530873822	0.0073	0.007	0.0797	0.0112	0.0437	0.0156	0.0133	0.0318	0.0022	0.0319	0.0363	0.147	0.0042	0.0402	0.1241	0.0181	0.0139	0.0028	0.0019	0.0151	0.0127	0.1415	0.0316	0.1175	0.0418	0.0033
8	rs75051212	93891174	0.94	0.331738599837001	1	0.442785362986439	0.112501639932931	0.123385683898008	0.0073	0.007	0.0797	0.0112	0.0437	0.0156	0.0132	0.0319	0.0022	0.0318	0.0363	0.147	0.0042	0.0402	0.1241	0.0181	0.0138	0.0028	0.0019	0.0151	0.0126	0.1415	0.0316	0.1177	0.0418	0.0033
8	rs113974648	93897249	0.94	0.331738599837001	1	0.442785362986439	0.113334881411773	0.130951656068962	0.0073	0.0069	0.0796	0.0112	0.0437	0.0155	0.0132	0.032	0.0021	0.0318	0.0363	0.1471	0.0041	0.0402	0.1242	0.0181	0.0138	0.0028	0.0019	0.015	0.0126	0.1417	0.0315	0.1179	0.0417	0.0032
8	rs4526337	93900803	0.94	0.331738599837001	1	0.442785362986439	0.111313928004693	0.13630081096927	0.0073	0.0069	0.0796	0.0112	0.0437	0.0155	0.0132	0.032	0.0021	0.0318	0.0363	0.1472	0.0041	0.0401	0.1242	0.0181	0.0139	0.0028	0.0018	0.015	0.0125	0.1417	0.0315	0.118	0.0417	0.0032
8	rs16915333	93901915	0.94	0.331738599837001	1	0.442785362986439	0.106051869193655	0.118667049711848	0.0073	0.0069	0.0796	0.0112	0.0438	0.0156	0.0132	0.0321	0.0021	0.0319	0.0364	0.1473	0.0035	0.0402	0.1243	0.0181	0.0139	0.0027	0.0016	0.0151	0.0126	0.1418	0.0316	0.118	0.0418	0.0032
8	rs1365030	93928524	0.94	0.331738599837001	1.01	0.39608418712213	0.150952742683257	0.0987190025728673	0.0072	0.0065	0.0797	0.0112	0.0433	0.0153	0.0134	0.0317	0.0019	0.0314	0.0364	0.1491	0.003	0.0391	0.1249	0.0189	0.014	0.0024	0.0013	0.0149	0.0122	0.1424	0.0317	0.1192	0.0412	0.003
8	rs2059531	93937148	0.94	0.331738599837001	1.01	0.39608418712213	0.150192576705133	0.0987190025728673	0.0072	0.0065	0.0799	0.0111	0.0433	0.0153	0.0134	0.0316	0.0019	0.0314	0.0364	0.1494	0.0031	0.039	0.1248	0.0189	0.0139	0.0024	0.0013	0.0148	0.0122	0.1424	0.0317	0.1193	0.0412	0.003
8	rs17760707	93943731	0.94	0.331738599837001	1.01	0.39608418712213	0.141566151738187	0.0890549898636873	0.0073	0.0065	0.0798	0.0112	0.0433	0.0155	0.0134	0.0317	0.0019	0.0316	0.0365	0.1495	0.003	0.039	0.1248	0.0189	0.014	0.0025	0.0013	0.0148	0.0122	0.1417	0.0317	0.1194	0.0411	0.0029
8	rs7006482	93953275	0.94	0.331738599837001	1.01	0.39608418712213	0.139472745874132	0.0858965225782879	0.0074	0.0065	0.0797	0.0112	0.0433	0.0156	0.0134	0.0317	0.0019	0.0317	0.0367	0.1496	0.003	0.039	0.1246	0.019	0.014	0.0025	0.0013	0.0148	0.0122	0.1413	0.0316	0.1194	0.0411	0.0029
8	rs72677463	93965482	0.94	0.331738599837001	1.01	0.39608418712213	0.138307329140719	0.0814321838693286	0.0075	0.0065	0.0796	0.0113	0.0433	0.0156	0.0134	0.0317	0.0019	0.0318	0.0368	0.1498	0.0029	0.039	0.1245	0.0189	0.014	0.0025	0.0013	0.0148	0.0121	0.1412	0.0316	0.1196	0.0411	0.0029
8	rs397015	93965636	0.94	0.331738599837001	1.01	0.39608418712213	0.138495917590172	0.0818817853667275	0.0075	0.0065	0.0796	0.0113	0.0433	0.0156	0.0134	0.0317	0.0019	0.0318	0.0368	0.1498	0.0029	0.039	0.1245	0.0189	0.014	0.0025	0.0013	0.0148	0.0121	0.1412	0.0316	0.1196	0.0411	0.0029
8	rs16915399	93977436	0.94	0.331738599837001	1.01	0.39608418712213	0.149368888074165	0.0803870185287636	0.0075	0.0065	0.0796	0.0113	0.0433	0.0156	0.0135	0.0317	0.0018	0.0317	0.0369	0.1501	0.0029	0.0388	0.1243	0.019	0.0139	0.0024	0.0013	0.0148	0.012	0.1411	0.0316	0.1199	0.041	0.0029
8	rs16915402	93978009	0.94	0.331738599837001	1.01	0.39608418712213	0.149434684327827	0.0804614915184349	0.0075	0.0065	0.0796	0.0113	0.0433	0.0156	0.0135	0.0317	0.0018	0.0317	0.0369	0.1501	0.0029	0.0388	0.1243	0.019	0.0139	0.0024	0.0013	0.0148	0.012	0.1411	0.0316	0.1199	0.041	0.0029
8	rs72677470	93990385	0.94	0.331738599837001	1.01	0.39608418712213	0.150555850653019	0.0804614915184349	0.0075	0.0065	0.0796	0.0113	0.0433	0.0156	0.0135	0.0317	0.0018	0.0317	0.0369	0.1501	0.0029	0.0388	0.1243	0.019	0.0139	0.0024	0.0013	0.0148	0.012	0.1411	0.0316	0.1199	0.041	0.0029
8	rs60446074	93994884	0.94	0.331738599837001	1.01	0.39608418712213	0.151052062412579	0.0800150737202863	0.0075	0.0065	0.0796	0.0113	0.0433	0.0156	0.0135	0.0317	0.0018	0.0317	0.0369	0.1501	0.0029	0.0389	0.1242	0.019	0.0139	0.0024	0.0013	0.0148	0.012	0.1411	0.0316	0.1199	0.041	0.0029
8	rs1875882	93996721	0.94	0.331738599837001	1.01	0.39608418712213	0.149763923420319	0.0796438299997234	0.0075	0.0065	0.0796	0.0114	0.0434	0.0156	0.0135	0.0317	0.0018	0.0317	0.037	0.1501	0.0028	0.0389	0.1242	0.019	0.0139	0.0024	0.0013	0.0148	0.012	0.1411	0.0317	0.1199	0.041	0.0029
8	rs16915409	93997953	0.94	0.331738599837001	1	0.442785362986439	0.144547636505083	0.0787557124975163	0.0075	0.0065	0.0795	0.0114	0.0434	0.0156	0.0135	0.0317	0.0018	0.0319	0.037	0.1501	0.0028	0.0389	0.1242	0.0189	0.0139	0.0024	0.0013	0.0148	0.012	0.1411	0.0317	0.1198	0.041	0.0029
8	rs79101695	94002095	0.94	0.331738599837001	1	0.442785362986439	0.143453330621956	0.0832365891098821	0.0075	0.0065	0.0795	0.0114	0.0434	0.0156	0.0135	0.0317	0.0019	0.0319	0.037	0.1501	0.0028	0.0389	0.1242	0.0189	0.0139	0.0024	0.0013	0.0148	0.012	0.1411	0.0317	0.1198	0.0409	0.0029
8	rs172159	94034920	0.94	0.331738599837001	1	0.442785362986439	0.159362211774863	0.103367180811533	0.0076	0.0064	0.0789	0.0116	0.0431	0.016	0.0136	0.0316	0.0018	0.0321	0.0371	0.15	0.0029	0.0386	0.1239	0.0191	0.0143	0.0027	0.0015	0.0149	0.0121	0.1403	0.0319	0.1195	0.0405	0.0031
8	rs62519167	94035487	0.94	0.331738599837001	1.01	0.39608418712213	0.179689533766796	0.13194296061607	0.0076	0.0064	0.0786	0.0117	0.0431	0.016	0.0137	0.0315	0.0018	0.0321	0.0371	0.15	0.0029	0.0387	0.1239	0.0191	0.0143	0.0027	0.0015	0.0149	0.0121	0.1404	0.0319	0.1195	0.0404	0.0031
8	rs62519168	94044022	0.93	0.375229593708928	1.01	0.39608418712213	0.129768330475344	0.0864325386036107	0.0083	0.0073	0.079	0.0138	0.0417	0.0176	0.0155	0.0297	0.0028	0.031	0.0367	0.1512	0.003	0.0378	0.1221	0.0184	0.0155	0.0043	0.002	0.0147	0.0123	0.1383	0.032	0.1153	0.0402	0.0043
8	rs76087603	94044796	0.93	0.375229593708928	1.01	0.39608418712213	0.128923400481594	0.086585931532156	0.0083	0.0073	0.079	0.0138	0.0417	0.0176	0.0155	0.0297	0.0028	0.031	0.0367	0.1512	0.003	0.0378	0.1221	0.0184	0.0155	0.0043	0.002	0.0147	0.0123	0.1383	0.032	0.1153	0.0402	0.0043
8	rs117532263	94050366	0.93	0.375229593708928	1.01	0.39608418712213	0.128201832130877	0.0881258425092781	0.0084	0.0072	0.0791	0.0138	0.0417	0.0176	0.0156	0.0297	0.0028	0.031	0.0368	0.1513	0.003	0.0379	0.1221	0.0184	0.0155	0.0044	0.002	0.0148	0.0123	0.1378	0.032	0.1152	0.0404	0.0044
8	rs74901076	94053059	0.93	0.375229593708928	1.01	0.39608418712213	0.130192047985379	0.0963863223204539	0.0084	0.0072	0.0791	0.0138	0.0417	0.0176	0.0156	0.0297	0.0028	0.031	0.0368	0.1513	0.003	0.0379	0.1221	0.0185	0.0155	0.0044	0.002	0.0148	0.0123	0.1377	0.032	0.1152	0.0404	0.0044
8	rs390534	94053462	0.93	0.375229593708928	1.01	0.39608418712213	0.12922477784333	0.0959064362335864	0.0084	0.0072	0.0791	0.0138	0.0417	0.0176	0.0156	0.0297	0.0028	0.031	0.0368	0.1513	0.003	0.0379	0.122	0.0185	0.0155	0.0044	0.002	0.0148	0.0123	0.1377	0.032	0.1152	0.0405	0.0044
8	rs279466	94083994	0.93	0.375229593708928	1.01	0.39608418712213	0.207197492698433	0.176253736723342	0.0085	0.0071	0.0804	0.0142	0.0409	0.0191	0.0165	0.0291	0.0032	0.0307	0.0362	0.15	0.0031	0.0372	0.1213	0.0186	0.0168	0.0048	0.0023	0.0147	0.0124	0.1369	0.0315	0.1148	0.0399	0.005
8	rs1384769	94084336	0.93	0.375229593708928	1.01	0.39608418712213	0.208192797093159	0.174954125875564	0.0085	0.0071	0.0803	0.0142	0.0409	0.0191	0.0165	0.0291	0.0032	0.0307	0.0362	0.15	0.0031	0.0372	0.1213	0.0186	0.0168	0.0048	0.0023	0.0147	0.0124	0.1369	0.0315	0.1149	0.0399	0.005
8	rs10504925	94091222	0.93	0.375229593708928	1.01	0.39608418712213	0.231911811469726	0.231707098476218	0.0085	0.007	0.0803	0.0145	0.0405	0.02	0.0173	0.0291	0.0035	0.0306	0.0357	0.1489	0.0035	0.0369	0.1209	0.0188	0.0176	0.0052	0.0026	0.0155	0.0127	0.1363	0.0314	0.1124	0.0403	0.0052
8	rs78447879	94097691	0.93	0.375229593708928	1.01	0.39608418712213	0.232844484169239	0.246443475904627	0.0085	0.007	0.0803	0.0145	0.0404	0.0201	0.0174	0.0292	0.0035	0.0306	0.0357	0.1487	0.0036	0.0369	0.1209	0.0189	0.0177	0.0053	0.0027	0.0156	0.0127	0.1361	0.0314	0.1121	0.0403	0.0053
8	rs80243010	94102715	0.93	0.375229593708928	1.01	0.39608418712213	0.230516694975603	0.253185634953753	0.0086	0.007	0.0804	0.0145	0.0404	0.0201	0.0174	0.0292	0.0035	0.0307	0.0357	0.1486	0.0036	0.0369	0.1208	0.0189	0.0177	0.0053	0.0027	0.0156	0.0127	0.1361	0.0314	0.112	0.0403	0.0053
8	rs401453	94105391	0.93	0.375229593708928	1.01	0.39608418712213	0.230432292615237	0.249807351088719	0.0086	0.007	0.0804	0.0145	0.0404	0.0201	0.0174	0.0292	0.0035	0.0307	0.0357	0.1485	0.0036	0.0369	0.1207	0.0189	0.0177	0.0053	0.0027	0.0156	0.0127	0.1361	0.0314	0.112	0.0403	0.0053
8	rs79560480	94106484	0.93	0.375229593708928	1.01	0.39608418712213	0.226568342138469	0.246331596338012	0.0086	0.007	0.0805	0.0145	0.0404	0.0201	0.0174	0.0292	0.0035	0.0307	0.0356	0.1484	0.0036	0.0369	0.1207	0.0189	0.0177	0.0053	0.0027	0.0156	0.0127	0.1361	0.0314	0.112	0.0404	0.0053
8	rs76283677	94122012	0.93	0.375229593708928	1.01	0.39608418712213	0.247302682397837	0.264320271843822	0.0086	0.0074	0.0812	0.0145	0.0404	0.0198	0.0158	0.0291	0.0036	0.0313	0.0356	0.1484	0.0039	0.0372	0.1212	0.0186	0.0175	0.0054	0.0029	0.0158	0.0129	0.1353	0.0312	0.1107	0.0413	0.0055
8	rs279472	94123271	0.93	0.375229593708928	1.01	0.39608418712213	0.268716182091998	0.272942033827766	0.0086	0.0074	0.0812	0.0146	0.0404	0.0198	0.0156	0.0291	0.0036	0.0313	0.0356	0.1484	0.0039	0.0372	0.1213	0.0186	0.0175	0.0054	0.0029	0.0158	0.0129	0.1353	0.0312	0.1105	0.0414	0.0055
8	rs117875620	94128811	0.93	0.375229593708928	1.01	0.39608418712213	0.279293032311762	0.2668404056607	0.0086	0.0074	0.0812	0.0146	0.0404	0.0198	0.0154	0.0291	0.0036	0.0314	0.0356	0.1484	0.0039	0.0373	0.1213	0.0185	0.0174	0.0055	0.003	0.0158	0.0129	0.1353	0.0312	0.1105	0.0415	0.0055
8	rs72662210	94129184	0.93	0.375229593708928	1.01	0.39608418712213	0.283528653809304	0.264777923715796	0.0087	0.0074	0.0812	0.0146	0.0404	0.0197	0.0154	0.0291	0.0036	0.0314	0.0356	0.1484	0.0039	0.0373	0.1213	0.0185	0.0174	0.0055	0.003	0.0158	0.0129	0.1353	0.0312	0.1105	0.0415	0.0055
8	rs4735203	94130306	0.93	0.375229593708928	1.01	0.39608418712213	0.299108252756588	0.264549066928429	0.0087	0.0074	0.0812	0.0146	0.0404	0.0197	0.0152	0.0291	0.0036	0.0315	0.0355	0.1484	0.0039	0.0373	0.1214	0.0185	0.0174	0.0055	0.003	0.0159	0.0129	0.1352	0.0312	0.1105	0.0416	0.0056
8	rs13266622	94136955	0.93	0.375229593708928	1.01	0.39608418712213	0.329902758335925	0.276530625869637	0.0087	0.0074	0.0813	0.0146	0.0405	0.0196	0.0147	0.029	0.0037	0.0316	0.0356	0.1484	0.004	0.0374	0.1214	0.0184	0.0173	0.0055	0.003	0.016	0.013	0.1352	0.0312	0.1103	0.0417	0.0056
8	rs1847554	94139765	0.93	0.375229593708928	1.01	0.39608418712213	0.331697089868161	0.277226858718505	0.0087	0.0074	0.0812	0.0146	0.0405	0.0197	0.0147	0.029	0.0037	0.0317	0.0356	0.1484	0.004	0.0374	0.1214	0.0185	0.0173	0.0054	0.003	0.016	0.013	0.1351	0.0311	0.1104	0.0418	0.0056
8	rs117923049	94142012	0.93	0.375229593708928	1.01	0.39608418712213	0.32933987384422	0.270864990982029	0.0087	0.0074	0.0812	0.0146	0.0404	0.0197	0.0147	0.029	0.0037	0.0316	0.0356	0.1483	0.004	0.0374	0.1214	0.0184	0.0173	0.0055	0.003	0.016	0.013	0.135	0.0311	0.1104	0.0418	0.0056
8	rs75464986	94144516	0.93	0.375229593708928	1.01	0.39608418712213	0.328828595903107	0.269483027978752	0.0087	0.0074	0.0812	0.0146	0.0404	0.0197	0.0147	0.029	0.0037	0.0316	0.0356	0.1483	0.004	0.0374	0.1214	0.0184	0.0173	0.0055	0.003	0.016	0.013	0.135	0.0311	0.1104	0.0418	0.0056
8	rs79906536	94146636	0.93	0.375229593708928	1.01	0.39608418712213	0.332776123898602	0.270173735640947	0.0087	0.0074	0.0812	0.0146	0.0404	0.0197	0.0147	0.029	0.0037	0.0316	0.0356	0.1483	0.004	0.0375	0.1214	0.0184	0.0173	0.0055	0.003	0.016	0.013	0.135	0.0311	0.1104	0.0418	0.0056
8	rs2218609	94155247	0.93	0.375229593708928	1.01	0.39608418712213	0.331799776349767	0.286678328200725	0.0088	0.0074	0.0812	0.0146	0.0404	0.0197	0.0147	0.029	0.0037	0.0317	0.0356	0.1481	0.004	0.0374	0.1214	0.0185	0.0172	0.0055	0.0031	0.0159	0.013	0.1349	0.0311	0.1104	0.0418	0.0056
8	rs733330	94158704	0.93	0.375229593708928	1.01	0.39608418712213	0.21163720718523	0.6308138250199	0.0097	0.0073	0.0813	0.0152	0.0397	0.0202	0.0152	0.029	0.0044	0.0325	0.0359	0.1446	0.0054	0.0375	0.1196	0.0189	0.0173	0.0064	0.0036	0.0159	0.0142	0.1319	0.0309	0.1101	0.0418	0.006
8	rs278578	94159583	0.93	0.375229593708928	1.01	0.39608418712213	0.230305721254642	0.735970595055926	0.01	0.0072	0.0819	0.0157	0.0396	0.0204	0.015	0.0284	0.0045	0.0329	0.0361	0.1435	0.0057	0.0372	0.1192	0.019	0.0172	0.0066	0.0037	0.0159	0.0145	0.1316	0.0309	0.1099	0.0419	0.0061
8	rs17697619	94168001	0.93	0.375229593708928	1.01	0.39608418712213	0.526859016545083	0.886689578670875	0.0101	0.0072	0.0825	0.0159	0.039	0.0207	0.0149	0.0281	0.0045	0.0328	0.0364	0.1424	0.0063	0.0374	0.1188	0.0191	0.0171	0.0066	0.004	0.0162	0.0146	0.1308	0.031	0.1097	0.0418	0.0066
8	rs278567	94169350	0.93	0.375229593708928	1.01	0.39608418712213	0.558990003697702	0.896857790342147	0.0101	0.0072	0.0826	0.016	0.039	0.0207	0.0149	0.0281	0.0045	0.0328	0.0364	0.1424	0.0063	0.0374	0.1188	0.0191	0.0171	0.0067	0.004	0.0162	0.0146	0.1308	0.031	0.1097	0.0418	0.0066
8	rs55953628	94170662	0.93	0.375229593708928	1.01	0.39608418712213	0.557129811551514	0.918995011854158	0.0101	0.0072	0.0826	0.016	0.039	0.0207	0.0149	0.0281	0.0045	0.0328	0.0364	0.1424	0.0064	0.0374	0.1187	0.0191	0.0171	0.0067	0.0041	0.0162	0.0146	0.1308	0.031	0.1096	0.0418	0.0066
8	rs72662236	94170944	0.93	0.375229593708928	1.01	0.39608418712213	0.552161505844427	0.913332646502797	0.0101	0.0072	0.0826	0.016	0.039	0.0207	0.0149	0.0281	0.0045	0.0328	0.0364	0.1424	0.0064	0.0374	0.1187	0.0191	0.0171	0.0067	0.0041	0.0162	0.0146	0.1308	0.031	0.1096	0.0418	0.0066
8	rs278571	94172958	0.93	0.375229593708928	1.01	0.39608418712213	0.547806718217183	0.932707852679741	0.0101	0.0072	0.0826	0.016	0.0389	0.0207	0.0149	0.0281	0.0045	0.0328	0.0364	0.1425	0.0065	0.0374	0.1186	0.0191	0.0171	0.0067	0.0041	0.0162	0.0146	0.1308	0.031	0.1096	0.0418	0.0066
8	rs72662238	94179220	0.92	0.422441555019286	1.01	0.39608418712213	0.56532303117976	0.969947647864206	0.0101	0.0072	0.0826	0.016	0.039	0.0207	0.0149	0.0281	0.0045	0.0328	0.0365	0.1424	0.0066	0.0373	0.1185	0.0191	0.0169	0.0069	0.0041	0.0163	0.0146	0.1307	0.031	0.1093	0.0417	0.0067
8	rs79220623	94185203	0.92	0.422441555019286	1.01	0.39608418712213	0.583300568303982	1.00186346554935	0.0101	0.0072	0.0827	0.0161	0.039	0.0207	0.0149	0.0282	0.0046	0.0328	0.0366	0.1423	0.0066	0.0373	0.1184	0.0191	0.0168	0.007	0.0042	0.0163	0.0146	0.1307	0.031	0.1092	0.0417	0.0067
8	rs72662241	94187387	0.92	0.422441555019286	1.01	0.39608418712213	0.583843264884405	1.00090308853997	0.0101	0.0072	0.0827	0.0161	0.039	0.0207	0.0149	0.0282	0.0046	0.0328	0.0366	0.1423	0.0066	0.0373	0.1184	0.0191	0.0168	0.007	0.0042	0.0164	0.0146	0.1307	0.031	0.1092	0.0417	0.0067
8	rs80195017	94189410	0.92	0.422441555019286	1.01	0.39608418712213	0.593788609057006	1.02625171485949	0.0101	0.0072	0.0827	0.0161	0.039	0.0207	0.0149	0.0282	0.0046	0.0329	0.0366	0.1423	0.0066	0.0373	0.1183	0.0192	0.0168	0.0071	0.0042	0.0164	0.0146	0.1306	0.0309	0.1091	0.0417	0.0068
8	rs7839035	94191838	0.92	0.422441555019286	1.01	0.39608418712213	0.595636344013076	1.03558716711582	0.0101	0.0072	0.0827	0.0161	0.0391	0.0207	0.0149	0.0282	0.0046	0.0329	0.0366	0.1423	0.0066	0.0372	0.1183	0.0192	0.0167	0.0071	0.0042	0.0164	0.0146	0.1307	0.031	0.1091	0.0417	0.0067
8	rs117856710	94201649	0.92	0.422441555019286	1.02	0.35283343175317	0.55646616268551	1.09127984279226	0.0101	0.0073	0.0828	0.0161	0.0391	0.0207	0.0151	0.0284	0.0046	0.0329	0.0364	0.1418	0.0067	0.0371	0.1179	0.0193	0.0169	0.0073	0.0043	0.0165	0.0146	0.1306	0.031	0.1086	0.0418	0.0068
8	rs7465581	94205932	0.92	0.422441555019286	1.03	0.312927433563081	0.556200807151774	1.11360956669453	0.0101	0.0073	0.0828	0.0161	0.0391	0.0207	0.0151	0.0285	0.0046	0.033	0.0366	0.1416	0.0068	0.0371	0.1177	0.0193	0.0169	0.0074	0.0043	0.0165	0.0146	0.1305	0.031	0.1085	0.0418	0.0068
8	rs278544	94221589	0.92	0.422441555019286	1.05	0.24269399207398	0.576806525461036	1.13127080953032	0.0101	0.0073	0.0828	0.0161	0.0392	0.0207	0.0152	0.0285	0.0047	0.033	0.0366	0.1415	0.0069	0.037	0.1176	0.0193	0.017	0.0074	0.0043	0.0165	0.0146	0.1305	0.0311	0.1083	0.0417	0.0068
8	rs1483455	94227549	0.92	0.422441555019286	1.05	0.24269399207398	0.577886515383584	1.20787718243198	0.0102	0.0074	0.0828	0.0162	0.0392	0.0207	0.0152	0.0286	0.0048	0.033	0.0368	0.1411	0.007	0.0371	0.1171	0.0193	0.017	0.0077	0.0044	0.0166	0.0146	0.1302	0.0311	0.108	0.0418	0.0068
8	rs72662260	94234452	0.92	0.422441555019286	1.05	0.24269399207398	0.562519043625073	1.22563011032393	0.0102	0.0075	0.0828	0.0162	0.0392	0.0207	0.0152	0.0286	0.0048	0.0331	0.0368	0.141	0.007	0.0371	0.117	0.0193	0.017	0.0077	0.0044	0.0166	0.0147	0.1301	0.0311	0.1079	0.0418	0.0068
8	rs72662261	94244152	0.92	0.422441555019286	1.05	0.24269399207398	0.565924734785742	1.30816740767524	0.0103	0.0075	0.0828	0.0162	0.0393	0.0208	0.0154	0.0287	0.0049	0.0332	0.037	0.1405	0.0072	0.0372	0.1166	0.0193	0.0171	0.0078	0.0045	0.0168	0.0148	0.1297	0.0312	0.1073	0.0418	0.0069
8	rs1447314	94245892	0.92	0.422441555019286	1.05	0.24269399207398	0.57007793732211	1.32633355863118	0.0103	0.0076	0.0828	0.0163	0.0393	0.0208	0.0154	0.0287	0.0049	0.0332	0.0371	0.1403	0.0072	0.0373	0.1165	0.0193	0.0171	0.0078	0.0045	0.0168	0.0148	0.1295	0.0312	0.1072	0.0418	0.0069
8	rs9987383	94247814	0.92	0.422441555019286	1.05	0.24269399207398	0.510940940647383	1.33560106239797	0.0103	0.0076	0.0826	0.0162	0.0393	0.0208	0.0155	0.0287	0.0049	0.0333	0.0371	0.1402	0.0072	0.0373	0.1166	0.0194	0.0171	0.0078	0.0045	0.0168	0.0148	0.1293	0.0312	0.107	0.0418	0.0069
8	rs76353579	94253536	0.92	0.422441555019286	1.05	0.24269399207398	0.48526261144258	1.345554606661	0.0104	0.0077	0.0825	0.0163	0.0394	0.0209	0.0156	0.0287	0.0049	0.0335	0.0372	0.1398	0.0072	0.0374	0.1165	0.0195	0.0172	0.0078	0.0046	0.0168	0.015	0.1289	0.0312	0.1066	0.0419	0.0069
8	rs43870	94256127	0.93	0.375229593708928	1.05	0.24269399207398	0.459256404748934	1.37379484730623	0.0104	0.0079	0.0819	0.0164	0.0396	0.0211	0.016	0.0287	0.0051	0.0341	0.0376	0.1387	0.0073	0.0378	0.1162	0.02	0.0174	0.0078	0.0048	0.017	0.0156	0.1273	0.0313	0.1052	0.0423	0.007
8	rs117547166	94259865	0.93	0.375229593708928	1.05	0.24269399207398	0.427618677988836	1.27129535571056	0.0102	0.008	0.0817	0.0166	0.0396	0.0213	0.0163	0.0287	0.005	0.0342	0.0375	0.1386	0.007	0.038	0.116	0.0201	0.0175	0.0078	0.0049	0.0171	0.0157	0.1271	0.0313	0.1048	0.0424	0.0069
8	rs16915813	94259971	0.93	0.375229593708928	1.05	0.24269399207398	0.430251641864703	1.26644850256076	0.0102	0.008	0.0817	0.0166	0.0396	0.0214	0.0163	0.0287	0.005	0.0342	0.0375	0.1386	0.007	0.038	0.116	0.0201	0.0175	0.0078	0.0049	0.0171	0.0157	0.1271	0.0313	0.1048	0.0424	0.0069
8	rs17772017	94260542	0.93	0.375229593708928	1.05	0.24269399207398	0.41872665462588	1.20423272157999	0.0101	0.008	0.0817	0.0167	0.0396	0.0214	0.0163	0.0287	0.0049	0.0343	0.0376	0.1386	0.0068	0.038	0.1159	0.0201	0.0175	0.0078	0.0049	0.0172	0.0158	0.1271	0.0313	0.1049	0.0424	0.0069
8	rs278540	94263079	0.93	0.375229593708928	1.05	0.24269399207398	0.468804802940801	1.02046541392228	0.0096	0.008	0.0818	0.0167	0.0395	0.0217	0.0163	0.0288	0.0048	0.0344	0.0376	0.1385	0.0061	0.0382	0.1158	0.0202	0.0174	0.0077	0.0049	0.0172	0.0159	0.1271	0.0314	0.1053	0.0424	0.0068
8	rs16915825	94273434	0.93	0.375229593708928	1.05	0.24269399207398	0.426392705647671	0.83945237278846	0.0096	0.008	0.0814	0.0168	0.04	0.0225	0.0164	0.0289	0.0049	0.035	0.0381	0.1374	0.0061	0.0386	0.1125	0.0207	0.0175	0.0068	0.005	0.0174	0.0162	0.1269	0.0318	0.1055	0.0433	0.0068
8	rs16915831	94280474	0.94	0.331738599837001	1.06	0.212122118160079	0.461558682061668	0.788338398927763	0.0096	0.0078	0.0823	0.0168	0.0399	0.0228	0.0169	0.0284	0.0048	0.035	0.0383	0.1351	0.0061	0.0389	0.1097	0.0212	0.0175	0.0066	0.0051	0.0174	0.0167	0.1272	0.0323	0.1066	0.0439	0.0068
8	rs6995488	94281440	0.94	0.331738599837001	1.06	0.212122118160079	0.481540240758135	0.779353834977575	0.0096	0.0077	0.0825	0.0168	0.0402	0.0229	0.0168	0.0284	0.0048	0.0351	0.0378	0.1351	0.0061	0.039	0.1097	0.0212	0.0174	0.0066	0.0051	0.0174	0.0168	0.1273	0.0326	0.1063	0.0439	0.0068
8	rs35860723	94282870	0.94	0.331738599837001	1.07	0.184406357471863	0.486257585276313	0.851521463194597	0.0096	0.0076	0.0825	0.0168	0.0402	0.0229	0.0168	0.0284	0.0048	0.0351	0.0379	0.1351	0.0061	0.0391	0.1096	0.0212	0.0173	0.0065	0.0051	0.0174	0.0169	0.1272	0.0327	0.1064	0.0438	0.0068
8	rs71530274	94291783	0.95	0.291843936447983	1.09	0.136985182682918	0.479622454289928	0.861916872470796	0.0096	0.0076	0.0827	0.0169	0.0404	0.0228	0.0168	0.0283	0.0048	0.0351	0.038	0.1348	0.0061	0.0391	0.1094	0.0212	0.0172	0.0064	0.0051	0.0174	0.0169	0.1272	0.0328	0.1065	0.0439	0.0068
8	rs35234504	94300343	0.95	0.291843936447983	1.09	0.136985182682918	0.487627282555892	0.866735464989851	0.0096	0.0075	0.0829	0.0169	0.0404	0.0228	0.0167	0.0282	0.0048	0.0351	0.0381	0.1347	0.0061	0.0391	0.1092	0.0212	0.0171	0.0064	0.0051	0.0175	0.0169	0.1272	0.0328	0.1068	0.0439	0.0068
8	rs2034306	94301420	0.95	0.291843936447983	1.09	0.136985182682918	0.489061228632452	0.88419025260488	0.0095	0.0075	0.0829	0.017	0.0405	0.0228	0.0167	0.0282	0.0048	0.035	0.0381	0.1347	0.006	0.039	0.1092	0.0213	0.0171	0.0064	0.0051	0.0175	0.0169	0.1273	0.0328	0.1068	0.0439	0.0068
8	rs77015366	94301847	0.96	0.255413023536062	1.09	0.136985182682918	0.415840932629587	0.613897058123758	0.0093	0.0074	0.0834	0.017	0.0405	0.0225	0.0166	0.0277	0.0046	0.0352	0.0383	0.1362	0.0058	0.0389	0.1088	0.0212	0.0168	0.0061	0.0049	0.0173	0.0166	0.1275	0.0326	0.1078	0.044	0.0065
8	rs1550883	94305178	0.95	0.291843936447983	1.08	0.159408631830651	0.0510708752807571	0.337916585079668	0.0072	0.0071	0.0875	0.0181	0.0412	0.0213	0.0183	0.0249	0.0029	0.0328	0.04	0.1442	0.0039	0.0384	0.1066	0.0218	0.0173	0.0044	0.0032	0.0164	0.0153	0.1268	0.0305	0.1128	0.0464	0.0042
8	rs16915855	94308548	0.95	0.291843936447983	1.08	0.159408631830651	0.0150045600563416	0.323961777495971	0.0071	0.0071	0.0874	0.0182	0.0413	0.0213	0.0183	0.0249	0.0029	0.0328	0.0399	0.1445	0.0037	0.0384	0.1067	0.0218	0.0173	0.0043	0.0031	0.0164	0.0153	0.1268	0.0305	0.1132	0.0465	0.0042
8	rs117780524	94314283	0.95	0.291843936447983	1.07	0.184406357471863	0.0118107951953812	0.23456490302724	0.0071	0.0071	0.0875	0.0182	0.0413	0.0213	0.0183	0.0249	0.0029	0.0327	0.0399	0.1446	0.0037	0.0384	0.1067	0.0218	0.0173	0.0043	0.0031	0.0164	0.0153	0.1268	0.0305	0.1133	0.0465	0.0041
8	rs74388580	94314824	0.95	0.291843936447983	1.07	0.184406357471863	0.0115496364094618	0.22559048049696	0.0071	0.0071	0.0875	0.0182	0.0413	0.0213	0.0183	0.0249	0.0029	0.0327	0.0399	0.1446	0.0037	0.0384	0.1067	0.0218	0.0173	0.0043	0.0031	0.0164	0.0153	0.1268	0.0305	0.1133	0.0465	0.0041
8	rs58440234	94321420	0.95	0.291843936447983	1.07	0.184406357471863	0.0101926127193554	0.174554916830278	0.0071	0.0071	0.0875	0.0182	0.0413	0.0213	0.0183	0.0249	0.0029	0.0327	0.0398	0.1446	0.0037	0.0385	0.1067	0.0218	0.0173	0.0042	0.0031	0.0164	0.0153	0.1268	0.0305	0.1134	0.0465	0.0041
8	rs80319208	94324205	0.95	0.291843936447983	1.07	0.184406357471863	0.0105320290802709	0.178058685953681	0.0071	0.0071	0.0875	0.0182	0.0413	0.0213	0.0183	0.0249	0.0029	0.0327	0.0398	0.1446	0.0037	0.0385	0.1068	0.0219	0.0173	0.0042	0.0031	0.0164	0.0153	0.1267	0.0305	0.1135	0.0465	0.0041
8	rs75569109	94333933	0.94	0.331738599837001	1.07	0.184406357471863	0.00842594391007055	0.153668968817247	0.0071	0.0071	0.0873	0.0181	0.0416	0.0213	0.0183	0.025	0.0028	0.0326	0.0399	0.1445	0.0037	0.0385	0.1069	0.0219	0.0172	0.0042	0.0031	0.0165	0.0153	0.1267	0.0307	0.1136	0.0463	0.0041
8	rs7828139	94335304	0.94	0.331738599837001	1.07	0.184406357471863	0.00815286950484152	0.145732010383225	0.0071	0.0071	0.0873	0.0181	0.0416	0.0213	0.0183	0.025	0.0028	0.0326	0.0399	0.1445	0.0037	0.0385	0.1069	0.0219	0.0172	0.0042	0.0031	0.0165	0.0153	0.1267	0.0307	0.1136	0.0463	0.0041
8	rs277789	94339212	0.94	0.331738599837001	1.07	0.184406357471863	0.0194390114415965	0.149870600827366	0.0071	0.0071	0.0874	0.0181	0.0416	0.0213	0.0184	0.0251	0.0028	0.0326	0.0398	0.1439	0.0038	0.0385	0.1068	0.0219	0.0172	0.0041	0.0037	0.0165	0.0152	0.1267	0.0307	0.1136	0.0463	0.0041
8	rs6992728	94356703	0.94	0.331738599837001	1.07	0.184406357471863	0.00690311866952481	0.0575914987783686	0.0066	0.007	0.0876	0.0181	0.0415	0.0209	0.0182	0.0249	0.0025	0.0332	0.0398	0.1448	0.0035	0.0384	0.109	0.0215	0.0169	0.0036	0.0034	0.0164	0.0153	0.127	0.0305	0.1137	0.0464	0.0036
8	rs7387468	94358098	0.94	0.331738599837001	1.07	0.184406357471863	0.00683335963524871	0.0550250321670733	0.0066	0.007	0.0876	0.0181	0.0414	0.0209	0.0182	0.0249	0.0025	0.0333	0.0398	0.1448	0.0035	0.0384	0.109	0.0215	0.0169	0.0036	0.0034	0.0164	0.0153	0.127	0.0305	0.1137	0.0464	0.0036
8	rs35107632	94363818	0.94	0.331738599837001	1.07	0.184406357471863	0.00515295345760498	0.0616012571642129	0.0066	0.007	0.0877	0.0181	0.0415	0.0208	0.0183	0.0249	0.0024	0.0334	0.0397	0.1448	0.0035	0.0383	0.1094	0.0214	0.0169	0.0035	0.0034	0.0163	0.0152	0.1272	0.0305	0.1138	0.0464	0.0035
8	rs76542442	94365859	0.94	0.331738599837001	1.06	0.212122118160079	0.00426187275749334	0.0604722476806379	0.0065	0.007	0.0878	0.0181	0.0415	0.0208	0.0184	0.0249	0.0024	0.0335	0.0397	0.1448	0.0034	0.0381	0.1097	0.0213	0.0169	0.0034	0.0033	0.0163	0.0152	0.1273	0.0306	0.1138	0.0464	0.0035
8	rs78929508	94369065	0.94	0.331738599837001	1.06	0.212122118160079	0.0037337222705625	0.0321034439921945	0.0065	0.007	0.0878	0.0181	0.0415	0.0207	0.0184	0.0249	0.0023	0.0336	0.0397	0.1452	0.0034	0.0378	0.1099	0.0212	0.0168	0.0033	0.0033	0.0163	0.0152	0.1274	0.0306	0.1137	0.0465	0.0034
8	rs1367793	94370855	0.94	0.331738599837001	1.06	0.212122118160079	0.00364308401430676	0.0308663190889383	0.0065	0.007	0.0878	0.0181	0.0415	0.0207	0.0184	0.025	0.0023	0.0336	0.0397	0.1452	0.0034	0.0377	0.11	0.0212	0.0168	0.0033	0.0032	0.0163	0.0152	0.1274	0.0307	0.1137	0.0465	0.0034
8	rs6987453	94383380	0.94	0.331738599837001	1.06	0.212122118160079	0.0015306734123356	0.00896256560541821	0.0063	0.007	0.0879	0.0183	0.0415	0.0203	0.0186	0.0248	0.0022	0.0335	0.0398	0.1459	0.0031	0.0376	0.1108	0.0212	0.0168	0.0031	0.0029	0.0161	0.0152	0.1279	0.0305	0.1142	0.0464	0.0031
8	rs1864673	94385560	0.94	0.331738599837001	1.06	0.212122118160079	0.00136205150391559	0.00528196396567066	0.0062	0.007	0.088	0.0184	0.0414	0.0201	0.0187	0.0247	0.0021	0.0333	0.0396	0.146	0.003	0.0377	0.1111	0.0212	0.0166	0.0029	0.0027	0.0161	0.0151	0.1285	0.0303	0.1146	0.0466	0.003
8	rs56657081	94386623	0.94	0.331738599837001	1.06	0.212122118160079	0.00143427464265055	0.00366273941643366	0.0063	0.007	0.0881	0.0184	0.0415	0.02	0.0187	0.0247	0.0021	0.0333	0.0396	0.146	0.0029	0.0377	0.1112	0.0212	0.0165	0.0028	0.0027	0.0161	0.0151	0.1286	0.0302	0.1147	0.0465	0.003
8	rs13266148	94386966	0.94	0.331738599837001	1.06	0.212122118160079	0.00142313561809441	0.00402030801237633	0.0063	0.007	0.0881	0.0184	0.0416	0.0199	0.0187	0.0247	0.0021	0.0333	0.0396	0.146	0.0029	0.0377	0.1113	0.0212	0.0165	0.0028	0.0027	0.0161	0.0151	0.1286	0.0303	0.1147	0.0465	0.0029
8	rs117547518	94387344	0.94	0.331738599837001	1.06	0.212122118160079	0.00141206714429158	0.00508194122265709	0.0063	0.0069	0.0881	0.0184	0.0416	0.0199	0.0187	0.0248	0.002	0.0333	0.0396	0.146	0.0029	0.0378	0.1114	0.0212	0.0165	0.0028	0.0027	0.0161	0.0151	0.1286	0.0303	0.1147	0.0465	0.0029
8	rs11779394	94396429	0.94	0.331738599837001	1.06	0.212122118160079	0.00214385700205366	0.00335472015354294	0.0063	0.0069	0.0882	0.0183	0.0419	0.0193	0.0188	0.0251	0.0019	0.033	0.0394	0.1456	0.0026	0.0377	0.1134	0.021	0.0157	0.0026	0.0024	0.0158	0.015	0.1295	0.0305	0.1152	0.0464	0.0026
8	rs6471376	94405276	0.94	0.331738599837001	1.06	0.212122118160079	0.00203921759831972	0.00266958007594206	0.0065	0.0069	0.0885	0.0183	0.0419	0.019	0.0189	0.0252	0.0019	0.0328	0.0394	0.1457	0.0025	0.0376	0.1138	0.021	0.0156	0.0025	0.0023	0.0157	0.015	0.1297	0.0305	0.1153	0.0463	0.0026
8	rs34240847	94408811	0.94	0.331738599837001	1.06	0.212122118160079	0.00212996835779962	0.00247796409953082	0.0066	0.0069	0.0886	0.0183	0.0419	0.019	0.0188	0.0252	0.0019	0.0328	0.0394	0.1458	0.0025	0.0375	0.1137	0.0211	0.0156	0.0025	0.0023	0.0157	0.015	0.1297	0.0305	0.1153	0.0463	0.0026
8	rs62524371	94409651	0.94	0.331738599837001	1.05	0.24269399207398	0.00215470959507819	0.00245123031379081	0.0066	0.0069	0.0886	0.0183	0.0419	0.019	0.0188	0.0252	0.0019	0.0328	0.0394	0.1458	0.0025	0.0375	0.1137	0.0211	0.0156	0.0025	0.0023	0.0157	0.015	0.1297	0.0305	0.1153	0.0463	0.0026
8	rs3847148	94410770	0.94	0.331738599837001	1.06	0.212122118160079	0.00222394242340433	0.00249139089672747	0.0066	0.0069	0.0886	0.0184	0.0419	0.019	0.0188	0.0252	0.0019	0.0328	0.0393	0.1458	0.0025	0.0374	0.1137	0.0211	0.0156	0.0025	0.0023	0.0158	0.015	0.1297	0.0305	0.1153	0.0463	0.0026
8	rs72664352	94412107	0.94	0.331738599837001	1.06	0.212122118160079	0.00212074956881374	0.00253191107212036	0.0066	0.0069	0.0886	0.0184	0.042	0.019	0.0189	0.0252	0.0019	0.0328	0.0394	0.1458	0.0025	0.0374	0.1137	0.0211	0.0156	0.0025	0.0023	0.0158	0.015	0.1298	0.0305	0.1153	0.0463	0.0026
8	rs116983522	94412605	0.94	0.331738599837001	1.06	0.212122118160079	0.00205262790164895	0.00264172567169616	0.0066	0.0069	0.0886	0.0184	0.0419	0.019	0.0189	0.0252	0.0019	0.0328	0.0394	0.1458	0.0025	0.0374	0.1137	0.0211	0.0156	0.0025	0.0023	0.0158	0.015	0.1298	0.0305	0.1153	0.0463	0.0026
8	rs4735218	94416271	0.94	0.331738599837001	1.06	0.212122118160079	0.00228353520667784	0.00374624136813535	0.0065	0.0068	0.0887	0.0183	0.0419	0.019	0.019	0.0252	0.0018	0.0328	0.0394	0.1457	0.0025	0.0373	0.1139	0.0211	0.0156	0.0024	0.0022	0.0158	0.015	0.13	0.0305	0.1151	0.0463	0.0025
8	rs62524380	94428743	0.94	0.331738599837001	1.06	0.212122118160079	0.00306038749824905	0.00684379892176991	0.0063	0.0067	0.0889	0.0182	0.0419	0.0189	0.019	0.0252	0.0018	0.033	0.0395	0.1461	0.0024	0.037	0.1141	0.0212	0.0155	0.0023	0.0021	0.0158	0.0153	0.1302	0.0306	0.1145	0.0465	0.0024
8	rs3857901	94437128	0.94	0.331738599837001	1.05	0.24269399207398	0.00344889720417374	0.00972549329185568	0.0062	0.0067	0.089	0.0182	0.042	0.0188	0.0189	0.025	0.0018	0.033	0.0396	0.1463	0.0024	0.0367	0.1142	0.0212	0.0153	0.0023	0.0021	0.0157	0.0155	0.1304	0.0307	0.1145	0.0465	0.0023
8	rs6985330	94442973	0.94	0.331738599837001	1.05	0.24269399207398	0.00402402381460504	0.00792846781740139	0.0062	0.0067	0.089	0.0183	0.042	0.0187	0.0189	0.0249	0.0019	0.033	0.0396	0.1463	0.0024	0.0367	0.1143	0.0212	0.0153	0.0023	0.0021	0.0156	0.0155	0.1306	0.0307	0.1145	0.0466	0.0023
8	rs6992973	94444664	0.94	0.331738599837001	1.05	0.24269399207398	0.00436985486441572	0.00877685467833528	0.0062	0.0067	0.089	0.0183	0.042	0.0187	0.0189	0.0249	0.0019	0.0328	0.0396	0.1464	0.0024	0.0368	0.1142	0.0212	0.0152	0.0023	0.0021	0.0157	0.0155	0.1306	0.0307	0.1146	0.0466	0.0023
8	rs71530283	94460309	0.94	0.331738599837001	1.05	0.24269399207398	0.00426722155087873	0.00848908689746889	0.0062	0.0067	0.089	0.0183	0.042	0.0187	0.0189	0.0248	0.0018	0.0328	0.0396	0.1464	0.0024	0.0367	0.1143	0.0212	0.0152	0.0023	0.0021	0.0157	0.0155	0.1307	0.0307	0.1146	0.0466	0.0023
8	rs117571630	94466292	0.94	0.331738599837001	1.05	0.24269399207398	0.00441364442357197	0.00877685467833528	0.0062	0.0067	0.089	0.0183	0.042	0.0187	0.0189	0.0248	0.0019	0.0328	0.0396	0.1464	0.0024	0.0367	0.1143	0.0212	0.0152	0.0023	0.0021	0.0157	0.0155	0.1307	0.0307	0.1146	0.0466	0.0023
8	rs10093768	94476967	0.94	0.331738599837001	1.05	0.24269399207398	0.00469807315051143	0.00923135296761053	0.0062	0.0067	0.089	0.0183	0.042	0.0187	0.0189	0.0248	0.0019	0.0328	0.0396	0.1464	0.0024	0.0367	0.1143	0.0212	0.0152	0.0023	0.0021	0.0156	0.0155	0.1307	0.0307	0.1147	0.0465	0.0023
8	rs4332101	94529568	0.94	0.331738599837001	1.05	0.24269399207398	0.00700878411081361	0.0099212389085038	0.0062	0.0067	0.0888	0.0182	0.0419	0.0188	0.0189	0.0246	0.0018	0.0328	0.0396	0.1468	0.0023	0.0363	0.1146	0.0213	0.0151	0.0022	0.002	0.0154	0.0155	0.1311	0.0307	0.1149	0.0464	0.0025
8	rs112659817	94535270	0.94	0.331738599837001	1.05	0.24269399207398	0.00755173526172571	0.0109299673986953	0.0061	0.0067	0.0888	0.0182	0.0419	0.0188	0.0189	0.0246	0.0018	0.0328	0.0396	0.1469	0.0023	0.0363	0.1147	0.0213	0.0151	0.0022	0.002	0.0154	0.0155	0.1312	0.0307	0.1149	0.0464	0.0025
8	rs78354045	94541813	0.94	0.331738599837001	1.05	0.24269399207398	0.0103718824066736	0.0118650341543469	0.0061	0.0067	0.0888	0.0182	0.0418	0.0188	0.0189	0.0245	0.0018	0.0329	0.0395	0.1471	0.0023	0.0361	0.1149	0.0212	0.015	0.0021	0.002	0.0153	0.0155	0.1314	0.031	0.115	0.0463	0.0025
8	rs4490800	94542101	0.94	0.331738599837001	1.05	0.24269399207398	0.0106344155276563	0.0127430628640158	0.0061	0.0067	0.0888	0.0182	0.0418	0.0188	0.0189	0.0245	0.0018	0.0329	0.0395	0.1471	0.0022	0.0361	0.1149	0.0212	0.015	0.0021	0.002	0.0153	0.0155	0.1314	0.031	0.115	0.0463	0.0025
8	rs116908975	94572712	0.94	0.331738599837001	1.05	0.24269399207398	0.0123766378930227	0.0151804088139187	0.006	0.0066	0.0889	0.018	0.0415	0.0187	0.0189	0.0243	0.0018	0.0326	0.0393	0.1473	0.0022	0.0358	0.1157	0.0212	0.0149	0.0021	0.0019	0.0152	0.0155	0.132	0.0309	0.1156	0.0461	0.0026
8	rs117316819	94584264	0.94	0.331738599837001	1.05	0.24269399207398	0.0148512812521799	0.0186305093950997	0.006	0.0066	0.0889	0.0179	0.0414	0.0187	0.019	0.0243	0.0018	0.0326	0.0392	0.1473	0.0022	0.0357	0.116	0.0212	0.0149	0.002	0.0019	0.0151	0.0155	0.1322	0.0309	0.1157	0.046	0.0026
8	rs183698680	94586987	0.94	0.331738599837001	1.05	0.24269399207398	0.0147336341760236	0.0183999281530763	0.006	0.0066	0.0889	0.0179	0.0414	0.0187	0.019	0.0243	0.0018	0.0326	0.0392	0.1473	0.0022	0.0357	0.1159	0.0212	0.0149	0.002	0.0019	0.0151	0.0155	0.1322	0.0309	0.1157	0.046	0.0026
8	rs7015669	94588994	0.94	0.331738599837001	1.05	0.24269399207398	0.0146510054106191	0.0191349102805073	0.006	0.0066	0.089	0.0179	0.0414	0.0187	0.019	0.0243	0.0018	0.0325	0.0392	0.1473	0.0022	0.0357	0.1159	0.0212	0.0149	0.002	0.0019	0.0151	0.0155	0.1323	0.0308	0.1157	0.046	0.0026
8	rs117899915	94589737	0.94	0.331738599837001	1.05	0.24269399207398	0.014548202462686	0.0179429805605506	0.006	0.0066	0.089	0.0179	0.0414	0.0187	0.019	0.0243	0.0018	0.0325	0.0392	0.1473	0.0022	0.0357	0.1159	0.0212	0.0149	0.002	0.0019	0.0151	0.0155	0.1323	0.0308	0.1158	0.0459	0.0026
8	rs4563863	94592779	0.94	0.331738599837001	1.04	0.276253925711104	0.0151097367064682	0.0180946713218615	0.006	0.0066	0.089	0.0179	0.0413	0.0187	0.019	0.0242	0.0018	0.0325	0.0392	0.1473	0.0022	0.0357	0.116	0.0212	0.0148	0.002	0.0019	0.0151	0.0155	0.1323	0.0308	0.1159	0.0459	0.0027
8	rs72666441	94593110	0.94	0.331738599837001	1.04	0.276253925711104	0.0150465655671514	0.0179429805605506	0.006	0.0066	0.089	0.0179	0.0414	0.0187	0.019	0.0242	0.0018	0.0325	0.0392	0.1473	0.0022	0.0357	0.116	0.0212	0.0148	0.002	0.0019	0.0151	0.0155	0.1323	0.0308	0.1159	0.046	0.0027
8	rs4631430	94612210	0.94	0.331738599837001	1.04	0.276253925711104	0.0153999985646966	0.0191739824496588	0.006	0.0066	0.0891	0.0178	0.0414	0.0187	0.0189	0.0242	0.0018	0.0324	0.0391	0.1474	0.0022	0.0355	0.1161	0.0211	0.0148	0.002	0.0019	0.015	0.0156	0.1323	0.0308	0.1163	0.0459	0.0027
8	rs78844570	94616981	0.94	0.331738599837001	1.04	0.276253925711104	0.0153715005988912	0.0189790100433625	0.006	0.0066	0.0891	0.0178	0.0415	0.0187	0.0189	0.0242	0.0018	0.0324	0.0391	0.1474	0.0022	0.0355	0.1161	0.0211	0.0148	0.002	0.0019	0.015	0.0156	0.1323	0.0308	0.1163	0.0459	0.0027
8	rs17709473	94628133	0.94	0.331738599837001	1.04	0.276253925711104	0.0151308372363656	0.0179051556398911	0.0059	0.0066	0.0891	0.0178	0.0415	0.0186	0.0188	0.0242	0.0018	0.0324	0.0391	0.1475	0.0022	0.0354	0.1161	0.0211	0.0148	0.002	0.0019	0.0151	0.0156	0.1323	0.0308	0.1163	0.0459	0.0027
8	rs11783982	94639779	0.94	0.331738599837001	1.05	0.24269399207398	0.0130568695593322	0.0181326917370171	0.0059	0.0065	0.0895	0.0176	0.0418	0.0182	0.0185	0.0239	0.002	0.0323	0.039	0.1478	0.0022	0.0354	0.1159	0.021	0.0148	0.002	0.0018	0.0152	0.0157	0.1327	0.0307	0.1165	0.0462	0.0027
8	rs78836578	94645830	0.94	0.331738599837001	1.05	0.24269399207398	0.0127257298166293	0.0161357336318064	0.0059	0.0065	0.0896	0.0176	0.0418	0.0181	0.0184	0.0238	0.002	0.0323	0.039	0.1479	0.0021	0.0354	0.1159	0.0209	0.0147	0.002	0.0017	0.0152	0.0157	0.1327	0.0307	0.1166	0.0463	0.0027
8	rs11776927	94662089	0.95	0.291843936447983	1.05	0.24269399207398	0.017345109732248	0.016207647158578	0.0058	0.0064	0.09	0.0173	0.0422	0.0173	0.0178	0.0235	0.0021	0.0322	0.039	0.1485	0.0021	0.0355	0.1156	0.0206	0.0145	0.0019	0.0016	0.0154	0.0159	0.1333	0.0306	0.1171	0.0466	0.0027
8	rs75254117	94682742	0.95	0.291843936447983	1.05	0.24269399207398	0.0241882773499093	0.0151107951997655	0.0059	0.0064	0.0904	0.017	0.0428	0.0168	0.0174	0.0232	0.0023	0.0322	0.0391	0.1488	0.0021	0.0355	0.1154	0.0202	0.0142	0.0018	0.0015	0.0154	0.0161	0.1338	0.0305	0.1173	0.0468	0.0027
8	rs78161641	94685802	0.95	0.291843936447983	1.05	0.24269399207398	0.0262585086477523	0.0150760480584709	0.0059	0.0063	0.0905	0.0169	0.0429	0.0167	0.0173	0.0232	0.0023	0.0322	0.039	0.1489	0.0021	0.0355	0.1153	0.0201	0.0142	0.0018	0.0015	0.0155	0.0162	0.1339	0.0305	0.1173	0.0468	0.0027
8	rs117243274	94690428	0.95	0.291843936447983	1.05	0.24269399207398	0.0300842479185938	0.0153551385752214	0.0059	0.0063	0.0906	0.0169	0.043	0.0166	0.0171	0.0231	0.0024	0.0322	0.0389	0.1489	0.0021	0.0354	0.1153	0.02	0.0141	0.0018	0.0015	0.0155	0.0163	0.1341	0.0305	0.1174	0.0469	0.0027
8	rs2976363	94698969	0.95	0.291843936447983	1.05	0.24269399207398	0.0353236019435937	0.0153902037302699	0.0059	0.0063	0.0908	0.0168	0.0431	0.0164	0.017	0.023	0.0024	0.0322	0.0388	0.1489	0.0021	0.0354	0.1153	0.0199	0.0141	0.0018	0.0015	0.0155	0.0164	0.1344	0.0306	0.1174	0.0469	0.0027
8	rs17710303	94700401	0.95	0.291843936447983	1.05	0.24269399207398	0.034668206842188	0.0152501814833402	0.0059	0.0063	0.0908	0.0168	0.0431	0.0164	0.017	0.023	0.0024	0.0322	0.0388	0.1489	0.0021	0.0354	0.1153	0.0199	0.0141	0.0018	0.0015	0.0155	0.0164	0.1344	0.0306	0.1174	0.0469	0.0027
8	rs10105040	94711093	0.95	0.291843936447983	1.05	0.24269399207398	0.0285408592095053	0.0146279588085182	0.0062	0.0063	0.0909	0.0166	0.0429	0.0164	0.0171	0.0229	0.0025	0.032	0.0388	0.1485	0.002	0.0353	0.1152	0.0198	0.0145	0.0018	0.0015	0.0155	0.0167	0.1352	0.0303	0.1179	0.0462	0.0027
8	rs36117362	94738629	0.95	0.291843936447983	1.05	0.24269399207398	0.0331224882451338	0.0158496618750186	0.0062	0.0063	0.0908	0.0165	0.0429	0.0164	0.0173	0.0229	0.0025	0.032	0.0388	0.1485	0.0019	0.0352	0.1152	0.0198	0.0146	0.0018	0.0015	0.0155	0.0167	0.1353	0.0304	0.1179	0.0461	0.0028
8	rs35868637	94743876	0.95	0.291843936447983	1.05	0.24269399207398	0.0333829150169174	0.0157785398569562	0.0062	0.0063	0.0908	0.0165	0.0429	0.0163	0.0173	0.0229	0.0025	0.032	0.0388	0.1485	0.0019	0.0352	0.1152	0.0198	0.0146	0.0018	0.0015	0.0155	0.0167	0.1353	0.0304	0.1179	0.0461	0.0028
8	rs16916188	94746049	0.95	0.291843936447983	1.05	0.24269399207398	0.0335698075803392	0.0159566419469224	0.0062	0.0063	0.0908	0.0164	0.0429	0.0163	0.0173	0.0229	0.0025	0.032	0.0388	0.1485	0.0019	0.0352	0.1151	0.0198	0.0146	0.0018	0.0015	0.0155	0.0167	0.1353	0.0304	0.118	0.0461	0.0027
8	rs146661551	94746196	0.95	0.291843936447983	1.05	0.24269399207398	0.0335448464613598	0.0159209423280434	0.0062	0.0063	0.0908	0.0164	0.0429	0.0163	0.0173	0.0229	0.0025	0.032	0.0388	0.1485	0.0019	0.0352	0.1151	0.0198	0.0146	0.0018	0.0015	0.0155	0.0167	0.1353	0.0304	0.118	0.0461	0.0027
8	rs111589624	94747496	0.95	0.291843936447983	1.05	0.24269399207398	0.033532370763053	0.0158496618750186	0.0062	0.0063	0.0908	0.0164	0.0429	0.0163	0.0173	0.0229	0.0025	0.032	0.0388	0.1484	0.0019	0.0352	0.1151	0.0198	0.0146	0.0018	0.0015	0.0155	0.0167	0.1353	0.0304	0.118	0.0461	0.0027
8	rs3813853	94752754	0.95	0.291843936447983	1.05	0.24269399207398	0.0347448691810973	0.0154956374551599	0.0063	0.0063	0.0907	0.0164	0.0429	0.0163	0.0174	0.0229	0.0026	0.0322	0.0389	0.1483	0.0019	0.0352	0.1151	0.0197	0.0146	0.0018	0.0015	0.0154	0.0167	0.1354	0.0303	0.118	0.046	0.0028
8	rs77688201	94762546	0.95	0.291843936447983	1.05	0.24269399207398	0.0375299027480834	0.0142540712059596	0.0063	0.0063	0.0907	0.0164	0.0429	0.0162	0.0173	0.0228	0.0026	0.0322	0.039	0.1483	0.0019	0.0354	0.115	0.0197	0.0147	0.0018	0.0016	0.0154	0.0167	0.1355	0.0302	0.1181	0.046	0.0028
8	rs66507812	94766847	0.95	0.291843936447983	1.05	0.24269399207398	0.0378003692655862	0.0134879483678095	0.0063	0.0063	0.0907	0.0164	0.0429	0.0161	0.0173	0.0228	0.0026	0.0323	0.039	0.1483	0.0019	0.0354	0.115	0.0197	0.0147	0.0018	0.0016	0.0154	0.0167	0.1355	0.0302	0.1181	0.046	0.0028
8	rs73324992	94772165	0.95	0.291843936447983	1.05	0.24269399207398	0.0380449385833939	0.0128710787915008	0.0063	0.0063	0.0907	0.0164	0.043	0.0161	0.0173	0.0228	0.0026	0.0323	0.039	0.1483	0.0019	0.0354	0.115	0.0197	0.0146	0.0018	0.0016	0.0154	0.0167	0.1355	0.0302	0.1181	0.046	0.0028
8	rs3097418	94782731	0.95	0.291843936447983	1.05	0.24269399207398	0.0392702730501933	0.0123628865352196	0.0063	0.0064	0.0907	0.0164	0.043	0.0161	0.0172	0.0227	0.0026	0.0323	0.039	0.1483	0.0019	0.0354	0.1149	0.0197	0.0147	0.0018	0.0016	0.0154	0.0168	0.1355	0.0302	0.1181	0.046	0.0028
8	rs35793208	94792887	0.95	0.291843936447983	1.05	0.24269399207398	0.0392563561504992	0.011895846493186	0.0063	0.0064	0.0907	0.0164	0.043	0.016	0.0172	0.0227	0.0026	0.0323	0.039	0.1483	0.0019	0.0354	0.1149	0.0197	0.0147	0.0018	0.0016	0.0154	0.0168	0.1355	0.0302	0.1181	0.046	0.0028
8	rs3134031	94808165	0.95	0.291843936447983	1.05	0.24269399207398	0.0424445962345672	0.0105784919877898	0.0063	0.0065	0.0907	0.0164	0.043	0.016	0.0172	0.0227	0.0027	0.0323	0.039	0.1483	0.0019	0.0354	0.1148	0.0197	0.0147	0.0018	0.0016	0.0154	0.0168	0.1355	0.0302	0.118	0.0461	0.0028
8	rs72668304	94814450	0.95	0.291843936447983	1.05	0.24269399207398	0.0415699361227973	0.010261460376375	0.0063	0.0065	0.0907	0.0164	0.043	0.0161	0.0172	0.0227	0.0027	0.0323	0.039	0.1483	0.0019	0.0354	0.1148	0.0197	0.0147	0.0018	0.0016	0.0154	0.0167	0.1355	0.0302	0.118	0.0461	0.0028
8	rs117195541	94817064	0.95	0.291843936447983	1.05	0.24269399207398	0.0414687040596865	0.0102328840431943	0.0063	0.0065	0.0907	0.0164	0.043	0.0161	0.0172	0.0227	0.0027	0.0323	0.039	0.1483	0.0019	0.0354	0.1148	0.0197	0.0147	0.0018	0.0016	0.0154	0.0167	0.1355	0.0302	0.118	0.0461	0.0028
8	rs12674712	94837810	0.95	0.291843936447983	1.05	0.24269399207398	0.04038047808702	0.0105784919877898	0.0063	0.0065	0.0908	0.0164	0.043	0.0161	0.0172	0.0227	0.0027	0.0322	0.0389	0.1484	0.002	0.0354	0.1147	0.0196	0.0146	0.0018	0.0016	0.0154	0.0167	0.1354	0.0302	0.118	0.0461	0.0028
8	rs117552991	94855755	0.95	0.291843936447983	1.06	0.212122118160079	0.029498749206636	0.0104915395644721	0.0064	0.0065	0.0907	0.0164	0.0429	0.0161	0.0172	0.0228	0.0026	0.0325	0.0389	0.1482	0.002	0.0353	0.1147	0.0196	0.0146	0.0018	0.0016	0.0154	0.0166	0.1354	0.0303	0.118	0.0464	0.0028
8	rs55803905	94856053	0.95	0.291843936447983	1.07	0.184406357471863	0.0292600145969335	0.0105204829500644	0.0064	0.0065	0.0907	0.0164	0.0429	0.0161	0.0172	0.0228	0.0026	0.0325	0.0389	0.1482	0.002	0.0353	0.1147	0.0196	0.0146	0.0018	0.0016	0.0154	0.0166	0.1354	0.0303	0.118	0.0464	0.0028
8	rs4607574	94866938	0.95	0.291843936447983	1.07	0.184406357471863	0.0220147473875301	0.0100906146204947	0.0064	0.0066	0.0907	0.0164	0.0428	0.0161	0.0172	0.0228	0.0025	0.0326	0.0388	0.148	0.0021	0.0353	0.1147	0.0195	0.0146	0.0018	0.0016	0.0155	0.0167	0.1353	0.0303	0.1179	0.0465	0.0029
8	rs4327832	94869853	0.95	0.291843936447983	1.07	0.184406357471863	0.0181119630878003	0.0092042897712291	0.0064	0.0066	0.0906	0.0163	0.0428	0.0162	0.0172	0.0227	0.0024	0.0327	0.0388	0.1478	0.0021	0.0353	0.1147	0.0195	0.0146	0.0018	0.0017	0.0155	0.0167	0.1353	0.0303	0.1179	0.0467	0.0029
8	rs4418314	94873835	0.95	0.291843936447983	1.07	0.184406357471863	0.014459539544507	0.00686699612519373	0.0065	0.0066	0.0908	0.0164	0.0427	0.0162	0.0173	0.0227	0.0025	0.0327	0.0387	0.1475	0.0022	0.0353	0.1148	0.0193	0.0145	0.002	0.0017	0.0154	0.0167	0.1354	0.0303	0.1178	0.0467	0.003
8	rs7826194	94882313	0.95	0.291843936447983	1.07	0.184406357471863	0.0140288713344965	0.00556891591710797	0.0066	0.0066	0.0909	0.0163	0.0428	0.0162	0.0176	0.0227	0.0025	0.0329	0.0386	0.1472	0.0023	0.0351	0.1144	0.019	0.0143	0.0021	0.0018	0.0155	0.0168	0.1353	0.0304	0.1177	0.0469	0.003
8	rs7822838	94882613	0.95	0.291843936447983	1.07	0.184406357471863	0.0146098199064608	0.00627727001482072	0.0065	0.0066	0.0909	0.0163	0.0428	0.0162	0.0176	0.0227	0.0025	0.0329	0.0386	0.1472	0.0023	0.0351	0.1144	0.019	0.0143	0.0021	0.0017	0.0155	0.0168	0.1354	0.0304	0.1177	0.0469	0.003
8	rs4236815	94892120	0.95	0.291843936447983	1.07	0.184406357471863	0.0143171613727412	0.00580004494164779	0.0066	0.0066	0.0913	0.0164	0.0428	0.0162	0.0176	0.0227	0.0026	0.0329	0.0385	0.1468	0.0023	0.035	0.1146	0.0188	0.0143	0.0022	0.0017	0.0153	0.0168	0.1357	0.0304	0.1177	0.0468	0.003
8	rs74598357	94894602	0.95	0.291843936447983	1.07	0.184406357471863	0.0143171613727412	0.00672843135079325	0.0066	0.0066	0.0912	0.0163	0.0428	0.0162	0.0176	0.0227	0.0026	0.033	0.0385	0.1468	0.0023	0.035	0.1145	0.0188	0.0143	0.0022	0.0018	0.0153	0.0168	0.1357	0.0304	0.1177	0.0468	0.003
8	rs117537755	94896353	0.96	0.255413023536062	1.07	0.184406357471863	0.0146029639985824	0.00758207710751396	0.0066	0.0066	0.0912	0.0163	0.0429	0.0161	0.0176	0.0227	0.0026	0.0331	0.0384	0.1468	0.0023	0.035	0.1145	0.0189	0.0143	0.0022	0.0018	0.0153	0.0168	0.1358	0.0304	0.1177	0.0468	0.003
8	rs28655632	94902266	0.96	0.255413023536062	1.07	0.184406357471863	0.0141892409451407	0.00872416374101251	0.0066	0.0066	0.0913	0.0163	0.0429	0.0161	0.0176	0.0227	0.0026	0.0332	0.0382	0.1467	0.0024	0.035	0.1144	0.0189	0.0143	0.0022	0.0018	0.0153	0.0168	0.1357	0.0303	0.1177	0.0468	0.003
8	rs35151463	94908847	0.96	0.255413023536062	1.07	0.184406357471863	0.0126085593562763	0.0170459991428332	0.0067	0.0066	0.0914	0.0162	0.043	0.0161	0.0177	0.0225	0.0026	0.0333	0.0382	0.1466	0.0024	0.0349	0.1143	0.0188	0.0143	0.0022	0.0018	0.0155	0.0169	0.1358	0.0303	0.1176	0.0466	0.0031
8	rs7837769	94909829	0.96	0.255413023536062	1.07	0.184406357471863	0.0151097367064682	0.0211358964270646	0.0067	0.0065	0.0916	0.016	0.043	0.0162	0.0177	0.0224	0.0027	0.0334	0.0382	0.1463	0.0025	0.0347	0.1139	0.0188	0.0143	0.0023	0.0018	0.0154	0.0171	0.1359	0.0306	0.1177	0.0463	0.0031
8	rs72668348	94910692	0.97	0.222305343836028	1.07	0.184406357471863	0.0188288292767526	0.0357911070977267	0.0068	0.0065	0.0919	0.0157	0.0432	0.0163	0.0177	0.0223	0.0028	0.0334	0.0381	0.1458	0.0025	0.0345	0.1138	0.0186	0.0143	0.0023	0.0019	0.0154	0.0171	0.1361	0.0307	0.1179	0.0461	0.0031
8	rs79273843	94918449	0.98	0.192372589028169	1.07	0.184406357471863	0.0161620994477436	0.0680022136518628	0.0077	0.0067	0.0937	0.0137	0.0444	0.0168	0.0178	0.0218	0.0032	0.0338	0.0373	0.1424	0.0029	0.0342	0.1128	0.0178	0.0145	0.0028	0.0023	0.0158	0.0175	0.137	0.0308	0.1187	0.045	0.0035
8	rs28525174	94924356	0.98	0.192372589028169	1.07	0.184406357471863	0.013705632279299	0.0472149463288111	0.0077	0.0067	0.0937	0.0137	0.0444	0.0168	0.0179	0.0218	0.0032	0.0337	0.0373	0.1424	0.0029	0.0342	0.1128	0.0178	0.0145	0.0028	0.0023	0.0158	0.0175	0.137	0.0308	0.1187	0.045	0.0035
8	rs79033809	94940999	0.98	0.192372589028169	1.07	0.184406357471863	0.0181119630878003	0.0838416024055683	0.0077	0.0067	0.0938	0.0136	0.0444	0.0168	0.0178	0.0218	0.0032	0.0337	0.0372	0.1422	0.0029	0.0341	0.1129	0.0177	0.0145	0.0028	0.0024	0.0158	0.0175	0.1372	0.0308	0.1188	0.0449	0.0035
8	rs3115914	94952624	0.98	0.192372589028169	1.07	0.184406357471863	0.0282965632466178	0.127103214246606	0.008	0.0067	0.0946	0.0131	0.0446	0.017	0.0175	0.0216	0.0033	0.0338	0.0372	0.1402	0.0031	0.0342	0.113	0.0175	0.0145	0.003	0.0027	0.0158	0.0175	0.1381	0.031	0.1193	0.0445	0.0031
8	Affx-32833539	94955438	0.98	0.192372589028169	1.07	0.184406357471863	0.0200461464579912	0.120406618012422	0.008	0.0067	0.0948	0.013	0.0446	0.0172	0.0174	0.0215	0.0034	0.0339	0.0372	0.1397	0.0032	0.0341	0.113	0.0175	0.0145	0.003	0.0027	0.0158	0.0175	0.1383	0.031	0.1193	0.0443	0.0032
8	rs3134000	94967717	0.98	0.192372589028169	1.07	0.184406357471863	0.0136990937324937	0.17206704779392	0.008	0.0067	0.0949	0.0128	0.0446	0.0171	0.0174	0.0214	0.0034	0.0338	0.0371	0.1391	0.0038	0.0341	0.1129	0.0174	0.0144	0.003	0.0028	0.0158	0.0174	0.1383	0.0311	0.1196	0.0444	0.0033
8	rs79077642	94971941	0.98	0.192372589028169	1.07	0.184406357471863	0.0120406916348335	0.14958709986727	0.0081	0.0067	0.0949	0.0128	0.0446	0.0171	0.0174	0.0214	0.0034	0.0338	0.0371	0.139	0.0038	0.0342	0.1129	0.0174	0.0144	0.003	0.0028	0.0158	0.0174	0.1383	0.0311	0.1197	0.0444	0.0034
8	rs3134010	94973212	0.98	0.192372589028169	1.07	0.184406357471863	0.0104090844505257	0.135297539177865	0.0081	0.0067	0.0949	0.0127	0.0446	0.0171	0.0174	0.0214	0.0034	0.0338	0.0371	0.139	0.0039	0.0342	0.1129	0.0174	0.0144	0.003	0.0028	0.0158	0.0174	0.1383	0.0311	0.1197	0.0444	0.0034
8	rs77202888	94973894	0.98	0.192372589028169	1.07	0.184406357471863	0.0104837905686753	0.13730679929143	0.0081	0.0067	0.095	0.0127	0.0448	0.0171	0.0174	0.0214	0.0034	0.0338	0.0369	0.1389	0.004	0.0342	0.1129	0.0174	0.0144	0.003	0.0028	0.0158	0.0174	0.1382	0.0311	0.1197	0.0444	0.0034
8	rs755600	94974328	0.98	0.192372589028169	1.07	0.184406357471863	0.0103136249543889	0.13484240717599	0.0081	0.0067	0.0951	0.0127	0.045	0.0171	0.0174	0.0213	0.0034	0.0338	0.0368	0.1388	0.004	0.0341	0.1129	0.0174	0.0144	0.003	0.0028	0.0158	0.0174	0.1382	0.0311	0.1196	0.0444	0.0034
8	rs10956893	94987448	0.98	0.192372589028169	1.07	0.184406357471863	0.0106344155276563	0.124531940636878	0.0081	0.0067	0.0952	0.0127	0.0455	0.0171	0.0174	0.0214	0.0034	0.0338	0.0366	0.1387	0.0041	0.0342	0.113	0.0174	0.0143	0.0031	0.0028	0.0157	0.0174	0.1379	0.0311	0.1197	0.0444	0.0034
8	rs7006289	94988984	0.98	0.192372589028169	1.07	0.184406357471863	0.0112025707161474	0.133480399793742	0.0081	0.0067	0.0952	0.0127	0.0455	0.0171	0.0174	0.0214	0.0034	0.0338	0.0366	0.1387	0.0041	0.0342	0.113	0.0173	0.0143	0.0031	0.0028	0.0157	0.0174	0.1379	0.0311	0.1198	0.0444	0.0034
8	rs74369388	94991252	0.98	0.192372589028169	1.07	0.184406357471863	0.0129249040319657	0.180979982509537	0.0081	0.0067	0.0953	0.0127	0.0455	0.0171	0.0173	0.0213	0.0034	0.0338	0.0365	0.1387	0.0041	0.0341	0.113	0.0173	0.0142	0.0031	0.0028	0.0157	0.0174	0.1379	0.0311	0.1198	0.0444	0.0034
8	rs12544170	94993534	0.99	0.165458971998582	1.07	0.184406357471863	0.031279712393212	0.264663487611455	0.0082	0.0067	0.096	0.0127	0.0457	0.0174	0.017	0.0207	0.0034	0.0338	0.0365	0.1372	0.0044	0.0337	0.1137	0.0168	0.0142	0.0031	0.0029	0.0159	0.0173	0.1381	0.0311	0.1205	0.0441	0.0035
8	rs78865830	94999716	0.99	0.165458971998582	1.07	0.184406357471863	0.0505731470345488	0.308501458121557	0.0082	0.0066	0.0964	0.0125	0.0457	0.0174	0.017	0.0207	0.0034	0.0337	0.0368	0.137	0.0044	0.0337	0.1137	0.0168	0.0142	0.0031	0.0029	0.016	0.0172	0.138	0.0312	0.1204	0.0439	0.0036
8	rs4286915	95001562	0.99	0.165458971998582	1.07	0.184406357471863	0.0494733724283404	0.300856207541521	0.0082	0.0066	0.0964	0.0125	0.0457	0.0174	0.017	0.0207	0.0034	0.0337	0.037	0.137	0.0044	0.0337	0.1136	0.0168	0.0142	0.0031	0.0029	0.016	0.0172	0.138	0.0312	0.1205	0.0438	0.0036
8	rs58967664	95005265	1	0.141401729381863	1.07	0.184406357471863	0.0709655837449343	0.376832579152721	0.0078	0.0063	0.097	0.0123	0.0463	0.0183	0.017	0.021	0.0032	0.034	0.036	0.1355	0.0045	0.0338	0.1138	0.0154	0.0142	0.0032	0.0026	0.0166	0.0174	0.1386	0.0317	0.1229	0.0416	0.0034
8	rs2978128	95005600	1	0.141401729381863	1.07	0.184406357471863	0.081513384398441	0.326885308073674	0.0077	0.0062	0.097	0.0124	0.0464	0.0186	0.0171	0.021	0.0032	0.0341	0.036	0.1355	0.0045	0.0338	0.1138	0.0152	0.0142	0.0033	0.0024	0.0166	0.0174	0.139	0.0317	0.1229	0.0413	0.0034
8	rs6471420	95006064	1	0.141401729381863	1.07	0.184406357471863	0.149763923420319	0.407663700213299	0.0076	0.006	0.0971	0.0127	0.0465	0.0192	0.0171	0.0209	0.0031	0.0343	0.0357	0.1354	0.0045	0.0337	0.1137	0.0146	0.0142	0.0033	0.0023	0.0166	0.0176	0.1399	0.0317	0.123	0.0405	0.0034
8	rs4636166	95006186	1	0.141401729381863	1.07	0.184406357471863	0.146360834385726	0.353786640391894	0.0076	0.0059	0.0972	0.0127	0.0464	0.0194	0.017	0.0209	0.0031	0.0344	0.0356	0.1352	0.0045	0.0338	0.1138	0.0145	0.0142	0.0033	0.0022	0.0166	0.0177	0.14	0.0317	0.1232	0.0404	0.0033
8	rs2978130	95007871	1	0.141401729381863	1.07	0.184406357471863	0.332724699929036	0.315599880819916	0.0074	0.0052	0.1	0.0131	0.0458	0.0207	0.0165	0.0207	0.0024	0.0342	0.0347	0.1331	0.0041	0.0342	0.114	0.0136	0.0141	0.0029	0.0018	0.016	0.018	0.1395	0.0318	0.1276	0.0405	0.0029
8	rs72668388	95008957	1	0.141401729381863	1.07	0.184406357471863	0.560719929660408	0.440869379095405	0.0074	0.005	0.101	0.0134	0.0455	0.0211	0.0162	0.0207	0.0021	0.0341	0.0344	0.1322	0.0039	0.0341	0.1148	0.0134	0.0139	0.0028	0.0016	0.0159	0.018	0.1394	0.0317	0.1289	0.0404	0.0027
8	rs3018851	95011920	0.99	0.165458971998582	1.07	0.184406357471863	0.500984485731658	0.309101153825317	0.0074	0.0049	0.1017	0.0136	0.0454	0.0214	0.016	0.0208	0.0019	0.0341	0.0343	0.1316	0.0038	0.0342	0.1153	0.0133	0.0138	0.0027	0.0015	0.0158	0.0179	0.1394	0.0316	0.1297	0.0404	0.0027
8	rs3018857	95023826	0.99	0.165458971998582	1.07	0.184406357471863	0.463258696471783	0.238097650956508	0.0074	0.0049	0.1018	0.0136	0.0453	0.0215	0.016	0.0207	0.0019	0.0339	0.0342	0.1319	0.0038	0.0341	0.1153	0.0132	0.0139	0.0027	0.0015	0.0158	0.018	0.1395	0.0315	0.1296	0.0405	0.0026
8	rs13277923	95028401	0.99	0.165458971998582	1.07	0.184406357471863	0.425809523504343	0.170283492808381	0.0074	0.0049	0.102	0.0137	0.0453	0.0216	0.016	0.0207	0.0018	0.0338	0.0341	0.1319	0.0037	0.0342	0.1154	0.0133	0.0139	0.0026	0.0015	0.0159	0.0181	0.1398	0.0314	0.1293	0.0405	0.0025
8	rs2978172	95030403	0.99	0.165458971998582	1.07	0.184406357471863	0.411588343858788	0.157597423766489	0.0074	0.0049	0.102	0.0137	0.0452	0.0216	0.016	0.0208	0.0018	0.0338	0.0341	0.1318	0.0036	0.0342	0.1154	0.0133	0.0139	0.0027	0.0015	0.0159	0.0181	0.1398	0.0313	0.1293	0.0406	0.0026
8	rs10092752	95032343	0.99	0.165458971998582	1.07	0.184406357471863	0.395864272898959	0.164678601757844	0.0074	0.0049	0.102	0.0137	0.0452	0.0217	0.016	0.0208	0.0018	0.0338	0.0341	0.1319	0.0035	0.0342	0.1154	0.0133	0.0139	0.0027	0.0015	0.0158	0.0181	0.1399	0.0313	0.1292	0.0405	0.0025
8	rs76864796	95034959	0.99	0.165458971998582	1.07	0.184406357471863	0.407928054304492	0.162143937391934	0.0074	0.0049	0.1019	0.0137	0.0451	0.0217	0.016	0.0207	0.0018	0.0338	0.0341	0.1318	0.0035	0.034	0.1156	0.0133	0.0139	0.0028	0.0015	0.0158	0.0182	0.1398	0.0312	0.1294	0.0405	0.0024
8	rs2978177	95036925	0.99	0.165458971998582	1.07	0.184406357471863	0.399074771558657	0.155580873835835	0.0074	0.0049	0.1019	0.0138	0.045	0.0217	0.016	0.0208	0.0018	0.0338	0.0341	0.1318	0.0035	0.034	0.1157	0.0133	0.0139	0.0029	0.0015	0.0158	0.0182	0.1397	0.0312	0.1295	0.0405	0.0024
8	rs4449754	95042062	0.99	0.165458971998582	1.07	0.184406357471863	0.372557596261485	0.117023328175156	0.0073	0.0049	0.1019	0.0137	0.0448	0.0221	0.0162	0.0209	0.0017	0.034	0.034	0.1315	0.0034	0.0341	0.1158	0.0134	0.0142	0.0028	0.0014	0.0157	0.018	0.1397	0.0312	0.1297	0.0404	0.0024
8	rs3018863	95043468	0.99	0.165458971998582	1.07	0.184406357471863	0.387366877288077	0.115989665167208	0.0072	0.0049	0.1021	0.0137	0.0448	0.0222	0.0162	0.0209	0.0017	0.0339	0.034	0.1315	0.0034	0.0341	0.1156	0.0135	0.0142	0.0028	0.0014	0.0156	0.018	0.1395	0.0312	0.1298	0.0404	0.0024
8	rs62523057	95047577	0.99	0.165458971998582	1.07	0.184406357471863	0.399074771558657	0.146200197156492	0.0072	0.005	0.1021	0.0135	0.0447	0.0222	0.0163	0.0208	0.0016	0.0339	0.034	0.1314	0.0027	0.0345	0.1166	0.0134	0.0141	0.0028	0.0013	0.0158	0.018	0.1388	0.0312	0.1305	0.0404	0.0022
8	rs3018871	95052575	0.99	0.165458971998582	1.08	0.159408631830651	0.359111541168229	0.137489997367732	0.0072	0.005	0.1022	0.0134	0.0447	0.0222	0.0163	0.0208	0.0016	0.0339	0.034	0.1314	0.0026	0.0346	0.1168	0.0135	0.0141	0.0028	0.0013	0.0158	0.018	0.1387	0.0312	0.1307	0.0404	0.0022
8	rs116881514	95055309	0.99	0.165458971998582	1.08	0.159408631830651	0.359593134172382	0.155485078419996	0.0072	0.005	0.1023	0.0133	0.0447	0.0222	0.0162	0.0208	0.0016	0.0339	0.034	0.1315	0.0026	0.0346	0.1168	0.0135	0.014	0.0028	0.0013	0.0156	0.0178	0.1389	0.0311	0.1308	0.0404	0.0022
8	rs7002193	95056061	0.99	0.165458971998582	1.08	0.159408631830651	0.345709279932507	0.142748515665809	0.0072	0.005	0.1024	0.0133	0.0447	0.0222	0.0162	0.0207	0.0016	0.034	0.034	0.1315	0.0026	0.0346	0.1168	0.0135	0.014	0.0028	0.0013	0.0156	0.0178	0.139	0.031	0.1309	0.0405	0.0022
8	rs55726932	95056902	0.99	0.165458971998582	1.08	0.159408631830651	0.348442437772311	0.150343530873822	0.0072	0.005	0.1024	0.0134	0.0446	0.0221	0.0163	0.0207	0.0016	0.0339	0.034	0.1316	0.0025	0.0346	0.1168	0.0135	0.0141	0.0027	0.0013	0.0156	0.0178	0.139	0.031	0.1308	0.0404	0.0022
8	rs10089360	95062157	0.99	0.165458971998582	1.09	0.136985182682918	0.319394495684305	0.158753877071578	0.0071	0.005	0.1024	0.0133	0.0445	0.0221	0.0164	0.0208	0.0016	0.034	0.034	0.132	0.0025	0.0346	0.117	0.0135	0.0141	0.0026	0.0013	0.0155	0.0178	0.139	0.0309	0.1306	0.0404	0.0022
8	rs10097591	95067894	0.99	0.165458971998582	1.09	0.136985182682918	0.307335672308083	0.141635488226856	0.0071	0.005	0.1024	0.0133	0.0444	0.022	0.0165	0.0208	0.0015	0.034	0.0338	0.132	0.0025	0.0346	0.1171	0.0135	0.0142	0.0027	0.0013	0.0156	0.0179	0.1392	0.0307	0.1306	0.0405	0.0022
8	rs3018892	95068998	0.98	0.192372589028169	1.09	0.136985182682918	0.312886234296139	0.156156087589922	0.007	0.005	0.1025	0.0133	0.0444	0.022	0.0165	0.0208	0.0015	0.034	0.0338	0.132	0.0025	0.0347	0.1171	0.0135	0.0142	0.0027	0.0013	0.0156	0.0178	0.139	0.0306	0.1306	0.0405	0.0022
8	rs75184536	95074354	0.99	0.165458971998582	1.09	0.136985182682918	0.326278427024202	0.172663003498232	0.007	0.005	0.1025	0.0132	0.0441	0.022	0.0167	0.0207	0.0015	0.034	0.0336	0.1317	0.0026	0.0349	0.1168	0.0136	0.0143	0.0027	0.0013	0.0158	0.0177	0.1394	0.0307	0.1307	0.0405	0.0023
8	rs74695010	95075842	0.99	0.165458971998582	1.09	0.136985182682918	0.331645752838693	0.166441458887485	0.007	0.005	0.1024	0.0132	0.0441	0.022	0.0168	0.0207	0.0015	0.034	0.0336	0.1316	0.0026	0.035	0.1166	0.0136	0.0144	0.0026	0.0013	0.0159	0.0176	0.1395	0.0306	0.1306	0.0404	0.0023
8	rs79532932	95076795	0.99	0.165458971998582	1.09	0.136985182682918	0.315731184207025	0.16020365553302	0.007	0.005	0.1024	0.0132	0.044	0.022	0.0169	0.0208	0.0016	0.0341	0.0336	0.1315	0.0026	0.0351	0.1165	0.0137	0.0144	0.0026	0.0013	0.016	0.0175	0.1395	0.0306	0.1306	0.0404	0.0023
8	rs113819739	95084916	0.99	0.165458971998582	1.09	0.136985182682918	0.330568631934136	0.185952958339467	0.007	0.0051	0.1024	0.0132	0.0439	0.022	0.017	0.0208	0.0015	0.0342	0.0336	0.1313	0.0026	0.0351	0.1165	0.0137	0.0145	0.0026	0.0013	0.016	0.0176	0.1396	0.0306	0.1303	0.0405	0.0023
8	rs3018844	95086977	0.99	0.165458971998582	1.09	0.136985182682918	0.264237732783461	0.132394466207228	0.007	0.0051	0.1025	0.0131	0.0434	0.0221	0.0173	0.0206	0.0016	0.0346	0.0336	0.1308	0.0027	0.0352	0.1164	0.014	0.0148	0.0026	0.0013	0.0161	0.0176	0.1397	0.0305	0.1296	0.0407	0.0023
8	rs75461167	95088951	0.99	0.165458971998582	1.1	0.116987187387052	0.225482942355434	0.13730679929143	0.007	0.005	0.1027	0.0129	0.0434	0.0218	0.0175	0.0207	0.0017	0.0352	0.0338	0.1308	0.0027	0.0352	0.1161	0.0141	0.015	0.0026	0.0013	0.016	0.0176	0.1398	0.0305	0.1291	0.0405	0.0023
8	rs28529788	95092599	0.99	0.165458971998582	1.1	0.116987187387052	0.230558902591652	0.150059708613022	0.007	0.005	0.1026	0.0129	0.0434	0.0218	0.0175	0.0207	0.0017	0.0354	0.0338	0.1308	0.0027	0.0353	0.116	0.0142	0.015	0.0025	0.0013	0.016	0.0176	0.1399	0.0306	0.1291	0.0404	0.0023
8	rs73264229	95109943	0.99	0.165458971998582	1.1	0.116987187387052	0.217149184427683	0.141450291838221	0.007	0.005	0.1025	0.0128	0.0434	0.0217	0.0176	0.0206	0.0017	0.0355	0.0338	0.1306	0.0027	0.0353	0.116	0.0142	0.015	0.0025	0.0013	0.016	0.0176	0.14	0.0306	0.129	0.0404	0.0023
8	rs2513774	95111025	0.99	0.165458971998582	1.1	0.116987187387052	0.2153571857779	0.142284369371962	0.007	0.005	0.1026	0.0128	0.0434	0.0217	0.0176	0.0206	0.0017	0.0355	0.0338	0.1307	0.0027	0.0353	0.116	0.0142	0.015	0.0025	0.0013	0.016	0.0176	0.1398	0.0306	0.129	0.0404	0.0023
8	rs4145239	95124841	0.99	0.165458971998582	1.1	0.116987187387052	0.254332819646069	0.131672330810134	0.0069	0.005	0.1032	0.0127	0.0435	0.0218	0.0177	0.0206	0.0017	0.0357	0.034	0.1305	0.0027	0.0355	0.1152	0.0144	0.015	0.0024	0.0012	0.016	0.0175	0.1403	0.0307	0.1288	0.0402	0.0022
8	rs2446825	95126377	0.99	0.165458971998582	1.1	0.116987187387052	0.444369602087562	0.147984245880633	0.0067	0.0049	0.1033	0.0124	0.0435	0.0222	0.0178	0.0206	0.0016	0.0363	0.0338	0.1292	0.0027	0.0356	0.1153	0.0146	0.015	0.0021	0.0011	0.016	0.0178	0.141	0.0308	0.1297	0.0392	0.0022
8	rs10105477	95131300	0.99	0.165458971998582	1.1	0.116987187387052	0.518421665146887	0.192104727748342	0.0067	0.0048	0.1034	0.0123	0.0436	0.0223	0.0179	0.0205	0.0016	0.0366	0.0338	0.1288	0.0027	0.0355	0.1153	0.0146	0.015	0.0021	0.0011	0.0161	0.0179	0.1412	0.0307	0.1299	0.0387	0.0022
8	rs78097754	95131328	0.99	0.165458971998582	1.1	0.116987187387052	0.519769851455842	0.195517067294182	0.0067	0.0048	0.1034	0.0123	0.0436	0.0223	0.0179	0.0205	0.0016	0.0366	0.0338	0.1288	0.0027	0.0355	0.1153	0.0146	0.015	0.0021	0.0011	0.0161	0.0179	0.1412	0.0307	0.1299	0.0387	0.0022
8	rs10108566	95131407	0.99	0.165458971998582	1.1	0.116987187387052	0.520283885230983	0.205452687075189	0.0067	0.0048	0.1034	0.0123	0.0436	0.0223	0.0179	0.0205	0.0016	0.0366	0.0339	0.1288	0.0027	0.0355	0.1153	0.0146	0.0149	0.0021	0.0011	0.0161	0.0179	0.1412	0.0307	0.1299	0.0386	0.0022
8	rs2513796	95142419	0.99	0.165458971998582	1.1	0.116987187387052	0.509158389762372	0.168604988694513	0.0067	0.0048	0.1035	0.0122	0.0436	0.0223	0.0179	0.0205	0.0016	0.0365	0.034	0.1283	0.0027	0.0355	0.1153	0.0147	0.0149	0.0021	0.0011	0.0161	0.0182	0.1412	0.0308	0.1302	0.0386	0.0021
8	rs1051624	95143172	0.99	0.165458971998582	1.1	0.116987187387052	0.476660299202247	0.18840548232245	0.0065	0.0048	0.1036	0.0122	0.0436	0.0222	0.0179	0.0205	0.0016	0.0365	0.034	0.129	0.0027	0.0355	0.1153	0.0147	0.0149	0.002	0.0011	0.0161	0.0182	0.1408	0.0308	0.1302	0.0386	0.0021
8	rs1051623	95143186	0.99	0.165458971998582	1.1	0.116987187387052	0.476229062176977	0.186667144568023	0.0065	0.0048	0.1036	0.0122	0.0436	0.0222	0.0179	0.0205	0.0016	0.0364	0.034	0.129	0.0027	0.0355	0.1153	0.0147	0.0149	0.002	0.0011	0.0161	0.0182	0.1408	0.0308	0.1302	0.0386	0.0021
8	rs6471432	95150036	0.99	0.165458971998582	1.1	0.116987187387052	0.492748903280075	0.184019178065033	0.0065	0.0048	0.1035	0.0122	0.0437	0.0222	0.0179	0.0204	0.0016	0.0364	0.034	0.129	0.0028	0.0354	0.1153	0.0147	0.0149	0.0021	0.0011	0.0161	0.0183	0.1408	0.0307	0.1303	0.0386	0.0022
8	rs2514801	95159158	0.99	0.165458971998582	1.1	0.116987187387052	0.493688577257111	0.168802158004557	0.0065	0.0048	0.1035	0.0122	0.0437	0.0222	0.018	0.0203	0.0016	0.0363	0.034	0.129	0.0028	0.0354	0.1152	0.0147	0.0149	0.0021	0.0011	0.0161	0.0183	0.1409	0.0307	0.1303	0.0387	0.0022
8	rs35792427	95161102	0.99	0.165458971998582	1.1	0.116987187387052	0.526471156954184	0.222227450416585	0.0065	0.0048	0.1035	0.0122	0.0437	0.0222	0.018	0.0203	0.0015	0.0363	0.034	0.1292	0.0028	0.0353	0.1153	0.0147	0.0149	0.0021	0.001	0.016	0.0183	0.141	0.0306	0.1303	0.0387	0.0022
8	rs2340026	95161350	0.99	0.165458971998582	1.1	0.116987187387052	0.538623136498659	0.229844663708658	0.0064	0.0048	0.1035	0.0121	0.0437	0.0222	0.018	0.0203	0.0015	0.0363	0.034	0.1292	0.0028	0.0353	0.1152	0.0146	0.0149	0.0021	0.001	0.016	0.0183	0.141	0.0306	0.1303	0.0387	0.0022
8	rs2879671	95168545	0.99	0.165458971998582	1.1	0.116987187387052	0.601333037578989	0.222119240298046	0.0064	0.0047	0.1035	0.0119	0.0438	0.0223	0.018	0.0203	0.0015	0.0364	0.0341	0.1292	0.0028	0.0354	0.1153	0.0146	0.0149	0.0021	0.001	0.016	0.0183	0.1409	0.0305	0.1302	0.0387	0.0021
8	rs2514806	95170648	0.99	0.165458971998582	1.11	0.0992615496976265	0.630541913136394	0.23467504402318	0.0064	0.0048	0.1034	0.0119	0.0439	0.0222	0.018	0.0203	0.0015	0.0364	0.0341	0.1292	0.0028	0.0354	0.1153	0.0146	0.0149	0.0021	0.001	0.016	0.0183	0.141	0.0304	0.1301	0.0387	0.0021
8	rs72670346	95174185	0.99	0.165458971998582	1.11	0.0992615496976265	0.640135832834847	0.237323412800166	0.0063	0.0048	0.1031	0.0119	0.0442	0.0223	0.0183	0.0203	0.0016	0.0364	0.0337	0.1288	0.0029	0.0355	0.1157	0.0147	0.0149	0.0021	0.0011	0.0163	0.0184	0.1408	0.0302	0.1303	0.0386	0.0021
8	rs28521190	95175763	0.99	0.165458971998582	1.11	0.0992615496976265	0.609890359568937	0.111212169962147	0.0058	0.0048	0.1012	0.0112	0.045	0.0221	0.0195	0.0206	0.002	0.037	0.0333	0.129	0.0031	0.0358	0.1167	0.0149	0.0148	0.0025	0.0013	0.0172	0.0185	0.1392	0.0294	0.1292	0.0387	0.0021
8	rs6471435	95176563	0.99	0.165458971998582	1.11	0.0992615496976265	0.606087895533257	0.136026921577268	0.0056	0.0048	0.1013	0.0109	0.0452	0.0219	0.0195	0.0204	0.0021	0.0375	0.0331	0.1307	0.0031	0.036	0.1168	0.0149	0.0143	0.0024	0.0014	0.0177	0.0185	0.1387	0.029	0.1288	0.0384	0.002
8	rs2514807	95179724	0.99	0.165458971998582	1.11	0.0992615496976265	0.588806197194578	0.113506049421752	0.0056	0.0047	0.1014	0.0109	0.0452	0.0218	0.0194	0.0204	0.0022	0.0378	0.0331	0.1311	0.0032	0.0358	0.1168	0.015	0.0143	0.0024	0.0014	0.0177	0.0187	0.1385	0.0289	0.1286	0.0384	0.002
8	rs116769881	95182971	0.99	0.165458971998582	1.11	0.0992615496976265	0.573033977641486	0.132033216162468	0.0056	0.0047	0.1014	0.0109	0.0453	0.0216	0.0192	0.0203	0.0023	0.0379	0.0332	0.1315	0.0032	0.0355	0.1166	0.0151	0.0143	0.0025	0.0014	0.0178	0.0187	0.1385	0.0287	0.1285	0.0383	0.002
8	rs2243518	95188850	0.99	0.165458971998582	1.11	0.0992615496976265	0.539407426707169	0.101073454066967	0.0055	0.0047	0.1014	0.0109	0.0454	0.0215	0.0192	0.0203	0.0024	0.038	0.0332	0.1317	0.0032	0.0354	0.1165	0.0152	0.0142	0.0025	0.0015	0.0178	0.0188	0.1385	0.0286	0.1284	0.0383	0.002
8	rs62526262	95192727	0.99	0.165458971998582	1.11	0.0992615496976265	0.532173356992092	0.0942342717704379	0.0055	0.0047	0.1013	0.011	0.0454	0.0215	0.0192	0.0203	0.0024	0.038	0.0332	0.1319	0.0032	0.0354	0.1165	0.0152	0.0142	0.0025	0.0015	0.0178	0.0188	0.1384	0.0286	0.1284	0.0384	0.002
8	rs34111181	95201208	1	0.141401729381863	1.11	0.0992615496976265	0.537512982716302	0.104852248394759	0.0054	0.0047	0.1005	0.0111	0.0456	0.0212	0.0192	0.0203	0.0026	0.0378	0.0332	0.1327	0.0034	0.0356	0.1152	0.0155	0.0143	0.0026	0.0015	0.018	0.0188	0.1387	0.0284	0.1284	0.0383	0.002
8	rs117837757	95202583	1	0.141401729381863	1.11	0.0992615496976265	0.528217593869308	0.119622631300786	0.0054	0.0047	0.1002	0.0112	0.0457	0.021	0.0192	0.0203	0.0026	0.0378	0.0332	0.1331	0.0035	0.0358	0.1148	0.0156	0.0143	0.0026	0.0016	0.018	0.0188	0.1389	0.0283	0.1283	0.0383	0.002
8	rs10956904	95205117	1	0.141401729381863	1.11	0.0992615496976265	0.477646695140346	0.0913164243517505	0.0054	0.0047	0.1	0.0113	0.0458	0.0209	0.0192	0.0203	0.0027	0.0378	0.0331	0.1334	0.0035	0.0359	0.1144	0.0157	0.0143	0.0026	0.0016	0.0181	0.0188	0.139	0.0283	0.1283	0.0382	0.002
8	rs7826529	95205589	1	0.141401729381863	1.11	0.0992615496976265	0.48806348566707	0.102791874711138	0.0054	0.0047	0.0999	0.0112	0.0459	0.0209	0.0192	0.0203	0.0027	0.0378	0.0331	0.1334	0.0036	0.0359	0.1144	0.0157	0.0143	0.0026	0.0016	0.0181	0.0188	0.1389	0.0283	0.1283	0.0382	0.002
8	rs113085993	95212055	1	0.141401729381863	1.11	0.0992615496976265	0.506617062615366	0.142098864716705	0.0054	0.0047	0.1	0.0113	0.046	0.0209	0.0192	0.0202	0.0027	0.0377	0.0332	0.1339	0.0036	0.0359	0.1142	0.0157	0.0143	0.0026	0.0016	0.0181	0.0188	0.1387	0.0282	0.1282	0.0382	0.002
8	rs2613223	95217490	1	0.141401729381863	1.11	0.0992615496976265	0.483337654546182	0.134387839338093	0.0054	0.0048	0.1001	0.0113	0.0461	0.0208	0.0192	0.0201	0.0027	0.0376	0.0332	0.1345	0.0036	0.0359	0.114	0.0158	0.0143	0.0026	0.0016	0.0182	0.0188	0.1384	0.0281	0.1281	0.0382	0.002
8	rs17727794	95218208	1	0.141401729381863	1.11	0.0992615496976265	0.460528020215354	0.112739437673692	0.0054	0.0048	0.1001	0.0114	0.0461	0.0207	0.0192	0.02	0.0027	0.0376	0.0332	0.1345	0.0036	0.0359	0.114	0.0158	0.0143	0.0026	0.0016	0.0182	0.0188	0.1383	0.0281	0.1281	0.0381	0.002
8	rs72670397	95226026	1	0.141401729381863	1.11	0.0992615496976265	0.455873840775732	0.131041660402904	0.0054	0.0048	0.0998	0.0114	0.0461	0.0206	0.0192	0.0201	0.0027	0.0376	0.0332	0.1348	0.0036	0.0359	0.1139	0.0158	0.0143	0.0027	0.0016	0.0182	0.0188	0.1385	0.0281	0.1277	0.0382	0.002
8	rs2623164	95228630	1	0.141401729381863	1.1	0.116987187387052	0.364535074711985	0.181788734373627	0.0056	0.0049	0.0987	0.0116	0.0455	0.0203	0.0189	0.0203	0.0027	0.0375	0.0333	0.1355	0.0038	0.0361	0.1142	0.0159	0.0141	0.0028	0.0017	0.0183	0.0192	0.1393	0.0279	0.1264	0.0383	0.0019
8	rs80224194	95229909	1	0.141401729381863	1.1	0.116987187387052	0.312736875590192	0.177757419773831	0.0056	0.005	0.0982	0.0116	0.0454	0.0203	0.0189	0.0204	0.0027	0.0374	0.0333	0.1359	0.0038	0.0362	0.1141	0.0159	0.0141	0.0028	0.0017	0.0183	0.0194	0.1398	0.0278	0.1261	0.0383	0.002
8	rs2607060	95233336	1	0.141401729381863	1.1	0.116987187387052	0.238140169810605	0.173956696920553	0.0056	0.0051	0.0976	0.0117	0.0451	0.0202	0.0188	0.0205	0.0027	0.0375	0.0333	0.1362	0.0038	0.0366	0.114	0.0159	0.014	0.0028	0.0017	0.0183	0.0195	0.1403	0.0277	0.1258	0.0383	0.0021
8	rs2446861	95235933	1	0.141401729381863	1.1	0.116987187387052	0.226025279329845	0.172961250104907	0.0056	0.0051	0.0976	0.0118	0.0451	0.0202	0.0188	0.0205	0.0027	0.0375	0.0333	0.1363	0.0038	0.0367	0.114	0.0159	0.014	0.0028	0.0017	0.0183	0.0195	0.1402	0.0277	0.1258	0.0384	0.0021
8	rs77574648	95236862	1	0.141401729381863	1.1	0.116987187387052	0.243153813009044	0.224938286978408	0.0056	0.0051	0.0974	0.0118	0.045	0.0202	0.0188	0.0205	0.0027	0.0374	0.0333	0.1364	0.0038	0.0366	0.114	0.0159	0.014	0.0028	0.0017	0.0184	0.0195	0.1402	0.0277	0.1258	0.0384	0.0021
8	rs2623151	95237426	1	0.141401729381863	1.1	0.116987187387052	0.24563850558076	0.226461027254061	0.0056	0.0051	0.0974	0.0118	0.045	0.0202	0.0188	0.0205	0.0027	0.0374	0.0333	0.1364	0.0038	0.0366	0.114	0.0159	0.014	0.0028	0.0017	0.0184	0.0196	0.1401	0.0277	0.1258	0.0384	0.0021
8	rs16916621	95239297	1	0.141401729381863	1.1	0.116987187387052	0.238527098274881	0.224178172405594	0.0056	0.0051	0.0973	0.0118	0.045	0.0203	0.0187	0.0205	0.0027	0.0374	0.0333	0.1365	0.0038	0.0366	0.1139	0.0159	0.0139	0.0028	0.0017	0.0183	0.0196	0.1401	0.0277	0.1258	0.0384	0.0021
8	rs2613209	95246735	1.01	0.120031835070186	1.1	0.116987187387052	0.190159115369408	0.155485078419996	0.0058	0.0053	0.0969	0.0119	0.0449	0.0203	0.0188	0.0206	0.0027	0.0374	0.0332	0.1369	0.0037	0.0366	0.1139	0.0159	0.0139	0.0029	0.0018	0.0181	0.0195	0.14	0.0276	0.1258	0.0384	0.0022
8	rs116873807	95256989	1.01	0.120031835070186	1.1	0.116987187387052	0.136741748407572	0.165951115140525	0.0059	0.0054	0.0947	0.0123	0.0439	0.0206	0.0189	0.0211	0.0028	0.0375	0.0329	0.1392	0.0038	0.0367	0.1133	0.0158	0.0138	0.0028	0.002	0.0183	0.0192	0.1399	0.0273	0.1257	0.0388	0.0024
8	rs2515149	95259833	1.01	0.120031835070186	1.1	0.116987187387052	0.122021696617249	0.138774884672921	0.0059	0.0054	0.0946	0.0123	0.0439	0.0206	0.019	0.0211	0.0028	0.0375	0.0329	0.1394	0.0038	0.0367	0.1133	0.0158	0.0138	0.0028	0.002	0.0183	0.0192	0.1399	0.0273	0.1257	0.0388	0.0024
8	rs930868	95260016	1.01	0.120031835070186	1.1	0.116987187387052	0.120773179499796	0.130142647632455	0.0059	0.0054	0.0946	0.0123	0.0439	0.0206	0.019	0.0211	0.0028	0.0375	0.0329	0.1394	0.0038	0.0367	0.1132	0.0158	0.0138	0.0028	0.002	0.0183	0.0191	0.1399	0.0273	0.1257	0.0388	0.0024
8	rs1050616	95262253	1.01	0.120031835070186	1.1	0.116987187387052	0.119532493553421	0.144610580140629	0.0059	0.0054	0.0945	0.0123	0.0438	0.0206	0.0189	0.0211	0.0028	0.0375	0.033	0.1395	0.0038	0.0366	0.1133	0.0158	0.0138	0.0028	0.002	0.0183	0.0191	0.14	0.0273	0.1258	0.0387	0.0024
8	rs10216999	95267327	1.01	0.120031835070186	1.1	0.116987187387052	0.112114089591535	0.151955488423524	0.0059	0.0054	0.0945	0.0123	0.0438	0.0206	0.0189	0.0212	0.0028	0.0375	0.033	0.1396	0.0038	0.0365	0.1133	0.0159	0.0139	0.0029	0.002	0.0182	0.0191	0.1399	0.0273	0.1259	0.0386	0.0024
8	rs2515147	95278020	1.01	0.120031835070186	1.1	0.116987187387052	0.0872265179050008	0.208200494923219	0.0059	0.0054	0.0942	0.0125	0.0434	0.0207	0.0188	0.021	0.0027	0.0372	0.0329	0.1398	0.0037	0.0361	0.1139	0.016	0.0139	0.003	0.002	0.0179	0.0192	0.1402	0.0274	0.1267	0.0381	0.0025
8	rs16916672	95278160	1.01	0.120031835070186	1.1	0.116987187387052	0.0790038998124878	0.204083351998169	0.0059	0.0054	0.0942	0.0125	0.0434	0.0207	0.0188	0.021	0.0027	0.0371	0.033	0.1398	0.0037	0.0361	0.1138	0.016	0.0139	0.0033	0.002	0.018	0.0192	0.1403	0.0274	0.1266	0.0378	0.0026
8	rs72672639	95279961	1.01	0.120031835070186	1.1	0.116987187387052	0.0879847905876434	0.232146024310052	0.0059	0.0054	0.0942	0.0125	0.0434	0.0208	0.0188	0.021	0.0027	0.0371	0.0329	0.1397	0.0037	0.036	0.1137	0.016	0.0138	0.0033	0.002	0.018	0.0192	0.1405	0.0273	0.1268	0.0378	0.0025
8	rs2514792	95282557	1.01	0.120031835070186	1.11	0.0992615496976265	0.0884131522624573	0.281415529870671	0.0061	0.0055	0.0939	0.0127	0.0434	0.0209	0.019	0.0211	0.0026	0.037	0.0325	0.1403	0.0031	0.036	0.113	0.0158	0.0142	0.0034	0.0019	0.0181	0.019	0.1416	0.0269	0.1271	0.0374	0.0025
8	rs79683080	95288056	1.02	0.101174939294895	1.11	0.0992615496976265	0.0690986210433048	0.363684858623505	0.0058	0.0058	0.0929	0.0133	0.0431	0.0212	0.0186	0.0223	0.0018	0.0366	0.032	0.1457	0.0029	0.0351	0.1122	0.0155	0.0159	0.0036	0.0019	0.0179	0.0179	0.1448	0.0248	0.1258	0.035	0.0026
8	rs2515144	95289326	1.02	0.101174939294895	1.11	0.0992615496976265	0.0590269621970891	0.33165241223901	0.0058	0.0058	0.0929	0.0134	0.0431	0.0212	0.0186	0.0223	0.0018	0.0366	0.032	0.1458	0.0028	0.0351	0.1122	0.0155	0.0159	0.0036	0.0019	0.0179	0.018	0.1448	0.0248	0.1259	0.035	0.0026
8	rs117840467	95289422	1.02	0.101174939294895	1.11	0.0992615496976265	0.0590269621970891	0.341123151528787	0.0058	0.0058	0.0929	0.0134	0.0431	0.0212	0.0186	0.0223	0.0018	0.0366	0.032	0.1458	0.0028	0.0351	0.1122	0.0155	0.0159	0.0036	0.0019	0.0179	0.018	0.1448	0.0248	0.1259	0.035	0.0026
8	rs11776998	95292443	1.01	0.120031835070186	1.11	0.0992615496976265	0.0600411547133861	0.335333090830472	0.0058	0.0058	0.0928	0.0133	0.0431	0.0212	0.0185	0.0224	0.0018	0.0366	0.032	0.1459	0.0028	0.0352	0.1123	0.0155	0.0159	0.0036	0.0019	0.0178	0.0179	0.1449	0.0248	0.1258	0.035	0.0026
8	rs55931861	95293196	1.01	0.120031835070186	1.11	0.0992615496976265	0.0593024251012532	0.324205110345944	0.0058	0.0058	0.0927	0.0133	0.0431	0.0212	0.0185	0.0224	0.0018	0.0365	0.032	0.146	0.0028	0.0352	0.1123	0.0155	0.0159	0.0036	0.0019	0.0178	0.0179	0.1449	0.0248	0.1258	0.0351	0.0026
8	rs117235912	95293496	1.01	0.120031835070186	1.11	0.0992615496976265	0.0601153610776074	0.347065895349878	0.0058	0.0058	0.0927	0.0134	0.0431	0.0212	0.0185	0.0224	0.0018	0.0365	0.032	0.146	0.0028	0.0352	0.1123	0.0155	0.0159	0.0036	0.0019	0.0178	0.0179	0.1449	0.0248	0.1257	0.0351	0.0026
8	rs12541447	95309247	1.02	0.101174939294895	1.11	0.0992615496976265	0.06542228904149	0.309581160254168	0.0057	0.0058	0.0926	0.0135	0.0432	0.0213	0.0184	0.0225	0.0017	0.0364	0.032	0.1462	0.0028	0.035	0.1123	0.0155	0.0158	0.0036	0.0018	0.0179	0.0178	0.1453	0.0249	0.1255	0.0352	0.0025
8	rs35865888	95311586	1.02	0.101174939294895	1.11	0.0992615496976265	0.0778338988623604	0.353661846823201	0.0057	0.0058	0.0926	0.0135	0.0432	0.0213	0.0184	0.0225	0.0017	0.0364	0.032	0.1462	0.0028	0.035	0.1122	0.0155	0.0159	0.0036	0.0018	0.0179	0.0177	0.1453	0.0249	0.1255	0.0352	0.0025
8	rs76945637	95319938	1.01	0.120031835070186	1.11	0.0992615496976265	0.105704889299378	0.456993348180748	0.0059	0.0058	0.0931	0.0143	0.0412	0.0216	0.0175	0.0239	0.0013	0.0357	0.0308	0.148	0.0025	0.0334	0.1106	0.0159	0.0169	0.0033	0.0016	0.0184	0.0193	0.1479	0.026	0.1233	0.0348	0.0023
8	rs76436483	95329159	1.01	0.120031835070186	1.11	0.0992615496976265	0.0979186229965909	0.435705320422243	0.006	0.0059	0.093	0.0143	0.0412	0.0216	0.0175	0.0239	0.0013	0.0358	0.0309	0.1479	0.0025	0.0334	0.1103	0.0159	0.017	0.0033	0.0015	0.0184	0.0193	0.1481	0.026	0.1231	0.0348	0.0023
8	rs2515131	95345128	1.01	0.120031835070186	1.1	0.116987187387052	0.0933358177261733	0.329449702406831	0.006	0.0059	0.093	0.0143	0.0412	0.0216	0.0175	0.024	0.0013	0.0358	0.031	0.1479	0.0025	0.0334	0.1102	0.0159	0.017	0.0033	0.0015	0.0184	0.0194	0.1482	0.0261	0.123	0.0348	0.0023
8	rs2470718	95359077	1.01	0.120031835070186	1.1	0.116987187387052	0.0890342296540916	0.289732574626647	0.006	0.0059	0.0929	0.0143	0.0411	0.0216	0.0175	0.024	0.0013	0.0359	0.0311	0.1477	0.0025	0.0334	0.1101	0.0159	0.017	0.0033	0.0016	0.0185	0.0194	0.1485	0.0262	0.123	0.0349	0.0023
8	rs75102588	95401487	1.01	0.120031835070186	1.1	0.116987187387052	0.0882226062423137	0.276530625869637	0.006	0.0059	0.0929	0.0144	0.041	0.0215	0.0174	0.0241	0.0013	0.036	0.0313	0.1478	0.0024	0.0334	0.11	0.0158	0.017	0.0032	0.0015	0.0185	0.0193	0.1488	0.0261	0.1229	0.035	0.0023
8	rs7817230	95410986	1.01	0.120031835070186	1.1	0.116987187387052	0.0904538380225257	0.263748554311803	0.006	0.0059	0.0928	0.0144	0.041	0.0215	0.0172	0.0241	0.0013	0.0361	0.0314	0.1478	0.0024	0.0335	0.1099	0.0157	0.017	0.0032	0.0015	0.0185	0.0193	0.1489	0.0261	0.1228	0.0351	0.0023
8	rs75723731	95412370	1.01	0.120031835070186	1.1	0.116987187387052	0.0906232106818197	0.262834610220234	0.006	0.0059	0.0928	0.0144	0.041	0.0215	0.0172	0.0241	0.0013	0.0361	0.0314	0.1478	0.0024	0.0335	0.1099	0.0157	0.017	0.0032	0.0015	0.0185	0.0193	0.1489	0.0261	0.1228	0.0351	0.0023
8	rs2381828	95417542	1.01	0.120031835070186	1.1	0.116987187387052	0.092083208752021	0.259529890680576	0.006	0.0059	0.0927	0.0144	0.041	0.0216	0.0172	0.024	0.0013	0.0361	0.0315	0.1477	0.0024	0.0335	0.1099	0.0157	0.017	0.0032	0.0015	0.0184	0.0193	0.149	0.0262	0.1228	0.0351	0.0023
8	rs2291439	95419698	1.01	0.120031835070186	1.1	0.116987187387052	0.0915705312229318	0.257939203760382	0.006	0.0059	0.0927	0.0144	0.041	0.0216	0.0172	0.024	0.0013	0.0361	0.0315	0.1477	0.0025	0.0335	0.1098	0.0157	0.017	0.0032	0.0015	0.0184	0.0193	0.149	0.0262	0.1227	0.0351	0.0023
8	rs72674808	95422963	1.01	0.120031835070186	1.1	0.116987187387052	0.092646788606298	0.262149802672913	0.006	0.0059	0.0927	0.0144	0.0411	0.0216	0.0172	0.024	0.0013	0.0361	0.0315	0.1477	0.0025	0.0333	0.1098	0.0157	0.017	0.0032	0.0015	0.0185	0.0193	0.149	0.0262	0.1227	0.0351	0.0023
8	rs76844729	95423120	1.01	0.120031835070186	1.09	0.136985182682918	0.0919854164505351	0.262035722368887	0.006	0.0059	0.0927	0.0144	0.0411	0.0216	0.0172	0.024	0.0013	0.0361	0.0315	0.1476	0.0025	0.0333	0.1099	0.0157	0.017	0.0032	0.0015	0.0185	0.0193	0.149	0.0262	0.1227	0.0351	0.0023
8	rs79838802	95429168	1.01	0.120031835070186	1.09	0.136985182682918	0.0907927838932328	0.263862866923018	0.006	0.0059	0.0928	0.0144	0.0411	0.0215	0.0172	0.024	0.0013	0.0361	0.0315	0.1476	0.0025	0.0333	0.1099	0.0157	0.017	0.0032	0.0015	0.0185	0.0193	0.149	0.0262	0.1227	0.0351	0.0023
8	rs3136429	95443105	1.01	0.120031835070186	1.09	0.136985182682918	0.0927204591176123	0.258279806900882	0.006	0.0059	0.0927	0.0144	0.0411	0.0216	0.0171	0.024	0.0013	0.0361	0.0315	0.1476	0.0025	0.0334	0.1099	0.0157	0.017	0.0032	0.0015	0.0185	0.0194	0.149	0.0262	0.1227	0.0351	0.0023
8	rs3019283	95453848	1.01	0.120031835070186	1.09	0.136985182682918	0.0895859444481716	0.259416168511762	0.006	0.0059	0.0929	0.0143	0.0414	0.0215	0.0168	0.0241	0.0014	0.0358	0.0315	0.148	0.0024	0.0334	0.1099	0.0155	0.0171	0.0032	0.0016	0.0183	0.0195	0.149	0.0264	0.1227	0.0351	0.0022
8	rs75629827	95456917	1.01	0.120031835070186	1.09	0.136985182682918	0.089826494502818	0.261807608332423	0.006	0.0059	0.093	0.0142	0.0415	0.0215	0.0167	0.0241	0.0014	0.0358	0.0315	0.148	0.0024	0.0334	0.11	0.0154	0.0171	0.0032	0.0016	0.0182	0.0195	0.149	0.0264	0.1227	0.0351	0.0022
8	rs117685022	95463364	1.01	0.120031835070186	1.09	0.136985182682918	0.0902363677745617	0.263063003381915	0.006	0.0059	0.093	0.0142	0.0415	0.0215	0.0167	0.0241	0.0014	0.0358	0.0315	0.148	0.0024	0.0334	0.11	0.0154	0.0171	0.0032	0.0016	0.0182	0.0195	0.149	0.0264	0.1227	0.0351	0.0022
8	rs60654408	95468637	1.01	0.120031835070186	1.09	0.136985182682918	0.0905747980313666	0.262378009830485	0.006	0.0059	0.093	0.0142	0.0415	0.0215	0.0167	0.0241	0.0014	0.0357	0.0315	0.148	0.0024	0.0334	0.11	0.0154	0.0171	0.0032	0.0016	0.0182	0.0195	0.149	0.0264	0.1227	0.0351	0.0022
8	rs10111789	95468754	1.01	0.120031835070186	1.09	0.136985182682918	0.0906716397038753	0.262492136675209	0.006	0.0059	0.093	0.0142	0.0415	0.0215	0.0167	0.0242	0.0014	0.0358	0.0315	0.148	0.0024	0.0334	0.11	0.0154	0.0171	0.0032	0.0016	0.0182	0.0195	0.149	0.0264	0.1227	0.0351	0.0022
8	rs3098704	95469366	1.01	0.120031835070186	1.09	0.136985182682918	0.0906716397038753	0.262492136675209	0.006	0.0059	0.093	0.0142	0.0415	0.0215	0.0167	0.0242	0.0014	0.0357	0.0315	0.148	0.0024	0.0334	0.11	0.0154	0.0171	0.0032	0.0016	0.0182	0.0195	0.149	0.0264	0.1227	0.0351	0.0022
8	rs28910279	95479680	1.01	0.120031835070186	1.1	0.116987187387052	0.0857224679263214	0.264777923715796	0.006	0.0059	0.0931	0.0142	0.0415	0.0215	0.0167	0.0242	0.0014	0.0357	0.0316	0.148	0.0024	0.0334	0.11	0.0154	0.0171	0.0032	0.0016	0.0182	0.0195	0.149	0.0264	0.1227	0.035	0.0021
8	rs10216902	95479978	1.01	0.120031835070186	1.09	0.136985182682918	0.0853723624312012	0.262035722368887	0.006	0.0059	0.0931	0.0142	0.0415	0.0215	0.0166	0.0242	0.0014	0.0357	0.0316	0.148	0.0024	0.0334	0.11	0.0154	0.0171	0.0032	0.0016	0.0182	0.0195	0.1491	0.0264	0.1226	0.0351	0.0021
8	rs72674827	95494388	1.01	0.120031835070186	1.09	0.136985182682918	0.0920343043969981	0.287382279670815	0.006	0.0059	0.0934	0.014	0.0415	0.0215	0.0165	0.0243	0.0014	0.0358	0.0317	0.1483	0.0022	0.0333	0.1095	0.0154	0.0169	0.0032	0.0015	0.0183	0.0196	0.1491	0.0269	0.1222	0.0353	0.002
8	rs13262210	95499536	1.01	0.120031835070186	1.09	0.136985182682918	0.0954973068529676	0.293505109976614	0.006	0.006	0.0936	0.0138	0.0416	0.0215	0.0163	0.0243	0.0014	0.0358	0.0319	0.1485	0.0022	0.0332	0.1092	0.0154	0.0168	0.0032	0.0015	0.0183	0.0197	0.149	0.0274	0.1218	0.0356	0.002
8	rs2289456	95508447	1.01	0.120031835070186	1.09	0.136985182682918	0.0963756696480706	0.286092103997928	0.006	0.006	0.0937	0.0138	0.0416	0.0215	0.0163	0.0243	0.0014	0.0358	0.0318	0.1486	0.0022	0.0332	0.1092	0.0154	0.0168	0.0032	0.0015	0.0183	0.0197	0.149	0.0273	0.1217	0.0355	0.002
8	rs1023766	95530599	1	0.141401729381863	1.09	0.136985182682918	0.0860734865366796	0.290556551205595	0.006	0.006	0.0943	0.0136	0.0416	0.0213	0.0163	0.0243	0.0014	0.0358	0.0318	0.1487	0.0022	0.0333	0.109	0.0154	0.0168	0.0032	0.0015	0.0183	0.0198	0.1489	0.0274	0.1215	0.0356	0.002
8	rs1023767	95530969	1	0.141401729381863	1.09	0.136985182682918	0.0848373061231781	0.287851872625035	0.006	0.006	0.0943	0.0136	0.0416	0.0213	0.0163	0.0243	0.0014	0.0358	0.0318	0.1486	0.0022	0.0333	0.109	0.0154	0.0168	0.0033	0.0015	0.0183	0.0198	0.1489	0.0274	0.1215	0.0356	0.002
8	rs2381884	95540059	1	0.141401729381863	1.09	0.136985182682918	0.0819213969292205	0.297766816158571	0.006	0.006	0.0946	0.0137	0.0416	0.0212	0.0163	0.0243	0.0014	0.0358	0.0318	0.1486	0.0022	0.0332	0.109	0.0154	0.0168	0.0032	0.0015	0.0183	0.0198	0.1491	0.0274	0.1214	0.0355	0.0019
8	rs76706433	95541459	1	0.141401729381863	1.09	0.136985182682918	0.0821486344811393	0.297648185287458	0.006	0.006	0.0946	0.0137	0.0416	0.0212	0.0163	0.0243	0.0014	0.0358	0.0318	0.1486	0.0022	0.0332	0.1089	0.0154	0.0168	0.0032	0.0015	0.0183	0.0198	0.149	0.0274	0.1214	0.0355	0.0019
8	rs12334990	95559186	1	0.141401729381863	1.09	0.136985182682918	0.0817172275765371	0.299072695081142	0.006	0.006	0.0947	0.0137	0.0416	0.0212	0.0163	0.0243	0.0014	0.0358	0.0318	0.1486	0.0022	0.0332	0.1089	0.0154	0.0168	0.0032	0.0015	0.0183	0.0198	0.149	0.0274	0.1214	0.0355	0.0019
8	rs12679345	95564533	1	0.141401729381863	1.08	0.159408631830651	0.0748400343794196	0.303716441528849	0.006	0.006	0.0952	0.0137	0.0416	0.021	0.0164	0.0243	0.0013	0.0359	0.0318	0.1487	0.0022	0.0332	0.1087	0.0154	0.0168	0.0032	0.0014	0.0183	0.0198	0.149	0.0274	0.1212	0.0356	0.0019
8	rs75009202	95578141	1.01	0.120031835070186	1.08	0.159408631830651	0.0684498013152821	0.293268893540152	0.006	0.006	0.0953	0.0136	0.0418	0.0209	0.0164	0.0242	0.0013	0.0359	0.0319	0.1488	0.0021	0.0333	0.1086	0.0154	0.0168	0.0032	0.0014	0.0182	0.0199	0.1489	0.0275	0.1209	0.0357	0.0019
8	rs10090947	95580166	1.01	0.120031835070186	1.08	0.159408631830651	0.0604127935561747	0.279435143471736	0.006	0.0061	0.0957	0.0135	0.042	0.0206	0.0165	0.024	0.0013	0.0359	0.032	0.1489	0.002	0.0334	0.1084	0.0154	0.0168	0.0032	0.0014	0.018	0.02	0.1489	0.0276	0.1204	0.0359	0.0019
8	rs75073552	95580976	1.01	0.120031835070186	1.07	0.184406357471863	0.0611043308929377	0.27827221714085	0.006	0.0061	0.0957	0.0135	0.042	0.0206	0.0165	0.024	0.0013	0.0359	0.0321	0.1489	0.002	0.0335	0.1084	0.0154	0.0168	0.0032	0.0014	0.018	0.02	0.149	0.0276	0.1203	0.036	0.0019
8	rs3099420	95591774	1.01	0.120031835070186	1.05	0.24269399207398	0.0589170150597088	0.263862866923018	0.0061	0.0061	0.0954	0.0134	0.0422	0.0206	0.0165	0.024	0.0013	0.0359	0.0321	0.1489	0.002	0.0336	0.1082	0.0154	0.0168	0.0031	0.0014	0.018	0.02	0.1489	0.0276	0.1202	0.0362	0.0019
8	rs6984001	95604669	1	0.141401729381863	1.04	0.276253925711104	0.0456049022739386	0.211386077689229	0.0062	0.006	0.0959	0.0131	0.0424	0.0209	0.0168	0.0239	0.0014	0.036	0.0325	0.1486	0.0019	0.0339	0.1083	0.0158	0.017	0.0031	0.0014	0.0177	0.0199	0.1485	0.0274	0.1185	0.0368	0.0018
8	rs12681615	95608739	1	0.141401729381863	1.04	0.276253925711104	0.0473224883804962	0.204188576914804	0.0063	0.006	0.0959	0.0131	0.0424	0.0209	0.0168	0.0239	0.0014	0.036	0.0325	0.1486	0.0019	0.0339	0.1082	0.0157	0.017	0.0031	0.0014	0.0177	0.0199	0.1485	0.0274	0.1184	0.0369	0.0018
8	rs1426172	95615216	1.01	0.120031835070186	1.04	0.276253925711104	0.0529410925041075	0.207353721949946	0.0062	0.006	0.0958	0.0131	0.0425	0.0209	0.0168	0.0238	0.0013	0.036	0.0326	0.1486	0.0019	0.0339	0.1081	0.0157	0.017	0.0035	0.0013	0.0177	0.0199	0.1486	0.0275	0.1184	0.037	0.0017
8	rs117919270	95625066	1.01	0.120031835070186	1.03	0.312927433563081	0.0492618688310645	0.237102350661469	0.0063	0.0059	0.0961	0.0131	0.0425	0.0208	0.0168	0.024	0.0013	0.036	0.0327	0.1488	0.0019	0.0338	0.108	0.0159	0.0171	0.0035	0.0013	0.0177	0.0199	0.1484	0.0278	0.1176	0.0369	0.0017
8	rs4735305	95632185	1	0.141401729381863	1.03	0.312927433563081	0.0488083976559253	0.236660424985472	0.0063	0.006	0.097	0.013	0.043	0.0207	0.0169	0.0245	0.0013	0.0359	0.033	0.1494	0.0018	0.0335	0.1077	0.0165	0.0173	0.0037	0.0013	0.0175	0.0199	0.148	0.0287	0.115	0.0368	0.0015
8	rs3133629	95635953	1.01	0.120031835070186	1.03	0.312927433563081	0.0535573732270422	0.191177626640573	0.0065	0.0059	0.0974	0.0127	0.0436	0.0205	0.017	0.0243	0.0012	0.0359	0.0335	0.1495	0.0016	0.0332	0.1077	0.0171	0.0178	0.0037	0.0012	0.0171	0.0197	0.1471	0.0291	0.1135	0.0375	0.0014
8	rs10504938	95638496	1	0.141401729381863	1.03	0.312927433563081	0.0561946150751137	0.180677020444862	0.0066	0.0059	0.0974	0.0126	0.0439	0.0204	0.017	0.0243	0.0012	0.036	0.0338	0.1495	0.0015	0.0331	0.1082	0.0172	0.018	0.0037	0.0012	0.0169	0.0196	0.1466	0.0293	0.113	0.0377	0.0013
8	rs116444078	95641221	1.01	0.120031835070186	1.03	0.312927433563081	0.0632486382279661	0.180374233113658	0.0066	0.0059	0.0973	0.0125	0.0439	0.0204	0.017	0.0243	0.0012	0.0361	0.0339	0.1496	0.0015	0.033	0.1081	0.0172	0.018	0.0038	0.0011	0.0169	0.0196	0.1464	0.0294	0.1129	0.0377	0.0013
8	rs75832243	95645962	1.01	0.120031835070186	1.03	0.312927433563081	0.0873447231892949	0.191074709385667	0.0066	0.0058	0.0969	0.0125	0.0441	0.0203	0.0168	0.0244	0.0011	0.0364	0.0344	0.1497	0.0013	0.0329	0.108	0.0174	0.0181	0.0039	0.0011	0.0168	0.0195	0.146	0.0298	0.1128	0.0379	0.0011
8	rs73263242	95648410	1.01	0.120031835070186	1.02	0.35283343175317	0.114928479809725	0.188917802593623	0.0068	0.0058	0.0966	0.0124	0.0444	0.0203	0.0167	0.0245	0.001	0.0366	0.0347	0.1498	0.0013	0.0327	0.1079	0.0176	0.0181	0.0041	0.001	0.0167	0.0195	0.1452	0.0304	0.1126	0.038	0.0011
8	rs7842319	95652986	1.01	0.120031835070186	1.02	0.35283343175317	0.159157233405652	0.196139671571806	0.007	0.0058	0.0974	0.0122	0.0445	0.0205	0.0167	0.0243	9e-04	0.0364	0.0351	0.1496	0.0012	0.0329	0.1076	0.0176	0.0179	0.0042	0.001	0.0167	0.0195	0.1442	0.0309	0.1123	0.0384	0.001
8	rs72676907	95655596	1.01	0.120031835070186	1.02	0.35283343175317	0.198865603318457	0.192517260682641	0.0069	0.0058	0.0982	0.012	0.0446	0.0206	0.0166	0.0243	9e-04	0.036	0.0356	0.1493	0.0011	0.0328	0.1075	0.0176	0.0178	0.0043	9e-04	0.0167	0.0195	0.144	0.0312	0.1121	0.0384	0.001
8	rs201197980	95658562	1.01	0.120031835070186	1.02	0.35283343175317	0.230137019511518	0.194480879875135	0.0069	0.0058	0.0986	0.0118	0.0446	0.0206	0.0165	0.0243	9e-04	0.0357	0.036	0.1492	0.0011	0.0328	0.1076	0.0175	0.0178	0.0043	9e-04	0.0167	0.0195	0.1438	0.0313	0.1119	0.0384	0.001
8	rs3133633	95659351	1.01	0.120031835070186	1.01	0.39608418712213	0.235227924488245	0.192620440772348	0.0069	0.0058	0.0987	0.0118	0.0446	0.0206	0.0165	0.0244	9e-04	0.0358	0.0361	0.1494	0.0011	0.0327	0.1076	0.0176	0.0178	0.0043	9e-04	0.0167	0.0194	0.1437	0.0313	0.1118	0.0384	0.001
8	rs6990716	95660772	1.01	0.120031835070186	1.01	0.39608418712213	0.25104751046641	0.198219832327859	0.0069	0.0058	0.0987	0.0117	0.0446	0.0206	0.0165	0.0245	8e-04	0.0358	0.0362	0.1494	0.0011	0.0327	0.1076	0.0176	0.0178	0.0043	9e-04	0.0166	0.0195	0.1437	0.0313	0.1118	0.0384	9e-04
8	rs10956922	95666621	1.01	0.120031835070186	1.01	0.39608418712213	0.336179252802794	0.206508097723319	0.0069	0.0058	0.0986	0.0115	0.0448	0.0207	0.0161	0.0253	8e-04	0.0357	0.0369	0.149	0.0011	0.0321	0.1076	0.0178	0.0178	0.0044	8e-04	0.0164	0.0195	0.1439	0.0313	0.1114	0.0385	0.001
8	rs2303455	95674610	1.01	0.120031835070186	1.01	0.39608418712213	0.357828913390194	0.218880969822173	0.0069	0.0058	0.0987	0.0115	0.0448	0.0207	0.0161	0.0254	8e-04	0.0358	0.037	0.149	0.0011	0.0319	0.1076	0.0178	0.0177	0.0044	8e-04	0.0164	0.0195	0.1439	0.0313	0.1114	0.0384	0.001
8	rs1549466	95680229	1.01	0.120031835070186	1.01	0.39608418712213	0.406673610975836	0.234785201672574	0.0069	0.0058	0.0988	0.0113	0.0449	0.0208	0.016	0.0256	7e-04	0.0359	0.0371	0.149	0.0011	0.0315	0.1076	0.018	0.0177	0.0044	8e-04	0.0163	0.0195	0.1439	0.0314	0.1114	0.0383	0.001
8	rs16916972	95686214	1.01	0.120031835070186	1	0.442785362986439	0.417109424248297	0.227114652465071	0.0069	0.0058	0.0988	0.0114	0.045	0.0208	0.016	0.0256	7e-04	0.0359	0.0372	0.1489	0.0011	0.0315	0.1076	0.0181	0.0178	0.0044	8e-04	0.0163	0.0195	0.1439	0.0314	0.1113	0.0383	0.001
8	rs12677519	95690579	1.01	0.120031835070186	1	0.442785362986439	0.418090942058749	0.227441694554752	0.0069	0.0058	0.0988	0.0114	0.045	0.0208	0.016	0.0256	7e-04	0.0359	0.0372	0.149	0.0011	0.0314	0.1076	0.0181	0.0177	0.0044	8e-04	0.0163	0.0195	0.1439	0.0314	0.1113	0.0383	0.001
8	rs72676930	95694544	1.01	0.120031835070186	1	0.442785362986439	0.401901740706548	0.233354452593008	0.0069	0.0058	0.0987	0.0116	0.0449	0.0208	0.016	0.0256	7e-04	0.0359	0.0371	0.1491	0.0011	0.0313	0.1076	0.0182	0.0177	0.0044	8e-04	0.0162	0.0195	0.1439	0.0314	0.1113	0.0382	0.001
8	rs12543514	95698614	1.01	0.120031835070186	1	0.442785362986439	0.401278946847377	0.232914789816243	0.0069	0.0058	0.0987	0.0116	0.0449	0.0208	0.016	0.0256	7e-04	0.0359	0.0371	0.1491	0.0011	0.0313	0.1076	0.0182	0.0177	0.0044	8e-04	0.0162	0.0195	0.1439	0.0314	0.1113	0.0382	0.001
8	rs2554399	95700688	1.01	0.120031835070186	1	0.442785362986439	0.401165763743296	0.232475394744211	0.0069	0.0058	0.0987	0.0116	0.0449	0.0208	0.016	0.0256	7e-04	0.0359	0.0371	0.1491	0.0011	0.0313	0.1076	0.0182	0.0177	0.0044	8e-04	0.0162	0.0195	0.1439	0.0314	0.1113	0.0382	0.001
8	rs72676941	95702935	1.01	0.120031835070186	1	0.442785362986439	0.401222353289617	0.232804915938675	0.0069	0.0058	0.0987	0.0116	0.0449	0.0208	0.016	0.0256	7e-04	0.0359	0.0371	0.1491	0.0011	0.0313	0.1076	0.0182	0.0177	0.0044	8e-04	0.0162	0.0195	0.1439	0.0314	0.1113	0.0382	0.001
8	rs71532329	95713737	1.01	0.120031835070186	1	0.442785362986439	0.411416402334102	0.257825700739154	0.007	0.0058	0.0987	0.0116	0.0449	0.0208	0.0158	0.0257	7e-04	0.0359	0.0372	0.149	0.0011	0.0313	0.1078	0.0182	0.0178	0.0044	8e-04	0.0162	0.0195	0.1437	0.0313	0.1114	0.0382	0.001
8	rs1046163	95719387	1.01	0.120031835070186	1	0.442785362986439	0.414229277269504	0.248684452246424	0.007	0.0057	0.0988	0.0117	0.0449	0.0208	0.0156	0.0257	7e-04	0.036	0.0372	0.149	0.0011	0.0312	0.1079	0.0182	0.0179	0.0044	8e-04	0.0162	0.0195	0.1436	0.0313	0.1115	0.0382	0.001
8	rs13267007	95732283	1.01	0.120031835070186	1	0.442785362986439	0.536990932411348	0.264663487611455	0.0069	0.0057	0.099	0.0116	0.0448	0.021	0.0153	0.0258	6e-04	0.036	0.0375	0.1489	0.001	0.0311	0.1079	0.0184	0.0181	0.0044	7e-04	0.0163	0.0194	0.1439	0.0314	0.1109	0.0382	9e-04
8	rs112984377	95733005	1.01	0.120031835070186	1	0.442785362986439	0.545043949690395	0.276878674942021	0.0069	0.0057	0.099	0.0116	0.0448	0.021	0.0153	0.0258	6e-04	0.036	0.0375	0.1489	0.001	0.0311	0.1079	0.0184	0.0181	0.0044	7e-04	0.0163	0.0194	0.1438	0.0314	0.1109	0.0382	9e-04
8	rs62524284	95747460	1.01	0.120031835070186	1	0.442785362986439	0.61836394052832	0.292678604437585	0.0069	0.0057	0.0991	0.0117	0.0449	0.0211	0.0151	0.0258	6e-04	0.0361	0.0376	0.149	0.001	0.031	0.108	0.0185	0.0184	0.0044	6e-04	0.0163	0.0193	0.1436	0.0316	0.1104	0.0381	9e-04
8	rs72676946	95757455	1.01	0.120031835070186	1	0.442785362986439	0.671407903695917	0.299191496639808	0.0069	0.0057	0.0988	0.0117	0.0448	0.0212	0.0153	0.026	6e-04	0.0361	0.0377	0.1488	0.001	0.0309	0.1083	0.0189	0.0187	0.0044	5e-04	0.0161	0.0193	0.1431	0.0318	0.1099	0.0382	9e-04
8	rs11464987	95757574	1.01	0.120031835070186	1	0.442785362986439	0.670973978344715	0.296936699435065	0.0069	0.0057	0.0988	0.0117	0.0448	0.0212	0.0153	0.026	6e-04	0.0361	0.0377	0.1488	0.001	0.0309	0.1083	0.0189	0.0187	0.0044	5e-04	0.0161	0.0193	0.1431	0.0318	0.1099	0.0382	9e-04
8	rs4524755	95774806	1.01	0.120031835070186	1	0.442785362986439	0.666064993853291	0.293977715466915	0.0069	0.0057	0.0988	0.0116	0.0448	0.0213	0.0154	0.026	6e-04	0.0361	0.0378	0.1487	0.001	0.0309	0.1084	0.019	0.0189	0.0044	5e-04	0.016	0.0194	0.143	0.0317	0.1095	0.0382	9e-04
8	rs11996148	95790085	1.01	0.120031835070186	1	0.442785362986439	0.635048469236251	0.285037823137226	0.0069	0.0058	0.0988	0.0117	0.0451	0.0214	0.0156	0.0264	6e-04	0.036	0.038	0.1482	0.0011	0.031	0.1083	0.0191	0.019	0.0043	5e-04	0.0158	0.0192	0.1429	0.0318	0.109	0.0381	0.001
8	rs4398879	95793515	1.01	0.120031835070186	1	0.442785362986439	0.636459770225708	0.297529568665732	0.0069	0.0058	0.0988	0.0117	0.045	0.0214	0.0156	0.0265	6e-04	0.036	0.0381	0.1481	0.0011	0.031	0.1082	0.0191	0.019	0.0043	5e-04	0.0158	0.0192	0.1428	0.0318	0.109	0.038	0.001
8	rs56323901	95803634	1.02	0.101174939294895	1	0.442785362986439	0.656009525262155	0.308501458121557	0.0069	0.0058	0.0988	0.0117	0.0451	0.0215	0.0158	0.0266	7e-04	0.036	0.0382	0.1479	0.0011	0.031	0.1081	0.0193	0.0191	0.0043	5e-04	0.0157	0.0191	0.1426	0.0318	0.1087	0.038	0.001
8	rs75411261	95809269	1.02	0.101174939294895	1	0.442785362986439	0.677496109068553	0.27908610919341	0.007	0.0059	0.0989	0.0118	0.0453	0.0216	0.0161	0.0268	7e-04	0.0361	0.0383	0.1475	0.0011	0.0309	0.1078	0.0195	0.0193	0.0044	5e-04	0.0155	0.0191	0.1424	0.0319	0.1082	0.0378	0.001
8	rs12543525	95812058	1.02	0.101174939294895	1	0.442785362986439	0.727458923301896	0.229079194451356	0.0071	0.0061	0.0985	0.0121	0.0459	0.022	0.0165	0.0272	8e-04	0.0362	0.0386	0.1467	0.0012	0.0308	0.1076	0.0199	0.0198	0.0044	6e-04	0.0151	0.019	0.1418	0.032	0.1071	0.0375	0.001
8	rs75685562	95814591	1.02	0.101174939294895	1	0.442785362986439	0.849362734268974	0.233574384272801	0.0073	0.0062	0.0976	0.0123	0.0465	0.0228	0.0173	0.0274	9e-04	0.0365	0.0391	0.1457	0.0013	0.0308	0.1075	0.0207	0.0204	0.0046	7e-04	0.0145	0.019	0.1401	0.0319	0.1057	0.0374	0.001
8	rs9643349	95818634	1.02	0.101174939294895	1	0.442785362986439	0.833551028611531	0.175553532120701	0.0073	0.0062	0.0975	0.0123	0.0467	0.0229	0.0174	0.0275	9e-04	0.0365	0.0392	0.1455	0.0013	0.0308	0.1075	0.0208	0.0205	0.0046	7e-04	0.0145	0.0191	0.1398	0.0319	0.1055	0.0373	0.001
8	rs78456818	95826590	1.02	0.101174939294895	1.01	0.39608418712213	0.817472139865624	0.156828124956511	0.0073	0.0063	0.0974	0.0125	0.0468	0.0232	0.0177	0.0274	9e-04	0.0366	0.0391	0.1456	0.0013	0.031	0.1073	0.021	0.0206	0.0046	7e-04	0.0145	0.0191	0.1391	0.0318	0.1053	0.0372	0.001
8	rs117683938	95827976	1.02	0.101174939294895	1.01	0.39608418712213	0.835699699161065	0.161852369110184	0.0073	0.0063	0.0974	0.0125	0.0468	0.0232	0.0177	0.0274	9e-04	0.0366	0.0392	0.1457	0.0012	0.031	0.1073	0.021	0.0206	0.0046	7e-04	0.0145	0.0191	0.139	0.0318	0.1053	0.0372	0.001
8	rs113303700	95830018	1.02	0.101174939294895	1.01	0.39608418712213	0.835938586274026	0.161852369110184	0.0073	0.0063	0.0974	0.0125	0.0468	0.0232	0.0177	0.0274	9e-04	0.0366	0.0391	0.1457	0.0012	0.031	0.1073	0.021	0.0206	0.0046	7e-04	0.0145	0.0191	0.139	0.0318	0.1053	0.0372	0.001
8	rs11776687	95836307	1.02	0.101174939294895	1.01	0.39608418712213	0.838727757528898	0.156732056753697	0.0073	0.0063	0.0973	0.0125	0.0468	0.0233	0.0177	0.0273	9e-04	0.0366	0.0392	0.1457	0.0012	0.0311	0.1073	0.0211	0.0206	0.0046	7e-04	0.0145	0.0192	0.1389	0.0318	0.1053	0.0372	0.001
8	rs73269191	95838412	1.02	0.101174939294895	1	0.442785362986439	0.818497794668635	0.138223683378998	0.0073	0.0067	0.0972	0.0126	0.0469	0.0232	0.0178	0.0274	9e-04	0.0366	0.0392	0.1458	0.0012	0.0311	0.1072	0.0211	0.0207	0.0046	7e-04	0.0145	0.0192	0.1388	0.0316	0.1053	0.0372	0.001
8	rs28756805	95847357	1.02	0.101174939294895	1	0.442785362986439	0.817156664942219	0.1368491957257	0.0073	0.0067	0.0972	0.0126	0.0469	0.0232	0.0178	0.0274	9e-04	0.0366	0.0392	0.1458	0.0012	0.0311	0.1072	0.0211	0.0207	0.0046	7e-04	0.0145	0.0191	0.1388	0.0316	0.1052	0.0372	0.001
8	rs6980673	95867687	1.02	0.101174939294895	1	0.442785362986439	0.831484174525468	0.13951106584179	0.0073	0.0067	0.0971	0.0126	0.047	0.0234	0.0179	0.0274	9e-04	0.0366	0.0392	0.1459	0.0012	0.0312	0.107	0.0212	0.0208	0.0046	7e-04	0.0145	0.0192	0.1384	0.0316	0.1052	0.0372	0.001
8	rs713113	95877787	1.02	0.101174939294895	1	0.442785362986439	0.858443253336163	0.145077461714473	0.0073	0.0066	0.0971	0.0126	0.047	0.0234	0.0179	0.0274	8e-04	0.0366	0.0392	0.1459	0.0012	0.0313	0.1069	0.0213	0.0208	0.0046	7e-04	0.0145	0.0192	0.1383	0.0316	0.1051	0.0371	9e-04
8	rs28399589	95892982	1.02	0.101174939294895	1	0.442785362986439	0.864735128400866	0.151290994582661	0.0073	0.0066	0.0971	0.0127	0.0469	0.0234	0.0181	0.0274	8e-04	0.0366	0.0392	0.1459	0.0012	0.0312	0.1069	0.0213	0.0209	0.0045	7e-04	0.0145	0.0193	0.1383	0.0316	0.1049	0.0372	9e-04
8	rs16893774	95895976	1.02	0.101174939294895	1.01	0.39608418712213	0.865543187604114	0.150343530873822	0.0073	0.0066	0.0972	0.0127	0.0469	0.0233	0.0181	0.0274	8e-04	0.0365	0.0391	0.1459	0.0012	0.0311	0.107	0.0213	0.0209	0.0046	7e-04	0.0145	0.0194	0.1383	0.0316	0.1049	0.0373	9e-04
8	rs2467670	95896106	1.02	0.101174939294895	1.01	0.39608418712213	0.865543187604114	0.150059708613022	0.0073	0.0066	0.0972	0.0127	0.0469	0.0233	0.0181	0.0274	8e-04	0.0365	0.0391	0.1459	0.0012	0.0311	0.107	0.0213	0.0209	0.0046	7e-04	0.0145	0.0194	0.1383	0.0316	0.1049	0.0373	9e-04
8	rs74737047	95909629	1.02	0.101174939294895	1.01	0.39608418712213	0.87056028648535	0.151765526550299	0.0073	0.0066	0.0972	0.0127	0.0469	0.0233	0.0181	0.0275	8e-04	0.0365	0.0391	0.1459	0.0012	0.031	0.107	0.0213	0.0209	0.0046	7e-04	0.0145	0.0194	0.1383	0.0316	0.1048	0.0373	9e-04
8	rs112780027	95911731	1.02	0.101174939294895	1.01	0.39608418712213	0.882260167462873	0.150059708613022	0.0074	0.0066	0.0972	0.0127	0.0468	0.0234	0.0182	0.0275	8e-04	0.0366	0.039	0.1459	0.0012	0.031	0.107	0.0214	0.021	0.0046	7e-04	0.0146	0.0194	0.1381	0.0317	0.1046	0.0374	9e-04
8	rs684303	95930901	1.02	0.101174939294895	1.01	0.39608418712213	0.916759298465722	0.163702091825455	0.0074	0.0065	0.0974	0.0127	0.0467	0.0234	0.0183	0.0277	8e-04	0.0364	0.0389	0.1459	0.0012	0.0309	0.107	0.0214	0.021	0.0046	7e-04	0.0145	0.0196	0.1382	0.0317	0.1044	0.0375	9e-04
8	rs2123647	95931782	1.02	0.101174939294895	1.01	0.39608418712213	0.91378052055311	0.168013964739432	0.0074	0.0065	0.0974	0.0128	0.0467	0.0234	0.0183	0.0277	8e-04	0.0364	0.0389	0.1459	0.0011	0.0309	0.107	0.0214	0.021	0.0046	7e-04	0.0145	0.0196	0.1382	0.0317	0.1043	0.0376	9e-04
8	rs2515235	95934108	1.02	0.101174939294895	1.01	0.39608418712213	0.92123505218205	0.170382409101083	0.0074	0.0065	0.0973	0.0128	0.0467	0.0234	0.0183	0.0278	8e-04	0.0364	0.0388	0.1459	0.0011	0.0309	0.107	0.0214	0.021	0.0046	6e-04	0.0145	0.0196	0.1381	0.0317	0.1042	0.0376	9e-04
8	rs896854	95960511	1.02	0.101174939294895	1	0.442785362986439	0.874940009563134	0.177456329898865	0.0075	0.0066	0.0966	0.0131	0.0468	0.0236	0.0187	0.0282	9e-04	0.0361	0.0382	0.1461	0.0013	0.0307	0.107	0.0217	0.021	0.0048	7e-04	0.0145	0.0199	0.1371	0.0317	0.1042	0.0376	9e-04
8	rs75478057	95963417	1.02	0.101174939294895	0.99	0.493036143459036	0.864735128400866	0.170778274654062	0.0076	0.0066	0.0965	0.0131	0.0467	0.0236	0.0187	0.0282	9e-04	0.0361	0.0383	0.1461	0.0013	0.0307	0.107	0.0217	0.021	0.0048	7e-04	0.0145	0.0199	0.137	0.0317	0.1041	0.0376	9e-04
8	rs493506	95965135	1.02	0.101174939294895	0.99	0.493036143459036	0.859732305121317	0.167325355761011	0.0076	0.0066	0.0965	0.0131	0.0467	0.0236	0.0187	0.0281	0.001	0.0361	0.0383	0.1461	0.0013	0.0307	0.107	0.0217	0.0209	0.0048	7e-04	0.0145	0.0199	0.137	0.0317	0.1041	0.0376	9e-04
8	rs72676996	95965818	1.02	0.101174939294895	0.99	0.493036143459036	0.860457757455023	0.167718725309556	0.0076	0.0066	0.0965	0.0131	0.0467	0.0236	0.0187	0.0281	0.001	0.0361	0.0383	0.146	0.0013	0.0307	0.107	0.0217	0.0209	0.0048	7e-04	0.0145	0.0199	0.137	0.0317	0.1041	0.0376	9e-04
8	rs9297949	95969445	1.02	0.101174939294895	0.99	0.493036143459036	0.875346009324151	0.153382911667187	0.0077	0.0066	0.0966	0.013	0.0468	0.0238	0.0186	0.0281	0.0011	0.0362	0.0386	0.1458	0.0014	0.0308	0.1068	0.0216	0.0208	0.0048	8e-04	0.0146	0.02	0.1369	0.0316	0.1039	0.0376	0.001
8	rs113510116	95971281	1.02	0.101174939294895	0.99	0.493036143459036	0.870722332692194	0.154719472733472	0.0077	0.0066	0.0966	0.013	0.0468	0.0238	0.0186	0.028	0.0011	0.0362	0.0386	0.1458	0.0014	0.0308	0.1068	0.0216	0.0207	0.0048	8e-04	0.0146	0.02	0.1369	0.0316	0.104	0.0376	0.001
8	rs17665737	95986306	1.02	0.101174939294895	0.99	0.493036143459036	0.869750246864768	0.155964265666792	0.0077	0.0066	0.0966	0.013	0.0468	0.0238	0.0186	0.028	0.0011	0.0362	0.0386	0.1458	0.0014	0.0308	0.1068	0.0216	0.0207	0.0048	8e-04	0.0146	0.02	0.1369	0.0316	0.104	0.0376	0.001
8	rs10099059	95986972	1.02	0.101174939294895	0.99	0.493036143459036	0.872181322579122	0.158753877071578	0.0077	0.0066	0.0967	0.013	0.0468	0.0238	0.0186	0.028	0.0011	0.0361	0.0386	0.1458	0.0014	0.0308	0.1068	0.0216	0.0207	0.0048	8e-04	0.0145	0.02	0.1369	0.0316	0.1041	0.0375	0.001
8	rs10099173	95987063	1.02	0.101174939294895	0.99	0.493036143459036	0.87339793642407	0.161075760449301	0.0077	0.0066	0.0967	0.013	0.0468	0.0238	0.0186	0.028	0.0011	0.0361	0.0386	0.1458	0.0014	0.0308	0.1068	0.0216	0.0207	0.0048	8e-04	0.0145	0.02	0.1369	0.0316	0.1041	0.0375	0.001
8	rs77878227	95998870	1.03	0.0846525390220556	0.99	0.493036143459036	0.982198852823916	0.169196738310377	0.0078	0.0065	0.0966	0.0129	0.0468	0.0241	0.0186	0.0279	0.0011	0.036	0.0385	0.1456	0.0014	0.0309	0.1071	0.0218	0.0208	0.0049	8e-04	0.0146	0.02	0.1365	0.0315	0.1039	0.0373	0.001
8	rs180965318	96017997	1.03	0.0846525390220556	0.98	0.546929419532092	1.07790183616412	0.189635846206003	0.0079	0.0064	0.0966	0.0127	0.0467	0.0245	0.0186	0.028	0.0012	0.0359	0.0384	0.1455	0.0014	0.0309	0.1074	0.0219	0.0209	0.005	9e-04	0.0147	0.0201	0.1361	0.0315	0.1038	0.037	0.001
8	rs2599723	96027306	1.03	0.0846525390220556	0.98	0.546929419532092	1.09636621239975	0.192930093404864	0.0079	0.0064	0.0967	0.0127	0.0466	0.0246	0.0187	0.028	0.0012	0.0358	0.0383	0.1455	0.0014	0.031	0.1075	0.022	0.021	0.0051	9e-04	0.0147	0.0201	0.136	0.0314	0.1037	0.0368	0.0011
8	rs17666409	96029817	1.03	0.0846525390220556	0.98	0.546929419532092	1.09609900993725	0.192826857139163	0.0079	0.0064	0.0967	0.0127	0.0466	0.0246	0.0187	0.028	0.0012	0.0358	0.0383	0.1455	0.0014	0.031	0.1075	0.022	0.021	0.0051	9e-04	0.0147	0.0201	0.136	0.0314	0.1037	0.0368	0.0011
8	rs74912350	96035756	1.03	0.0846525390220556	0.98	0.546929419532092	1.09422931982231	0.19499874107946	0.0079	0.0064	0.0966	0.0127	0.0466	0.0246	0.0187	0.028	0.0012	0.0358	0.0383	0.1455	0.0014	0.031	0.1075	0.022	0.021	0.0051	9e-04	0.0147	0.0201	0.1359	0.0314	0.1038	0.0368	0.0011
8	rs2678822	96062601	1.03	0.0846525390220556	0.98	0.546929419532092	1.10394772530504	0.192207832856813	0.008	0.0064	0.0966	0.0127	0.0464	0.0248	0.0187	0.0281	0.0013	0.0358	0.038	0.1455	0.0014	0.031	0.1077	0.0221	0.021	0.0051	0.001	0.0148	0.0201	0.1357	0.0313	0.1038	0.0368	0.0011
8	rs76847527	96063988	1.03	0.0846525390220556	0.98	0.546929419532092	1.1076121208256	0.199784792251232	0.008	0.0064	0.0966	0.0127	0.0464	0.0248	0.0187	0.0281	0.0013	0.0358	0.038	0.1455	0.0014	0.031	0.1077	0.0221	0.021	0.0051	0.001	0.0148	0.0201	0.1357	0.0313	0.1038	0.0368	0.0011
8	rs11779506	96074902	1.03	0.0846525390220556	0.98	0.546929419532092	1.1171980095199	0.240980459697896	0.008	0.0064	0.0967	0.0128	0.0461	0.0249	0.0187	0.0282	0.0013	0.0357	0.0377	0.1455	0.0014	0.0309	0.1076	0.022	0.021	0.0051	0.001	0.0148	0.0202	0.1357	0.0313	0.1038	0.0369	0.0011
8	rs79951127	96077028	1.03	0.0846525390220556	0.98	0.546929419532092	1.11648017378983	0.236108390666358	0.008	0.0064	0.0968	0.0128	0.0461	0.0249	0.0187	0.0283	0.0013	0.0356	0.0377	0.1456	0.0015	0.0309	0.1074	0.022	0.021	0.0051	0.001	0.0149	0.0201	0.1357	0.0313	0.1038	0.0369	0.0011
8	rs73278577	96083675	1.03	0.0846525390220556	0.99	0.493036143459036	1.08569839422419	0.263291458474518	0.0082	0.0062	0.0966	0.0136	0.0459	0.0255	0.0191	0.029	0.0016	0.0354	0.0371	0.1433	0.0016	0.0304	0.1075	0.022	0.0216	0.0054	0.0013	0.015	0.02	0.1349	0.0316	0.1036	0.0374	0.0013
8	rs2923814	96091640	1.03	0.0846525390220556	1	0.442785362986439	1.05333241484926	0.257258421026637	0.0083	0.0062	0.0963	0.0138	0.0459	0.0257	0.0192	0.0291	0.0017	0.0353	0.0369	0.1427	0.0017	0.0302	0.1075	0.0221	0.0218	0.0055	0.0014	0.0151	0.0199	0.1345	0.0317	0.1036	0.0375	0.0013
8	rs1451711	96101915	1.03	0.0846525390220556	1	0.442785362986439	1.07065712469207	0.2668404056607	0.0083	0.0062	0.0963	0.0139	0.0457	0.0258	0.0193	0.0292	0.0017	0.0354	0.0369	0.1424	0.0017	0.0301	0.1075	0.0221	0.0219	0.0055	0.0014	0.0151	0.02	0.1342	0.0317	0.1036	0.0376	0.0014
8	rs12548426	96105186	1.03	0.0846525390220556	1	0.442785362986439	1.0946743686912	0.269137879817265	0.0083	0.0062	0.0964	0.0141	0.0457	0.026	0.0193	0.0292	0.0017	0.0353	0.0369	0.1419	0.0017	0.0301	0.1075	0.0221	0.022	0.0055	0.0014	0.0151	0.02	0.1342	0.0317	0.1035	0.0376	0.0014
8	rs79036791	96112016	1.03	0.0846525390220556	1	0.442785362986439	1.08011448113774	0.299547986491734	0.0083	0.0062	0.0963	0.0142	0.0455	0.0262	0.0195	0.0292	0.0018	0.0354	0.0368	0.1416	0.0017	0.0299	0.1074	0.0222	0.0221	0.0054	0.0014	0.0151	0.02	0.1338	0.0317	0.1039	0.0376	0.0014
8	rs117617806	96116784	1.03	0.0846525390220556	1	0.442785362986439	1.06536853718717	0.329694236068424	0.0084	0.0063	0.0962	0.0144	0.0452	0.0264	0.0198	0.0292	0.0018	0.0354	0.0367	0.141	0.0018	0.0298	0.1067	0.0224	0.0225	0.0054	0.0015	0.0152	0.02	0.1333	0.0317	0.1045	0.0375	0.0015
8	rs4392868	96120072	1.03	0.0846525390220556	1	0.442785362986439	1.0107369448161	0.349550745462972	0.0084	0.0063	0.0962	0.0145	0.0451	0.0265	0.0199	0.0292	0.0019	0.0354	0.0367	0.1408	0.0018	0.0298	0.1064	0.0225	0.0226	0.0053	0.0015	0.0152	0.0201	0.1332	0.0318	0.1046	0.0375	0.0015
8	rs2044035	96123381	1.03	0.0846525390220556	1	0.442785362986439	0.982795307954888	0.322867444700443	0.0084	0.0063	0.0962	0.0145	0.0451	0.0265	0.0199	0.0292	0.0019	0.0354	0.0367	0.1408	0.0018	0.0298	0.1064	0.0225	0.0227	0.0053	0.0015	0.0152	0.0201	0.1332	0.0318	0.1047	0.0375	0.0015
8	rs7000734	96127030	1.03	0.0846525390220556	1	0.442785362986439	1.00798006007752	0.339518771510102	0.0084	0.0063	0.0961	0.0145	0.0451	0.0266	0.0199	0.0293	0.0019	0.0354	0.0367	0.1408	0.0018	0.0298	0.1063	0.0225	0.0226	0.0053	0.0015	0.0152	0.0201	0.1331	0.0317	0.1046	0.0375	0.0015
8	rs16917360	96127132	1.03	0.0846525390220556	1.01	0.39608418712213	1.00772175944594	0.339272138323189	0.0084	0.0063	0.0961	0.0145	0.0451	0.0266	0.0199	0.0293	0.0019	0.0354	0.0367	0.1408	0.0018	0.0298	0.1063	0.0225	0.0226	0.0053	0.0015	0.0152	0.0201	0.1331	0.0317	0.1046	0.0375	0.0015
8	rs192714	96137455	1.03	0.0846525390220556	1.01	0.39608418712213	0.976072515985587	0.454718775854513	0.0084	0.006	0.0949	0.0154	0.0449	0.0274	0.0211	0.0312	0.0023	0.0346	0.0364	0.1393	0.0022	0.0296	0.1033	0.0235	0.0237	0.0054	0.0018	0.0153	0.0207	0.1315	0.0314	0.1048	0.0379	0.0017
8	rs72664621	96143651	1.03	0.0846525390220556	1	0.442785362986439	0.962768411798296	0.433855526013358	0.0085	0.006	0.0949	0.0155	0.045	0.0275	0.0211	0.0313	0.0023	0.0346	0.0366	0.1392	0.0023	0.0296	0.1033	0.0234	0.0237	0.0054	0.0018	0.0153	0.0206	0.131	0.0314	0.1048	0.038	0.0018
8	rs6985023	96144814	1.03	0.0846525390220556	1	0.442785362986439	0.959981581163933	0.43187594389242	0.0085	0.006	0.0949	0.0155	0.045	0.0275	0.0211	0.0313	0.0023	0.0346	0.0366	0.1391	0.0023	0.0296	0.1032	0.0234	0.0237	0.0054	0.0018	0.0153	0.0206	0.131	0.0314	0.1048	0.038	0.0018
8	rs7842334	96147295	1.03	0.0846525390220556	1	0.442785362986439	0.96555857315653	0.430162271218528	0.0085	0.006	0.0949	0.0155	0.0451	0.0275	0.0211	0.0313	0.0023	0.0346	0.0367	0.1391	0.0023	0.0296	0.1032	0.0234	0.0237	0.0055	0.0018	0.0153	0.0206	0.131	0.0314	0.1047	0.0381	0.0018
8	rs118048740	96159353	1.03	0.0846525390220556	1	0.442785362986439	0.999813655598697	0.437557216572994	0.0085	0.0061	0.0948	0.0155	0.0451	0.0276	0.0212	0.0313	0.0024	0.0346	0.0366	0.1392	0.0023	0.0295	0.1032	0.0234	0.0237	0.0055	0.0018	0.0153	0.0206	0.1309	0.0314	0.1047	0.0381	0.0018
8	rs13263827	96162964	1.03	0.0846525390220556	1	0.442785362986439	0.998269393401323	0.437424868728634	0.0085	0.0061	0.0948	0.0155	0.045	0.0276	0.0212	0.0312	0.0024	0.0346	0.0366	0.1392	0.0023	0.0296	0.1031	0.0234	0.0237	0.0056	0.0018	0.0153	0.0206	0.1309	0.0314	0.1047	0.0381	0.0018
8	rs2439648	96163221	1.03	0.0846525390220556	1	0.442785362986439	0.980410379008714	0.43649873326301	0.0085	0.006	0.0948	0.0155	0.045	0.0276	0.0212	0.0312	0.0024	0.0346	0.0366	0.1392	0.0024	0.0296	0.1032	0.0235	0.0237	0.0056	0.0018	0.0153	0.0206	0.1308	0.0314	0.1047	0.038	0.0018
8	rs16917378	96163565	1.03	0.0846525390220556	1	0.442785362986439	0.97649744728241	0.436895584269755	0.0085	0.006	0.0948	0.0155	0.045	0.0276	0.0212	0.0312	0.0024	0.0346	0.0366	0.1391	0.0024	0.0296	0.1032	0.0235	0.0237	0.0056	0.0018	0.0153	0.0206	0.1308	0.0314	0.1047	0.038	0.0018
8	rs73264571	96164643	1.03	0.0846525390220556	1	0.442785362986439	0.945174909098148	0.435573122464594	0.0085	0.006	0.0948	0.0155	0.045	0.0276	0.0212	0.0311	0.0024	0.0346	0.0366	0.1391	0.0024	0.0296	0.1031	0.0235	0.0237	0.0056	0.0018	0.0153	0.0205	0.1308	0.0314	0.1046	0.038	0.002
8	rs7009937	96176796	1.04	0.0702833737600549	1	0.442785362986439	0.989024326699182	0.618368732683002	0.0085	0.0056	0.0948	0.0164	0.0444	0.0282	0.0221	0.0315	0.0025	0.0336	0.0367	0.1388	0.0024	0.0297	0.1024	0.0242	0.0252	0.0053	0.0018	0.0153	0.0206	0.1293	0.0315	0.1041	0.0374	0.0022
8	rs74593337	96179445	1.04	0.0702833737600549	1	0.442785362986439	1.19422307711394	0.955651681025015	0.0085	0.0051	0.0947	0.0176	0.0433	0.029	0.0233	0.032	0.0024	0.0329	0.0366	0.1394	0.0024	0.0297	0.1014	0.0251	0.0272	0.0049	0.0017	0.0153	0.0207	0.1275	0.0314	0.1031	0.0366	0.0025
8	rs72664629	96179827	1.03	0.0846525390220556	1	0.442785362986439	1.13547416651067	0.971220409522277	0.0085	0.005	0.0946	0.0177	0.0432	0.0291	0.0234	0.0321	0.0024	0.0329	0.0366	0.1394	0.0024	0.0297	0.1013	0.0252	0.0274	0.0049	0.0017	0.0154	0.0207	0.1273	0.0314	0.103	0.0365	0.0025
8	rs13248814	96181118	1.03	0.0846525390220556	1	0.442785362986439	1.07914069359018	0.978067077553752	0.0085	0.005	0.0946	0.0178	0.0432	0.0291	0.0234	0.0321	0.0024	0.0329	0.0366	0.1394	0.0024	0.0297	0.1012	0.0252	0.0274	0.0048	0.0018	0.0154	0.0208	0.1272	0.0314	0.1032	0.0365	0.0025
8	rs297567	96181247	1.03	0.0846525390220556	1	0.442785362986439	1.07056889546299	0.975518384309751	0.0085	0.005	0.0946	0.0178	0.0432	0.0291	0.0234	0.0321	0.0024	0.0329	0.0366	0.1394	0.0024	0.0297	0.1012	0.0252	0.0274	0.0048	0.0018	0.0154	0.0208	0.1272	0.0314	0.1032	0.0365	0.0025
8	rs190932	96182126	1.03	0.0846525390220556	1	0.442785362986439	1.05543695615122	0.974244524193814	0.0085	0.005	0.0945	0.0178	0.0431	0.0291	0.0234	0.0322	0.0024	0.0329	0.0367	0.1394	0.0024	0.0297	0.1012	0.0252	0.0274	0.0048	0.0018	0.0154	0.0208	0.1272	0.0314	0.1032	0.0365	0.0025
8	rs76467294	96184234	1.03	0.0846525390220556	1	0.442785362986439	1.06132107892701	0.977907746267949	0.0085	0.005	0.0946	0.0179	0.043	0.0291	0.0235	0.0322	0.0024	0.033	0.0367	0.1392	0.0024	0.0297	0.1013	0.0252	0.0275	0.0049	0.0018	0.0152	0.0208	0.1269	0.0314	0.1032	0.0364	0.0025
8	rs297574	96187103	1.03	0.0846525390220556	1	0.442785362986439	1.06096941871181	0.972811819984546	0.0084	0.005	0.0946	0.018	0.0429	0.0292	0.0236	0.0323	0.0024	0.0333	0.0367	0.1392	0.0025	0.0297	0.1013	0.0252	0.0275	0.0049	0.0019	0.015	0.0207	0.1265	0.0314	0.1033	0.0364	0.0025
8	rs62524809	96188675	1.03	0.0846525390220556	1	0.442785362986439	1.07251061204661	0.989871564906511	0.0084	0.005	0.0947	0.0181	0.0428	0.0292	0.0237	0.0323	0.0024	0.0335	0.0366	0.1391	0.0025	0.0296	0.1012	0.0252	0.0276	0.0049	0.0019	0.015	0.0207	0.1263	0.0315	0.1032	0.0364	0.0026
8	rs10089439	96192855	1.03	0.0846525390220556	1	0.442785362986439	1.05009123033592	1.03542607501827	0.0084	0.0051	0.095	0.0182	0.0427	0.0292	0.024	0.0322	0.0024	0.0337	0.0365	0.139	0.0026	0.0295	0.1011	0.0251	0.0279	0.0048	0.0019	0.015	0.0207	0.1257	0.0319	0.103	0.0364	0.0026
8	rs11785317	96202197	1.04	0.0702833737600549	1.01	0.39608418712213	1.1117291375039	1.13012456274762	0.0084	0.005	0.0952	0.0187	0.0424	0.0295	0.0243	0.0324	0.0025	0.0339	0.0363	0.1393	0.0027	0.0297	0.1006	0.0248	0.0283	0.0047	0.002	0.015	0.0209	0.1239	0.0324	0.1029	0.0362	0.0027
8	rs6471522	96202974	1.04	0.0702833737600549	1.01	0.39608418712213	1.15304930573501	1.1657555966195	0.0084	0.005	0.0954	0.0188	0.0423	0.0295	0.0244	0.0323	0.0025	0.0339	0.0363	0.1394	0.0027	0.0298	0.1004	0.0247	0.0284	0.0047	0.0019	0.015	0.0209	0.1236	0.0325	0.1029	0.0361	0.0027
8	rs58237014	96203427	1.04	0.0702833737600549	1.01	0.39608418712213	1.23782507552542	1.1961225326013	0.0084	0.005	0.0956	0.0188	0.0423	0.0296	0.0245	0.0322	0.0025	0.034	0.0362	0.1395	0.0027	0.0298	0.1001	0.0246	0.0285	0.0047	0.002	0.015	0.0209	0.1231	0.0325	0.103	0.036	0.0026
8	rs6996002	96204904	1.04	0.0702833737600549	1.01	0.39608418712213	0.945510366280953	1.19976264044454	0.008	0.0052	0.0965	0.0195	0.0421	0.0294	0.0248	0.032	0.0025	0.0345	0.0359	0.1392	0.0029	0.0304	0.0977	0.0246	0.0292	0.0045	0.0021	0.0154	0.0209	0.1227	0.0325	0.1032	0.0357	0.0027
8	rs998980	96205920	1.03	0.0846525390220556	1.01	0.39608418712213	0.794814236089475	1.12276090397217	0.0076	0.0052	0.0979	0.0203	0.042	0.0293	0.0247	0.0316	0.0024	0.0351	0.0361	0.1392	0.0031	0.0307	0.0973	0.0244	0.0297	0.0044	0.0022	0.0155	0.0208	0.1198	0.0319	0.1045	0.0359	0.0026
8	rs17669235	96208007	1.02	0.101174939294895	1	0.442785362986439	0.754666732481003	0.967721100767198	0.0074	0.0052	0.0971	0.0205	0.043	0.0289	0.0241	0.0308	0.0022	0.0355	0.0364	0.1396	0.0032	0.0305	0.0974	0.0242	0.0295	0.0043	0.0021	0.0151	0.0202	0.1172	0.033	0.1079	0.0366	0.0025
8	rs7844863	96208009	1.02	0.101174939294895	1	0.442785362986439	0.697526439176974	0.947727569778637	0.0074	0.0052	0.0974	0.0207	0.0428	0.0291	0.0243	0.0293	0.0022	0.0355	0.0364	0.1398	0.0032	0.0305	0.0974	0.0244	0.0297	0.0043	0.0021	0.0152	0.0203	0.1172	0.0327	0.1082	0.0365	0.0025
8	rs77609822	96208095	1.02	0.101174939294895	1.01	0.39608418712213	0.724088937896441	0.954858685143035	0.0073	0.0052	0.0974	0.0207	0.0429	0.0291	0.0243	0.0292	0.0022	0.0354	0.0365	0.1398	0.0032	0.0304	0.0973	0.0244	0.0298	0.0043	0.0021	0.0152	0.0203	0.1171	0.0327	0.1085	0.0365	0.0024
8	rs4484658	96208726	1.02	0.101174939294895	1.01	0.39608418712213	0.783162719915338	0.961523868896975	0.0074	0.0052	0.0975	0.0209	0.0431	0.0291	0.0242	0.029	0.002	0.0353	0.0365	0.1397	0.0032	0.0304	0.0973	0.0244	0.03	0.0043	0.0021	0.0149	0.0202	0.1171	0.0328	0.1088	0.0364	0.0024
8	rs7814493	96214372	1.02	0.101174939294895	1	0.442785362986439	0.858040593045189	0.955334467122216	0.0073	0.0052	0.0974	0.021	0.0435	0.0293	0.0242	0.0287	0.0019	0.0353	0.0365	0.1397	0.0032	0.0303	0.0973	0.0243	0.0301	0.0043	0.0021	0.0148	0.0201	0.117	0.0329	0.1092	0.0364	0.0023
8	rs117432309	96214817	1.02	0.101174939294895	1	0.442785362986439	0.865704837816665	0.959459862338092	0.0073	0.0052	0.0974	0.021	0.0435	0.0293	0.0243	0.0287	0.0019	0.0353	0.0365	0.1396	0.0032	0.0302	0.0973	0.0244	0.0301	0.0043	0.0021	0.0148	0.0202	0.1169	0.0329	0.1093	0.0364	0.0023
8	rs13257907	96215073	1.02	0.101174939294895	1	0.442785362986439	0.865300736265629	0.956444806437707	0.0073	0.0052	0.0974	0.021	0.0435	0.0293	0.0243	0.0287	0.0019	0.0353	0.0365	0.1396	0.0032	0.0302	0.0973	0.0243	0.0301	0.0043	0.0021	0.0148	0.0202	0.1169	0.0329	0.1093	0.0364	0.0023
8	rs75660269	96217284	1.02	0.101174939294895	1	0.442785362986439	0.888706821653143	0.941555828169708	0.0073	0.0052	0.0974	0.0209	0.0436	0.0293	0.0242	0.0286	0.0019	0.0353	0.0365	0.1398	0.0032	0.0301	0.0974	0.0242	0.0302	0.0044	0.0021	0.0148	0.0203	0.1168	0.033	0.1093	0.0365	0.0023
8	rs78184371	96220985	1.02	0.101174939294895	1	0.442785362986439	0.915931453948847	0.930025150355071	0.0073	0.0053	0.0974	0.0208	0.0435	0.0291	0.024	0.0286	0.0019	0.0355	0.0366	0.1399	0.0032	0.0301	0.0977	0.0241	0.0301	0.0044	0.0021	0.0149	0.0203	0.1165	0.0331	0.1093	0.0365	0.0023
8	rs56001003	96222990	1.02	0.101174939294895	1	0.442785362986439	0.980325246959546	0.876389145109534	0.0073	0.0053	0.0974	0.0207	0.0434	0.0295	0.0239	0.0286	0.0019	0.0356	0.0366	0.14	0.0032	0.0302	0.0979	0.024	0.0301	0.0047	0.0021	0.0149	0.0198	0.1163	0.0331	0.1094	0.0366	0.0022
8	rs28673830	96229436	1.01	0.120031835070186	1	0.442785362986439	1.00565632596409	0.805147696282548	0.0074	0.0054	0.0975	0.0205	0.0433	0.029	0.0235	0.0285	0.0019	0.036	0.0367	0.1405	0.0032	0.0302	0.0986	0.0237	0.0302	0.0047	0.0021	0.0148	0.0198	0.1149	0.0331	0.11	0.0369	0.0023
8	rs13249261	96230197	1.02	0.101174939294895	1	0.442785362986439	0.971488104252247	0.803157219653106	0.0074	0.0054	0.0975	0.0206	0.0433	0.029	0.0235	0.0284	0.0018	0.0359	0.0367	0.1405	0.0032	0.0302	0.0986	0.0237	0.0302	0.0047	0.0021	0.0148	0.0198	0.1148	0.0331	0.11	0.0368	0.0023
8	rs730820	96230428	1.02	0.101174939294895	1	0.442785362986439	0.970131465301718	0.829576412894003	0.0074	0.0054	0.0976	0.0206	0.0433	0.0289	0.0235	0.0284	0.0018	0.0359	0.0367	0.1406	0.0032	0.0302	0.0986	0.0237	0.0302	0.0047	0.0021	0.0148	0.0198	0.1149	0.033	0.1099	0.0368	0.0023
8	rs117127128	96231902	1.02	0.101174939294895	1	0.442785362986439	1.09886135348805	0.871870987005779	0.0073	0.0054	0.0974	0.0205	0.0432	0.0288	0.0233	0.0282	0.0018	0.0363	0.0368	0.1408	0.0034	0.03	0.0999	0.0237	0.0303	0.0045	0.0022	0.0148	0.0201	0.1133	0.0335	0.1098	0.0364	0.0023
8	rs894153	96232747	1.02	0.101174939294895	1	0.442785362986439	1.06572078255546	0.839761388845659	0.0074	0.0055	0.0973	0.0205	0.0431	0.0287	0.0231	0.0281	0.0018	0.0367	0.0369	0.1409	0.0034	0.03	0.1007	0.0238	0.0304	0.0044	0.0022	0.0148	0.0202	0.1124	0.0338	0.1098	0.0362	0.0024
8	rs2439647	96233109	1.02	0.101174939294895	1	0.442785362986439	1.09004939032753	0.849197710718333	0.0073	0.0055	0.0974	0.0206	0.043	0.0288	0.0232	0.028	0.0018	0.0367	0.037	0.141	0.0035	0.0299	0.1007	0.0237	0.0302	0.0044	0.0023	0.0148	0.0202	0.1121	0.0339	0.1097	0.0363	0.0024
8	rs76293240	96233330	1.02	0.101174939294895	1	0.442785362986439	1.0733936768337	0.844244777859173	0.0073	0.0055	0.0974	0.0206	0.043	0.0288	0.0232	0.0279	0.0018	0.0367	0.037	0.1411	0.0035	0.0299	0.1009	0.0236	0.0303	0.0043	0.0023	0.0148	0.0202	0.1119	0.0339	0.1097	0.0363	0.0024
8	rs2514572	96235451	1.02	0.101174939294895	1	0.442785362986439	1.24511954679501	0.795816848938744	0.0073	0.0054	0.0977	0.0205	0.0429	0.0288	0.023	0.0274	0.0018	0.0367	0.0371	0.1414	0.0038	0.0296	0.1021	0.0234	0.0305	0.0042	0.0025	0.0146	0.02	0.1103	0.0339	0.1102	0.0365	0.0026
8	rs13270711	96242136	1.01	0.120031835070186	1	0.442785362986439	1.4994180978862	0.767964855138326	0.0072	0.0054	0.098	0.0204	0.0428	0.0288	0.0233	0.0266	0.0017	0.0371	0.0376	0.142	0.004	0.0293	0.1038	0.0232	0.0308	0.0039	0.0027	0.0146	0.0196	0.1077	0.034	0.1103	0.0368	0.0028
8	rs76448677	96248581	1.01	0.120031835070186	1	0.442785362986439	1.52004834398831	0.784528686320602	0.0072	0.0054	0.0979	0.0204	0.0429	0.0289	0.0233	0.0265	0.0017	0.0372	0.0376	0.142	0.004	0.0293	0.1038	0.0232	0.0308	0.0039	0.0027	0.0146	0.0196	0.1074	0.034	0.1104	0.0369	0.0027
8	rs118126062	96251443	1.01	0.120031835070186	1	0.442785362986439	1.53632243043685	0.781179413861393	0.0072	0.0054	0.0979	0.0204	0.0429	0.0289	0.0233	0.0265	0.0017	0.0373	0.0376	0.142	0.004	0.0293	0.1038	0.0232	0.0308	0.0039	0.0027	0.0146	0.0195	0.1073	0.034	0.1104	0.037	0.0027
8	rs13252268	96262444	1.01	0.120031835070186	1	0.442785362986439	1.61842019600664	0.789558340107016	0.0071	0.0053	0.0977	0.0205	0.0432	0.0289	0.0234	0.0264	0.0017	0.0374	0.0376	0.142	0.004	0.0293	0.1038	0.0231	0.031	0.0038	0.0028	0.0146	0.0195	0.1067	0.034	0.1105	0.0372	0.0027
8	rs28718377	96276375	1.01	0.120031835070186	1	0.442785362986439	1.5935168507958	0.738374838822801	0.0071	0.0053	0.0977	0.0205	0.0432	0.0289	0.0234	0.0264	0.0017	0.0375	0.0376	0.1421	0.004	0.0294	0.1037	0.0231	0.031	0.0038	0.0028	0.0147	0.0195	0.1065	0.0341	0.1105	0.0373	0.0028
8	Affx-32850884	96281363	1.01	0.120031835070186	1	0.442785362986439	1.60337932142495	0.743339020378402	0.0071	0.0053	0.0977	0.0205	0.0432	0.0289	0.0234	0.0264	0.0017	0.0375	0.0376	0.1421	0.004	0.0294	0.1036	0.0231	0.031	0.0038	0.0028	0.0147	0.0195	0.1064	0.0341	0.1106	0.0373	0.0028
8	rs77554420	96286328	1.01	0.120031835070186	1	0.442785362986439	1.59474846652617	0.712620530596029	0.0071	0.0053	0.0977	0.0205	0.0433	0.0289	0.0234	0.0264	0.0017	0.0375	0.0376	0.1422	0.004	0.0294	0.1036	0.0231	0.031	0.0038	0.0028	0.0147	0.0195	0.1064	0.0341	0.1107	0.0374	0.0028
8	rs35526423	96288920	1.01	0.120031835070186	1	0.442785362986439	1.59628846597088	0.699671573837005	0.0071	0.0053	0.0976	0.0205	0.0433	0.0289	0.0234	0.0264	0.0017	0.0375	0.0376	0.1422	0.0041	0.0294	0.1035	0.023	0.031	0.0038	0.0028	0.0147	0.0195	0.1064	0.0341	0.1107	0.0374	0.0028
8	rs73268354	96298632	1.01	0.120031835070186	1	0.442785362986439	1.59577507360656	0.719936857516093	0.0071	0.0053	0.0976	0.0205	0.0433	0.0289	0.0234	0.0264	0.0017	0.0375	0.0376	0.1422	0.0041	0.0294	0.1035	0.023	0.031	0.0038	0.0028	0.0147	0.0195	0.1064	0.0342	0.1107	0.0374	0.0028
8	rs7814035	96301273	1.01	0.120031835070186	1	0.442785362986439	1.60389358884106	0.722927875368149	0.0071	0.0052	0.0976	0.0204	0.0433	0.0289	0.0234	0.0264	0.0017	0.0375	0.0376	0.1422	0.0041	0.0294	0.1035	0.023	0.031	0.0037	0.0028	0.0147	0.0195	0.1064	0.0342	0.1108	0.0374	0.0028
8	rs16917453	96302648	1.01	0.120031835070186	1	0.442785362986439	1.61305741676198	0.715455500236366	0.0071	0.0052	0.0976	0.0204	0.0434	0.0288	0.0234	0.0263	0.0017	0.0375	0.0376	0.1422	0.0041	0.0294	0.1034	0.023	0.031	0.0037	0.0028	0.0147	0.0195	0.1064	0.0343	0.1108	0.0374	0.0028
8	rs1492652	96306378	1.01	0.120031835070186	1	0.442785362986439	1.63433948769277	0.686036731509902	0.0072	0.0052	0.0975	0.0204	0.0435	0.0288	0.0234	0.0262	0.0017	0.0376	0.0375	0.1423	0.0042	0.0294	0.1032	0.023	0.031	0.0036	0.0028	0.0148	0.0193	0.1065	0.0344	0.1111	0.0375	0.0028
8	rs11775320	96306959	1.01	0.120031835070186	1	0.442785362986439	1.6372398650087	0.701900356203721	0.0072	0.0052	0.0975	0.0204	0.0435	0.0288	0.0234	0.0262	0.0017	0.0376	0.0375	0.1422	0.0042	0.0294	0.1032	0.023	0.031	0.0036	0.0028	0.0148	0.0193	0.1065	0.0343	0.1111	0.0375	0.0028
8	rs34411128	96312038	1.01	0.120031835070186	1	0.442785362986439	1.74105667400546	0.643462313560421	0.0072	0.0054	0.097	0.0203	0.0435	0.0287	0.0229	0.0265	0.0018	0.0374	0.0376	0.1423	0.0042	0.0293	0.1029	0.0225	0.0306	0.0034	0.0029	0.0148	0.0195	0.1073	0.034	0.1112	0.038	0.0033
8	rs1994794	96317910	1.01	0.120031835070186	1	0.442785362986439	1.77121919735679	0.681160788386756	0.0073	0.0054	0.0968	0.0201	0.0431	0.0281	0.023	0.0267	0.0018	0.0371	0.0375	0.1428	0.0044	0.0291	0.1024	0.0224	0.0309	0.0033	0.0029	0.015	0.0193	0.1075	0.0341	0.1115	0.0385	0.0033
8	rs76128055	96317920	1.01	0.120031835070186	1	0.442785362986439	1.76696005005348	0.671726998887727	0.0073	0.0054	0.0968	0.0201	0.0432	0.0281	0.023	0.0267	0.0018	0.0372	0.0376	0.1427	0.0044	0.0291	0.1024	0.0224	0.0309	0.0033	0.0029	0.015	0.0193	0.1075	0.0341	0.1114	0.0385	0.0033
8	rs13268795	96322185	1.01	0.120031835070186	1	0.442785362986439	1.71634067963717	0.643462313560421	0.0073	0.0054	0.0968	0.0201	0.0431	0.0281	0.023	0.0267	0.0018	0.0371	0.0376	0.1428	0.0044	0.0292	0.1024	0.0224	0.0308	0.0033	0.0029	0.015	0.0194	0.1075	0.034	0.1115	0.0385	0.0033
8	rs12682395	96329223	1.01	0.120031835070186	1	0.442785362986439	1.63071659136217	0.605838704479266	0.0073	0.0054	0.0967	0.0201	0.0433	0.028	0.023	0.0266	0.0019	0.0371	0.0372	0.1427	0.0045	0.0291	0.1025	0.0223	0.0307	0.0036	0.0031	0.0152	0.0194	0.1074	0.0337	0.1115	0.0385	0.0034
8	rs10956946	96331853	1.01	0.120031835070186	1.01	0.39608418712213	1.60358502130614	0.600241607682348	0.0073	0.0054	0.0967	0.0201	0.0433	0.0281	0.023	0.0266	0.002	0.0371	0.037	0.1427	0.0046	0.0291	0.1025	0.0223	0.0307	0.0037	0.0031	0.0153	0.0194	0.1073	0.0335	0.1115	0.0385	0.0035
8	rs1388953	96332304	1.01	0.120031835070186	1.01	0.39608418712213	1.62337609195624	0.609720833152503	0.0072	0.0055	0.0967	0.0201	0.0433	0.0281	0.023	0.0265	0.002	0.0371	0.037	0.1429	0.0046	0.029	0.1027	0.0223	0.0307	0.0037	0.0031	0.0153	0.0194	0.1073	0.0333	0.1115	0.0385	0.0035
8	rs17732201	96333993	1.01	0.120031835070186	1.01	0.39608418712213	1.64252739410856	0.636185916162285	0.0071	0.0054	0.0967	0.0201	0.0433	0.0281	0.023	0.0265	0.002	0.0371	0.037	0.1429	0.0045	0.029	0.1027	0.0223	0.0307	0.0036	0.0032	0.0153	0.0194	0.1074	0.0333	0.1116	0.0385	0.0035
8	rs4734305	96344427	1.01	0.120031835070186	1.01	0.39608418712213	1.68012732798255	0.62443929620335	0.0071	0.0054	0.0962	0.0202	0.0434	0.0281	0.0234	0.0265	0.0021	0.0372	0.037	0.1432	0.0046	0.029	0.1025	0.0218	0.0308	0.0036	0.0032	0.0152	0.0195	0.1075	0.0332	0.112	0.0382	0.0035
8	rs13263016	96346686	1.01	0.120031835070186	1.01	0.39608418712213	1.72826073795857	0.641714224778156	0.0071	0.0054	0.0961	0.0202	0.0434	0.028	0.0233	0.0265	0.0021	0.0371	0.0369	0.1433	0.0047	0.0291	0.1025	0.0217	0.0308	0.0036	0.0032	0.0152	0.0194	0.1075	0.0332	0.1122	0.0383	0.0035
8	rs112154809	96348387	1.01	0.120031835070186	1.01	0.39608418712213	1.70865550502661	0.599524926517644	0.0072	0.0054	0.0955	0.0201	0.0432	0.0278	0.0232	0.0264	0.0022	0.0369	0.0367	0.1436	0.0048	0.0294	0.1026	0.0214	0.0308	0.0036	0.0033	0.0152	0.0192	0.1075	0.033	0.1132	0.0386	0.0035
8	rs13282430	96348544	1.01	0.120031835070186	1.01	0.39608418712213	1.69730790067461	0.595372209654372	0.0072	0.0054	0.0954	0.0201	0.0431	0.0277	0.0231	0.0264	0.0022	0.0369	0.0366	0.1437	0.0048	0.0295	0.1026	0.0213	0.0308	0.0036	0.0033	0.0152	0.0192	0.1075	0.0329	0.1133	0.0386	0.0035
8	rs7842046	96356624	1.01	0.120031835070186	1.02	0.35283343175317	1.59125977527985	0.575280730199932	0.0072	0.0056	0.095	0.0201	0.043	0.0276	0.0231	0.0264	0.0023	0.0367	0.0365	0.1439	0.005	0.0295	0.1026	0.0212	0.0309	0.0036	0.0034	0.0152	0.019	0.1075	0.0327	0.114	0.039	0.0035
8	rs80241203	96357843	1.01	0.120031835070186	1.02	0.35283343175317	1.62213661108702	0.598378661492586	0.0072	0.0056	0.095	0.0201	0.043	0.0276	0.0231	0.0264	0.0023	0.0367	0.0365	0.1439	0.005	0.0295	0.1026	0.0212	0.0309	0.0036	0.0034	0.0152	0.019	0.1074	0.0327	0.114	0.039	0.0035
8	rs16917483	96360170	1.01	0.120031835070186	1.02	0.35283343175317	1.60564253959379	0.564379599491159	0.0072	0.0056	0.095	0.0201	0.043	0.0277	0.0231	0.0264	0.0023	0.0366	0.0365	0.1439	0.0049	0.0295	0.1028	0.0212	0.0309	0.0035	0.0034	0.0152	0.019	0.1073	0.0326	0.114	0.0392	0.0035
8	rs10099677	96361869	1.01	0.120031835070186	1.02	0.35283343175317	1.56120761592836	0.548053903115687	0.0072	0.0056	0.095	0.0201	0.043	0.0276	0.023	0.0264	0.0023	0.0365	0.0365	0.144	0.0049	0.0295	0.103	0.0213	0.0308	0.0035	0.0034	0.0152	0.019	0.1072	0.0325	0.114	0.0393	0.0035
8	rs10755940	96362409	1.01	0.120031835070186	1.01	0.39608418712213	1.57191684767488	0.547352863354376	0.0072	0.0056	0.0949	0.0201	0.043	0.0276	0.023	0.0264	0.0023	0.0364	0.0365	0.144	0.0049	0.0295	0.103	0.0213	0.0309	0.0035	0.0034	0.0152	0.019	0.1073	0.0325	0.114	0.0394	0.0035
8	rs111975520	96369151	1.01	0.120031835070186	1.01	0.39608418712213	1.65780177023813	0.607275843979144	0.0073	0.0057	0.0946	0.0201	0.0433	0.0275	0.0227	0.0266	0.0023	0.0362	0.0365	0.1444	0.0048	0.0294	0.102	0.0214	0.031	0.0035	0.0035	0.0153	0.0189	0.1075	0.0323	0.1142	0.0395	0.0035
8	rs7823170	96370959	1.01	0.120031835070186	1.02	0.35283343175317	1.62740673602802	0.578830906604055	0.0073	0.0057	0.0945	0.0201	0.0434	0.0275	0.0227	0.0266	0.0023	0.0362	0.0365	0.1445	0.0048	0.0293	0.1018	0.0214	0.031	0.0035	0.0035	0.0153	0.0189	0.1076	0.0323	0.1142	0.0396	0.0035
8	rs73695204	96373068	1.01	0.120031835070186	1.02	0.35283343175317	1.6735438837202	0.615050305177856	0.0073	0.0057	0.0944	0.02	0.0434	0.0275	0.0226	0.0266	0.0023	0.0362	0.0366	0.1446	0.0048	0.0294	0.1017	0.0214	0.031	0.0035	0.0035	0.0153	0.0189	0.1076	0.0323	0.1142	0.0396	0.0035
8	rs79509508	96374336	1.01	0.120031835070186	1.03	0.312927433563081	1.67814088334084	0.628783921455685	0.0073	0.0057	0.0944	0.02	0.0435	0.0275	0.0226	0.0266	0.0023	0.0361	0.0366	0.1447	0.0048	0.0294	0.1017	0.0214	0.031	0.0035	0.0035	0.0153	0.0189	0.1076	0.0323	0.1142	0.0395	0.0035
8	rs117804118	96377547	1.01	0.120031835070186	1.03	0.312927433563081	1.69458004446347	0.650465667323695	0.0073	0.0057	0.0943	0.02	0.0435	0.0274	0.0225	0.0265	0.0023	0.0361	0.0366	0.1448	0.0049	0.0294	0.1016	0.0214	0.031	0.0035	0.0035	0.0153	0.0189	0.1076	0.0322	0.1143	0.0395	0.0035
8	rs2318550	96378214	1.01	0.120031835070186	1.03	0.312927433563081	1.67385717394992	0.638512268324058	0.0073	0.0057	0.0943	0.02	0.0435	0.0274	0.0225	0.0266	0.0024	0.0361	0.0366	0.1447	0.0049	0.0294	0.1016	0.0214	0.031	0.0035	0.0035	0.0153	0.0189	0.1077	0.0322	0.1143	0.0395	0.0035
8	rs75766108	96388129	1	0.141401729381863	1.03	0.312927433563081	1.08658578799331	0.529204274829661	0.0089	0.0061	0.0918	0.0188	0.0432	0.0278	0.0232	0.0282	0.0035	0.0345	0.0369	0.1416	0.0058	0.0308	0.1005	0.0217	0.0295	0.004	0.0041	0.0159	0.0176	0.1069	0.0323	0.1162	0.0404	0.0037
8	rs75914166	96390269	0.99	0.165458971998582	1.03	0.312927433563081	1.15523093201646	0.582671013901817	0.0092	0.0063	0.0911	0.0185	0.0433	0.0279	0.0233	0.0286	0.0037	0.0341	0.0369	0.1411	0.006	0.0312	0.1002	0.0217	0.0292	0.0041	0.0043	0.016	0.0173	0.1064	0.0323	0.1166	0.0407	0.0037
8	rs7834836	96394588	0.99	0.165458971998582	1.03	0.312927433563081	1.07092182987796	0.556624321713013	0.0094	0.0064	0.0911	0.0182	0.0434	0.0276	0.0231	0.0289	0.0039	0.0339	0.0369	0.1406	0.0063	0.0315	0.1002	0.0213	0.0286	0.0042	0.0043	0.0162	0.0173	0.1068	0.0324	0.1168	0.041	0.0037
8	rs76354785	96398661	0.99	0.165458971998582	1.03	0.312927433563081	1.04292243012388	0.5619797142205	0.0095	0.0065	0.0911	0.0181	0.0434	0.0275	0.0231	0.029	0.0039	0.0337	0.0369	0.1405	0.0064	0.0317	0.1003	0.0212	0.0285	0.0042	0.0043	0.0163	0.0173	0.1068	0.0325	0.1168	0.0409	0.0038
8	rs1492648	96400952	0.99	0.165458971998582	1.03	0.312927433563081	1.02422059128816	0.569469922386885	0.0095	0.0065	0.0911	0.018	0.0434	0.0275	0.023	0.029	0.004	0.0337	0.0369	0.1405	0.0064	0.0317	0.1004	0.0212	0.0284	0.0042	0.0043	0.0163	0.0173	0.1068	0.0325	0.1167	0.0409	0.0039
8	rs72666158	96405128	0.99	0.165458971998582	1.03	0.312927433563081	1.01306545109586	0.579541575033783	0.0096	0.0065	0.0911	0.018	0.0433	0.0275	0.023	0.0291	0.004	0.0336	0.0369	0.1405	0.0064	0.0317	0.1005	0.0211	0.0283	0.0043	0.0043	0.0163	0.0173	0.1068	0.0325	0.1167	0.0409	0.0039
8	rs1352989	96405931	0.99	0.165458971998582	1.03	0.312927433563081	1.00746348579525	0.586944963210047	0.0096	0.0065	0.0911	0.018	0.0433	0.0274	0.023	0.0291	0.004	0.0336	0.0369	0.1405	0.0064	0.0317	0.1005	0.0211	0.0283	0.0043	0.0043	0.0163	0.0173	0.1069	0.0325	0.1167	0.0409	0.0039
8	rs13268209	96407350	0.98	0.192372589028169	1.02	0.35283343175317	0.949707739859328	0.578973023438057	0.0097	0.0065	0.0909	0.0179	0.0434	0.0273	0.023	0.0291	0.004	0.0336	0.037	0.1401	0.0064	0.0318	0.1004	0.0213	0.0283	0.0044	0.0043	0.0162	0.0173	0.1068	0.0325	0.117	0.0411	0.0039
8	rs117576518	96407669	0.98	0.192372589028169	1.02	0.35283343175317	0.925470497666086	0.599381614782276	0.0098	0.0065	0.0908	0.0179	0.0433	0.0272	0.0228	0.0292	0.004	0.0335	0.037	0.14	0.0064	0.0319	0.1004	0.0212	0.0282	0.0045	0.0043	0.0163	0.0174	0.1066	0.0325	0.1172	0.041	0.004
8	rs7819268	96407861	0.98	0.192372589028169	1.02	0.35283343175317	0.900590617381572	0.601532147673551	0.0099	0.0065	0.0908	0.0178	0.0433	0.0272	0.0229	0.0293	0.0041	0.0335	0.037	0.14	0.0064	0.032	0.1003	0.0211	0.0281	0.0045	0.0043	0.0163	0.0175	0.1066	0.0324	0.1172	0.041	0.0041
8	rs59626597	96408863	0.98	0.192372589028169	1.01	0.39608418712213	0.822526849011496	0.582813357641291	0.0097	0.0065	0.0906	0.0177	0.0432	0.027	0.0229	0.0296	0.004	0.0335	0.037	0.1396	0.0064	0.0323	0.101	0.0209	0.0279	0.0046	0.0043	0.0164	0.0176	0.1066	0.0323	0.1176	0.0408	0.0041
8	rs10109270	96410843	0.98	0.192372589028169	1.01	0.39608418712213	0.738666598608864	0.563673491833853	0.0096	0.0066	0.0906	0.0176	0.0433	0.0268	0.023	0.0299	0.004	0.0335	0.0371	0.139	0.0064	0.0326	0.1014	0.0208	0.0279	0.0047	0.0043	0.0165	0.0177	0.1064	0.0324	0.1179	0.0406	0.0041
8	rs72666166	96411225	0.98	0.192372589028169	1.01	0.39608418712213	0.734445454165448	0.560710198579785	0.0096	0.0066	0.0905	0.0176	0.0434	0.0267	0.023	0.0299	0.0039	0.0335	0.0371	0.1389	0.0063	0.0326	0.1015	0.0207	0.0279	0.0047	0.0043	0.0165	0.0177	0.1065	0.0324	0.1179	0.0406	0.0041
8	rs12543022	96414012	0.98	0.192372589028169	1.02	0.35283343175317	0.684046575001681	0.556624321713013	0.0096	0.0066	0.0903	0.0176	0.0436	0.0267	0.0232	0.0301	0.0039	0.0334	0.037	0.1385	0.0063	0.0328	0.1019	0.0205	0.0278	0.0048	0.0042	0.0165	0.0176	0.107	0.0323	0.1176	0.0406	0.0041
8	rs17672249	96414483	0.98	0.192372589028169	1.02	0.35283343175317	0.674956352901557	0.569469922386885	0.0096	0.0066	0.0904	0.0176	0.0436	0.0267	0.0232	0.0301	0.0039	0.0334	0.0369	0.1383	0.0063	0.0327	0.102	0.0206	0.0278	0.0048	0.0042	0.0165	0.0177	0.1071	0.0323	0.1175	0.0405	0.0041
8	rs7825742	96417185	0.98	0.192372589028169	1.01	0.39608418712213	0.673579424587317	0.567913365876304	0.0096	0.0066	0.0903	0.0176	0.0437	0.0267	0.0232	0.0301	0.004	0.0334	0.0368	0.1383	0.0063	0.0328	0.1021	0.0205	0.0278	0.0049	0.0042	0.0165	0.0177	0.1073	0.0323	0.1174	0.0405	0.0041
8	rs117924554	96420578	0.98	0.192372589028169	1.01	0.39608418712213	0.676407117101857	0.55760989768444	0.0096	0.0066	0.0901	0.0175	0.0437	0.0265	0.0233	0.0303	0.004	0.0334	0.0369	0.1381	0.0063	0.0329	0.1023	0.0203	0.0278	0.005	0.0042	0.0165	0.0177	0.1073	0.0323	0.1175	0.0406	0.004
8	rs1027267	96425820	0.98	0.192372589028169	1.01	0.39608418712213	0.688575554179083	0.568337778512303	0.0095	0.0066	0.0898	0.0174	0.0438	0.0264	0.0233	0.0305	0.004	0.0335	0.0369	0.1378	0.0063	0.033	0.1025	0.0202	0.0277	0.005	0.0042	0.0165	0.0177	0.1073	0.0323	0.1177	0.0406	0.004
8	rs73270425	96428387	0.98	0.192372589028169	1.02	0.35283343175317	0.689526875955854	0.549737300390044	0.0095	0.0066	0.0897	0.0173	0.0438	0.0263	0.0233	0.0306	0.0039	0.0335	0.0369	0.1379	0.0063	0.0331	0.1025	0.0201	0.0277	0.0051	0.0042	0.0166	0.0178	0.1073	0.0324	0.1177	0.0406	0.004
8	rs117291512	96431177	0.98	0.192372589028169	1.02	0.35283343175317	0.69583502661598	0.543711031230081	0.0095	0.0066	0.0896	0.0173	0.0438	0.0263	0.0233	0.0307	0.0039	0.0335	0.0369	0.1379	0.0064	0.0332	0.1025	0.02	0.0277	0.0051	0.0042	0.0166	0.0178	0.1073	0.0324	0.1176	0.0406	0.0039
8	rs2055055	96435186	0.98	0.192372589028169	1.02	0.35283343175317	0.972251556432931	0.509281341970346	0.0093	0.0066	0.0887	0.0171	0.0436	0.0262	0.0234	0.0315	0.0038	0.0339	0.0369	0.138	0.0068	0.0339	0.1029	0.0193	0.0273	0.0051	0.004	0.0166	0.0185	0.1071	0.0326	0.117	0.0409	0.0034
8	rs12548515	96436511	0.98	0.192372589028169	1.02	0.35283343175317	1.13990320146175	0.476784787544889	0.0092	0.0065	0.0885	0.017	0.0437	0.0263	0.0233	0.032	0.0036	0.034	0.0367	0.1384	0.0069	0.0344	0.1022	0.0189	0.0273	0.0052	0.0038	0.0167	0.0189	0.1071	0.0324	0.1173	0.0412	0.0032
8	rs12549110	96437010	0.98	0.192372589028169	1.02	0.35283343175317	1.16999921993199	0.483022604687861	0.0092	0.0065	0.0884	0.017	0.0437	0.0263	0.0233	0.032	0.0036	0.034	0.0367	0.1383	0.0069	0.0344	0.1022	0.019	0.0272	0.0053	0.0038	0.0167	0.019	0.1071	0.0324	0.1173	0.0412	0.0031
8	rs7814477	96437049	0.98	0.192372589028169	1.02	0.35283343175317	1.16872004505546	0.48017230507448	0.0092	0.0065	0.0884	0.017	0.0437	0.0263	0.0233	0.032	0.0036	0.034	0.0367	0.1383	0.0069	0.0344	0.1022	0.019	0.0272	0.0053	0.0038	0.0167	0.019	0.1071	0.0324	0.1173	0.0412	0.0031
8	rs7846448	96438987	0.98	0.192372589028169	1.02	0.35283343175317	1.14352378083282	0.483022604687861	0.0092	0.0066	0.0884	0.017	0.0436	0.0263	0.0233	0.0321	0.0035	0.0341	0.0367	0.1384	0.0069	0.0344	0.1022	0.019	0.0272	0.0053	0.0038	0.0167	0.0191	0.1071	0.0324	0.1172	0.0413	0.0031
8	rs13281402	96439798	0.98	0.192372589028169	1.02	0.35283343175317	1.10207271098983	0.463431723938066	0.0092	0.0065	0.0883	0.017	0.0436	0.0263	0.0233	0.0321	0.0035	0.0341	0.0367	0.1385	0.0068	0.0344	0.1021	0.0191	0.0272	0.0053	0.0038	0.0167	0.0191	0.107	0.0324	0.1171	0.0413	0.0031
8	rs4060029	96442676	0.98	0.192372589028169	1.02	0.35283343175317	1.11477604755807	0.500763224320013	0.0091	0.0065	0.0881	0.017	0.0438	0.0264	0.0233	0.0323	0.0034	0.0342	0.0368	0.1386	0.0068	0.0346	0.1018	0.0192	0.0272	0.0054	0.0039	0.0168	0.0192	0.1069	0.0324	0.1168	0.0412	0.0031
8	rs10110745	96444664	0.98	0.192372589028169	1.02	0.35283343175317	1.05473525441464	0.436101978623683	0.0088	0.0065	0.0869	0.0167	0.0442	0.0263	0.0229	0.0329	0.0034	0.0348	0.0363	0.1388	0.0064	0.0349	0.1018	0.0189	0.0271	0.0054	0.0035	0.0171	0.0194	0.1086	0.0326	0.1164	0.0414	0.0028
8	rs72666182	96449508	0.98	0.192372589028169	1.03	0.312927433563081	1.10448367660605	0.407274209569924	0.0086	0.0065	0.0864	0.0167	0.0445	0.0262	0.0228	0.0333	0.0034	0.0348	0.036	0.1388	0.0064	0.0351	0.1019	0.0188	0.0271	0.0055	0.0034	0.0173	0.0192	0.109	0.0326	0.1164	0.0413	0.0027
8	rs3133758	96451717	0.98	0.192372589028169	1.03	0.312927433563081	1.12861812233123	0.413909335328692	0.0086	0.0065	0.0864	0.0167	0.0445	0.0262	0.0228	0.0334	0.0034	0.0348	0.036	0.1388	0.0064	0.0351	0.1019	0.0188	0.0271	0.0055	0.0034	0.0173	0.0192	0.109	0.0326	0.1164	0.0413	0.0027
8	rs2221218	96468096	0.98	0.192372589028169	1.02	0.35283343175317	1.22914944317283	0.425294936081538	0.0084	0.0066	0.0861	0.0168	0.0447	0.0264	0.0228	0.0336	0.0033	0.0347	0.0359	0.1387	0.0064	0.0351	0.1017	0.0187	0.0271	0.0055	0.0034	0.0174	0.0191	0.1092	0.0327	0.1163	0.0414	0.0026
8	rs117600393	96473619	0.98	0.192372589028169	1.02	0.35283343175317	1.42837486046272	0.4626256363958	0.0085	0.0067	0.0854	0.0168	0.045	0.0267	0.0229	0.0339	0.0034	0.0348	0.0357	0.1383	0.0066	0.0352	0.1015	0.0185	0.0272	0.0056	0.0035	0.0175	0.0191	0.1093	0.0326	0.1157	0.0414	0.0026
8	rs2047644	96476258	0.98	0.192372589028169	1.02	0.35283343175317	1.46413598881313	0.492145365419294	0.0085	0.0067	0.0853	0.0169	0.045	0.0268	0.0229	0.0339	0.0034	0.0348	0.0357	0.1383	0.0066	0.0352	0.1015	0.0185	0.0272	0.0056	0.0036	0.0175	0.0192	0.1093	0.0326	0.1157	0.0414	0.0026
8	rs13253415	96478140	0.98	0.192372589028169	1.02	0.35283343175317	1.4563816047154	0.48234356693159	0.0086	0.0067	0.0855	0.0169	0.0451	0.0268	0.0229	0.0339	0.0034	0.0348	0.0357	0.1382	0.0066	0.0352	0.1015	0.0184	0.0272	0.0056	0.0036	0.0175	0.0191	0.1093	0.0326	0.1156	0.0414	0.0026
8	rs16917734	96481334	0.98	0.192372589028169	1.02	0.35283343175317	1.45518996845227	0.481121920740062	0.0086	0.0066	0.0858	0.0169	0.0451	0.0269	0.0229	0.034	0.0034	0.0348	0.0357	0.1382	0.0065	0.0352	0.1015	0.0184	0.0272	0.0055	0.0036	0.0175	0.0191	0.1092	0.0325	0.1156	0.0415	0.0026
8	rs1500897	96486889	0.98	0.192372589028169	1.02	0.35283343175317	1.40801710821773	0.483022604687861	0.0085	0.0066	0.0858	0.0169	0.0451	0.027	0.0229	0.0341	0.0034	0.0348	0.0357	0.138	0.0064	0.0352	0.1016	0.0184	0.0272	0.0056	0.0036	0.0175	0.0192	0.1091	0.0325	0.1155	0.0415	0.0026
8	rs7821591	96491425	0.98	0.192372589028169	1.02	0.35283343175317	1.36559218112592	0.468680218915107	0.0085	0.0066	0.0858	0.0169	0.0451	0.027	0.0229	0.0341	0.0034	0.0348	0.0358	0.138	0.0063	0.0352	0.1017	0.0184	0.0272	0.0055	0.0036	0.0174	0.0193	0.1091	0.0325	0.1155	0.0415	0.0026
8	rs72667909	96513812	0.98	0.192372589028169	1.02	0.35283343175317	1.22356477892236	0.455119953789333	0.0084	0.0066	0.0853	0.017	0.045	0.0273	0.0231	0.0343	0.0035	0.0348	0.0361	0.1378	0.0059	0.0355	0.1016	0.0183	0.0274	0.0055	0.0037	0.0176	0.0191	0.1088	0.0324	0.1153	0.0416	0.0028
8	rs9297960	96517498	0.98	0.192372589028169	1.03	0.312927433563081	1.23969387789319	0.462222730471199	0.0084	0.0065	0.0851	0.017	0.0451	0.0274	0.0231	0.0344	0.0036	0.0349	0.0361	0.1377	0.0059	0.0356	0.1016	0.0183	0.0274	0.0055	0.0037	0.0176	0.019	0.1088	0.0324	0.1152	0.0416	0.0028
8	rs1566516	96521988	0.98	0.192372589028169	1.03	0.312927433563081	1.31446789872262	0.47137772545368	0.0084	0.0067	0.0849	0.0172	0.0453	0.0278	0.0233	0.0344	0.0037	0.035	0.0364	0.137	0.0059	0.0358	0.1017	0.0184	0.0275	0.0056	0.0038	0.0175	0.0186	0.1083	0.0323	0.1146	0.0417	0.0029
8	rs60466826	96522305	0.98	0.192372589028169	1.03	0.312927433563081	1.34924126149291	0.436234219458286	0.0084	0.0068	0.0844	0.0172	0.0453	0.028	0.0233	0.0346	0.0038	0.035	0.0366	0.1367	0.006	0.0357	0.1017	0.0183	0.0274	0.0056	0.0039	0.0175	0.0186	0.1082	0.0322	0.1144	0.0418	0.003
8	rs3104893	96523611	0.98	0.192372589028169	1.04	0.276253925711104	1.27928307326198	0.452046641999105	0.0086	0.0067	0.083	0.0176	0.0455	0.0285	0.0239	0.0351	0.0039	0.0351	0.0371	0.1358	0.0055	0.0356	0.1015	0.0183	0.0273	0.0059	0.0041	0.0179	0.0188	0.1078	0.0316	0.1143	0.0419	0.0032
8	rs6998778	96524247	0.98	0.192372589028169	1.04	0.276253925711104	1.28695458505779	0.443391064740463	0.0086	0.0067	0.083	0.0176	0.0455	0.0285	0.0239	0.0351	0.0039	0.0352	0.037	0.1358	0.0054	0.0356	0.1015	0.0182	0.0273	0.0059	0.0041	0.0179	0.0188	0.1079	0.0316	0.1143	0.0419	0.0032
8	rs78197914	96525561	0.98	0.192372589028169	1.03	0.312927433563081	1.28524829161898	0.435176592956744	0.0086	0.0067	0.083	0.0176	0.0454	0.0285	0.0239	0.0351	0.0039	0.0352	0.037	0.1358	0.0054	0.0356	0.1016	0.0182	0.0273	0.0059	0.0041	0.0179	0.0188	0.108	0.0315	0.1143	0.0419	0.0032
8	rs74811397	96528687	0.98	0.192372589028169	1.03	0.312927433563081	1.25872356859284	0.426477510138837	0.0086	0.0067	0.0829	0.0177	0.0454	0.0285	0.0238	0.0351	0.0039	0.0353	0.037	0.1358	0.0054	0.0356	0.1016	0.0182	0.0273	0.0059	0.0041	0.0178	0.0187	0.1079	0.0315	0.1143	0.0418	0.0032
8	rs1500900	96531260	0.98	0.192372589028169	1.03	0.312927433563081	1.21594832980246	0.425426289504591	0.0086	0.0067	0.0831	0.0177	0.0453	0.0284	0.0238	0.0352	0.0039	0.0353	0.0371	0.1355	0.0054	0.0358	0.1018	0.0182	0.0273	0.0059	0.0041	0.0178	0.0187	0.1077	0.0313	0.1144	0.0419	0.0033
8	rs1500905	96532594	0.98	0.192372589028169	1.03	0.312927433563081	1.13033059464813	0.428582044452639	0.0086	0.0067	0.0831	0.0179	0.0452	0.0284	0.0238	0.0352	0.0039	0.0352	0.0372	0.1353	0.0054	0.0359	0.1022	0.0183	0.0274	0.0058	0.0041	0.0176	0.0188	0.1075	0.0313	0.1142	0.0419	0.0034
8	rs1500906	96532625	0.98	0.192372589028169	1.03	0.312927433563081	1.13006013603174	0.430162271218528	0.0086	0.0067	0.0831	0.0179	0.0452	0.0284	0.0238	0.0352	0.0039	0.0352	0.0372	0.1353	0.0054	0.0359	0.1021	0.0183	0.0274	0.0058	0.0041	0.0176	0.0189	0.1075	0.0313	0.1142	0.0419	0.0034
8	rs72667919	96534357	0.98	0.192372589028169	1.03	0.312927433563081	1.20363406695017	0.421359429142685	0.0086	0.0066	0.0828	0.0181	0.0451	0.0287	0.0239	0.0353	0.004	0.0352	0.0371	0.1351	0.0055	0.0362	0.1022	0.0183	0.0273	0.0057	0.0041	0.0178	0.0188	0.1071	0.0312	0.1136	0.0423	0.0033
8	rs1500898	96535008	0.98	0.192372589028169	1.03	0.312927433563081	1.13927006565677	0.498981810524823	0.009	0.0064	0.0816	0.0192	0.0445	0.0296	0.0242	0.0361	0.004	0.0352	0.0366	0.1347	0.0058	0.0372	0.1027	0.0186	0.0269	0.0056	0.0041	0.0178	0.0187	0.1053	0.0311	0.1122	0.0434	0.0035
8	rs7831319	96536588	0.97	0.222305343836028	1.03	0.312927433563081	1.43399962450891	0.517420941719866	0.0092	0.006	0.0806	0.0199	0.045	0.0302	0.024	0.0372	0.0042	0.0348	0.036	0.1361	0.0059	0.0376	0.1029	0.0184	0.0261	0.0057	0.0039	0.0177	0.0193	0.1036	0.0313	0.1107	0.0442	0.0036
8	rs1472560	96537844	0.97	0.222305343836028	1.03	0.312927433563081	1.45856720401874	0.541333086962644	0.0092	0.006	0.0806	0.0199	0.0449	0.0302	0.0241	0.0372	0.0042	0.0348	0.036	0.1362	0.006	0.0376	0.103	0.0184	0.0261	0.0057	0.0039	0.0177	0.0193	0.1036	0.0312	0.1107	0.0443	0.0036
8	rs3134233	96543556	0.97	0.222305343836028	1.03	0.312927433563081	1.58941393114951	0.560710198579785	0.0093	0.006	0.0807	0.0199	0.0447	0.0305	0.0242	0.0371	0.0042	0.0348	0.0359	0.1364	0.0061	0.0375	0.1029	0.0185	0.0262	0.0056	0.0039	0.0178	0.0193	0.1033	0.0312	0.1104	0.0443	0.0036
8	rs1875312	96548580	0.97	0.222305343836028	1.03	0.312927433563081	1.57631014145355	0.538678443171292	0.0092	0.0059	0.0808	0.0199	0.0447	0.0305	0.024	0.0371	0.0042	0.0349	0.0359	0.1363	0.0061	0.0375	0.1032	0.0185	0.0262	0.0057	0.0039	0.0178	0.0192	0.1032	0.0311	0.1105	0.0443	0.0036
8	rs1392793	96549394	0.97	0.222305343836028	1.03	0.312927433563081	1.56457052980291	0.526564590163314	0.0092	0.0059	0.0808	0.0199	0.0446	0.0305	0.024	0.037	0.0042	0.0349	0.0359	0.1362	0.0061	0.0376	0.1033	0.0185	0.0262	0.0057	0.0039	0.0178	0.0193	0.1032	0.031	0.1105	0.0443	0.0036
8	rs78706556	96549990	0.97	0.222305343836028	1.04	0.276253925711104	1.59464581884827	0.525870485250927	0.0092	0.0059	0.0807	0.0199	0.0446	0.0305	0.024	0.0371	0.0042	0.0348	0.0359	0.1363	0.0061	0.0375	0.1033	0.0185	0.0261	0.0056	0.0039	0.0179	0.0192	0.1031	0.031	0.1104	0.0444	0.0036
8	rs62525172	96551689	0.95	0.291843936447983	1.04	0.276253925711104	1.93774531620791	0.581674842469676	0.0092	0.0059	0.0793	0.0204	0.0436	0.0307	0.0248	0.0387	0.0041	0.035	0.0358	0.14	0.006	0.038	0.1034	0.0188	0.0255	0.0054	0.0038	0.0187	0.0184	0.1017	0.0302	0.1077	0.0458	0.0034
8	rs3104994	96571283	0.94	0.331738599837001	1.04	0.276253925711104	1.91264411881475	0.572727881718654	0.0094	0.0059	0.0785	0.0203	0.0432	0.0305	0.025	0.039	0.0041	0.0352	0.036	0.1402	0.0058	0.0382	0.1044	0.0188	0.0246	0.0054	0.0037	0.0192	0.0183	0.1021	0.0302	0.1066	0.0465	0.0033
8	rs3134241	96571495	0.94	0.331738599837001	1.04	0.276253925711104	1.91373792455056	0.575564549749193	0.0093	0.0059	0.0785	0.0203	0.0432	0.0305	0.025	0.039	0.0041	0.0352	0.036	0.1402	0.0058	0.0382	0.1044	0.0188	0.0247	0.0054	0.0037	0.0192	0.0183	0.1021	0.0302	0.1067	0.0464	0.0033
8	rs72667926	96571500	0.94	0.331738599837001	1.04	0.276253925711104	1.9135191464345	0.57499694455454	0.0093	0.0059	0.0785	0.0203	0.0432	0.0305	0.025	0.039	0.0041	0.0352	0.036	0.1402	0.0058	0.0382	0.1044	0.0188	0.0247	0.0054	0.0037	0.0192	0.0183	0.1021	0.0302	0.1067	0.0464	0.0033
8	rs73697870	96571869	0.94	0.331738599837001	1.04	0.276253925711104	1.88101635488449	0.545951448291419	0.0093	0.006	0.0785	0.0203	0.0431	0.0304	0.025	0.039	0.0041	0.0352	0.0361	0.1402	0.0057	0.0382	0.1043	0.0188	0.0247	0.0054	0.0037	0.0192	0.0182	0.1021	0.0301	0.1067	0.0467	0.0033
8	rs10504953	96573839	0.94	0.331738599837001	1.04	0.276253925711104	1.77185837672268	0.528509301211214	0.0093	0.0059	0.078	0.0201	0.0429	0.0302	0.025	0.0391	0.004	0.0354	0.0361	0.1404	0.0057	0.0384	0.1052	0.0186	0.0247	0.0053	0.0037	0.0193	0.0182	0.1023	0.0301	0.1064	0.0468	0.0034
8	rs3104990	96575219	0.94	0.331738599837001	1.04	0.276253925711104	1.81003311220466	0.544970985751814	0.0093	0.0059	0.078	0.0201	0.0429	0.0302	0.025	0.0391	0.004	0.0355	0.0361	0.1404	0.0057	0.0384	0.1053	0.0186	0.0247	0.0053	0.0037	0.0193	0.0182	0.1024	0.0301	0.1064	0.0469	0.0034
8	rs3104978	96578791	0.94	0.331738599837001	1.04	0.276253925711104	1.81604679652372	0.543571080796144	0.0093	0.0059	0.0779	0.0201	0.0429	0.0302	0.025	0.0391	0.004	0.0355	0.0361	0.1403	0.0057	0.0384	0.1053	0.0186	0.0247	0.0053	0.0037	0.0193	0.0182	0.1024	0.0301	0.1064	0.0469	0.0034
8	rs117885343	96581807	0.94	0.331738599837001	1.05	0.24269399207398	1.8108917886269	0.541193288269648	0.0093	0.0059	0.0779	0.0201	0.0428	0.0302	0.0249	0.0392	0.004	0.0355	0.0361	0.1402	0.0057	0.0384	0.1053	0.0186	0.0247	0.0052	0.0037	0.0193	0.0182	0.1024	0.0301	0.1065	0.0469	0.0034
8	rs62525208	96586686	0.94	0.331738599837001	1.06	0.212122118160079	1.83650150422528	0.572869634403749	0.0093	0.0059	0.0778	0.0201	0.0428	0.0301	0.0249	0.0393	0.0039	0.0355	0.0361	0.1402	0.0056	0.0385	0.1054	0.0185	0.0247	0.0052	0.0038	0.0193	0.0182	0.1024	0.0301	0.1065	0.0471	0.0034
8	rs34487980	96588119	0.94	0.331738599837001	1.06	0.212122118160079	1.83553081996057	0.593084011794662	0.0093	0.0059	0.0778	0.0201	0.0428	0.0301	0.0249	0.0392	0.0039	0.0355	0.0361	0.1402	0.0056	0.0385	0.1054	0.0185	0.0246	0.0052	0.0038	0.0193	0.0182	0.1025	0.0301	0.1065	0.0471	0.0034
8	rs3104969	96592975	0.94	0.331738599837001	1.06	0.212122118160079	1.73322713966704	0.576416211671524	0.0094	0.0059	0.0776	0.0201	0.0427	0.0301	0.0249	0.0391	0.0039	0.0355	0.0361	0.1402	0.0056	0.0385	0.1055	0.0185	0.0246	0.0052	0.0038	0.0194	0.0183	0.103	0.0303	0.1063	0.0465	0.0035
8	rs6471546	96593762	0.94	0.331738599837001	1.06	0.212122118160079	1.69111999110237	0.60569503500225	0.0094	0.0059	0.0771	0.0201	0.0427	0.0299	0.0249	0.0394	0.004	0.0356	0.0363	0.1401	0.0056	0.0385	0.1055	0.0186	0.0245	0.0053	0.0038	0.0195	0.0184	0.103	0.0303	0.1062	0.0466	0.0036
8	rs3104965	96594137	0.93	0.375229593708928	1.06	0.212122118160079	1.62751013272852	0.568762268258605	0.0095	0.0059	0.0762	0.0199	0.0433	0.0292	0.025	0.04	0.004	0.0356	0.0364	0.1397	0.0056	0.0391	0.1073	0.0184	0.0243	0.0053	0.0035	0.0194	0.0183	0.1018	0.0302	0.1045	0.0484	0.0037
8	rs12545958	96594316	0.93	0.375229593708928	1.06	0.212122118160079	1.63578944757314	0.512726345200996	0.0096	0.0059	0.0757	0.0202	0.0435	0.0289	0.025	0.0405	0.004	0.0357	0.0363	0.1388	0.0055	0.0396	0.1086	0.0183	0.0243	0.0052	0.0033	0.0194	0.0181	0.1016	0.0301	0.1035	0.0495	0.0036
8	rs75643718	96594367	0.93	0.375229593708928	1.06	0.212122118160079	1.55662603451745	0.458734739358722	0.0096	0.0059	0.0755	0.0201	0.0436	0.0288	0.0249	0.0405	0.004	0.0356	0.0364	0.1387	0.0054	0.0397	0.1086	0.0182	0.0242	0.0052	0.0033	0.0194	0.0181	0.1018	0.0301	0.1037	0.0496	0.0036
8	rs74625341	96595206	0.93	0.375229593708928	1.06	0.212122118160079	1.55550683210689	0.376705534595236	0.0096	0.0059	0.0743	0.0198	0.0437	0.028	0.0246	0.0407	0.0041	0.0357	0.0363	0.1387	0.0052	0.0406	0.1085	0.018	0.0236	0.0052	0.0031	0.0193	0.0178	0.1027	0.0302	0.1046	0.0506	0.0035
8	rs10096747	96596132	0.93	0.375229593708928	1.06	0.212122118160079	1.59444053060096	0.388571666140115	0.0096	0.0059	0.0743	0.0197	0.0437	0.0279	0.0247	0.0407	0.0042	0.0358	0.0364	0.1386	0.0052	0.0407	0.1084	0.0179	0.0236	0.0052	0.0031	0.0192	0.0178	0.1027	0.0301	0.1046	0.0507	0.0035
8	rs67679997	96611347	0.93	0.375229593708928	1.06	0.212122118160079	1.57651458809614	0.365321099287095	0.0096	0.006	0.0741	0.0198	0.0437	0.0277	0.0248	0.0408	0.0042	0.0359	0.0365	0.1383	0.0051	0.0409	0.1082	0.0179	0.0234	0.0052	0.003	0.0192	0.0178	0.103	0.0302	0.1048	0.0508	0.0035
8	rs34440689	96617394	0.93	0.375229593708928	1.06	0.212122118160079	1.59618578276156	0.361925085211173	0.0096	0.006	0.074	0.0198	0.0438	0.0277	0.0248	0.0408	0.0042	0.0359	0.0365	0.1383	0.0051	0.0409	0.1081	0.0179	0.0234	0.0052	0.003	0.0192	0.0178	0.1031	0.0302	0.1048	0.0509	0.0035
8	rs994026	96618492	0.93	0.375229593708928	1.06	0.212122118160079	1.63113049172605	0.373533333279944	0.0096	0.006	0.074	0.0198	0.0438	0.0277	0.0248	0.0408	0.0042	0.036	0.0365	0.1382	0.0051	0.0409	0.1081	0.018	0.0234	0.0052	0.003	0.0192	0.0178	0.103	0.0302	0.1048	0.0508	0.0035
8	rs3104906	96618946	0.93	0.375229593708928	1.06	0.212122118160079	1.62275630930352	0.372773127643343	0.0096	0.0061	0.074	0.0198	0.0438	0.0277	0.0248	0.0408	0.0042	0.036	0.0364	0.1383	0.0051	0.0409	0.1081	0.018	0.0234	0.0052	0.003	0.0192	0.0178	0.103	0.0302	0.1048	0.0508	0.0035
8	rs12549245	96628523	0.93	0.375229593708928	1.06	0.212122118160079	1.69384588561585	0.36771626390783	0.0097	0.0061	0.0739	0.0197	0.044	0.0276	0.0248	0.041	0.0043	0.0363	0.0365	0.1386	0.0051	0.0411	0.1079	0.018	0.0233	0.0053	0.0029	0.019	0.0179	0.1027	0.03	0.1047	0.0507	0.0035
8	rs34491438	96644718	0.93	0.375229593708928	1.06	0.212122118160079	1.79856184345102	0.350048326218706	0.0097	0.0061	0.0736	0.0197	0.044	0.0276	0.0248	0.0413	0.0043	0.0365	0.0364	0.1386	0.005	0.0411	0.108	0.0179	0.0232	0.0053	0.0029	0.0188	0.0179	0.1025	0.03	0.1046	0.0508	0.0035
8	rs72669814	96667111	0.93	0.375229593708928	1.05	0.24269399207398	1.82561839522472	0.351916060996341	0.0098	0.0061	0.0729	0.0197	0.0441	0.0275	0.0249	0.0414	0.0044	0.0369	0.0363	0.1388	0.005	0.0414	0.1076	0.0179	0.0231	0.0054	0.0029	0.0188	0.0179	0.1024	0.03	0.1046	0.051	0.0036
8	rs6471554	96675932	0.93	0.375229593708928	1.05	0.24269399207398	1.86353521322728	0.353038067993508	0.0099	0.0062	0.0725	0.0197	0.0442	0.0274	0.0249	0.0415	0.0044	0.037	0.0363	0.1389	0.005	0.0415	0.1074	0.0179	0.0231	0.0055	0.003	0.0188	0.0178	0.1023	0.03	0.1045	0.0511	0.0037
8	rs7010953	96678745	0.93	0.375229593708928	1.05	0.24269399207398	1.85573563063889	0.342482411609267	0.0098	0.0062	0.0724	0.0197	0.0442	0.0274	0.0249	0.0416	0.0044	0.037	0.0363	0.1391	0.005	0.0415	0.1074	0.0179	0.023	0.0055	0.003	0.0188	0.0178	0.1024	0.03	0.1045	0.0511	0.0037
8	rs72669822	96685693	0.93	0.375229593708928	1.05	0.24269399207398	1.83445248872529	0.315479169740318	0.0098	0.0062	0.0724	0.0197	0.0442	0.0274	0.0249	0.0416	0.0044	0.037	0.0363	0.1391	0.005	0.0415	0.1073	0.0178	0.023	0.0055	0.003	0.0188	0.0178	0.1025	0.03	0.1045	0.0511	0.0037
8	rs12681208	96698433	0.93	0.375229593708928	1.05	0.24269399207398	1.84794725778749	0.318864238315384	0.0098	0.0062	0.0724	0.0196	0.0441	0.0273	0.0248	0.0416	0.0044	0.037	0.0361	0.1393	0.005	0.0415	0.1073	0.0178	0.023	0.0055	0.003	0.0189	0.0176	0.1027	0.0299	0.1042	0.051	0.0037
8	rs3134492	96699596	0.93	0.375229593708928	1.05	0.24269399207398	1.84837965058397	0.320803348217437	0.0098	0.0062	0.0724	0.0196	0.0441	0.0273	0.0248	0.0416	0.0044	0.037	0.0361	0.1393	0.005	0.0415	0.1073	0.0178	0.023	0.0055	0.003	0.0189	0.0176	0.1027	0.0299	0.1042	0.051	0.0037
8	rs117707853	96701239	0.93	0.375229593708928	1.05	0.24269399207398	1.87319181238682	0.355660053271068	0.0098	0.0062	0.0724	0.0196	0.0441	0.0273	0.0248	0.0417	0.0044	0.037	0.0361	0.1392	0.005	0.0416	0.1072	0.0178	0.0229	0.0055	0.003	0.0189	0.0176	0.1027	0.0299	0.1042	0.051	0.0037
8	rs75687873	96702586	0.93	0.375229593708928	1.05	0.24269399207398	1.90805245238224	0.360042307009998	0.0098	0.0063	0.0724	0.0195	0.044	0.0272	0.0248	0.0417	0.0045	0.037	0.0362	0.1392	0.005	0.0417	0.1071	0.0177	0.0229	0.0055	0.0031	0.0189	0.0176	0.1028	0.0298	0.1041	0.051	0.0038
8	rs1994219	96707729	0.94	0.331738599837001	1.05	0.24269399207398	1.74592989145515	0.377340877462839	0.0098	0.0065	0.0718	0.019	0.0444	0.0263	0.0243	0.0425	0.0045	0.0375	0.0367	0.1381	0.0051	0.0426	0.1058	0.0175	0.0223	0.0059	0.0033	0.0194	0.0177	0.1036	0.0298	0.1037	0.0515	0.004
8	rs55643607	96708141	0.95	0.291843936447983	1.05	0.24269399207398	1.68986240771253	0.387290826145174	0.0097	0.0063	0.0721	0.0187	0.0444	0.0259	0.0241	0.0425	0.0046	0.0382	0.0366	0.138	0.0052	0.043	0.106	0.0175	0.0219	0.006	0.0033	0.0195	0.0177	0.1038	0.0301	0.1026	0.0516	0.004
8	rs2086	96711361	0.94	0.331738599837001	1.05	0.24269399207398	1.54676673929315	0.586089572346961	0.009	0.0061	0.0741	0.0172	0.0448	0.0236	0.0232	0.0424	0.0051	0.041	0.0362	0.1386	0.0056	0.0463	0.1068	0.0183	0.02	0.0067	0.0034	0.0204	0.0181	0.1038	0.0318	0.097	0.0497	0.0042
8	rs1586227	96719711	0.94	0.331738599837001	1.05	0.24269399207398	1.5598835486876	0.588228611350256	0.0091	0.0061	0.0744	0.0172	0.0447	0.0234	0.0232	0.0423	0.005	0.041	0.0362	0.139	0.0055	0.0463	0.1071	0.0182	0.0198	0.0067	0.0033	0.0204	0.0181	0.1039	0.0318	0.0967	0.0495	0.0042
8	rs35153964	96725199	0.94	0.331738599837001	1.04	0.276253925711104	1.61862658367853	0.600384968400536	0.0091	0.0063	0.0745	0.0172	0.0444	0.0233	0.0232	0.0422	0.0051	0.0411	0.0358	0.1394	0.0056	0.0463	0.1074	0.0182	0.0198	0.0065	0.0032	0.0206	0.0181	0.1041	0.0322	0.0964	0.0494	0.0041
8	rs56667058	96726184	0.94	0.331738599837001	1.05	0.24269399207398	1.61553175555224	0.618946279959521	0.0091	0.0064	0.0745	0.0172	0.0444	0.0233	0.023	0.0423	0.0051	0.0411	0.0357	0.1394	0.0056	0.0463	0.1072	0.0182	0.0197	0.0067	0.0032	0.0206	0.0181	0.1041	0.0322	0.0963	0.0495	0.0042
8	rs35214806	96727309	0.94	0.331738599837001	1.05	0.24269399207398	1.64221619519739	0.650027444196401	0.0091	0.0065	0.0743	0.0172	0.0442	0.0232	0.023	0.0424	0.0052	0.0411	0.0356	0.1394	0.0057	0.0464	0.107	0.0182	0.0197	0.0068	0.0032	0.0207	0.0181	0.1042	0.0323	0.0961	0.0496	0.0043
8	rs3134488	96727561	0.94	0.331738599837001	1.05	0.24269399207398	1.61346971244565	0.656754342022053	0.0092	0.0065	0.074	0.0172	0.0443	0.0232	0.023	0.0424	0.0052	0.0412	0.0354	0.1394	0.0057	0.0464	0.107	0.0183	0.0197	0.0068	0.0032	0.0207	0.0181	0.1042	0.0322	0.0962	0.0496	0.0043
8	rs2008555	96733694	0.94	0.331738599837001	1.05	0.24269399207398	1.52570175499143	0.70487453523066	0.0088	0.0062	0.0744	0.0173	0.0446	0.0229	0.0231	0.0423	0.0049	0.0421	0.0349	0.1398	0.0056	0.0462	0.1066	0.0188	0.0193	0.0065	0.0029	0.021	0.0184	0.1036	0.0333	0.0972	0.0488	0.0041
8	rs2319148	96738665	0.94	0.331738599837001	1.05	0.24269399207398	1.45280777419554	0.710086107020422	0.0089	0.0062	0.0745	0.0173	0.0449	0.0228	0.0232	0.0422	0.0048	0.0422	0.0347	0.1395	0.0055	0.0462	0.1062	0.0193	0.0193	0.0064	0.0029	0.0211	0.0184	0.1037	0.0334	0.0975	0.0489	0.0041
8	rs2028749	96739017	0.94	0.331738599837001	1.05	0.24269399207398	1.45102207263007	0.716500593820284	0.0089	0.0062	0.0745	0.0173	0.0449	0.0228	0.0232	0.0422	0.0048	0.0421	0.0347	0.1395	0.0056	0.0462	0.1062	0.0193	0.0193	0.0063	0.0029	0.0211	0.0184	0.1037	0.0334	0.0975	0.0489	0.004
8	rs4394362	96739847	0.94	0.331738599837001	1.05	0.24269399207398	1.43005156522769	0.69388420556091	0.0089	0.0062	0.0745	0.0173	0.045	0.0228	0.0232	0.0421	0.0048	0.0421	0.0347	0.1394	0.0056	0.0462	0.1062	0.0193	0.0193	0.0063	0.0029	0.0211	0.0184	0.1038	0.0333	0.0975	0.0488	0.004
8	rs1967044	96743438	0.94	0.331738599837001	1.05	0.24269399207398	1.4883906799649	0.693143018288334	0.0089	0.0061	0.0742	0.0173	0.0449	0.0228	0.0232	0.0421	0.0047	0.0424	0.0345	0.1385	0.0055	0.0463	0.1062	0.0193	0.0192	0.0066	0.0028	0.0212	0.0184	0.1039	0.0334	0.0977	0.0494	0.004
8	rs34702130	96744133	0.94	0.331738599837001	1.06	0.212122118160079	1.51188460613166	0.693735953831214	0.0089	0.0061	0.0742	0.0173	0.045	0.0228	0.0232	0.0422	0.0047	0.0424	0.0344	0.1384	0.0054	0.0463	0.1062	0.0194	0.0192	0.0065	0.0028	0.0212	0.0184	0.1039	0.0333	0.0978	0.0494	0.004
8	rs11780919	96746613	0.95	0.291843936447983	1.06	0.212122118160079	1.49861510101806	0.710980379486175	0.009	0.0062	0.0739	0.018	0.0442	0.0235	0.0233	0.0419	0.0039	0.0432	0.0335	0.1405	0.005	0.0457	0.1055	0.0206	0.019	0.0058	0.0022	0.0215	0.0182	0.1023	0.0342	0.0987	0.0505	0.0033
8	rs3134496	96749765	0.95	0.291843936447983	1.06	0.212122118160079	1.51410033426531	0.735369803636463	0.009	0.0063	0.0738	0.018	0.0441	0.0236	0.0233	0.0417	0.0037	0.0432	0.0333	0.1407	0.0049	0.0455	0.1053	0.0208	0.0189	0.0057	0.0021	0.0216	0.0182	0.1024	0.0346	0.099	0.0506	0.0031
8	rs56899327	96750584	0.95	0.291843936447983	1.06	0.212122118160079	1.47449869839771	0.745597873680777	0.0088	0.0064	0.0738	0.0182	0.0438	0.0237	0.0234	0.0413	0.0035	0.043	0.0331	0.1406	0.0047	0.0451	0.1049	0.0213	0.0188	0.0058	0.002	0.0217	0.0182	0.1032	0.0348	0.0997	0.0509	0.0029
8	rs13268383	96753016	0.95	0.291843936447983	1.06	0.212122118160079	1.65468047689112	0.639239658562391	0.0089	0.007	0.0743	0.0189	0.0433	0.0243	0.0236	0.039	0.0027	0.0431	0.0317	0.1418	0.0041	0.0439	0.104	0.0222	0.0183	0.0057	0.0015	0.022	0.0175	0.1044	0.0356	0.1036	0.0501	0.0021
8	rs3134506	96754242	0.95	0.291843936447983	1.06	0.212122118160079	1.56997703167357	0.663790661275129	0.0089	0.0071	0.0744	0.019	0.0433	0.0244	0.0237	0.0389	0.0026	0.043	0.0316	0.1419	0.0041	0.0438	0.1038	0.0225	0.0184	0.0057	0.0015	0.0221	0.0175	0.1043	0.0357	0.1038	0.0499	0.002
8	rs111747052	96755530	0.95	0.291843936447983	1.06	0.212122118160079	1.56355118934221	0.658072338498446	0.0089	0.0072	0.0744	0.019	0.0432	0.0244	0.0237	0.0388	0.0026	0.043	0.0316	0.1418	0.0041	0.0438	0.1038	0.0226	0.0184	0.0057	0.0015	0.0221	0.0175	0.1043	0.0357	0.1039	0.0499	0.002
8	rs4236838	96758008	0.95	0.291843936447983	1.06	0.212122118160079	1.56273588952234	0.682932946566079	0.0089	0.0072	0.0744	0.019	0.0432	0.0244	0.0237	0.0388	0.0026	0.043	0.0315	0.1418	0.0041	0.0438	0.1037	0.0226	0.0184	0.0057	0.0016	0.0221	0.0175	0.1042	0.0357	0.1039	0.0499	0.002
8	rs4735386	96761564	0.95	0.291843936447983	1.07	0.184406357471863	1.54828989161658	0.689439763777944	0.0089	0.0073	0.0744	0.0191	0.0432	0.0245	0.0238	0.0387	0.0026	0.043	0.0315	0.1419	0.004	0.0439	0.1036	0.0227	0.0183	0.0057	0.0016	0.0221	0.0175	0.1042	0.0356	0.104	0.0499	0.002
8	rs7813163	96770905	0.95	0.291843936447983	1.08	0.159408631830651	1.59208039720854	0.639385159727983	0.0089	0.0074	0.0746	0.0192	0.0431	0.0246	0.0239	0.0383	0.0026	0.043	0.0314	0.1419	0.004	0.0436	0.1036	0.0227	0.0183	0.0059	0.0016	0.022	0.0175	0.1042	0.0355	0.1045	0.0498	0.0019
8	rs78798941	96776120	0.95	0.291843936447983	1.08	0.159408631830651	1.51399959371374	0.62414990590903	0.0089	0.0074	0.0749	0.0196	0.0427	0.0248	0.024	0.0381	0.0024	0.043	0.031	0.1418	0.0041	0.0435	0.1034	0.023	0.0183	0.0059	0.0018	0.022	0.0177	0.1041	0.0352	0.1049	0.0495	0.0018
8	rs3107048	96784349	0.95	0.291843936447983	1.07	0.184406357471863	1.4758957272019	0.655436954114355	0.0089	0.0075	0.075	0.0197	0.0427	0.0248	0.0241	0.0381	0.0023	0.043	0.0309	0.1418	0.0041	0.0435	0.1034	0.0231	0.0184	0.0058	0.0018	0.022	0.0177	0.1041	0.0351	0.105	0.0494	0.0018
8	rs7009377	96789328	0.95	0.291843936447983	1.07	0.184406357471863	1.51833364039385	0.654997960245977	0.0089	0.0075	0.0751	0.0197	0.0427	0.0249	0.0241	0.0381	0.0023	0.043	0.0308	0.1418	0.0041	0.0435	0.1032	0.0235	0.0183	0.0058	0.0018	0.022	0.0177	0.104	0.0351	0.1048	0.0494	0.0018
8	rs10109483	96792058	0.95	0.291843936447983	1.07	0.184406357471863	1.62678640499995	0.677619611205749	0.009	0.0074	0.0755	0.0198	0.0427	0.0251	0.0242	0.0383	0.0023	0.043	0.0305	0.1416	0.0041	0.0436	0.103	0.0235	0.0183	0.0058	0.0017	0.022	0.0177	0.1037	0.0351	0.1047	0.0495	0.0019
8	rs72669881	96797472	0.96	0.255413023536062	1.07	0.184406357471863	1.60255661638563	0.567206182977815	0.0091	0.0075	0.0758	0.0199	0.0429	0.0255	0.0246	0.0379	0.0022	0.0429	0.0302	0.1413	0.0043	0.0437	0.1018	0.0237	0.0185	0.0057	0.0016	0.0219	0.0177	0.1043	0.0348	0.1043	0.0498	0.002
8	rs3102514	96797703	0.95	0.291843936447983	1.07	0.184406357471863	1.60183687351457	0.568762268258605	0.0091	0.0075	0.0758	0.0199	0.0429	0.0255	0.0246	0.0379	0.0022	0.0429	0.0302	0.1413	0.0043	0.0437	0.1018	0.0237	0.0185	0.0057	0.0016	0.0219	0.0177	0.1043	0.0348	0.1043	0.0498	0.002
8	rs12542588	96813185	0.96	0.255413023536062	1.07	0.184406357471863	1.65655300262764	0.55760989768444	0.0092	0.0073	0.0761	0.0201	0.0428	0.0259	0.0249	0.0376	0.0021	0.0426	0.0298	0.1411	0.0046	0.0435	0.1009	0.0239	0.0184	0.0058	0.0016	0.022	0.0179	0.1048	0.0345	0.1046	0.0495	0.0022
8	rs3107034	96814338	0.96	0.255413023536062	1.07	0.184406357471863	1.65613682089919	0.558314141954483	0.0092	0.0073	0.0761	0.0201	0.0428	0.0259	0.0249	0.0376	0.0021	0.0426	0.0298	0.1411	0.0046	0.0435	0.1009	0.0239	0.0184	0.0058	0.0016	0.022	0.0179	0.1048	0.0345	0.1047	0.0495	0.0022
8	rs3107033	96814895	0.96	0.255413023536062	1.07	0.184406357471863	1.65748954706201	0.551843333152042	0.0092	0.0073	0.0761	0.0201	0.0428	0.026	0.0249	0.0376	0.0021	0.0426	0.0298	0.1411	0.0046	0.0435	0.1008	0.0239	0.0184	0.0058	0.0017	0.022	0.0179	0.1048	0.0345	0.1047	0.0495	0.0022
8	rs79734670	96838465	0.96	0.255413023536062	1.07	0.184406357471863	1.65426446206629	0.49638112222445	0.0092	0.0073	0.076	0.0203	0.0429	0.0261	0.0249	0.0375	0.0022	0.0428	0.0296	0.1412	0.0047	0.0433	0.1004	0.0238	0.0184	0.0058	0.0017	0.0218	0.0179	0.1048	0.0343	0.1051	0.0495	0.0022
8	rs72672218	96838578	0.96	0.255413023536062	1.06	0.212122118160079	1.65384848434632	0.49638112222445	0.0092	0.0073	0.076	0.0203	0.0429	0.0261	0.0249	0.0375	0.0022	0.0428	0.0296	0.1412	0.0047	0.0433	0.1004	0.0238	0.0184	0.0058	0.0017	0.0218	0.0179	0.1048	0.0343	0.1051	0.0495	0.0022
8	rs489671	96850274	0.96	0.255413023536062	1.06	0.212122118160079	1.59556973323968	0.459941336339199	0.0092	0.0072	0.0758	0.0207	0.0429	0.0261	0.0249	0.0373	0.0023	0.043	0.0295	0.1415	0.0049	0.0432	0.0995	0.0237	0.0185	0.0057	0.0018	0.0216	0.0179	0.1047	0.034	0.1056	0.0498	0.0023
8	rs73696108	96859536	0.97	0.222305343836028	1.06	0.212122118160079	1.62657964672601	0.449112104246552	0.0092	0.0072	0.0759	0.0207	0.0428	0.0261	0.0251	0.0372	0.0023	0.043	0.0295	0.1416	0.0049	0.0429	0.0994	0.0238	0.0186	0.0058	0.0018	0.0215	0.018	0.1045	0.0336	0.1058	0.05	0.0023
8	rs17688634	96859623	0.97	0.222305343836028	1.06	0.212122118160079	1.62223988825867	0.446049593859818	0.0092	0.0072	0.0759	0.0207	0.0428	0.0261	0.0251	0.0372	0.0023	0.043	0.0295	0.1416	0.0049	0.0429	0.0994	0.0238	0.0186	0.0058	0.0018	0.0215	0.018	0.1045	0.0336	0.1058	0.0501	0.0023
8	rs78854214	96863741	0.97	0.222305343836028	1.06	0.212122118160079	1.68651046448034	0.464103744042763	0.0092	0.0073	0.0759	0.0207	0.0428	0.0261	0.0251	0.0372	0.0023	0.043	0.0295	0.1415	0.0049	0.0428	0.0994	0.0239	0.0186	0.0058	0.0018	0.0215	0.018	0.1045	0.0335	0.1058	0.0501	0.0023
8	rs75366620	96870147	0.97	0.222305343836028	1.06	0.212122118160079	1.81626169816501	0.387034799202471	0.0093	0.009	0.0799	0.0209	0.0431	0.0253	0.0253	0.0345	0.0025	0.0424	0.0279	0.1391	0.0068	0.0412	0.0964	0.0256	0.02	0.0054	0.0018	0.0206	0.0183	0.1043	0.031	0.1103	0.0495	0.003
8	rs3864656	96870639	0.97	0.222305343836028	1.06	0.212122118160079	1.80692158872925	0.378485250291297	0.0093	0.009	0.0799	0.0209	0.0431	0.0253	0.0253	0.0345	0.0025	0.0424	0.0279	0.1391	0.0068	0.0412	0.0964	0.0256	0.02	0.0054	0.0018	0.0206	0.0183	0.1043	0.031	0.1104	0.0495	0.003
8	rs79930117	96871463	0.97	0.222305343836028	1.06	0.212122118160079	1.81862619463891	0.394993406185549	0.0093	0.009	0.0799	0.0209	0.0431	0.0253	0.0253	0.0345	0.0025	0.0424	0.0279	0.139	0.0068	0.0411	0.0964	0.0256	0.02	0.0054	0.0018	0.0206	0.0183	0.1043	0.031	0.1104	0.0495	0.003
8	rs564500	96874831	0.97	0.222305343836028	1.06	0.212122118160079	1.80810160422447	0.373153176008252	0.0093	0.009	0.08	0.0209	0.0431	0.0253	0.0252	0.0344	0.0025	0.0424	0.0279	0.139	0.0068	0.0411	0.0965	0.0256	0.02	0.0054	0.0019	0.0206	0.0183	0.1043	0.031	0.1104	0.0494	0.003
8	rs2628080	96880538	0.97	0.222305343836028	1.06	0.212122118160079	1.89713501005268	0.360795083282865	0.0091	0.009	0.08	0.0209	0.0431	0.0253	0.0253	0.0344	0.0025	0.0425	0.028	0.1389	0.0069	0.0413	0.0966	0.0257	0.02	0.0052	0.0019	0.0206	0.0182	0.1044	0.031	0.1105	0.0494	0.003
8	rs79412585	96891137	0.97	0.222305343836028	1.07	0.184406357471863	2.0083681595062	0.361548306348442	0.0092	0.009	0.0805	0.0211	0.0429	0.0254	0.0254	0.0341	0.0027	0.0428	0.0277	0.1383	0.007	0.0414	0.0962	0.026	0.0201	0.0053	0.0019	0.0204	0.0181	0.1035	0.0308	0.1109	0.0495	0.0032
8	rs16894074	96893753	0.97	0.222305343836028	1.07	0.184406357471863	1.97123773686348	0.376197476537753	0.0093	0.009	0.0809	0.0213	0.0426	0.0255	0.0255	0.0338	0.0028	0.043	0.0275	0.1378	0.0071	0.0416	0.0958	0.0263	0.0202	0.0054	0.002	0.0202	0.018	0.1027	0.0307	0.1112	0.0496	0.0034
8	rs980160	96893825	0.97	0.222305343836028	1.08	0.159408631830651	1.97057483485003	0.371886772123431	0.0093	0.009	0.0809	0.0213	0.0426	0.0255	0.0255	0.0338	0.0029	0.0429	0.0275	0.138	0.0072	0.0415	0.0958	0.0263	0.0202	0.0055	0.002	0.0202	0.018	0.1026	0.0306	0.1113	0.0496	0.0034
8	rs994742	96896469	0.98	0.192372589028169	1.08	0.159408631830651	2.09537215428091	0.358913981861686	0.0094	0.009	0.0809	0.0214	0.0424	0.0257	0.0255	0.0336	0.0029	0.0429	0.0275	0.1384	0.0071	0.0418	0.0954	0.0263	0.0203	0.0055	0.002	0.0201	0.0177	0.1024	0.0303	0.1115	0.0496	0.0034
8	rs74573682	96898223	0.99	0.165458971998582	1.08	0.159408631830651	1.97488503663615	0.300975221670463	0.0091	0.009	0.0812	0.0214	0.0417	0.0255	0.0254	0.0327	0.0028	0.0424	0.0274	0.1396	0.0071	0.0416	0.0945	0.027	0.0207	0.0054	0.002	0.0195	0.0176	0.1036	0.0295	0.1127	0.0502	0.0033
8	rs920200	96901876	0.97	0.222305343836028	1.08	0.159408631830651	2.29186675097122	0.341617247067015	0.008	0.009	0.0816	0.0216	0.04	0.0246	0.0248	0.0293	0.0026	0.041	0.0273	0.1434	0.007	0.0413	0.092	0.0293	0.0223	0.0053	0.002	0.0175	0.017	0.1077	0.0268	0.1168	0.0518	0.0032
8	rs17768089	96908554	0.97	0.222305343836028	1.08	0.159408631830651	2.24293017931548	0.358788674654465	0.008	0.009	0.0817	0.0216	0.04	0.0246	0.0249	0.0292	0.0026	0.041	0.0272	0.1435	0.007	0.0412	0.0921	0.0294	0.0223	0.0052	0.002	0.0175	0.017	0.1078	0.0266	0.117	0.0519	0.0031
8	rs115987341	96909999	0.97	0.222305343836028	1.08	0.159408631830651	2.2132498177971	0.350048326218706	0.008	0.009	0.0817	0.0216	0.04	0.0246	0.0249	0.0292	0.0026	0.041	0.0272	0.1435	0.007	0.0412	0.0921	0.0294	0.0223	0.0053	0.002	0.0175	0.017	0.1078	0.0266	0.117	0.0519	0.0031
8	rs35620802	96921760	0.97	0.222305343836028	1.08	0.159408631830651	2.13938574258988	0.310782146355077	0.008	0.009	0.0817	0.0215	0.04	0.0246	0.0249	0.0291	0.0026	0.041	0.0272	0.1435	0.007	0.0412	0.0922	0.0294	0.0223	0.0053	0.0021	0.0174	0.017	0.1079	0.0265	0.1172	0.0519	0.0031
8	rs874123	96922072	0.97	0.222305343836028	1.09	0.136985182682918	2.12781587020595	0.310301585774681	0.008	0.009	0.0816	0.0215	0.04	0.0246	0.0249	0.0291	0.0026	0.041	0.0272	0.1435	0.007	0.0412	0.0922	0.0294	0.0223	0.0053	0.0021	0.0174	0.017	0.1079	0.0265	0.1172	0.0519	0.0031
8	rs10113520	96948504	0.97	0.222305343836028	1.09	0.136985182682918	2.12317103326599	0.305986536131528	0.008	0.009	0.0816	0.0215	0.0399	0.0245	0.0249	0.029	0.0026	0.041	0.0272	0.1435	0.007	0.0413	0.0922	0.0295	0.0224	0.0054	0.0021	0.0173	0.017	0.108	0.0265	0.1173	0.0519	0.0031
8	rs117906481	96954212	0.97	0.222305343836028	1.08	0.159408631830651	2.13938574258988	0.291616992549309	0.0079	0.009	0.0816	0.0215	0.0398	0.0245	0.0249	0.0289	0.0026	0.041	0.0272	0.1435	0.007	0.0413	0.0922	0.0296	0.0224	0.0054	0.0021	0.0173	0.0169	0.1081	0.0265	0.1174	0.052	0.0031
8	rs117349805	96954347	0.97	0.222305343836028	1.08	0.159408631830651	2.14233821029143	0.291499107875393	0.0079	0.009	0.0816	0.0215	0.0398	0.0245	0.0249	0.0289	0.0026	0.041	0.0272	0.1436	0.007	0.0413	0.0922	0.0296	0.0224	0.0054	0.0021	0.0173	0.0169	0.1081	0.0265	0.1174	0.052	0.0031
8	rs17769268	96959841	0.97	0.222305343836028	1.08	0.159408631830651	2.14483749255486	0.282932830997095	0.0079	0.009	0.0815	0.0215	0.0398	0.0246	0.0249	0.0289	0.0026	0.0409	0.0273	0.1436	0.007	0.0413	0.0923	0.0296	0.0225	0.0054	0.0021	0.0171	0.0169	0.1081	0.0265	0.1175	0.052	0.0031
8	rs76019286	96968856	0.96	0.255413023536062	1.08	0.159408631830651	2.17387578638358	0.290438796772111	0.0079	0.0091	0.0815	0.0216	0.0396	0.0244	0.0249	0.0286	0.0025	0.0407	0.0273	0.1439	0.007	0.0413	0.0925	0.0296	0.0227	0.0055	0.0021	0.017	0.0169	0.1082	0.0264	0.1177	0.0521	0.003
8	rs11987725	96969356	0.96	0.255413023536062	1.08	0.159408631830651	2.18678437048491	0.293032734685178	0.0078	0.0091	0.0815	0.0216	0.0395	0.0244	0.0249	0.0286	0.0025	0.0407	0.0273	0.1439	0.007	0.0412	0.0925	0.0296	0.0227	0.0055	0.0021	0.017	0.0169	0.1082	0.0264	0.1177	0.0522	0.003
8	rs118105734	96971083	0.96	0.255413023536062	1.09	0.136985182682918	2.20980691747959	0.290792103530093	0.0078	0.009	0.0816	0.0216	0.0395	0.0244	0.0249	0.0285	0.0025	0.0406	0.0272	0.1439	0.007	0.0413	0.0925	0.0296	0.0227	0.0055	0.0021	0.017	0.0168	0.1083	0.0263	0.1177	0.0522	0.003
8	rs117732037	96983435	0.96	0.255413023536062	1.08	0.159408631830651	2.27852894247272	0.368473550370898	0.0076	0.0089	0.0822	0.0221	0.0388	0.0245	0.0252	0.0273	0.0022	0.0402	0.0269	0.1443	0.0067	0.0412	0.0925	0.0301	0.0231	0.0057	0.0021	0.0167	0.0168	0.1096	0.0252	0.1188	0.052	0.0029
8	rs112075012	96983497	0.96	0.255413023536062	1.08	0.159408631830651	2.27876069113165	0.369231276629505	0.0076	0.0089	0.0822	0.0221	0.0388	0.0245	0.0252	0.0273	0.0022	0.0402	0.0269	0.1443	0.0067	0.0412	0.0925	0.0301	0.0231	0.0057	0.0021	0.0167	0.0167	0.1096	0.0252	0.1188	0.052	0.0029
8	rs12679670	96991969	0.96	0.255413023536062	1.09	0.136985182682918	2.30220614460902	0.403514393819479	0.0077	0.0089	0.0824	0.0223	0.0387	0.0245	0.0253	0.0271	0.0022	0.0401	0.0269	0.1443	0.0067	0.0413	0.0924	0.0302	0.0232	0.0057	0.0021	0.0167	0.0168	0.1099	0.025	0.1192	0.052	0.0029
8	rs16894164	96992318	0.96	0.255413023536062	1.08	0.159408631830651	2.30348507999805	0.407404028475456	0.0077	0.0089	0.0824	0.0223	0.0387	0.0245	0.0253	0.0271	0.0022	0.0401	0.0269	0.1443	0.0067	0.0413	0.0924	0.0302	0.0232	0.0057	0.0021	0.0167	0.0168	0.1099	0.025	0.1192	0.052	0.0029
8	rs17697140	96994112	0.96	0.255413023536062	1.09	0.136985182682918	2.31034869489896	0.411954795299882	0.0077	0.0089	0.0824	0.0223	0.0387	0.0246	0.0253	0.0271	0.0022	0.0401	0.0269	0.1443	0.0067	0.0413	0.0924	0.0302	0.0232	0.0057	0.0021	0.0167	0.0168	0.1099	0.025	0.1192	0.052	0.0029
8	rs78224596	96998869	0.96	0.255413023536062	1.09	0.136985182682918	2.30906854339357	0.416911174792667	0.0077	0.0089	0.0824	0.0223	0.0387	0.0245	0.0253	0.027	0.0022	0.0401	0.0269	0.1443	0.0067	0.0413	0.0925	0.0302	0.0232	0.0057	0.0021	0.0167	0.0167	0.1099	0.0249	0.1192	0.052	0.0029
8	rs117032205	96999640	0.96	0.255413023536062	1.09	0.136985182682918	2.30418277677037	0.410132833733277	0.0077	0.0089	0.0824	0.0223	0.0387	0.0245	0.0253	0.0271	0.0022	0.0401	0.027	0.1443	0.0067	0.0413	0.0924	0.0302	0.0232	0.0057	0.0021	0.0167	0.0167	0.1099	0.0249	0.1192	0.052	0.0029
8	rs261564	97018035	0.96	0.255413023536062	1.09	0.136985182682918	2.50608207304606	0.460343720140596	0.0075	0.0087	0.0819	0.0224	0.0383	0.0242	0.0252	0.0259	0.0021	0.0398	0.0268	0.1454	0.0066	0.0414	0.0932	0.0298	0.0233	0.0061	0.0021	0.0166	0.0163	0.1105	0.0243	0.1208	0.0523	0.0029
8	rs76617380	97019267	0.96	0.255413023536062	1.09	0.136985182682918	2.52329494473714	0.460880375432079	0.0075	0.0087	0.0819	0.0224	0.0382	0.0242	0.0252	0.0259	0.0021	0.0397	0.0267	0.1455	0.0066	0.0414	0.0932	0.0298	0.0233	0.0061	0.0021	0.0166	0.0163	0.1105	0.0242	0.1208	0.0523	0.0029
8	rs261572	97022165	0.96	0.255413023536062	1.1	0.116987187387052	2.73472820266645	0.4847892551313	0.0075	0.0087	0.0812	0.0225	0.0381	0.0241	0.0252	0.0257	0.0021	0.0396	0.0266	0.1458	0.0065	0.0414	0.0931	0.0298	0.0234	0.0062	0.0022	0.0165	0.0162	0.1104	0.0241	0.1211	0.0537	0.0029
8	rs16894195	97023919	0.96	0.255413023536062	1.1	0.116987187387052	2.76248718696263	0.474349628098756	0.0075	0.0087	0.0812	0.0225	0.038	0.0241	0.0251	0.0256	0.0021	0.0396	0.0266	0.1458	0.0065	0.0414	0.0931	0.0298	0.0234	0.0062	0.0021	0.0165	0.0162	0.1106	0.0241	0.1209	0.0539	0.0029
8	rs16894198	97026013	0.96	0.255413023536062	1.1	0.116987187387052	2.75043974697074	0.461148764557849	0.0075	0.0087	0.0812	0.0224	0.038	0.0241	0.0251	0.0256	0.002	0.0396	0.0266	0.1457	0.0066	0.0416	0.0932	0.0297	0.0234	0.0062	0.0021	0.0165	0.0162	0.1106	0.0241	0.1209	0.0539	0.0029
8	rs28452034	97029284	0.96	0.255413023536062	1.1	0.116987187387052	2.7544947699041	0.456859467158725	0.0075	0.0087	0.0812	0.0223	0.038	0.0241	0.025	0.0255	0.002	0.0396	0.0266	0.1458	0.0065	0.0417	0.0932	0.0297	0.0234	0.0062	0.0021	0.0165	0.0162	0.1106	0.0241	0.1209	0.054	0.0029
8	rs12548052	97032335	0.96	0.255413023536062	1.1	0.116987187387052	2.7821904183192	0.467063653826791	0.0075	0.0087	0.0812	0.0223	0.038	0.024	0.025	0.0255	0.002	0.0396	0.0266	0.1458	0.0065	0.0417	0.0932	0.0297	0.0234	0.0062	0.0021	0.0165	0.0162	0.1106	0.0241	0.1209	0.054	0.0028
8	rs72676725	97036368	0.96	0.255413023536062	1.1	0.116987187387052	2.73399238964988	0.556202062872959	0.0073	0.0086	0.0825	0.0224	0.0375	0.024	0.0248	0.0247	0.0022	0.0396	0.0262	0.1459	0.0064	0.0415	0.0936	0.0297	0.0238	0.0064	0.0022	0.0164	0.016	0.1116	0.0233	0.1206	0.0542	0.003
8	rs261558	97043469	0.96	0.255413023536062	1.1	0.116987187387052	2.78527283911102	0.643316597342891	0.0073	0.0086	0.0829	0.0225	0.0374	0.0238	0.025	0.0243	0.0022	0.0398	0.0261	0.1464	0.0065	0.0413	0.0937	0.0297	0.024	0.0065	0.0023	0.0164	0.0158	0.1117	0.0228	0.1204	0.0541	0.003
8	rs261557	97043591	0.96	0.255413023536062	1.1	0.116987187387052	2.73460556301831	0.650611756862963	0.0073	0.0085	0.083	0.0225	0.0374	0.0238	0.025	0.0243	0.0023	0.0398	0.0261	0.1464	0.0065	0.0413	0.0938	0.0297	0.024	0.0065	0.0023	0.0164	0.0158	0.1119	0.0228	0.1203	0.0539	0.003
8	rs78136187	97044831	0.96	0.255413023536062	1.1	0.116987187387052	2.67909928519089	0.642005496219721	0.0073	0.0085	0.0831	0.0225	0.0375	0.0237	0.025	0.0242	0.0023	0.0397	0.0261	0.1466	0.0064	0.0413	0.0938	0.0296	0.024	0.0065	0.0023	0.0164	0.0158	0.112	0.0228	0.1202	0.0539	0.003
8	rs117326926	97044837	0.96	0.255413023536062	1.1	0.116987187387052	2.68800102957984	0.639676185164152	0.0073	0.0085	0.083	0.0225	0.0375	0.0237	0.025	0.0242	0.0023	0.0397	0.0261	0.1466	0.0064	0.0413	0.0938	0.0296	0.0239	0.0066	0.0023	0.0164	0.0158	0.112	0.0228	0.1202	0.0539	0.003
8	rs117738314	97052112	0.96	0.255413023536062	1.1	0.116987187387052	2.67410360819035	0.628783921455685	0.0073	0.0085	0.0831	0.0225	0.0377	0.0237	0.025	0.0242	0.0023	0.0397	0.0261	0.1468	0.0064	0.0414	0.0937	0.0295	0.024	0.0067	0.0023	0.0163	0.0158	0.1121	0.0228	0.1201	0.0537	0.003
8	rs71514904	97056166	0.96	0.255413023536062	1.1	0.116987187387052	2.71647320703457	0.644336771608749	0.0073	0.0085	0.0832	0.0225	0.0378	0.0237	0.025	0.0242	0.0023	0.0398	0.026	0.1471	0.0063	0.0415	0.0935	0.0293	0.024	0.0068	0.0022	0.0163	0.0157	0.1124	0.0226	0.1198	0.0536	0.003
8	rs16894223	97056904	0.96	0.255413023536062	1.1	0.116987187387052	2.72676007676278	0.649005189130335	0.0073	0.0085	0.0832	0.0225	0.0378	0.0237	0.025	0.0242	0.0023	0.0397	0.026	0.1471	0.0063	0.0415	0.0935	0.0293	0.024	0.0069	0.0022	0.0163	0.0157	0.1124	0.0226	0.1197	0.0536	0.003
8	rs62514633	97060026	0.97	0.222305343836028	1.1	0.116987187387052	2.72124779351958	0.654412740542627	0.0073	0.0085	0.0832	0.0225	0.0379	0.0236	0.0251	0.0241	0.0023	0.0397	0.0259	0.1472	0.0063	0.0416	0.0937	0.0293	0.024	0.0069	0.0023	0.0163	0.0157	0.1125	0.0224	0.1196	0.0536	0.003
8	rs13250881	97069987	0.97	0.222305343836028	1.1	0.116987187387052	2.82618012546383	0.842388980375137	0.0074	0.0082	0.0836	0.0226	0.0386	0.0233	0.0254	0.0234	0.002	0.04	0.0257	0.148	0.0059	0.0418	0.0952	0.029	0.0244	0.0073	0.0025	0.016	0.0154	0.1133	0.0205	0.1192	0.0526	0.003
8	rs1345499	97091414	0.97	0.222305343836028	1.1	0.116987187387052	2.92465165879257	0.853846528860146	0.0074	0.0081	0.0836	0.0226	0.0388	0.0231	0.0252	0.0233	0.002	0.04	0.0256	0.1486	0.0057	0.0421	0.0957	0.0288	0.0244	0.0073	0.0025	0.0157	0.0154	0.1131	0.0201	0.1196	0.0527	0.003
8	rs17698603	97094823	0.97	0.222305343836028	1.1	0.116987187387052	2.92965766750966	0.870936793110042	0.0074	0.0082	0.0835	0.0227	0.0389	0.0232	0.0252	0.0233	0.002	0.04	0.0257	0.1487	0.0057	0.042	0.0956	0.0288	0.0244	0.0073	0.0025	0.0157	0.0154	0.1132	0.02	0.1196	0.0528	0.0029
8	rs11997571	97099907	0.97	0.222305343836028	1.1	0.116987187387052	2.98929563947068	0.924664372045413	0.0075	0.0081	0.0834	0.0229	0.039	0.0232	0.0252	0.0232	0.0019	0.0399	0.0257	0.149	0.0057	0.0421	0.0955	0.0287	0.0244	0.0073	0.0025	0.0157	0.0152	0.1132	0.0199	0.1195	0.0529	0.0029
8	rs7017245	97100460	0.97	0.222305343836028	1.1	0.116987187387052	3.0228459965668	0.916792147242364	0.0075	0.0081	0.0834	0.0229	0.039	0.023	0.0252	0.0232	0.0019	0.0399	0.0257	0.149	0.0057	0.0421	0.0956	0.0287	0.0244	0.0073	0.0025	0.0157	0.0152	0.1132	0.0199	0.1196	0.0529	0.0029
8	rs10096979	97102537	0.97	0.222305343836028	1.1	0.116987187387052	3.01930924396613	0.925609942329961	0.0075	0.0082	0.0835	0.0228	0.0391	0.0231	0.0252	0.023	0.0019	0.0399	0.0257	0.1491	0.0057	0.0421	0.0957	0.0287	0.0244	0.0073	0.0025	0.0156	0.0152	0.1132	0.0197	0.1198	0.0527	0.0029
8	rs16894295	97102896	0.97	0.222305343836028	1.1	0.116987187387052	3.0179201352715	0.92482195369126	0.0074	0.0082	0.0835	0.0229	0.0391	0.0231	0.0252	0.023	0.0019	0.0399	0.0257	0.1491	0.0057	0.0421	0.0957	0.0287	0.0244	0.0073	0.0026	0.0156	0.0152	0.1132	0.0197	0.1198	0.0527	0.0029
8	rs62514656	97105957	0.97	0.222305343836028	1.1	0.116987187387052	2.99597176699734	0.921356397766246	0.0074	0.0082	0.0835	0.0229	0.0391	0.0231	0.0252	0.023	0.0019	0.0399	0.0257	0.1491	0.0057	0.0421	0.0957	0.0287	0.0244	0.0073	0.0026	0.0157	0.0152	0.1132	0.0197	0.1198	0.0527	0.0028
8	rs78994317	97110318	0.97	0.222305343836028	1.11	0.0992615496976265	2.99534175786553	0.923246378675079	0.0074	0.0081	0.0836	0.0229	0.039	0.0231	0.0252	0.023	0.0019	0.0399	0.0258	0.1491	0.0057	0.0421	0.0956	0.0287	0.0244	0.0074	0.0026	0.0156	0.0152	0.1132	0.0197	0.1198	0.0527	0.0028
8	rs9297265	97113082	0.97	0.222305343836028	1.11	0.0992615496976265	2.98803648074718	0.921356397766246	0.0074	0.0081	0.0836	0.0229	0.039	0.0231	0.0252	0.023	0.0019	0.0399	0.0258	0.1491	0.0057	0.0421	0.0956	0.0287	0.0244	0.0074	0.0026	0.0156	0.0152	0.1132	0.0196	0.1198	0.0526	0.0028
8	rs528024	97121977	0.97	0.222305343836028	1.11	0.0992615496976265	2.7401259878447	1.08916531664263	0.0076	0.0081	0.0837	0.023	0.0395	0.0234	0.0251	0.023	0.0021	0.0403	0.0261	0.1492	0.0058	0.0418	0.0955	0.0287	0.0245	0.0074	0.0029	0.0156	0.0151	0.1131	0.0189	0.1188	0.0522	0.0029
8	rs16894316	97123901	0.97	0.222305343836028	1.11	0.0992615496976265	2.70766524681267	1.17762168570473	0.0076	0.0081	0.0839	0.023	0.0398	0.0236	0.0251	0.0231	0.0021	0.0405	0.0264	0.1492	0.0058	0.0417	0.0952	0.0287	0.0245	0.0075	0.0029	0.0155	0.0151	0.1131	0.0186	0.1185	0.052	0.003
8	rs560075	97135693	0.97	0.222305343836028	1.11	0.0992615496976265	2.70179808255855	1.14340117706513	0.0078	0.008	0.0841	0.0231	0.0404	0.024	0.0249	0.0233	0.002	0.0408	0.0265	0.1494	0.0054	0.0416	0.0948	0.0287	0.0245	0.0074	0.0029	0.0155	0.0151	0.1136	0.018	0.1182	0.0518	0.0028
8	rs76039625	97138555	0.97	0.222305343836028	1.11	0.0992615496976265	2.62733176063771	1.16246329472592	0.0078	0.008	0.0846	0.0232	0.0406	0.0243	0.0251	0.0234	0.0019	0.0408	0.0265	0.1493	0.0053	0.0416	0.0944	0.0283	0.0245	0.0074	0.0028	0.0156	0.0151	0.1138	0.0178	0.118	0.0519	0.0027
8	rs510062	97138738	0.97	0.222305343836028	1.11	0.0992615496976265	2.64588888715138	1.18488374436644	0.0078	0.008	0.0845	0.0232	0.0406	0.0243	0.0252	0.0234	0.0019	0.0407	0.0265	0.1494	0.0053	0.0416	0.0943	0.0282	0.0245	0.0074	0.0028	0.0156	0.0151	0.1138	0.0178	0.118	0.0519	0.0027
8	rs77541200	97142385	0.98	0.192372589028169	1.11	0.0992615496976265	2.58973450575039	1.15161062386203	0.0078	0.008	0.0846	0.0233	0.0407	0.0243	0.0251	0.0233	0.0019	0.0407	0.0265	0.1494	0.0053	0.0416	0.0943	0.0282	0.0245	0.0074	0.0028	0.0156	0.0151	0.1138	0.0178	0.1179	0.0519	0.0027
8	rs11784241	97163019	0.98	0.192372589028169	1.11	0.0992615496976265	2.9865256949319	1.22513174493488	0.0081	0.008	0.085	0.0241	0.0411	0.0244	0.0251	0.0233	0.0018	0.0408	0.0267	0.1494	0.0054	0.0416	0.0937	0.0279	0.0244	0.0077	0.0027	0.0155	0.0152	0.1141	0.0177	0.117	0.0515	0.0026
8	rs72676784	97163045	0.98	0.192372589028169	1.1	0.116987187387052	2.98551862846079	1.22230834675872	0.0081	0.008	0.085	0.0241	0.0411	0.0244	0.0251	0.0233	0.0018	0.0408	0.0267	0.1494	0.0054	0.0416	0.0937	0.0279	0.0244	0.0077	0.0027	0.0155	0.0152	0.1141	0.0177	0.117	0.0515	0.0026
8	rs76485817	97169438	0.98	0.192372589028169	1.1	0.116987187387052	3.0254993516285	1.22297257282549	0.0081	0.008	0.0851	0.0241	0.0412	0.0244	0.025	0.0234	0.0018	0.0407	0.0267	0.1493	0.0054	0.0417	0.0937	0.0278	0.0245	0.0078	0.0027	0.0156	0.0152	0.1141	0.0177	0.1169	0.0514	0.0027
8	rs2245307	97175620	0.97	0.222305343836028	1.1	0.116987187387052	3.18630830158201	1.2646108776471	0.0082	0.008	0.0853	0.0242	0.0412	0.0244	0.025	0.0234	0.0017	0.0407	0.0268	0.1492	0.0054	0.0416	0.0936	0.0277	0.0245	0.0079	0.0027	0.0156	0.0153	0.114	0.0178	0.1167	0.0512	0.0027
8	rs2466130	97182269	0.97	0.222305343836028	1.1	0.116987187387052	3.18092239767534	1.25092680857377	0.0082	0.008	0.0855	0.0241	0.0412	0.0244	0.025	0.0235	0.0018	0.0406	0.0268	0.1491	0.0054	0.0416	0.0935	0.0277	0.0244	0.008	0.0027	0.0156	0.0153	0.114	0.0178	0.1168	0.0512	0.0028
8	rs117931297	97183306	0.97	0.222305343836028	1.1	0.116987187387052	3.13729070773049	1.20522647230644	0.0082	0.008	0.0855	0.0241	0.0412	0.0244	0.0249	0.0235	0.0018	0.0406	0.0269	0.1491	0.0054	0.0416	0.0934	0.0277	0.0244	0.008	0.0027	0.0156	0.0153	0.114	0.0178	0.1167	0.0512	0.0028
8	rs62516291	97185352	0.97	0.222305343836028	1.1	0.116987187387052	3.19670274391649	1.22330470962204	0.0081	0.0081	0.0856	0.0243	0.0411	0.0244	0.0249	0.0235	0.0019	0.0402	0.027	0.1497	0.0056	0.0417	0.0924	0.0275	0.0248	0.0082	0.0027	0.0157	0.0153	0.114	0.018	0.1163	0.0511	0.0028
8	rs17700155	97193777	0.97	0.222305343836028	1.1	0.116987187387052	3.51410044117081	1.26962366631056	0.0081	0.0081	0.0857	0.0246	0.0409	0.0244	0.0248	0.0236	0.002	0.0398	0.0271	0.1505	0.0058	0.0417	0.091	0.0274	0.0253	0.0086	0.0026	0.0159	0.0153	0.1142	0.0181	0.1157	0.0507	0.0028
8	rs2440209	97194130	0.97	0.222305343836028	1.1	0.116987187387052	3.53362746672777	1.29540942416928	0.0081	0.0081	0.0857	0.0246	0.041	0.0244	0.0248	0.0237	0.002	0.0397	0.0271	0.1505	0.0058	0.0417	0.091	0.0274	0.0253	0.0086	0.0026	0.0159	0.0153	0.1143	0.0181	0.1157	0.0508	0.0028
8	rs10090664	97213735	0.97	0.222305343836028	1.1	0.116987187387052	3.62665126547954	1.3666833223423	0.0082	0.0083	0.0857	0.0249	0.0409	0.0245	0.0246	0.0238	0.0022	0.0393	0.0274	0.1511	0.006	0.0419	0.0899	0.0271	0.0254	0.0089	0.0027	0.016	0.0154	0.1143	0.0182	0.1149	0.0501	0.003
8	rs56313313	97217042	0.97	0.222305343836028	1.1	0.116987187387052	3.62252946732393	1.34099805476904	0.0082	0.0083	0.0858	0.0249	0.0409	0.0245	0.0246	0.0238	0.0022	0.0392	0.0274	0.1511	0.006	0.0419	0.0898	0.0271	0.0254	0.0089	0.0027	0.016	0.0154	0.1144	0.0182	0.1149	0.05	0.003
8	rs35233611	97218305	0.97	0.222305343836028	1.1	0.116987187387052	3.60884363654603	1.33644410118175	0.0082	0.0083	0.0858	0.0249	0.0409	0.0245	0.0246	0.0238	0.0022	0.0392	0.0274	0.1511	0.006	0.0419	0.0898	0.0271	0.0254	0.0089	0.0027	0.016	0.0154	0.1143	0.0182	0.1149	0.05	0.003
8	rs35302946	97223261	0.97	0.222305343836028	1.1	0.116987187387052	3.37825460342422	1.38549132115738	0.0083	0.0085	0.086	0.0253	0.0408	0.0246	0.0246	0.0236	0.0023	0.0392	0.0275	0.1512	0.006	0.042	0.0894	0.0269	0.0257	0.0089	0.0027	0.0161	0.0155	0.1144	0.0183	0.1145	0.0496	0.0031
8	rs76727714	97224118	0.97	0.222305343836028	1.1	0.116987187387052	3.22845884538553	1.36008526969332	0.0083	0.0084	0.0862	0.0254	0.0406	0.0245	0.0246	0.0237	0.0023	0.039	0.0276	0.151	0.006	0.0422	0.0893	0.0268	0.0257	0.0089	0.0028	0.0161	0.0155	0.1142	0.0182	0.1142	0.0498	0.0032
8	rs55747962	97224623	0.97	0.222305343836028	1.1	0.116987187387052	3.19298016673973	1.38108202730465	0.0083	0.0084	0.0864	0.0254	0.0404	0.0244	0.0245	0.0237	0.0024	0.039	0.0277	0.151	0.006	0.0423	0.0892	0.0268	0.0258	0.0089	0.0028	0.0162	0.0155	0.1141	0.0182	0.1139	0.05	0.0033
8	rs13249716	97228412	0.98	0.192372589028169	1.09	0.136985182682918	3.23077654374952	1.45463972767808	0.0084	0.0084	0.087	0.0256	0.04	0.0242	0.0245	0.0238	0.0025	0.0388	0.0278	0.1508	0.0061	0.042	0.0891	0.0267	0.026	0.0089	0.0029	0.0163	0.0154	0.1137	0.0181	0.1134	0.0506	0.0035
8	rs58813636	97232364	0.98	0.192372589028169	1.09	0.136985182682918	3.14163332269536	1.33391525346101	0.0084	0.0067	0.0871	0.0256	0.04	0.0241	0.0245	0.0239	0.0027	0.0388	0.028	0.1507	0.0061	0.0418	0.0892	0.0266	0.0273	0.0089	0.0029	0.0162	0.0155	0.1138	0.0184	0.1133	0.0507	0.0036
8	rs11776157	97232444	0.98	0.192372589028169	1.09	0.136985182682918	3.14942880369347	1.33711859662053	0.0084	0.0066	0.0871	0.0256	0.04	0.0241	0.0245	0.0239	0.0027	0.0388	0.028	0.1507	0.0061	0.0418	0.0892	0.0266	0.0273	0.0089	0.0029	0.0162	0.0155	0.1138	0.0184	0.1133	0.0507	0.0036
8	rs2292836	97239613	0.98	0.192372589028169	1.09	0.136985182682918	2.99811408733368	1.47895230087115	0.0086	0.0067	0.088	0.0258	0.039	0.0245	0.0245	0.0239	0.0028	0.0383	0.028	0.1503	0.0062	0.0418	0.0897	0.026	0.0279	0.0088	0.0032	0.0164	0.0157	0.1138	0.018	0.1121	0.0506	0.0039
8	rs77407648	97243789	0.98	0.192372589028169	1.09	0.136985182682918	2.99824012009649	1.48289631515527	0.0086	0.0067	0.0879	0.0258	0.039	0.0245	0.0245	0.0239	0.0028	0.0384	0.028	0.1503	0.0062	0.0418	0.0897	0.026	0.0279	0.0088	0.0032	0.0165	0.0157	0.1138	0.018	0.1121	0.0506	0.0039
8	rs72678820	97244456	0.98	0.192372589028169	1.09	0.136985182682918	2.97570493763355	1.49319292141946	0.0086	0.0067	0.0879	0.0258	0.039	0.0245	0.0245	0.0239	0.0028	0.0383	0.028	0.1503	0.0062	0.0418	0.0897	0.0261	0.0279	0.0088	0.0032	0.0164	0.0157	0.1138	0.018	0.1121	0.0506	0.004
8	rs112494099	97261497	0.98	0.192372589028169	1.09	0.136985182682918	2.96389075740483	1.48461162689774	0.0086	0.0067	0.088	0.0258	0.039	0.0245	0.0245	0.024	0.0028	0.0382	0.028	0.1503	0.0062	0.0418	0.0897	0.026	0.0279	0.0088	0.0033	0.0165	0.0157	0.1138	0.0179	0.112	0.0505	0.004
8	rs3808386	97273543	0.98	0.192372589028169	1.09	0.136985182682918	2.94807635894493	1.46524711557306	0.0087	0.0067	0.0879	0.0258	0.0391	0.0245	0.0244	0.0241	0.0028	0.038	0.0281	0.1503	0.0063	0.0418	0.0897	0.0259	0.028	0.0088	0.0033	0.0165	0.0157	0.1138	0.0178	0.112	0.0504	0.0041
8	rs72678838	97295131	0.98	0.192372589028169	1.09	0.136985182682918	2.93178598403514	1.51364789154435	0.0088	0.0068	0.0877	0.0257	0.0387	0.0246	0.0243	0.0241	0.003	0.0381	0.0281	0.1501	0.0064	0.0419	0.09	0.0255	0.0278	0.0088	0.0036	0.0172	0.0159	0.1138	0.0175	0.1116	0.0499	0.0044
8	rs20322	97297894	0.98	0.192372589028169	1.09	0.136985182682918	2.93416522875577	1.51209933814679	0.0088	0.0068	0.0877	0.0257	0.0387	0.0246	0.0242	0.0241	0.003	0.0381	0.0281	0.1501	0.0065	0.042	0.09	0.0255	0.0278	0.0088	0.0036	0.0172	0.0159	0.1138	0.0175	0.1116	0.0499	0.0044
8	rs78124735	97302315	0.98	0.192372589028169	1.09	0.136985182682918	2.93491668712578	1.5084870221964	0.0088	0.0068	0.0877	0.0257	0.0387	0.0246	0.0242	0.0241	0.003	0.0381	0.0281	0.1501	0.0065	0.0419	0.09	0.0255	0.0278	0.0088	0.0036	0.0172	0.0159	0.1138	0.0175	0.1116	0.0499	0.0045
8	rs80260687	97304689	0.98	0.192372589028169	1.09	0.136985182682918	2.93391475520952	1.50161020980573	0.0088	0.0068	0.0877	0.0257	0.0387	0.0246	0.0242	0.024	0.003	0.0381	0.0281	0.1501	0.0065	0.0419	0.09	0.0255	0.0278	0.0088	0.0036	0.0172	0.0159	0.1138	0.0175	0.1116	0.0499	0.0045
8	rs73271885	97311830	0.98	0.192372589028169	1.09	0.136985182682918	2.94005316659689	1.50969097563989	0.0089	0.0068	0.0877	0.0257	0.0387	0.0246	0.0242	0.024	0.003	0.0381	0.0281	0.1502	0.0065	0.0419	0.09	0.0254	0.0278	0.0089	0.0036	0.0173	0.0159	0.1138	0.0175	0.1115	0.0497	0.0045
8	rs938828	97316821	0.98	0.192372589028169	1.09	0.136985182682918	2.92990803408321	1.5040165276276	0.0089	0.0068	0.0877	0.0257	0.0387	0.0246	0.0242	0.024	0.003	0.0382	0.0281	0.1502	0.0065	0.0418	0.09	0.0253	0.0278	0.0088	0.0036	0.0175	0.016	0.1138	0.0174	0.1116	0.0496	0.0046
8	rs10955071	97322864	0.99	0.165458971998582	1.09	0.136985182682918	2.76297925525672	2.00533017108445	0.0095	0.0082	0.0897	0.0261	0.038	0.0252	0.0235	0.0242	0.0035	0.0386	0.0285	0.151	0.0069	0.0406	0.0913	0.0237	0.0284	0.0087	0.004	0.0176	0.0163	0.1135	0.0179	0.1059	0.0482	0.0053
8	rs140988223	97330171	0.99	0.165458971998582	1.09	0.136985182682918	2.97671103494312	1.84271820302091	0.0091	0.0081	0.0904	0.0266	0.0383	0.0256	0.0233	0.0246	0.0037	0.0382	0.0292	0.1554	0.007	0.0398	0.0905	0.0221	0.0291	0.0084	0.0041	0.018	0.0167	0.1139	0.018	0.1012	0.0474	0.0056
8	rs77997328	97330694	0.99	0.165458971998582	1.09	0.136985182682918	2.98010734790782	1.84378165285348	0.0091	0.0081	0.0904	0.0266	0.0383	0.0256	0.0233	0.0246	0.0037	0.0382	0.0292	0.1554	0.007	0.0398	0.0905	0.0221	0.0292	0.0084	0.0041	0.018	0.0167	0.1139	0.018	0.1012	0.0474	0.0056
8	rs77605576	97342562	0.99	0.165458971998582	1.09	0.136985182682918	3.04282593257015	1.81439199053977	0.009	0.0081	0.0905	0.0266	0.0384	0.0256	0.0233	0.0246	0.0037	0.0382	0.0293	0.1559	0.007	0.0398	0.0904	0.022	0.0292	0.0083	0.0041	0.018	0.0167	0.114	0.018	0.1006	0.0473	0.0056
8	rs62514611	97347318	0.98	0.192372589028169	1.09	0.136985182682918	3.08404367179948	1.82713101569066	0.009	0.0081	0.0905	0.0267	0.0384	0.0256	0.0233	0.0246	0.0037	0.0381	0.0293	0.156	0.007	0.0398	0.0904	0.0219	0.0293	0.0083	0.0041	0.018	0.0167	0.114	0.018	0.1004	0.0473	0.0056
8	rs111237334	97357119	0.98	0.192372589028169	1.08	0.159408631830651	3.24134092249627	1.77255064307126	0.0089	0.008	0.0906	0.0268	0.0385	0.0258	0.0232	0.0245	0.0037	0.038	0.0293	0.1569	0.007	0.0395	0.0904	0.0217	0.0296	0.0082	0.0041	0.018	0.0166	0.1141	0.018	0.1002	0.0468	0.0057
8	rs80055606	97359392	0.98	0.192372589028169	1.08	0.159408631830651	3.24804535385011	1.78489413384556	0.0089	0.008	0.0906	0.0268	0.0385	0.0258	0.0232	0.0245	0.0037	0.038	0.0293	0.157	0.007	0.0395	0.0904	0.0217	0.0296	0.0081	0.0041	0.018	0.0166	0.1141	0.018	0.1001	0.0468	0.0057
8	rs17708833	97365664	0.98	0.192372589028169	1.08	0.159408631830651	3.3522019476107	1.87110658364689	0.0089	0.008	0.0906	0.0268	0.0384	0.0258	0.0232	0.0245	0.0037	0.0381	0.0294	0.1571	0.007	0.0395	0.0904	0.0217	0.0296	0.0081	0.0041	0.018	0.0166	0.1141	0.018	0.1001	0.0467	0.0057
8	rs76633579	97371816	0.98	0.192372589028169	1.08	0.159408631830651	3.35923059822171	1.7993693934296	0.0089	0.0081	0.0906	0.0267	0.0385	0.0258	0.0231	0.0246	0.0037	0.0382	0.0295	0.1571	0.0069	0.0395	0.0903	0.0215	0.0296	0.0081	0.0041	0.018	0.0166	0.114	0.0183	0.1001	0.0468	0.0058
8	rs10504962	97384973	0.98	0.192372589028169	1.08	0.159408631830651	3.43917502678531	1.75581876236215	0.0088	0.0081	0.0907	0.0265	0.0386	0.0257	0.023	0.0247	0.0037	0.0383	0.0296	0.1571	0.0068	0.0394	0.0903	0.0213	0.0296	0.0082	0.0041	0.018	0.0165	0.114	0.0185	0.1001	0.0469	0.0059
8	rs784804	97394480	0.98	0.192372589028169	1.08	0.159408631830651	3.50948692179293	1.76761673812353	0.0088	0.0082	0.0904	0.0265	0.0387	0.0256	0.0229	0.0248	0.0038	0.0384	0.0297	0.1575	0.0068	0.0394	0.0902	0.0212	0.0295	0.0082	0.004	0.0181	0.0166	0.1137	0.0188	0.1002	0.0467	0.006
8	rs62516312	97401292	0.98	0.192372589028169	1.08	0.159408631830651	3.55410991456508	1.82412203874599	0.0088	0.0083	0.0901	0.0264	0.0388	0.0256	0.0229	0.0248	0.0038	0.0385	0.0298	0.158	0.0067	0.0394	0.09	0.0211	0.0294	0.0083	0.004	0.0182	0.0165	0.1134	0.0187	0.1003	0.0467	0.006
8	rs75331146	97409752	0.98	0.192372589028169	1.08	0.159408631830651	3.50961871345368	1.87714701032148	0.0089	0.0083	0.0897	0.0265	0.0384	0.0258	0.0229	0.0248	0.0039	0.0385	0.0301	0.1583	0.0067	0.0394	0.0896	0.0212	0.0296	0.0084	0.004	0.0184	0.0164	0.1134	0.0186	0.1001	0.0463	0.006
8	rs17710274	97419483	0.98	0.192372589028169	1.08	0.159408631830651	3.51225483303404	1.88319017947563	0.009	0.0083	0.0896	0.0266	0.0384	0.0258	0.0229	0.0248	0.004	0.0385	0.0302	0.1583	0.0067	0.0394	0.0896	0.0212	0.0296	0.0085	0.004	0.0184	0.0164	0.1134	0.0186	0.1001	0.0463	0.006
8	rs117385147	97432603	0.98	0.192372589028169	1.08	0.159408631830651	3.57687677807067	1.87785782927057	0.0089	0.0084	0.0895	0.0265	0.0383	0.0258	0.0229	0.025	0.0041	0.0387	0.0302	0.1582	0.0068	0.0392	0.0894	0.0211	0.0297	0.0085	0.004	0.0185	0.0164	0.1136	0.0186	0.1001	0.0462	0.006
8	rs73696050	97437443	0.98	0.192372589028169	1.08	0.159408631830651	3.5797916885461	1.88443470078293	0.0089	0.0084	0.0894	0.0265	0.0383	0.0258	0.0229	0.025	0.0041	0.0387	0.0302	0.1582	0.0068	0.0392	0.0894	0.0211	0.0297	0.0085	0.004	0.0185	0.0164	0.1137	0.0186	0.1001	0.0461	0.006
8	rs17783633	97459000	0.98	0.192372589028169	1.08	0.159408631830651	3.59132519258721	1.91344677605453	0.0089	0.0084	0.0892	0.0265	0.0383	0.0258	0.0229	0.025	0.0042	0.0387	0.0303	0.1581	0.0069	0.0392	0.0895	0.021	0.0298	0.0086	0.004	0.0185	0.0163	0.1138	0.0187	0.0999	0.046	0.0061
8	rs13279331	97467467	0.98	0.192372589028169	1.08	0.159408631830651	3.67794725928553	2.0265066170063	0.0089	0.0084	0.0888	0.0265	0.038	0.0259	0.0229	0.0251	0.0043	0.0391	0.0304	0.1584	0.0069	0.039	0.0896	0.021	0.0298	0.0085	0.004	0.0186	0.0163	0.1143	0.0186	0.0997	0.0457	0.0061
8	rs75486850	97478624	0.98	0.192372589028169	1.08	0.159408631830651	3.67340936157604	1.9863331457763	0.0089	0.0084	0.0887	0.0266	0.0378	0.0259	0.0229	0.0249	0.0042	0.0392	0.0303	0.1588	0.0069	0.0389	0.0893	0.021	0.0299	0.0086	0.004	0.0187	0.0163	0.1144	0.0188	0.0998	0.0456	0.0061
8	rs16894605	97478729	0.98	0.192372589028169	1.08	0.159408631830651	3.6786147251395	2.00138536692271	0.0089	0.0084	0.0887	0.0266	0.0378	0.0259	0.023	0.025	0.0042	0.0392	0.0303	0.1588	0.0068	0.0389	0.0893	0.021	0.0299	0.0086	0.004	0.0187	0.0163	0.1144	0.0188	0.0997	0.0455	0.0061
8	rs79113790	97481404	0.98	0.192372589028169	1.08	0.159408631830651	3.4047556003609	1.79442472193554	0.0089	0.0084	0.0888	0.0266	0.0378	0.0258	0.0231	0.0252	0.0041	0.0397	0.0302	0.1586	0.0067	0.0387	0.0891	0.0211	0.03	0.0086	0.0039	0.0188	0.0163	0.1144	0.019	0.0994	0.045	0.0059
8	rs16894608	97482056	0.98	0.192372589028169	1.07	0.184406357471863	3.48749688068521	1.8209368379114	0.0089	0.0084	0.0888	0.0267	0.0378	0.0258	0.0232	0.0253	0.0041	0.0399	0.0302	0.1585	0.0066	0.0386	0.0891	0.0212	0.0301	0.0087	0.0039	0.0188	0.0163	0.1143	0.0191	0.0993	0.0449	0.0059
8	rs1992087	97483767	0.98	0.192372589028169	1.07	0.184406357471863	3.41979406847301	1.81828311385327	0.0089	0.0084	0.0888	0.0267	0.0378	0.0258	0.0232	0.0254	0.0041	0.0401	0.0303	0.1584	0.0066	0.0386	0.0893	0.0212	0.0301	0.0086	0.0039	0.0188	0.0163	0.1141	0.0191	0.0992	0.0448	0.0059
8	rs12543185	97486281	0.98	0.192372589028169	1.06	0.212122118160079	3.33932681604529	1.7347170640915	0.0089	0.0084	0.0888	0.0267	0.0379	0.0256	0.0232	0.0254	0.0041	0.0401	0.0303	0.1585	0.0065	0.0387	0.0893	0.0211	0.0301	0.0086	0.0039	0.0188	0.0163	0.1141	0.0192	0.0991	0.0448	0.0059
8	rs2440675	97493023	0.99	0.165458971998582	1.06	0.212122118160079	2.75240559428723	1.33509528209395	0.0086	0.0083	0.0889	0.0267	0.0389	0.0257	0.0236	0.0262	0.0038	0.0411	0.0315	0.1588	0.0057	0.0389	0.0899	0.0204	0.0295	0.0083	0.0037	0.0194	0.0159	0.1134	0.0197	0.0979	0.044	0.0055
8	rs12676092	97498816	0.99	0.165458971998582	1.06	0.212122118160079	2.51743368487064	0.707255903308273	0.0083	0.0074	0.0887	0.0262	0.0397	0.0252	0.0232	0.027	0.0036	0.0422	0.0336	0.1584	0.0049	0.0381	0.0924	0.0195	0.0289	0.008	0.0032	0.0202	0.016	0.1111	0.0203	0.0989	0.0443	0.0052
8	rs16894633	97499703	0.99	0.165458971998582	1.06	0.212122118160079	2.73190791035141	0.617069716085062	0.0083	0.0074	0.0889	0.0261	0.0398	0.0249	0.023	0.0276	0.0036	0.0423	0.0336	0.1583	0.0049	0.0383	0.0925	0.019	0.0288	0.0081	0.0032	0.0207	0.0163	0.1104	0.0203	0.0988	0.0443	0.0052
8	rs2439516	97504741	0.99	0.165458971998582	1.06	0.212122118160079	2.71365861312046	0.601532147673551	0.0083	0.0073	0.0888	0.0261	0.0398	0.025	0.023	0.0276	0.0036	0.0423	0.0337	0.1582	0.0054	0.0382	0.0925	0.019	0.0287	0.0081	0.0032	0.0208	0.0162	0.1103	0.0203	0.0985	0.0443	0.0052
8	rs17711970	97516679	0.99	0.165458971998582	1.06	0.212122118160079	2.77972521822929	0.601388721743427	0.0082	0.0074	0.0886	0.0261	0.0399	0.025	0.0228	0.0277	0.0036	0.0423	0.0337	0.1582	0.0053	0.0381	0.0928	0.0187	0.0286	0.008	0.0031	0.021	0.016	0.1103	0.0205	0.0987	0.0445	0.0052
8	rs2008026	97518087	0.99	0.165458971998582	1.06	0.212122118160079	2.78206714276098	0.583525201975591	0.0082	0.0071	0.0886	0.0261	0.0399	0.025	0.0228	0.0277	0.0036	0.0423	0.0337	0.1581	0.0053	0.0381	0.0929	0.0187	0.0286	0.008	0.0031	0.021	0.016	0.1102	0.0205	0.0992	0.0443	0.0052
8	rs2589183	97522509	0.99	0.165458971998582	1.06	0.212122118160079	2.79514345055017	0.530594905762855	0.0082	0.0071	0.0885	0.0261	0.0399	0.0249	0.0227	0.0277	0.0036	0.0424	0.0337	0.1584	0.0053	0.0381	0.0931	0.0185	0.0285	0.008	0.0031	0.021	0.0159	0.1102	0.0205	0.0992	0.0442	0.0052
8	rs71514922	97523465	0.99	0.165458971998582	1.06	0.212122118160079	2.69886594551938	0.474620041551725	0.0081	0.007	0.0885	0.0259	0.0401	0.0248	0.0225	0.0277	0.0036	0.0423	0.034	0.1584	0.0053	0.038	0.0941	0.0184	0.0282	0.0079	0.003	0.0211	0.0158	0.11	0.0206	0.0994	0.0441	0.0052
8	rs2575738	97530402	0.98	0.192372589028169	1.06	0.212122118160079	2.39415805916284	0.130501977774154	0.0069	0.007	0.0876	0.0243	0.042	0.0232	0.0209	0.0279	0.0035	0.042	0.0364	0.1594	0.0047	0.0382	0.1021	0.0172	0.0256	0.0073	0.002	0.0208	0.0148	0.1085	0.0218	0.1016	0.0439	0.0051
8	rs2582819	97531036	0.98	0.192372589028169	1.06	0.212122118160079	2.41714636989896	0.159236617507355	0.0069	0.007	0.0877	0.0241	0.0421	0.0231	0.0209	0.028	0.0034	0.0421	0.0365	0.1594	0.0047	0.0382	0.1023	0.017	0.0255	0.0073	0.002	0.0208	0.0146	0.1085	0.0218	0.1018	0.0439	0.0051
8	rs1473314	97532623	0.98	0.192372589028169	1.06	0.212122118160079	2.39050989011159	0.165559206008324	0.0069	0.0069	0.0877	0.024	0.0421	0.023	0.0208	0.028	0.0034	0.0422	0.0365	0.1593	0.0047	0.0383	0.1026	0.0168	0.0253	0.0073	0.002	0.0208	0.0144	0.1087	0.0218	0.1022	0.0438	0.0051
8	rs5893390	97542070	0.97	0.222305343836028	1.06	0.212122118160079	1.8462180335427	0.10017783667289	0.0067	0.0069	0.0875	0.0235	0.0421	0.0221	0.0202	0.0282	0.0033	0.0415	0.037	0.1593	0.0045	0.0379	0.1059	0.0162	0.0243	0.0073	0.0021	0.021	0.0141	0.1091	0.0221	0.1038	0.0437	0.0047
8	rs874643	97542143	0.97	0.222305343836028	1.06	0.212122118160079	1.84362523855712	0.102463688367744	0.0067	0.0069	0.0875	0.0235	0.0421	0.0221	0.0202	0.0282	0.0033	0.0415	0.037	0.1593	0.0045	0.0379	0.1058	0.0162	0.0243	0.0073	0.0021	0.021	0.0141	0.1091	0.0222	0.1038	0.0437	0.0047
8	rs79611420	97542314	0.97	0.222305343836028	1.06	0.212122118160079	1.83499162712294	0.0907684969522739	0.0067	0.0069	0.0875	0.0235	0.0421	0.0221	0.0202	0.0282	0.0033	0.0415	0.037	0.1593	0.0045	0.0379	0.1058	0.0162	0.0242	0.0073	0.0021	0.021	0.0141	0.1091	0.0222	0.1038	0.0437	0.0047
8	rs2589205	97547792	0.97	0.222305343836028	1.06	0.212122118160079	1.71665676757599	0.106428695506672	0.007	0.0068	0.0884	0.0233	0.0419	0.0217	0.0199	0.0284	0.0033	0.0415	0.0375	0.1591	0.0045	0.0378	0.1068	0.0158	0.0237	0.0074	0.0023	0.0202	0.0137	0.1097	0.022	0.1041	0.0435	0.0047
8	rs2582830	97551317	0.97	0.222305343836028	1.06	0.212122118160079	1.73407298102937	0.132756080473804	0.0071	0.0069	0.0886	0.023	0.0419	0.0213	0.0197	0.0284	0.0032	0.0415	0.0377	0.1597	0.0047	0.0376	0.1076	0.0156	0.0233	0.0074	0.0023	0.0199	0.0135	0.1094	0.022	0.1046	0.0435	0.0048
8	rs72680152	97551919	0.97	0.222305343836028	1.07	0.184406357471863	1.71655140266124	0.112739437673692	0.0071	0.0069	0.0886	0.023	0.0419	0.0213	0.0197	0.0284	0.0032	0.0415	0.0377	0.1597	0.0046	0.0376	0.1077	0.0156	0.0232	0.0074	0.0023	0.02	0.0136	0.1095	0.022	0.1044	0.0434	0.0048
8	rs2589198	97556565	0.97	0.222305343836028	1.07	0.184406357471863	1.60523096039307	0.119187917616413	0.0071	0.0069	0.089	0.0229	0.0419	0.0211	0.0196	0.0284	0.0033	0.0414	0.0377	0.1598	0.0046	0.0376	0.1081	0.0155	0.0231	0.0073	0.0023	0.02	0.0136	0.1095	0.022	0.1043	0.0435	0.0047
8	rs2582839	97558267	0.97	0.222305343836028	1.07	0.184406357471863	1.49600644656799	0.15300179864157	0.007	0.0069	0.0894	0.0226	0.042	0.0209	0.0195	0.0283	0.0034	0.0413	0.0378	0.1598	0.0046	0.0375	0.1087	0.0153	0.0229	0.0072	0.0024	0.02	0.0136	0.1099	0.0218	0.1044	0.0433	0.0047
8	rs2010013	97568370	0.97	0.222305343836028	1.07	0.184406357471863	1.62678640499995	0.132846540895029	0.007	0.0066	0.0897	0.0221	0.0418	0.0202	0.019	0.0277	0.0033	0.0407	0.0379	0.1603	0.0046	0.0376	0.1102	0.0147	0.0227	0.0075	0.0023	0.0202	0.0132	0.1113	0.0216	0.1054	0.0432	0.0046
8	rs74414558	97570035	0.97	0.222305343836028	1.07	0.184406357471863	1.65301664024306	0.0841447710698921	0.007	0.0065	0.09	0.0218	0.0417	0.0201	0.0185	0.0297	0.0031	0.0406	0.0379	0.1603	0.0045	0.0375	0.1102	0.0144	0.0223	0.0074	0.0023	0.0202	0.013	0.111	0.0216	0.106	0.0432	0.0044
8	rs2455043	97573560	0.97	0.222305343836028	1.07	0.184406357471863	1.41449620255585	0.0349557516974233	0.0067	0.0064	0.0906	0.0211	0.0417	0.02	0.0179	0.0293	0.003	0.0401	0.038	0.1609	0.0044	0.0372	0.112	0.0142	0.0221	0.0073	0.0022	0.0201	0.0127	0.1112	0.0217	0.1073	0.0431	0.0041
8	rs62516108	97574969	0.97	0.222305343836028	1.07	0.184406357471863	1.39040319238482	0.0314078799091107	0.0067	0.0064	0.0906	0.0211	0.0417	0.0201	0.0179	0.0292	0.003	0.04	0.0379	0.161	0.0043	0.0372	0.1121	0.0142	0.0221	0.0073	0.0022	0.0201	0.0127	0.1111	0.0217	0.1074	0.0431	0.0041
8	rs2575712	97576436	0.97	0.222305343836028	1.07	0.184406357471863	1.37530205806695	0.0386765537187849	0.0067	0.0064	0.0906	0.0211	0.0417	0.0201	0.0179	0.0292	0.003	0.04	0.0379	0.1611	0.0043	0.0372	0.1123	0.0143	0.022	0.0072	0.0022	0.0201	0.0127	0.1111	0.0217	0.1075	0.0431	0.0041
8	rs76376889	97581985	0.97	0.222305343836028	1.09	0.136985182682918	1.22747301155543	0.0345414593067033	0.0066	0.0063	0.0908	0.021	0.0417	0.0199	0.0179	0.0291	0.003	0.0397	0.038	0.1616	0.0042	0.0372	0.1125	0.0142	0.0219	0.0071	0.0021	0.0201	0.0126	0.1113	0.0216	0.1077	0.0433	0.0039
8	rs2575710	97583976	0.97	0.222305343836028	1.09	0.136985182682918	0.872505682829159	0.00815540662371612	0.0066	0.006	0.0932	0.0203	0.0422	0.0192	0.017	0.029	0.0025	0.0387	0.0379	0.1624	0.0039	0.0368	0.1134	0.014	0.0206	0.0065	0.0019	0.0203	0.0125	0.1123	0.022	0.1087	0.0444	0.0033
8	rs7010137	97588164	0.97	0.222305343836028	1.09	0.136985182682918	0.846798726195061	0.0135866749403153	0.0065	0.006	0.0933	0.02	0.0423	0.0192	0.017	0.0292	0.0024	0.0386	0.0378	0.1627	0.0037	0.0367	0.1125	0.0138	0.0204	0.0064	0.0018	0.0204	0.0127	0.1124	0.0221	0.1096	0.0447	0.0032
8	rs2439512	97589890	0.97	0.222305343836028	1.1	0.116987187387052	0.846158240080754	0.0230615318717745	0.0066	0.006	0.0932	0.0199	0.0423	0.0191	0.017	0.0292	0.0024	0.0386	0.0378	0.1627	0.0039	0.0366	0.1128	0.0138	0.0204	0.0063	0.0018	0.0205	0.0125	0.1123	0.0222	0.1096	0.0448	0.0032
8	rs2319696	97594103	0.97	0.222305343836028	1.1	0.116987187387052	0.841840362785119	0.0245804780415824	0.0066	0.006	0.0932	0.02	0.0424	0.0191	0.017	0.0291	0.0024	0.0386	0.0378	0.1628	0.0038	0.0366	0.1129	0.0139	0.0204	0.0063	0.0018	0.0205	0.0125	0.1124	0.0222	0.1096	0.0448	0.0032
8	rs79476295	97595119	0.97	0.222305343836028	1.1	0.116987187387052	0.823713480548286	0.0240981167671086	0.0066	0.006	0.0932	0.0199	0.0423	0.0191	0.017	0.0291	0.0024	0.0386	0.0378	0.1628	0.0038	0.0365	0.113	0.0139	0.0204	0.0063	0.0018	0.0204	0.0125	0.1124	0.0222	0.1096	0.0448	0.0031
8	rs16894816	97602710	0.97	0.222305343836028	1.1	0.116987187387052	0.821261917762721	0.0218797911468812	0.0066	0.0059	0.0933	0.0199	0.0423	0.0192	0.017	0.029	0.0024	0.0388	0.0378	0.1629	0.0037	0.0365	0.1131	0.0141	0.0203	0.0062	0.0017	0.0204	0.0125	0.1124	0.0222	0.1095	0.045	0.0031
8	rs2704256	97607422	0.97	0.222305343836028	1.1	0.116987187387052	0.845838074451684	0.0289815871108716	0.0066	0.0059	0.0934	0.0199	0.0424	0.0193	0.017	0.0289	0.0024	0.0388	0.0377	0.1629	0.0037	0.0364	0.1132	0.0141	0.0203	0.0062	0.0017	0.0204	0.0124	0.1125	0.0221	0.1095	0.045	0.0031
8	rs2455049	97608105	0.97	0.222305343836028	1.1	0.116987187387052	0.846558519708636	0.0283185502207691	0.0066	0.0059	0.0935	0.0199	0.0424	0.0193	0.017	0.0289	0.0024	0.0387	0.0377	0.1629	0.0037	0.0364	0.1132	0.0141	0.0203	0.0062	0.0017	0.0204	0.0123	0.1125	0.0221	0.1096	0.045	0.0031
8	rs16894859	97610088	0.97	0.222305343836028	1.1	0.116987187387052	0.864331218736927	0.039221999549062	0.0065	0.0058	0.0936	0.02	0.0425	0.0193	0.0171	0.0288	0.0023	0.0388	0.0377	0.1629	0.0037	0.0364	0.1131	0.0142	0.0203	0.0061	0.0016	0.0204	0.0122	0.1126	0.0221	0.1098	0.0449	0.0031
8	rs2582801	97610893	0.97	0.222305343836028	1.1	0.116987187387052	0.864573554938838	0.0400466215622412	0.0065	0.0058	0.0937	0.02	0.0425	0.0193	0.0171	0.0287	0.0023	0.0388	0.0377	0.1628	0.0037	0.0364	0.1131	0.0142	0.0203	0.0061	0.0016	0.0204	0.0122	0.1126	0.0221	0.1099	0.0449	0.0031
8	rs3816208	97614625	0.97	0.222305343836028	1.1	0.116987187387052	0.835381228401264	0.0350076971733541	0.0064	0.0058	0.0938	0.0201	0.0427	0.0193	0.0172	0.0287	0.0022	0.0388	0.0376	0.1629	0.0035	0.0364	0.113	0.0143	0.0202	0.0061	0.0015	0.0204	0.0122	0.1127	0.0221	0.11	0.045	0.003
8	rs1042381	97614661	0.97	0.222305343836028	1.1	0.116987187387052	0.807559854040882	0.0377572290299167	0.0064	0.0058	0.0939	0.0201	0.0427	0.0193	0.0172	0.0287	0.0022	0.0388	0.0376	0.1629	0.0035	0.0364	0.113	0.0143	0.0202	0.006	0.0015	0.0204	0.0122	0.1127	0.0221	0.11	0.045	0.003
8	rs1347605	97620244	0.97	0.222305343836028	1.1	0.116987187387052	0.787426281233069	0.0170091156843629	0.0061	0.0058	0.0942	0.0201	0.0429	0.0191	0.0168	0.0285	0.0021	0.0383	0.0372	0.1625	0.0031	0.0361	0.1128	0.0144	0.0206	0.006	0.0017	0.0203	0.0121	0.1129	0.0225	0.1106	0.046	0.0029
8	rs78894418	97620540	0.97	0.222305343836028	1.1	0.116987187387052	0.770739981077493	0.0100057429421696	0.0061	0.0058	0.0942	0.0201	0.0429	0.0191	0.0168	0.0285	0.0021	0.0383	0.0372	0.1625	0.0031	0.0361	0.1128	0.0144	0.0206	0.006	0.0017	0.0203	0.0121	0.1128	0.0225	0.1107	0.046	0.0029
8	rs117489873	97629754	0.98	0.192372589028169	1.1	0.116987187387052	0.941823051406666	0.00835992632533204	0.006	0.0057	0.0944	0.0202	0.0429	0.0186	0.0168	0.0284	0.0019	0.0378	0.0373	0.1633	0.003	0.036	0.1134	0.0148	0.0207	0.0059	0.0015	0.0203	0.0122	0.1122	0.0225	0.1107	0.0462	0.0031
8	rs78793385	97631844	0.98	0.192372589028169	1.1	0.116987187387052	0.984244460137678	0.00936728350879615	0.0059	0.0056	0.0944	0.0202	0.0429	0.0185	0.0168	0.0284	0.0019	0.0376	0.0373	0.1635	0.003	0.0359	0.1134	0.0149	0.0208	0.0059	0.0015	0.0203	0.0122	0.1121	0.0225	0.1107	0.0462	0.0031
8	rs7003530	97638822	0.98	0.192372589028169	1.1	0.116987187387052	1.04405762491154	0.0154604531783686	0.0059	0.0056	0.0944	0.0202	0.0429	0.0185	0.0168	0.0284	0.0018	0.0375	0.0374	0.1636	0.003	0.0359	0.1135	0.0149	0.0208	0.0059	0.0014	0.0203	0.0123	0.1119	0.0225	0.1107	0.0463	0.0031
8	rs113943619	97641835	0.98	0.192372589028169	1.11	0.0992615496976265	1.06237634066398	0.011377548202471	0.0059	0.0055	0.0943	0.0203	0.0429	0.0186	0.0168	0.0282	0.0018	0.0374	0.0374	0.1638	0.0029	0.0357	0.1136	0.015	0.0211	0.0059	0.0014	0.0201	0.0123	0.1119	0.0225	0.1107	0.0464	0.0031
8	rs2651480	97649579	0.97	0.222305343836028	1.1	0.116987187387052	1.08569839422419	0.0169354667876429	0.0058	0.0055	0.0942	0.0203	0.0429	0.0187	0.0169	0.0278	0.0018	0.0373	0.0375	0.1641	0.0028	0.0356	0.1138	0.0152	0.0213	0.0059	0.0014	0.0202	0.0123	0.1119	0.0225	0.1107	0.0465	0.003
8	rs2651451	97653277	0.97	0.222305343836028	1.11	0.0992615496976265	1.14370492860001	0.0308173030052022	0.0058	0.0055	0.0942	0.0206	0.0429	0.0186	0.0168	0.0276	0.0018	0.0373	0.0377	0.164	0.0028	0.0355	0.1139	0.0153	0.0213	0.0059	0.0014	0.0203	0.0123	0.1117	0.0224	0.1106	0.0465	0.003
8	rs113220053	97656877	0.97	0.222305343836028	1.11	0.0992615496976265	1.16771536371218	0.0336175881502314	0.0057	0.0054	0.0942	0.021	0.0428	0.0185	0.0168	0.0274	0.0018	0.0371	0.0378	0.164	0.0027	0.0355	0.114	0.0154	0.0213	0.0059	0.0014	0.0202	0.0122	0.1116	0.0225	0.1109	0.0464	0.0029
8	rs72680193	97658153	0.98	0.192372589028169	1.12	0.083651866997597	1.06492829624962	0.0500445081939425	0.0056	0.0052	0.0946	0.0211	0.0427	0.0183	0.0169	0.0269	0.0018	0.0365	0.0378	0.1646	0.0027	0.0355	0.1144	0.0154	0.0213	0.0059	0.0015	0.02	0.0121	0.1116	0.0228	0.1118	0.046	0.0027
8	rs16894982	97660271	0.97	0.222305343836028	1.12	0.083651866997597	1.04982860807503	0.0470367950796664	0.0056	0.0052	0.0947	0.0211	0.0426	0.0182	0.0169	0.0266	0.0018	0.0364	0.0377	0.1648	0.0027	0.0355	0.1145	0.0154	0.0214	0.0059	0.0015	0.0199	0.012	0.1116	0.0229	0.112	0.046	0.0027
8	rs2651447	97662068	0.97	0.222305343836028	1.12	0.083651866997597	1.04930344301725	0.0567518894301204	0.0056	0.0051	0.0947	0.0212	0.0426	0.0182	0.0169	0.0266	0.0018	0.0364	0.0377	0.1649	0.0027	0.0355	0.1145	0.0155	0.0214	0.0059	0.0015	0.0199	0.012	0.1116	0.0229	0.112	0.0459	0.0027
8	rs7813101	97664572	0.97	0.222305343836028	1.12	0.083651866997597	1.03151104344846	0.0617346638076259	0.0056	0.0051	0.0947	0.0212	0.0426	0.0183	0.017	0.0265	0.0018	0.0363	0.0377	0.1649	0.0026	0.0355	0.1145	0.0156	0.0214	0.0059	0.0015	0.0198	0.012	0.1116	0.0229	0.1121	0.0459	0.0026
8	rs2704245	97684364	0.97	0.222305343836028	1.12	0.083651866997597	1.00746348579525	0.0827086536909707	0.0047	0.0048	0.095	0.0216	0.0423	0.0179	0.0171	0.0242	0.0019	0.036	0.0372	0.1639	0.0026	0.0354	0.1174	0.016	0.0218	0.0061	0.0016	0.0186	0.0118	0.1117	0.0237	0.1137	0.0464	0.0025
8	rs2464495	97698248	0.97	0.222305343836028	1.12	0.083651866997597	0.995869146735529	0.138958796567564	0.0047	0.0048	0.0951	0.0217	0.0423	0.0179	0.0171	0.0241	0.0019	0.036	0.0372	0.1638	0.0026	0.0354	0.1175	0.016	0.0218	0.006	0.0016	0.0186	0.0119	0.1117	0.0237	0.1137	0.0464	0.0024
8	rs118036210	97711902	0.97	0.222305343836028	1.11	0.0992615496976265	0.970640113480585	0.120057941307694	0.0047	0.0048	0.0951	0.0216	0.0422	0.0178	0.0171	0.0241	0.0019	0.0359	0.0371	0.1638	0.0026	0.0354	0.1175	0.016	0.0218	0.006	0.0016	0.0186	0.0118	0.1117	0.0238	0.1137	0.0464	0.0024
8	rs6986455	97713940	0.97	0.222305343836028	1.11	0.0992615496976265	0.962261467457344	0.120930346404373	0.0047	0.0048	0.0951	0.0216	0.0423	0.0178	0.0171	0.0241	0.0019	0.036	0.0371	0.1638	0.0026	0.0354	0.1175	0.016	0.0218	0.006	0.0016	0.0186	0.0118	0.1117	0.0238	0.1137	0.0464	0.0024
8	rs28663352	97733595	0.97	0.222305343836028	1.11	0.0992615496976265	0.946181428593205	0.129245929711277	0.0047	0.0047	0.0953	0.0216	0.0422	0.0178	0.0172	0.0239	0.0018	0.0358	0.037	0.1645	0.0025	0.0354	0.1174	0.0159	0.0218	0.0059	0.0016	0.0186	0.0118	0.1115	0.0242	0.1137	0.0466	0.0024
8	rs77029498	97747948	0.96	0.255413023536062	1.11	0.0992615496976265	0.686017226551057	0.149303791932718	0.0047	0.0047	0.0966	0.0211	0.0414	0.0178	0.0173	0.0226	0.0016	0.0354	0.0362	0.1662	0.0022	0.0351	0.1184	0.0159	0.0221	0.0053	0.0015	0.0178	0.0118	0.1115	0.0262	0.1138	0.0466	0.002
8	rs10808351	97747963	0.96	0.255413023536062	1.1	0.116987187387052	0.686017226551057	0.149492642432716	0.0047	0.0047	0.0966	0.0211	0.0414	0.0178	0.0173	0.0226	0.0016	0.0354	0.0362	0.1662	0.0022	0.0351	0.1184	0.0159	0.0221	0.0053	0.0015	0.0178	0.0118	0.1115	0.0262	0.1138	0.0466	0.002
8	rs116956073	97748712	0.96	0.255413023536062	1.1	0.116987187387052	0.684703176530009	0.153668968817247	0.0047	0.0047	0.0966	0.0211	0.0414	0.0178	0.0173	0.0226	0.0016	0.0354	0.0363	0.1662	0.0022	0.0351	0.1185	0.0159	0.0221	0.0053	0.0015	0.0178	0.0118	0.1115	0.0262	0.1138	0.0466	0.002
8	rs56019121	97772616	0.96	0.255413023536062	1.1	0.116987187387052	0.695467570862352	0.176053579771191	0.0046	0.0047	0.0967	0.0211	0.0415	0.0178	0.0173	0.0227	0.0016	0.0356	0.0363	0.1661	0.002	0.0351	0.1185	0.0159	0.0221	0.0052	0.0015	0.0177	0.0118	0.1115	0.0262	0.1139	0.0464	0.002
8	rs118183250	97777805	0.96	0.255413023536062	1.1	0.116987187387052	0.670251050191808	0.184120783360023	0.0046	0.0047	0.0967	0.021	0.0415	0.0178	0.0174	0.0226	0.0016	0.0356	0.0364	0.1663	0.002	0.035	0.1185	0.0159	0.0221	0.0052	0.0015	0.0174	0.0118	0.1115	0.0262	0.1139	0.0465	0.002
8	rs74919318	97779519	0.96	0.255413023536062	1.1	0.116987187387052	0.668517455209303	0.184120783360023	0.0046	0.0047	0.0967	0.021	0.0415	0.0178	0.0174	0.0226	0.0016	0.0356	0.0364	0.1663	0.002	0.035	0.1185	0.0159	0.0221	0.0052	0.0016	0.0174	0.0118	0.1115	0.0262	0.1139	0.0465	0.002
8	rs56064043	97798136	0.96	0.255413023536062	1.1	0.116987187387052	0.637377881637992	0.205031027814134	0.0046	0.0047	0.0967	0.021	0.0414	0.0179	0.0174	0.0226	0.0016	0.0356	0.0365	0.1663	0.002	0.035	0.1186	0.016	0.0222	0.0052	0.0016	0.0172	0.0118	0.1114	0.0262	0.1139	0.0465	0.002
8	rs76904481	97813939	0.96	0.255413023536062	1.1	0.116987187387052	0.636106811074519	0.20798869413567	0.0046	0.0047	0.0967	0.021	0.0414	0.0179	0.0174	0.0226	0.0016	0.0356	0.0365	0.1663	0.002	0.035	0.1186	0.016	0.0222	0.0052	0.0016	0.0172	0.0118	0.1114	0.0262	0.1139	0.0465	0.002
8	rs79802971	97816305	0.96	0.255413023536062	1.09	0.136985182682918	0.635965652405637	0.206085717253098	0.0046	0.0047	0.0967	0.021	0.0414	0.0179	0.0174	0.0226	0.0016	0.0356	0.0365	0.1663	0.002	0.035	0.1186	0.016	0.0222	0.0052	0.0016	0.0172	0.0118	0.1114	0.0262	0.1139	0.0465	0.002
8	rs28561805	97819820	0.96	0.255413023536062	1.09	0.136985182682918	0.635612818221151	0.205241821329961	0.0046	0.0047	0.0967	0.021	0.0414	0.0179	0.0174	0.0226	0.0016	0.0356	0.0365	0.1663	0.002	0.035	0.1186	0.016	0.0222	0.0052	0.0016	0.0172	0.0118	0.1114	0.0262	0.1139	0.0465	0.002
8	rs72682340	97822162	0.96	0.255413023536062	1.09	0.136985182682918	0.635542262097433	0.206085717253098	0.0046	0.0047	0.0967	0.021	0.0414	0.0179	0.0174	0.0226	0.0016	0.0356	0.0365	0.1663	0.002	0.035	0.1186	0.016	0.0222	0.0052	0.0016	0.0172	0.0118	0.1114	0.0262	0.1139	0.0465	0.002
8	rs77723367	97826658	0.96	0.255413023536062	1.09	0.136985182682918	0.575323076561436	0.190354815795888	0.0047	0.0047	0.0967	0.0208	0.0413	0.0178	0.0175	0.0226	0.0016	0.0355	0.0365	0.1665	0.0021	0.035	0.1185	0.0161	0.0222	0.0051	0.0016	0.0171	0.0117	0.1115	0.0263	0.114	0.0465	0.002
8	rs7837462	97840032	0.96	0.255413023536062	1.09	0.136985182682918	0.573504914705796	0.194895131615151	0.0047	0.0047	0.0967	0.0208	0.0413	0.0178	0.0175	0.0226	0.0016	0.0355	0.0365	0.1665	0.0021	0.035	0.1184	0.0161	0.0222	0.0051	0.0016	0.0171	0.0117	0.1115	0.0263	0.114	0.0465	0.002
8	rs79802204	97849840	0.96	0.255413023536062	1.09	0.136985182682918	0.575323076561436	0.138774884672921	0.0047	0.0047	0.0967	0.0208	0.0413	0.0178	0.0175	0.0226	0.0016	0.0355	0.0365	0.1665	0.0022	0.0349	0.1184	0.0161	0.0222	0.0051	0.0016	0.0171	0.0117	0.1115	0.0263	0.114	0.0465	0.002
8	rs145953834	97865429	0.96	0.255413023536062	1.09	0.136985182682918	0.573504914705796	0.155676690275074	0.0049	0.0047	0.096	0.0212	0.0407	0.0175	0.0173	0.022	0.0018	0.0352	0.0362	0.1663	0.0032	0.0347	0.1177	0.0163	0.0225	0.0052	0.002	0.017	0.0115	0.112	0.0265	0.1147	0.0463	0.0022
8	rs118021681	97874338	0.96	0.255413023536062	1.09	0.136985182682918	0.578156659899434	0.176253736723342	0.0049	0.0047	0.096	0.0212	0.0407	0.0175	0.0173	0.022	0.0018	0.0352	0.0362	0.1663	0.0032	0.0347	0.1177	0.0163	0.0225	0.0052	0.002	0.017	0.0115	0.112	0.0265	0.1148	0.0463	0.0022
8	rs77828947	97883090	0.96	0.255413023536062	1.09	0.136985182682918	0.581809362498477	0.207671127344296	0.0049	0.0048	0.096	0.0212	0.0407	0.0175	0.0173	0.022	0.0018	0.0352	0.0362	0.1663	0.0033	0.0347	0.1176	0.0164	0.0225	0.0052	0.002	0.017	0.0115	0.112	0.0265	0.1148	0.0463	0.0022
8	rs28452385	97892348	0.96	0.255413023536062	1.08	0.159408631830651	0.587036341520072	0.2267877633198	0.0049	0.0048	0.096	0.0212	0.0407	0.0175	0.0173	0.022	0.0018	0.0352	0.0362	0.1663	0.0033	0.0348	0.1175	0.0164	0.0226	0.0052	0.0021	0.017	0.0115	0.112	0.0265	0.1149	0.0462	0.0022
8	rs183984968	97894053	0.96	0.255413023536062	1.08	0.159408631830651	0.586764275494124	0.221146125014922	0.0049	0.0048	0.096	0.0212	0.0407	0.0175	0.0173	0.022	0.0018	0.0352	0.0362	0.1663	0.0033	0.0348	0.1175	0.0163	0.0226	0.0052	0.0021	0.017	0.0115	0.112	0.0265	0.1149	0.0462	0.0022
8	rs112860609	97897245	0.96	0.255413023536062	1.08	0.159408631830651	0.585608648132183	0.194273865754705	0.0049	0.0048	0.096	0.0212	0.0407	0.0175	0.0173	0.022	0.0018	0.0352	0.0362	0.1663	0.0033	0.0348	0.1175	0.0163	0.0226	0.0052	0.0021	0.017	0.0115	0.112	0.0265	0.1149	0.0462	0.0022
8	rs78475020	97910770	0.96	0.255413023536062	1.07	0.184406357471863	0.577413903987911	0.191898573815898	0.0049	0.0048	0.096	0.0212	0.0407	0.0175	0.0173	0.0219	0.0018	0.0353	0.0362	0.1663	0.0034	0.0348	0.1174	0.0163	0.0226	0.0052	0.0021	0.017	0.0114	0.1122	0.0266	0.1149	0.0458	0.0022
8	rs55770401	97917613	0.96	0.255413023536062	1.07	0.184406357471863	0.577076434704666	0.179064177769424	0.005	0.0048	0.096	0.0212	0.0407	0.0175	0.0173	0.0219	0.0018	0.0353	0.0362	0.1663	0.0034	0.0348	0.1173	0.0164	0.0226	0.0052	0.0021	0.017	0.0114	0.1123	0.0267	0.1149	0.0456	0.0022
8	rs117990540	97918870	0.96	0.255413023536062	1.07	0.184406357471863	0.574514673271754	0.177155416492405	0.005	0.0048	0.096	0.0212	0.0407	0.0175	0.0173	0.0219	0.0018	0.0353	0.0363	0.1663	0.0034	0.0348	0.1173	0.0164	0.0226	0.0052	0.0021	0.017	0.0114	0.1123	0.0267	0.115	0.0455	0.0022
8	rs4584121	97920157	0.96	0.255413023536062	1.07	0.184406357471863	0.579237825865451	0.189738499501101	0.005	0.0048	0.096	0.0212	0.0407	0.0175	0.0173	0.0218	0.0018	0.0353	0.0364	0.1663	0.0035	0.0347	0.1172	0.0163	0.0226	0.0052	0.0021	0.0171	0.0114	0.1124	0.0267	0.115	0.0455	0.0022
8	rs74670446	97935923	0.96	0.255413023536062	1.07	0.184406357471863	0.625139400980225	0.173558279992957	0.0049	0.0048	0.0959	0.0215	0.041	0.018	0.0175	0.0216	0.0018	0.0351	0.0366	0.1656	0.0035	0.0343	0.1162	0.0167	0.0229	0.0051	0.0021	0.017	0.0116	0.113	0.0267	0.1147	0.0459	0.0017
8	rs72664528	97938713	0.96	0.255413023536062	1.07	0.184406357471863	0.637095321580213	0.167620352585726	0.0049	0.0048	0.0959	0.0215	0.041	0.018	0.0175	0.0215	0.0018	0.0351	0.0367	0.1655	0.0035	0.0342	0.1161	0.0167	0.0229	0.0051	0.0021	0.017	0.0116	0.1131	0.0267	0.1146	0.046	0.0017
8	rs113391103	97941516	0.96	0.255413023536062	1.07	0.184406357471863	0.641552269556113	0.181991115950317	0.0049	0.0048	0.0959	0.0216	0.041	0.0181	0.0175	0.0215	0.0018	0.0351	0.0367	0.1654	0.0035	0.0342	0.1161	0.0168	0.023	0.0051	0.0021	0.017	0.0116	0.1132	0.0267	0.1146	0.046	0.0017
8	rs28463602	97950343	0.96	0.255413023536062	1.07	0.184406357471863	0.669961977221963	0.177757419773831	0.0049	0.0048	0.0959	0.0217	0.041	0.0183	0.0176	0.0215	0.0018	0.0351	0.0367	0.1652	0.0036	0.034	0.1159	0.0169	0.023	0.0051	0.0021	0.017	0.0116	0.1134	0.0267	0.1145	0.046	0.0016
8	rs117134116	97956057	0.96	0.255413023536062	1.07	0.184406357471863	0.661890771713379	0.175753492053832	0.0049	0.0048	0.0959	0.0217	0.041	0.0183	0.0176	0.0214	0.0018	0.0351	0.0367	0.165	0.0036	0.0339	0.1159	0.0169	0.0231	0.0051	0.0022	0.017	0.0117	0.1134	0.0267	0.1144	0.046	0.0016
8	rs118101364	97956512	0.96	0.255413023536062	1.07	0.184406357471863	0.661459632040698	0.177857822252424	0.0049	0.0048	0.0959	0.0217	0.041	0.0183	0.0176	0.0214	0.0018	0.0351	0.0367	0.165	0.0036	0.0339	0.1159	0.0169	0.0231	0.0051	0.0022	0.017	0.0117	0.1134	0.0267	0.1144	0.046	0.0016
8	rs2853267	97959187	0.96	0.255413023536062	1.07	0.184406357471863	0.659090633472113	0.202402220991844	0.0049	0.0048	0.0959	0.0217	0.0411	0.0183	0.0176	0.0214	0.0018	0.0351	0.0368	0.165	0.0036	0.0339	0.1158	0.0169	0.0231	0.0051	0.0022	0.017	0.0117	0.1134	0.0267	0.1144	0.046	0.0016
8	rs16895152	97968462	0.96	0.255413023536062	1.07	0.184406357471863	0.65916236485005	0.189841171687917	0.0049	0.0048	0.0959	0.0217	0.0411	0.0183	0.0176	0.0214	0.0018	0.0351	0.0368	0.165	0.0036	0.0339	0.1158	0.0169	0.0231	0.0051	0.0022	0.017	0.0117	0.1134	0.0267	0.1144	0.046	0.0016
8	rs17797221	97995627	0.96	0.255413023536062	1.06	0.212122118160079	0.687405503814715	0.185749077005445	0.0049	0.0049	0.0959	0.0216	0.0408	0.0184	0.0177	0.0214	0.0019	0.0353	0.037	0.1645	0.0037	0.0333	0.1154	0.0169	0.0232	0.0052	0.0022	0.0173	0.0119	0.1135	0.0269	0.1146	0.0458	0.0016
8	rs2853272	98000151	0.95	0.291843936447983	1.06	0.212122118160079	0.699367009449646	0.194584414881238	0.005	0.0049	0.0959	0.0216	0.0408	0.0185	0.0177	0.0213	0.0019	0.0353	0.037	0.1644	0.0037	0.0332	0.1153	0.017	0.0233	0.0052	0.0022	0.0173	0.0119	0.1134	0.0269	0.1147	0.0457	0.0017
8	rs75017048	98025859	0.95	0.291843936447983	1.06	0.212122118160079	0.684046575001681	0.173060705414726	0.005	0.0049	0.0959	0.0215	0.0408	0.0185	0.0177	0.0213	0.002	0.0354	0.0371	0.1641	0.0037	0.0332	0.1152	0.017	0.0233	0.0053	0.0023	0.0174	0.012	0.1134	0.027	0.1147	0.0457	0.0017
8	rs10107707	98038083	0.95	0.291843936447983	1.06	0.212122118160079	0.673217285290728	0.139326887209051	0.005	0.005	0.0959	0.0213	0.0408	0.0185	0.0177	0.0211	0.0021	0.0356	0.0372	0.1636	0.0038	0.033	0.1151	0.017	0.0234	0.0053	0.0023	0.0175	0.0121	0.1132	0.0271	0.1147	0.0456	0.0017
8	rs117323344	98041935	0.95	0.291843936447983	1.06	0.212122118160079	0.668012204493672	0.142748515665809	0.005	0.0051	0.0959	0.0212	0.0408	0.0186	0.0178	0.0211	0.0021	0.0357	0.0372	0.1633	0.0039	0.0329	0.115	0.017	0.0235	0.0054	0.0023	0.0175	0.0121	0.1131	0.0271	0.1147	0.0455	0.0018
8	rs12677510	98043116	0.95	0.291843936447983	1.06	0.212122118160079	0.669961977221963	0.152525884493987	0.0051	0.0052	0.0959	0.0212	0.0408	0.0186	0.0178	0.021	0.0022	0.0358	0.0372	0.1632	0.0039	0.0328	0.115	0.017	0.0235	0.0054	0.0024	0.0176	0.0122	0.1131	0.0271	0.1147	0.0455	0.0018
8	rs116892119	98076621	0.95	0.291843936447983	1.06	0.212122118160079	0.672638044710563	0.13113168761125	0.0051	0.0052	0.0959	0.0212	0.0408	0.0186	0.0178	0.021	0.0022	0.0358	0.0372	0.1632	0.004	0.0328	0.115	0.017	0.0235	0.0054	0.0024	0.0176	0.0122	0.113	0.0271	0.1146	0.0454	0.0018
8	rs117575878	98077504	0.95	0.291843936447983	1.07	0.184406357471863	0.674593880721298	0.130142647632455	0.0051	0.0053	0.0959	0.0212	0.0408	0.0186	0.0178	0.021	0.0022	0.0358	0.0372	0.1632	0.004	0.0328	0.115	0.017	0.0235	0.0054	0.0024	0.0176	0.0122	0.113	0.0272	0.1145	0.0454	0.0018
8	rs2513346	98080968	0.95	0.291843936447983	1.07	0.184406357471863	0.676044294761089	0.122682269843163	0.0051	0.0053	0.096	0.0212	0.0408	0.0186	0.0178	0.021	0.0022	0.0358	0.0372	0.1632	0.004	0.0328	0.1149	0.017	0.0235	0.0054	0.0024	0.0176	0.0122	0.113	0.0272	0.1144	0.0454	0.0018
8	rs72664571	98103766	0.95	0.291843936447983	1.07	0.184406357471863	0.661028619299925	0.142562791242442	0.0051	0.0053	0.096	0.0214	0.0408	0.0188	0.0178	0.0208	0.0022	0.0358	0.0371	0.1631	0.0041	0.0327	0.1146	0.0171	0.0235	0.0055	0.0024	0.0177	0.0122	0.1133	0.0273	0.1142	0.0449	0.0019
8	rs12114373	98107450	0.95	0.291843936447983	1.07	0.184406357471863	0.659951642952129	0.142655642474505	0.0051	0.0053	0.0961	0.0214	0.0408	0.0188	0.0178	0.0208	0.0022	0.0358	0.0371	0.1631	0.0041	0.0327	0.1146	0.0171	0.0235	0.0055	0.0024	0.0177	0.0122	0.1134	0.0273	0.1142	0.0449	0.0019
8	rs17736547	98109006	0.95	0.291843936447983	1.07	0.184406357471863	0.662465822013308	0.146575137116279	0.0051	0.0053	0.096	0.0214	0.0408	0.0188	0.0178	0.0208	0.0022	0.0358	0.0371	0.1631	0.0041	0.0328	0.1145	0.0171	0.0235	0.0055	0.0024	0.0177	0.0122	0.1133	0.0273	0.1142	0.0449	0.0019
8	rs2513362	98109151	0.95	0.291843936447983	1.07	0.184406357471863	0.667795721188048	0.147608008188016	0.0051	0.0053	0.096	0.0214	0.0408	0.0188	0.0178	0.0208	0.0022	0.0358	0.0371	0.1631	0.0041	0.0328	0.1144	0.0171	0.0235	0.0055	0.0024	0.0177	0.0122	0.1134	0.0273	0.1142	0.0449	0.0019
8	rs35066370	98123224	0.96	0.255413023536062	1.07	0.184406357471863	0.697305716194478	0.0632776061613162	0.0051	0.0053	0.096	0.0214	0.0408	0.0188	0.0179	0.0208	0.0022	0.0358	0.0371	0.1628	0.0042	0.0329	0.1143	0.0172	0.0234	0.0055	0.0024	0.0176	0.0123	0.1136	0.0273	0.1142	0.0443	0.0019
8	rs117227135	98124425	0.96	0.255413023536062	1.07	0.184406357471863	0.704679930488051	0.0610024421931674	0.0051	0.0053	0.096	0.0214	0.0408	0.0188	0.0179	0.0208	0.0022	0.0358	0.0371	0.1628	0.0042	0.0329	0.1143	0.0172	0.0234	0.0055	0.0024	0.0176	0.0123	0.1136	0.0273	0.1142	0.0443	0.0019
8	rs78019757	98125798	0.96	0.255413023536062	1.07	0.184406357471863	0.702390226396722	0.0590243768754411	0.0051	0.0053	0.096	0.0214	0.0408	0.0188	0.0179	0.0208	0.0022	0.0358	0.0371	0.1627	0.0042	0.0329	0.1142	0.0172	0.0234	0.0055	0.0024	0.0177	0.0123	0.1137	0.0273	0.1141	0.0443	0.0019
8	rs2513416	98132656	0.96	0.255413023536062	1.07	0.184406357471863	0.357775521723869	0.174156024337208	0.0053	0.0053	0.096	0.0204	0.0415	0.0194	0.0184	0.021	0.0027	0.0357	0.0357	0.156	0.0051	0.0335	0.1141	0.0187	0.0225	0.0063	0.0031	0.0179	0.0137	0.1175	0.0272	0.1132	0.043	0.0022
8	rs7817272	98140470	0.96	0.255413023536062	1.07	0.184406357471863	0.389538247542244	0.118927376045535	0.0053	0.0054	0.096	0.0197	0.0421	0.0197	0.0181	0.0211	0.0029	0.0353	0.0347	0.1535	0.0056	0.0334	0.1153	0.0195	0.0216	0.0068	0.0034	0.0179	0.0143	0.1186	0.0276	0.1125	0.0428	0.0024
8	rs117740915	98142545	0.96	0.255413023536062	1.07	0.184406357471863	0.375014547751223	0.0975097124464381	0.0053	0.0054	0.096	0.0196	0.0421	0.0197	0.0181	0.021	0.0029	0.0353	0.0347	0.1533	0.0056	0.0335	0.1154	0.0196	0.0215	0.0068	0.0034	0.0178	0.0144	0.1187	0.0276	0.1125	0.0428	0.0024
8	rs72664589	98150603	0.96	0.255413023536062	1.07	0.184406357471863	0.320502858776627	0.100340444929132	0.0054	0.0054	0.0959	0.0195	0.0423	0.0196	0.0181	0.0209	0.0029	0.0351	0.0347	0.1527	0.0057	0.0344	0.1156	0.0197	0.021	0.0069	0.0034	0.0178	0.0144	0.1189	0.0278	0.112	0.0429	0.0024
8	rs16895256	98151238	0.96	0.255413023536062	1.07	0.184406357471863	0.319193191547623	0.111720374833512	0.0054	0.0054	0.0959	0.0195	0.0423	0.0196	0.0181	0.0209	0.0029	0.0351	0.0347	0.1527	0.0057	0.0345	0.1156	0.0197	0.0209	0.0069	0.0034	0.0178	0.0144	0.1189	0.0278	0.112	0.0429	0.0024
8	rs78059637	98151773	0.96	0.255413023536062	1.07	0.184406357471863	0.320956860502381	0.0952680550137495	0.0054	0.0054	0.0959	0.0195	0.0424	0.0195	0.0181	0.0209	0.0029	0.0351	0.0347	0.1527	0.0057	0.0345	0.1156	0.0197	0.0209	0.0069	0.0034	0.0178	0.0144	0.1189	0.0278	0.112	0.0429	0.0025
8	rs17737465	98154441	0.96	0.255413023536062	1.07	0.184406357471863	0.333856983226271	0.10726204707087	0.0054	0.0055	0.0958	0.0195	0.0423	0.0195	0.018	0.0209	0.0029	0.0351	0.0348	0.1525	0.0058	0.0346	0.1157	0.0198	0.0209	0.0069	0.0034	0.0177	0.0144	0.119	0.0277	0.112	0.0428	0.0025
8	rs13251827	98154781	0.96	0.255413023536062	1.07	0.184406357471863	0.370108878176067	0.100259127938522	0.0054	0.0055	0.0956	0.0195	0.0423	0.0195	0.0179	0.0209	0.0029	0.0351	0.0348	0.1523	0.006	0.0346	0.1157	0.0198	0.0209	0.0069	0.0035	0.0177	0.0145	0.119	0.0277	0.112	0.0427	0.0025
8	rs117591034	98156027	0.96	0.255413023536062	1.07	0.184406357471863	0.372830184454429	0.0886673725206129	0.0054	0.0056	0.0955	0.0195	0.0422	0.0195	0.0179	0.0208	0.0029	0.0352	0.0349	0.1518	0.006	0.0348	0.1158	0.0199	0.0208	0.007	0.0035	0.0177	0.0145	0.1192	0.0278	0.112	0.0427	0.0025
8	rs1835740	98166913	0.96	0.255413023536062	1.06	0.212122118160079	0.428027723635173	0.128709003578474	0.0055	0.0059	0.0946	0.0192	0.0419	0.0198	0.0173	0.0202	0.003	0.0359	0.0344	0.148	0.0064	0.0362	0.1164	0.0206	0.0204	0.0074	0.0035	0.0175	0.0146	0.1222	0.0277	0.1119	0.0422	0.0026
8	rs2016253	98167466	0.96	0.255413023536062	1.07	0.184406357471863	0.467155897456548	0.129245929711277	0.0055	0.0059	0.0945	0.0192	0.0419	0.0199	0.0173	0.0202	0.0029	0.0359	0.0344	0.1478	0.0064	0.0363	0.1164	0.0206	0.0204	0.0074	0.0035	0.0175	0.0146	0.1222	0.0278	0.1118	0.0422	0.0026
8	rs16895268	98169720	0.96	0.255413023536062	1.07	0.184406357471863	0.514706781104073	0.126836312387972	0.0055	0.006	0.0943	0.0192	0.0418	0.02	0.0171	0.0201	0.0029	0.0359	0.0344	0.1477	0.0064	0.0364	0.1164	0.0207	0.0204	0.0075	0.0035	0.0174	0.0146	0.1227	0.0278	0.1117	0.0423	0.0025
8	rs28517741	98174405	0.96	0.255413023536062	1.07	0.184406357471863	0.414229277269504	0.126125596555621	0.0055	0.0061	0.0942	0.0192	0.0417	0.02	0.0171	0.0201	0.0029	0.0359	0.0342	0.1472	0.0063	0.0364	0.1165	0.0209	0.0204	0.0074	0.0035	0.0174	0.0148	0.123	0.0279	0.1117	0.0422	0.0026
8	rs2044048	98176043	0.96	0.255413023536062	1.07	0.184406357471863	0.392163178700606	0.130142647632455	0.0055	0.0061	0.0942	0.0193	0.0417	0.0201	0.0171	0.0201	0.0029	0.0359	0.0342	0.147	0.0063	0.0365	0.1166	0.021	0.0205	0.0074	0.0035	0.0171	0.0148	0.1231	0.0279	0.1117	0.0421	0.0027
8	rs16895287	98177006	0.96	0.255413023536062	1.07	0.184406357471863	0.338873186946219	0.118580322134213	0.0055	0.0062	0.0941	0.0194	0.042	0.0202	0.0171	0.0199	0.0029	0.0359	0.0336	0.1465	0.0062	0.0366	0.1168	0.0211	0.0205	0.0073	0.0035	0.0173	0.0148	0.1228	0.028	0.1119	0.0422	0.0027
8	rs7845940	98177987	0.96	0.255413023536062	1.07	0.184406357471863	0.293448390857783	0.107345519938824	0.0055	0.0062	0.0941	0.0195	0.0423	0.0202	0.0172	0.0198	0.0029	0.0359	0.0332	0.146	0.0061	0.0367	0.1171	0.0212	0.0204	0.0072	0.0034	0.0176	0.0148	0.1223	0.0281	0.1121	0.0422	0.0028
8	rs78905869	98179061	0.96	0.255413023536062	1.07	0.184406357471863	0.271893829052115	0.101972173918207	0.0054	0.0062	0.0942	0.0195	0.0423	0.0201	0.0172	0.0198	0.0029	0.0359	0.0332	0.1458	0.0061	0.0368	0.1174	0.0213	0.0204	0.0072	0.0034	0.0176	0.0149	0.1223	0.028	0.1122	0.0422	0.0028
8	rs16895294	98185306	0.97	0.222305343836028	1.07	0.184406357471863	0.230601114498221	0.0933630123974988	0.0054	0.0062	0.0943	0.0194	0.0422	0.0198	0.0171	0.0198	0.0029	0.0361	0.0332	0.1454	0.0059	0.0372	0.1184	0.0214	0.0202	0.0072	0.0033	0.0175	0.0151	0.122	0.0279	0.1123	0.0423	0.0029
8	rs62507192	98196584	0.97	0.222305343836028	1.08	0.159408631830651	0.215154076737685	0.0892102255528843	0.0054	0.0062	0.0945	0.0191	0.0423	0.0198	0.0171	0.0198	0.0029	0.036	0.0334	0.145	0.0058	0.0372	0.119	0.0213	0.0201	0.0072	0.0033	0.0175	0.0151	0.122	0.0279	0.1122	0.042	0.0029
8	rs75846296	98197916	0.97	0.222305343836028	1.09	0.136985182682918	0.218048307505222	0.0882031228215263	0.0054	0.0062	0.0945	0.0191	0.0423	0.0198	0.0171	0.0198	0.0029	0.036	0.0334	0.145	0.0058	0.0373	0.119	0.0213	0.0201	0.0072	0.0033	0.0175	0.0151	0.122	0.0279	0.1122	0.042	0.0029
8	rs77821564	98219532	0.97	0.222305343836028	1.09	0.136985182682918	0.204543359149927	0.0846763759828098	0.0054	0.0063	0.095	0.0189	0.0424	0.0196	0.0172	0.0199	0.0028	0.036	0.0338	0.1448	0.0057	0.0375	0.1192	0.0212	0.0199	0.0073	0.0033	0.0173	0.015	0.1226	0.0277	0.1118	0.0415	0.0028
8	rs112920807	98221838	0.98	0.192372589028169	1.09	0.136985182682918	0.201321351746418	0.0828593539718707	0.0054	0.0063	0.0951	0.0188	0.0424	0.0195	0.0172	0.02	0.0028	0.036	0.0339	0.1448	0.0057	0.0376	0.1193	0.0212	0.0198	0.0073	0.0033	0.0173	0.015	0.1229	0.0277	0.1116	0.0413	0.0028
8	rs10738132	98226375	0.98	0.192372589028169	1.09	0.136985182682918	0.188308923072106	0.0792732885342492	0.0055	0.0063	0.0954	0.0187	0.0425	0.0193	0.0173	0.0201	0.0027	0.036	0.0342	0.1445	0.0057	0.0379	0.1195	0.0212	0.0195	0.0073	0.0033	0.0172	0.015	0.1233	0.0276	0.1112	0.041	0.0028
8	rs10110404	98227007	0.98	0.192372589028169	1.09	0.136985182682918	0.189364906825695	0.0790513012236814	0.0055	0.0063	0.0955	0.0186	0.0425	0.0193	0.0172	0.0201	0.0027	0.036	0.0342	0.1445	0.0057	0.0379	0.1196	0.0211	0.0195	0.0073	0.0033	0.0172	0.015	0.1234	0.0276	0.1112	0.041	0.0028
8	rs10093864	98235548	0.98	0.192372589028169	1.09	0.136985182682918	0.141725503503013	0.0802381565494411	0.0055	0.0064	0.0955	0.0185	0.0425	0.0191	0.0173	0.0202	0.0028	0.0358	0.0345	0.1433	0.0057	0.0385	0.1196	0.0211	0.0188	0.0072	0.0034	0.017	0.0148	0.1244	0.0276	0.1117	0.0411	0.0028
8	rs894192	98236670	0.98	0.192372589028169	1.09	0.136985182682918	0.121091821887736	0.0946313543247389	0.0054	0.0064	0.0956	0.0184	0.0426	0.019	0.0173	0.0203	0.003	0.0357	0.0344	0.1426	0.0057	0.0388	0.1195	0.0208	0.0186	0.0072	0.0034	0.0169	0.0147	0.1249	0.0277	0.1121	0.0412	0.0029
8	rs16895337	98237485	0.98	0.192372589028169	1.08	0.159408631830651	0.116422534180156	0.092731380121171	0.0054	0.0064	0.0956	0.0184	0.0426	0.019	0.0173	0.0203	0.003	0.0357	0.0344	0.1425	0.0057	0.0388	0.1194	0.0208	0.0185	0.0071	0.0034	0.0169	0.0147	0.125	0.0277	0.1121	0.0413	0.0029
8	rs73272615	98238125	0.98	0.192372589028169	1.08	0.159408631830651	0.118471189279254	0.1069284058188	0.0054	0.0064	0.0956	0.0184	0.0425	0.019	0.0173	0.0203	0.003	0.0357	0.0344	0.1425	0.0057	0.0388	0.1193	0.0207	0.0184	0.0071	0.0034	0.0168	0.0147	0.125	0.0276	0.1123	0.0413	0.0029
8	rs13279552	98244994	1	0.141401729381863	1.08	0.159408631830651	0.0175718349916092	0.129245929711277	0.0054	0.007	0.0951	0.0183	0.044	0.0198	0.0177	0.021	0.0031	0.0356	0.0355	0.1417	0.0056	0.0417	0.1187	0.0191	0.017	0.0061	0.0034	0.0166	0.0149	0.1251	0.0276	0.1107	0.0407	0.003
8	rs11984940	98246317	1	0.141401729381863	1.08	0.159408631830651	0.0164895702478531	0.133661706529128	0.0054	0.007	0.0951	0.0183	0.044	0.0198	0.0177	0.0209	0.0031	0.0356	0.0355	0.1417	0.0056	0.0418	0.1187	0.0191	0.0169	0.006	0.0034	0.0166	0.0149	0.1251	0.0276	0.1108	0.0407	0.003
8	rs73698136	98246933	1	0.141401729381863	1.08	0.159408631830651	0.0194982681265309	0.12648076842974	0.0054	0.007	0.0951	0.0183	0.044	0.0199	0.0177	0.0209	0.0031	0.0356	0.0355	0.1415	0.0055	0.0418	0.1187	0.019	0.0169	0.006	0.0034	0.0166	0.015	0.1252	0.0275	0.111	0.0406	0.003
8	rs79465195	98255426	1	0.141401729381863	1.08	0.159408631830651	0.0183378568826874	0.122594449126753	0.0054	0.007	0.0951	0.0183	0.044	0.02	0.0178	0.0214	0.003	0.0353	0.0356	0.1406	0.0052	0.0419	0.1193	0.0189	0.0165	0.0058	0.0034	0.0163	0.0151	0.1258	0.0274	0.1124	0.0401	0.0029
8	rs61276627	98257434	1	0.141401729381863	1.08	0.159408631830651	0.018565800198568	0.100828886621474	0.0054	0.007	0.0951	0.0183	0.044	0.02	0.0177	0.0214	0.003	0.0352	0.0356	0.1406	0.0052	0.0419	0.1194	0.0189	0.0164	0.0058	0.0034	0.0163	0.015	0.1259	0.0273	0.1126	0.0401	0.0029
8	rs78331587	98259856	1	0.141401729381863	1.08	0.159408631830651	0.0203242352111685	0.131401906408815	0.0054	0.007	0.0953	0.0182	0.044	0.02	0.0177	0.0215	0.003	0.0351	0.0355	0.1405	0.0052	0.0419	0.1194	0.0188	0.0163	0.0057	0.0034	0.0162	0.0151	0.1261	0.0273	0.1129	0.04	0.0029
8	rs2451110	98265261	1.01	0.120031835070186	1.08	0.159408631830651	0.0233764736569037	0.179668409768573	0.0054	0.0069	0.0958	0.0182	0.044	0.02	0.0178	0.0216	0.003	0.0349	0.0354	0.1403	0.0051	0.042	0.1195	0.0187	0.0161	0.0055	0.0034	0.0161	0.0151	0.1266	0.0272	0.1134	0.0397	0.0028
8	rs76988005	98267317	1.01	0.120031835070186	1.09	0.136985182682918	0.024596650540569	0.187075670563443	0.0053	0.0069	0.0958	0.0182	0.044	0.0201	0.0178	0.0216	0.003	0.0349	0.0354	0.1402	0.0051	0.042	0.1195	0.0187	0.016	0.0055	0.0033	0.0161	0.0151	0.1266	0.0272	0.1134	0.0398	0.0028
8	rs76931194	98273500	1.01	0.120031835070186	1.09	0.136985182682918	0.0248581599451027	0.201563401748417	0.0053	0.0069	0.096	0.0182	0.044	0.0201	0.0178	0.0217	0.003	0.0346	0.0354	0.1397	0.005	0.0421	0.1195	0.0187	0.0159	0.0054	0.0034	0.0161	0.0152	0.127	0.0273	0.1138	0.0397	0.0027
8	rs76602935	98274321	1.01	0.120031835070186	1.09	0.136985182682918	0.0243371147249579	0.196762943231007	0.0054	0.0069	0.096	0.0182	0.044	0.0201	0.0178	0.0217	0.003	0.0346	0.0354	0.1397	0.005	0.0421	0.1195	0.0187	0.0159	0.0054	0.0034	0.0161	0.0152	0.127	0.0273	0.1138	0.0396	0.0027
8	rs79309403	98277387	1.01	0.120031835070186	1.1	0.116987187387052	0.0258721036598073	0.205663625006384	0.0054	0.0069	0.0961	0.0181	0.044	0.0201	0.0178	0.0217	0.003	0.0345	0.0353	0.1396	0.005	0.0421	0.1195	0.0187	0.0158	0.0054	0.0033	0.0161	0.0152	0.1271	0.0273	0.1138	0.0397	0.0027
8	rs62507233	98279522	1.01	0.120031835070186	1.1	0.116987187387052	0.0257683692416993	0.213198340012011	0.0053	0.0069	0.0961	0.0181	0.044	0.0201	0.0178	0.0217	0.003	0.0345	0.0353	0.1395	0.005	0.0421	0.1195	0.0187	0.0158	0.0054	0.0033	0.016	0.0152	0.1271	0.0273	0.1138	0.0396	0.0027
8	rs2583505	98283021	1.01	0.120031835070186	1.1	0.116987187387052	0.0283852262497623	0.186871369457238	0.0053	0.0069	0.0962	0.0182	0.0439	0.0202	0.0178	0.0217	0.0029	0.0345	0.0353	0.1395	0.0049	0.0421	0.1195	0.0187	0.0158	0.0054	0.0033	0.016	0.0153	0.1273	0.0273	0.1139	0.0396	0.0026
8	rs117123979	98286953	1.01	0.120031835070186	1.1	0.116987187387052	0.0243072949440584	0.198011483840927	0.0053	0.0069	0.0963	0.0181	0.0439	0.0202	0.0178	0.0217	0.003	0.0346	0.0354	0.1395	0.0049	0.0421	0.1194	0.0188	0.0158	0.0053	0.0033	0.016	0.0153	0.1273	0.0273	0.1139	0.0396	0.0026
8	rs2289496	98288164	1.01	0.120031835070186	1.1	0.116987187387052	0.0217292478835821	0.147608008188016	0.0053	0.0069	0.0963	0.0181	0.044	0.0202	0.0178	0.0217	0.003	0.0346	0.0354	0.1394	0.0049	0.0421	0.1195	0.0188	0.0157	0.0053	0.0033	0.016	0.0153	0.1274	0.0273	0.1139	0.0395	0.0026
8	rs34070970	98289329	1.01	0.120031835070186	1.1	0.116987187387052	0.0228209245063876	0.157501188250261	0.0053	0.0069	0.0963	0.0181	0.0439	0.0202	0.0178	0.0217	0.003	0.0346	0.0354	0.1395	0.0049	0.0421	0.1194	0.0188	0.0157	0.0053	0.0033	0.016	0.0153	0.1274	0.0273	0.1139	0.0395	0.0026
8	rs2635164	98289714	1.01	0.120031835070186	1.1	0.116987187387052	0.0225655723398354	0.16068795149121	0.0053	0.007	0.0962	0.0181	0.0439	0.0202	0.0178	0.0217	0.003	0.0346	0.0354	0.1395	0.0049	0.0421	0.1194	0.0188	0.0157	0.0053	0.0033	0.016	0.0153	0.1273	0.0274	0.1139	0.0395	0.0026
8	rs28669903	98289986	1.01	0.120031835070186	1.1	0.116987187387052	0.0234538559572312	0.170778274654062	0.0053	0.007	0.0961	0.0181	0.0439	0.0203	0.0178	0.0216	0.003	0.0347	0.0354	0.1395	0.0049	0.0421	0.1194	0.0188	0.0157	0.0053	0.0033	0.016	0.0153	0.1273	0.0274	0.1139	0.0396	0.0026
8	rs16895438	98292830	1.01	0.120031835070186	1.1	0.116987187387052	0.0396052991876509	0.295041918170026	0.0054	0.007	0.0964	0.0179	0.044	0.0212	0.0178	0.0216	0.003	0.0346	0.0355	0.1393	0.005	0.0419	0.1193	0.0189	0.0155	0.0053	0.0034	0.016	0.0152	0.1277	0.0266	0.1139	0.0395	0.0027
8	rs117495781	98297017	1.01	0.120031835070186	1.1	0.116987187387052	0.0308893566084571	0.270404093280546	0.0054	0.007	0.0964	0.0179	0.044	0.0212	0.0178	0.0216	0.0031	0.0346	0.0356	0.1391	0.005	0.0418	0.1193	0.0189	0.0155	0.0053	0.0034	0.016	0.0152	0.1277	0.0266	0.1139	0.0395	0.0028
8	rs2635139	98301557	1.01	0.120031835070186	1.11	0.0992615496976265	0.0293507997051211	0.255106344637183	0.0054	0.007	0.0966	0.0178	0.044	0.0213	0.0178	0.0216	0.0031	0.0346	0.0355	0.1389	0.005	0.0418	0.1194	0.0189	0.0154	0.0053	0.0034	0.016	0.0152	0.1279	0.0265	0.1138	0.0395	0.0028
8	rs2853309	98307565	1.01	0.120031835070186	1.11	0.0992615496976265	0.0349242068066625	0.243985864034284	0.0054	0.007	0.0966	0.0176	0.044	0.0212	0.0177	0.0216	0.003	0.0345	0.0356	0.1391	0.0049	0.0419	0.1195	0.0189	0.0152	0.0052	0.0033	0.0158	0.0151	0.128	0.0265	0.1141	0.0396	0.0028
8	rs16895487	98316474	1.01	0.120031835070186	1.11	0.0992615496976265	0.0551190407675116	0.241091558614093	0.0055	0.0069	0.0967	0.0174	0.0438	0.0212	0.0179	0.0215	0.0031	0.0344	0.0355	0.1383	0.0049	0.042	0.12	0.0188	0.015	0.0051	0.0034	0.0159	0.015	0.1289	0.0263	0.1143	0.0396	0.0028
8	rs6468544	98329765	1.01	0.120031835070186	1.11	0.0992615496976265	0.101778311626155	0.216087116348396	0.006	0.0065	0.0978	0.0157	0.0427	0.0211	0.0182	0.0217	0.0034	0.0342	0.0355	0.1375	0.0048	0.0432	0.1191	0.0184	0.0141	0.0043	0.0036	0.0161	0.0145	0.1328	0.0247	0.1162	0.0397	0.0027
8	rs2635148	98330958	1.01	0.120031835070186	1.11	0.0992615496976265	0.103927797180835	0.169888028207059	0.006	0.0065	0.0978	0.0157	0.0427	0.0211	0.0182	0.0217	0.0034	0.0342	0.0354	0.1375	0.0048	0.0432	0.1191	0.0184	0.0141	0.0042	0.0036	0.016	0.0145	0.1329	0.0246	0.1162	0.0397	0.0027
8	rs72507581	98331182	1.01	0.120031835070186	1.11	0.0992615496976265	0.102221636930665	0.140710388880104	0.006	0.0065	0.0979	0.0157	0.0427	0.0211	0.0183	0.0217	0.0034	0.0342	0.0354	0.1375	0.0048	0.0432	0.1191	0.0184	0.0141	0.0042	0.0036	0.016	0.0145	0.1329	0.0246	0.1162	0.0397	0.0027
8	rs72666274	98350134	1.01	0.120031835070186	1.11	0.0992615496976265	0.11027078844304	0.141913448067169	0.0061	0.0065	0.0978	0.0155	0.0428	0.0211	0.0183	0.0217	0.0035	0.0342	0.0354	0.1374	0.0048	0.0433	0.1192	0.0184	0.014	0.0042	0.0036	0.0159	0.0144	0.1329	0.0246	0.1161	0.0398	0.0027
8	rs2635158	98354731	1.01	0.120031835070186	1.11	0.0992615496976265	0.0998625344230713	0.11814704359979	0.0062	0.0064	0.0977	0.0152	0.043	0.0211	0.0183	0.022	0.0035	0.0344	0.0353	0.1373	0.0049	0.0433	0.1195	0.0184	0.0138	0.0043	0.0037	0.0157	0.0144	0.133	0.0247	0.1158	0.04	0.0028
8	rs35571413	98360294	1.01	0.120031835070186	1.11	0.0992615496976265	0.0981221187820548	0.0910814379622124	0.0062	0.0064	0.0975	0.015	0.0432	0.0211	0.0184	0.0222	0.0035	0.0345	0.0354	0.137	0.0049	0.0433	0.1196	0.0186	0.0138	0.0043	0.0037	0.0156	0.0143	0.1331	0.0247	0.1155	0.0402	0.0028
8	rs1316792	98361046	1.01	0.120031835070186	1.11	0.0992615496976265	0.0949727142219086	0.0849046189092807	0.0062	0.0064	0.0976	0.0149	0.0431	0.0211	0.0184	0.0222	0.0035	0.0344	0.0354	0.1369	0.0049	0.0433	0.1197	0.0186	0.0138	0.0043	0.0037	0.0156	0.0143	0.1331	0.0248	0.1155	0.0402	0.0028
8	rs72666289	98362110	1.01	0.120031835070186	1.11	0.0992615496976265	0.0922055414352884	0.0931259515421921	0.0062	0.0064	0.0976	0.0149	0.0431	0.0211	0.0184	0.0222	0.0035	0.0345	0.0353	0.1369	0.0049	0.0432	0.1197	0.0187	0.0138	0.0043	0.0037	0.0156	0.0143	0.1331	0.0248	0.1155	0.0403	0.0028
8	rs2853326	98363598	1.01	0.120031835070186	1.1	0.116987187387052	0.0792925976747497	0.0759702103704324	0.0062	0.0064	0.0977	0.0147	0.0431	0.0211	0.0185	0.0222	0.0035	0.0345	0.0352	0.1369	0.0049	0.0432	0.1197	0.0187	0.0138	0.0043	0.0036	0.0155	0.0143	0.1331	0.0249	0.1156	0.0404	0.0028
8	rs117119586	98371874	1.01	0.120031835070186	1.1	0.116987187387052	0.0849766793108499	0.075026717366591	0.0062	0.0064	0.0982	0.0144	0.0432	0.0204	0.0184	0.0224	0.0036	0.0354	0.0343	0.1374	0.0049	0.0431	0.1197	0.0185	0.0139	0.0041	0.0035	0.0152	0.0141	0.1337	0.0243	0.1155	0.0411	0.0027
8	rs11782598	98374226	1.01	0.120031835070186	1.1	0.116987187387052	0.0847444716990562	0.0779451720202022	0.0062	0.0064	0.0982	0.0144	0.0432	0.0204	0.0184	0.0224	0.0036	0.0354	0.0343	0.1374	0.0049	0.0431	0.1198	0.0185	0.014	0.0041	0.0035	0.0152	0.0141	0.1337	0.0243	0.1155	0.0411	0.0027
8	rs17742631	98386827	1.01	0.120031835070186	1.1	0.116987187387052	0.0802075432842139	0.0627391045652538	0.0062	0.0064	0.0982	0.0144	0.0432	0.0204	0.0184	0.0224	0.0036	0.0355	0.0343	0.1374	0.0049	0.0431	0.1198	0.0185	0.014	0.0041	0.0035	0.0152	0.0141	0.1337	0.0243	0.1155	0.0411	0.0027
8	rs4735460	98387068	1.01	0.120031835070186	1.1	0.116987187387052	0.0800508557346416	0.062336505297396	0.0062	0.0064	0.0982	0.0144	0.0432	0.0204	0.0184	0.0224	0.0036	0.0355	0.0343	0.1374	0.0049	0.0431	0.1198	0.0185	0.014	0.0041	0.0035	0.0152	0.0141	0.1338	0.0243	0.1155	0.0411	0.0027
8	rs7837799	98387784	1.01	0.120031835070186	1.1	0.116987187387052	0.0832908714994691	0.0658619093009029	0.0062	0.0064	0.0988	0.0142	0.0432	0.0201	0.0183	0.0223	0.0036	0.0356	0.0342	0.1377	0.0049	0.0433	0.1195	0.0184	0.0139	0.0041	0.0034	0.0151	0.0141	0.1335	0.0244	0.1158	0.0411	0.0027
8	rs117672739	98392693	1	0.141401729381863	1.1	0.116987187387052	0.0721933933093404	0.0620018437431966	0.0061	0.0061	0.1017	0.0142	0.043	0.0195	0.0185	0.0223	0.0036	0.0356	0.0339	0.139	0.0047	0.0427	0.1186	0.018	0.0141	0.0038	0.0029	0.0147	0.0137	0.1327	0.0246	0.1169	0.0415	0.0024
8	rs10111905	98394822	1	0.141401729381863	1.1	0.116987187387052	0.0646988655784852	0.0512703801596862	0.0061	0.0061	0.1018	0.0142	0.043	0.0195	0.0185	0.0222	0.0035	0.0356	0.0339	0.139	0.0047	0.0427	0.1186	0.018	0.0141	0.0038	0.0028	0.0147	0.0137	0.1327	0.0246	0.117	0.0415	0.0024
8	rs1878907	98410882	1	0.141401729381863	1.1	0.116987187387052	0.0605618742410107	0.0568807159807942	0.006	0.0061	0.102	0.0142	0.0431	0.0195	0.0185	0.0222	0.0035	0.0356	0.0339	0.1394	0.0047	0.0426	0.1186	0.018	0.0141	0.0038	0.0028	0.0148	0.0137	0.1327	0.0247	0.1166	0.0415	0.0023
8	rs77697486	98418729	1	0.141401729381863	1.1	0.116987187387052	0.0601896281273636	0.0647684788604892	0.006	0.0061	0.1021	0.0142	0.0431	0.0195	0.0185	0.0222	0.0035	0.0357	0.0339	0.1395	0.0046	0.0426	0.1186	0.018	0.0141	0.0037	0.0028	0.0148	0.0137	0.1327	0.0247	0.1166	0.0415	0.0023
8	rs56399746	98432011	1	0.141401729381863	1.1	0.116987187387052	0.0588072038505243	0.0616012571642129	0.006	0.0061	0.1023	0.0142	0.0431	0.0195	0.0184	0.0222	0.0035	0.0357	0.0339	0.1395	0.0046	0.0426	0.1186	0.0179	0.0141	0.0037	0.0027	0.0147	0.0138	0.1327	0.0248	0.1165	0.0415	0.0023
8	rs2679770	98432861	1	0.141401729381863	1.09	0.136985182682918	0.0577346216202474	0.0634125350556216	0.006	0.0061	0.1023	0.0142	0.0431	0.0195	0.0184	0.0222	0.0035	0.0357	0.0339	0.1395	0.0046	0.0426	0.1186	0.0179	0.0141	0.0037	0.0027	0.0147	0.0138	0.1327	0.0248	0.1165	0.0415	0.0023
8	rs77071707	98434755	1	0.141401729381863	1.09	0.136985182682918	0.0596710325915552	0.081282539539209	0.006	0.0061	0.1023	0.0142	0.0431	0.0195	0.0184	0.0222	0.0034	0.0357	0.0339	0.1395	0.0046	0.0426	0.1186	0.0179	0.0141	0.0037	0.0027	0.0147	0.0138	0.1326	0.0248	0.1165	0.0415	0.0023
8	rs1968838	98456284	1	0.141401729381863	1.09	0.136985182682918	0.0531459885131638	0.0482300619421839	0.006	0.0058	0.1032	0.0141	0.0435	0.0195	0.0185	0.0221	0.0032	0.0361	0.034	0.1412	0.0044	0.0425	0.1179	0.0181	0.0142	0.0034	0.0023	0.0147	0.0139	0.132	0.025	0.1161	0.0415	0.002
8	rs28858815	98460631	1	0.141401729381863	1.09	0.136985182682918	0.0508879939589887	0.04805023439048	0.0058	0.0058	0.1048	0.0146	0.0436	0.0195	0.0185	0.022	0.0029	0.0362	0.0341	0.1422	0.0043	0.0422	0.1171	0.0183	0.0144	0.0033	0.0021	0.0142	0.0141	0.1306	0.025	0.1164	0.0413	0.0018
8	rs56723591	98461539	1	0.141401729381863	1.09	0.136985182682918	0.0490023956845117	0.0399362256014558	0.0057	0.0057	0.1059	0.0149	0.0436	0.0196	0.0184	0.022	0.0028	0.0363	0.0342	0.1426	0.0042	0.042	0.1162	0.0183	0.0145	0.0032	0.002	0.014	0.0142	0.13	0.0253	0.1165	0.0412	0.0016
8	rs113695666	98466599	1	0.141401729381863	1.09	0.136985182682918	0.0634599858095153	0.052136168043876	0.0055	0.0057	0.1072	0.0149	0.0436	0.0195	0.0182	0.022	0.0025	0.0361	0.0339	0.1446	0.004	0.0418	0.1156	0.0184	0.0145	0.0031	0.0018	0.0139	0.0142	0.1298	0.0253	0.1166	0.0408	0.0014
8	rs586380	98471716	1	0.141401729381863	1.09	0.136985182682918	0.0612733301335838	0.0496792736623614	0.0054	0.0057	0.1076	0.015	0.0436	0.0195	0.0182	0.0221	0.0025	0.036	0.0338	0.1451	0.004	0.0418	0.1154	0.0184	0.0145	0.003	0.0018	0.0139	0.0142	0.1297	0.0254	0.1166	0.0407	0.0013
8	rs498150	98472054	1	0.141401729381863	1.09	0.136985182682918	0.0527537369706673	0.0476914650292326	0.0054	0.0057	0.1078	0.0149	0.0436	0.0195	0.0181	0.0221	0.0024	0.036	0.0338	0.1453	0.004	0.0418	0.1153	0.0184	0.0145	0.003	0.0018	0.0139	0.0142	0.1296	0.0254	0.1167	0.0406	0.0013
8	rs16895808	98475788	1	0.141401729381863	1.09	0.136985182682918	0.0830616169148033	0.0564946124290138	0.0053	0.0056	0.1084	0.0151	0.0436	0.0194	0.0182	0.022	0.0024	0.0362	0.0334	0.1465	0.004	0.0416	0.1149	0.0177	0.0145	0.0028	0.0017	0.0139	0.0144	0.13	0.0252	0.1169	0.04	0.0013
8	rs1478948	98483265	0.99	0.165458971998582	1.09	0.136985182682918	0.0898987392189021	0.053760725549269	0.0052	0.0056	0.1086	0.0152	0.0436	0.0193	0.0182	0.022	0.0023	0.0363	0.0334	0.1472	0.004	0.0417	0.1147	0.0173	0.0145	0.0027	0.0017	0.014	0.0146	0.1301	0.0251	0.1168	0.0398	0.0012
8	rs7004977	98483422	0.99	0.165458971998582	1.09	0.136985182682918	0.091375701077064	0.0525714224758535	0.0052	0.0056	0.1086	0.0152	0.0436	0.0193	0.0182	0.0221	0.0023	0.0364	0.0334	0.1473	0.004	0.0417	0.1146	0.0173	0.0145	0.0027	0.0017	0.014	0.0146	0.1301	0.0251	0.1168	0.0398	0.0012
8	rs79863759	98483898	0.99	0.165458971998582	1.1	0.116987187387052	0.102012863524838	0.0606708402544973	0.0052	0.0056	0.1086	0.0152	0.0436	0.0193	0.0182	0.022	0.0023	0.0364	0.0333	0.1473	0.004	0.0417	0.1146	0.0173	0.0145	0.0027	0.0017	0.014	0.0146	0.1301	0.0251	0.1168	0.0397	0.0012
8	rs592011	98493269	0.99	0.165458971998582	1.1	0.116987187387052	0.115913790692292	0.0616012571642129	0.0052	0.0055	0.1087	0.0153	0.0436	0.0192	0.0183	0.022	0.0024	0.0364	0.0333	0.1474	0.004	0.0417	0.1145	0.0173	0.0146	0.0026	0.0017	0.014	0.0147	0.1302	0.0252	0.1168	0.0397	0.0012
8	rs17744718	98514917	0.99	0.165458971998582	1.1	0.116987187387052	0.119647576038209	0.0581108038099986	0.0051	0.0055	0.1087	0.0153	0.0436	0.0192	0.0183	0.022	0.0024	0.0364	0.0333	0.1474	0.004	0.0417	0.1144	0.0172	0.0146	0.0026	0.0016	0.014	0.0147	0.1302	0.0252	0.1168	0.0397	0.0012
8	rs681334	98516727	0.99	0.165458971998582	1.11	0.0992615496976265	0.119647576038209	0.0577211380326175	0.0051	0.0055	0.1087	0.0153	0.0436	0.0192	0.0183	0.022	0.0024	0.0364	0.0333	0.1474	0.004	0.0417	0.1144	0.0172	0.0146	0.0026	0.0016	0.014	0.0147	0.1302	0.0252	0.1168	0.0397	0.0012
8	rs77458880	98562212	0.99	0.165458971998582	1.13	0.0699995683306186	0.106238997019908	0.0590243768754411	0.0051	0.0055	0.1088	0.0156	0.0436	0.0192	0.0183	0.022	0.0023	0.0364	0.0333	0.1475	0.0039	0.0417	0.1143	0.017	0.0147	0.0026	0.0016	0.014	0.0147	0.1302	0.0252	0.117	0.0396	0.0012
8	rs10096804	98563476	0.99	0.165458971998582	1.17	0.0317925650317571	0.106051869193655	0.0591553835914021	0.0051	0.0055	0.1088	0.0156	0.0436	0.0192	0.0183	0.022	0.0023	0.0364	0.0333	0.1475	0.0039	0.0417	0.1143	0.017	0.0147	0.0026	0.0016	0.014	0.0147	0.1302	0.0252	0.117	0.0396	0.0012
8	rs77534961	98568544	0.99	0.165458971998582	1.17	0.0317925650317571	0.102326123477834	0.0648365928645739	0.0051	0.0055	0.1088	0.0158	0.0436	0.0192	0.0184	0.022	0.0023	0.0364	0.0334	0.1475	0.0038	0.0417	0.1143	0.0169	0.0147	0.0025	0.0016	0.014	0.0148	0.1302	0.0252	0.117	0.0395	0.0011
8	rs2448181	98571149	0.99	0.165458971998582	1.16	0.0391967480014609	0.101336188013685	0.0653825876454319	0.0051	0.0055	0.1088	0.0158	0.0436	0.0192	0.0184	0.022	0.0022	0.0364	0.0333	0.1475	0.0038	0.0417	0.1143	0.0169	0.0148	0.0025	0.0016	0.014	0.0148	0.1301	0.0252	0.1171	0.0396	0.0011
8	rs1871311	98578620	0.99	0.165458971998582	1.16	0.0391967480014609	0.0875814390439385	0.0658619093009029	0.0051	0.0055	0.1089	0.0159	0.0437	0.0192	0.0184	0.022	0.0022	0.0364	0.0333	0.1475	0.0038	0.0417	0.1143	0.0168	0.0148	0.0026	0.0016	0.0139	0.0148	0.1302	0.0251	0.1171	0.0395	0.0011
8	rs7815922	98580680	0.99	0.165458971998582	1.16	0.0391967480014609	0.0653046182451703	0.0781658893693271	0.0048	0.0052	0.1084	0.016	0.0443	0.0188	0.0187	0.0218	0.0018	0.0366	0.033	0.148	0.0037	0.0418	0.1133	0.0172	0.015	0.0024	0.0015	0.0141	0.0152	0.1306	0.0253	0.118	0.0385	0.0011
8	rs7834746	98587780	0.98	0.192372589028169	1.16	0.0391967480014609	0.0366468663157355	0.103531782746475	0.0045	0.0049	0.1072	0.016	0.0443	0.0182	0.0178	0.0219	0.0015	0.0368	0.0326	0.1516	0.0034	0.0413	0.1145	0.0171	0.015	0.0023	0.0014	0.0143	0.0157	0.1317	0.0253	0.1177	0.0372	0.0011
8	rs2512415	98589253	0.98	0.192372589028169	1.15	0.047929882429645	0.034668206842188	0.0964663948641865	0.0046	0.0049	0.1071	0.016	0.0442	0.0182	0.0178	0.0219	0.0015	0.0368	0.0325	0.1515	0.0034	0.0412	0.1144	0.0172	0.0151	0.0023	0.0014	0.0145	0.0162	0.1317	0.0253	0.1176	0.0372	0.0011
8	rs1478955	98591093	0.98	0.192372589028169	1.15	0.047929882429645	0.0317094915118693	0.0976706135565769	0.0046	0.0049	0.1069	0.016	0.0443	0.0183	0.0178	0.0218	0.0015	0.0368	0.0325	0.1515	0.0034	0.0412	0.1145	0.0172	0.0151	0.0023	0.0014	0.0146	0.0162	0.1317	0.0253	0.1176	0.0373	0.0011
8	rs12680954	98596382	0.98	0.192372589028169	1.15	0.047929882429645	0.0327038612820274	0.0888223385193524	0.0045	0.0048	0.1071	0.0161	0.0445	0.0182	0.0169	0.0218	0.0015	0.0369	0.0322	0.1521	0.0035	0.0413	0.115	0.0159	0.0151	0.0024	0.0013	0.0147	0.0163	0.1321	0.0253	0.1176	0.0372	0.0013
8	rs2512417	98608295	0.98	0.192372589028169	1.15	0.047929882429645	0.0270221746005375	0.0833876767461409	0.0044	0.0047	0.1067	0.0162	0.0447	0.0181	0.0169	0.0216	0.0015	0.0369	0.0321	0.1518	0.0035	0.0417	0.115	0.016	0.0152	0.0025	0.0013	0.0149	0.0164	0.1321	0.0252	0.1171	0.0372	0.0016
8	rs77046176	98610742	0.98	0.192372589028169	1.15	0.047929882429645	0.0266383959035671	0.0838416024055683	0.0044	0.0047	0.1067	0.0162	0.0447	0.0181	0.0169	0.0216	0.0015	0.0369	0.0321	0.1518	0.0035	0.0418	0.115	0.016	0.0152	0.0025	0.0013	0.0149	0.0164	0.1321	0.0252	0.1171	0.0372	0.0017
8	rs2512424	98622315	0.98	0.192372589028169	1.14	0.0581452072437857	0.0206757655900319	0.0887448420242595	0.0043	0.0046	0.1065	0.0163	0.0447	0.0181	0.0169	0.0216	0.0014	0.0369	0.0324	0.1517	0.0035	0.0413	0.115	0.0161	0.0153	0.0025	0.0012	0.015	0.0164	0.1324	0.0252	0.117	0.0373	0.0017
8	rs6992542	98627738	0.99	0.165458971998582	1.14	0.0581452072437857	0.0155502529990191	0.0640212142394095	0.0046	0.0044	0.1051	0.0172	0.0447	0.018	0.017	0.022	0.0014	0.0367	0.0323	0.1515	0.0035	0.041	0.1148	0.0162	0.0153	0.003	0.0013	0.0152	0.017	0.1322	0.0252	0.1165	0.0374	0.0019
8	rs2438226	98641733	0.99	0.165458971998582	1.14	0.0581452072437857	0.0175561294971665	0.068838382882819	0.0046	0.0044	0.1047	0.0175	0.0448	0.018	0.0171	0.022	0.0014	0.0368	0.0323	0.1515	0.0035	0.0408	0.1149	0.0162	0.0153	0.0031	0.0013	0.0153	0.0171	0.132	0.0252	0.1165	0.0374	0.0019
8	rs190180551	98653570	0.99	0.165458971998582	1.14	0.0581452072437857	0.0161842737376225	0.0666870160344164	0.0046	0.0044	0.1044	0.0174	0.045	0.0179	0.0171	0.022	0.0014	0.0368	0.0321	0.151	0.0035	0.0409	0.1151	0.0162	0.0153	0.0031	0.0013	0.0155	0.0171	0.1322	0.0252	0.1167	0.0374	0.0019
8	rs117030187	98654561	0.99	0.165458971998582	1.14	0.0581452072437857	0.0162361007869541	0.067308666105179	0.0046	0.0044	0.1043	0.0174	0.045	0.0179	0.0171	0.022	0.0014	0.0368	0.032	0.151	0.0035	0.0409	0.1152	0.0162	0.0152	0.0031	0.0013	0.0155	0.0171	0.1322	0.0252	0.1168	0.0374	0.0019
8	rs16896059	98655937	0.99	0.165458971998582	1.14	0.0581452072437857	0.013491081927101	0.0694683009812327	0.0046	0.0044	0.1042	0.0173	0.0451	0.0178	0.0171	0.022	0.0014	0.0368	0.032	0.1508	0.0033	0.041	0.1153	0.0162	0.0152	0.0031	0.0013	0.0155	0.0171	0.1324	0.0252	0.117	0.0374	0.0019
8	rs55736490	98659990	0.98	0.192372589028169	1.14	0.0581452072437857	0.0128873829541556	0.0638857404064713	0.0046	0.0044	0.1037	0.0171	0.0453	0.0179	0.0173	0.0222	0.0013	0.0368	0.0321	0.1499	0.0033	0.0412	0.1156	0.0164	0.015	0.0032	0.0013	0.0156	0.0173	0.1326	0.025	0.117	0.0375	0.0019
8	rs2468024	98664653	0.98	0.192372589028169	1.14	0.0581452072437857	0.0130316561792063	0.0671703131928342	0.0046	0.0044	0.1036	0.0171	0.0454	0.018	0.0173	0.0222	0.0013	0.0368	0.0321	0.1498	0.0033	0.0412	0.1156	0.0164	0.015	0.0032	0.0013	0.0156	0.0174	0.1326	0.025	0.117	0.0376	0.0019
8	rs16896060	98667777	0.98	0.192372589028169	1.14	0.0581452072437857	0.0129374291433119	0.0656563058331336	0.0046	0.0044	0.1036	0.0171	0.0454	0.018	0.0173	0.0222	0.0013	0.0368	0.0321	0.1497	0.0033	0.0413	0.1156	0.0164	0.015	0.0032	0.0013	0.0156	0.0174	0.1326	0.025	0.117	0.0376	0.0019
8	rs72671505	98670978	0.98	0.192372589028169	1.14	0.0581452072437857	0.0129562337784744	0.066342698528096	0.0046	0.0044	0.1035	0.0171	0.0454	0.018	0.0173	0.0222	0.0013	0.0368	0.0321	0.1496	0.0033	0.0413	0.1157	0.0164	0.015	0.0032	0.0013	0.0156	0.0174	0.1326	0.025	0.117	0.0376	0.0019
8	rs16896067	98673250	0.98	0.192372589028169	1.14	0.0581452072437857	0.0131074053718245	0.0732976358894361	0.0046	0.0044	0.1034	0.0171	0.0454	0.018	0.0174	0.0222	0.0013	0.0368	0.0322	0.1496	0.0033	0.0413	0.1157	0.0164	0.015	0.0032	0.0013	0.0156	0.0174	0.1325	0.025	0.117	0.0377	0.0019
8	rs117734131	98680484	0.98	0.192372589028169	1.14	0.0581452072437857	0.0129750587868144	0.0725106983371063	0.0046	0.0044	0.1034	0.0171	0.0454	0.018	0.0174	0.0222	0.0013	0.0369	0.0322	0.1497	0.0033	0.0413	0.1157	0.0164	0.015	0.0032	0.0013	0.0156	0.0174	0.1325	0.025	0.117	0.0377	0.0019
8	rs74460326	98681371	0.98	0.192372589028169	1.14	0.0581452072437857	0.0129750587868144	0.0727249699591535	0.0046	0.0044	0.1034	0.0171	0.0454	0.018	0.0174	0.0222	0.0013	0.0369	0.0322	0.1497	0.0033	0.0413	0.1157	0.0164	0.015	0.0032	0.0013	0.0156	0.0174	0.1325	0.025	0.117	0.0377	0.0019
8	rs35958942	98695203	0.98	0.192372589028169	1.14	0.0581452072437857	0.0126454731546689	0.0736564921435649	0.0046	0.0044	0.1034	0.0172	0.0454	0.018	0.0174	0.0222	0.0013	0.0369	0.0322	0.1496	0.0033	0.0413	0.1157	0.0164	0.015	0.0032	0.0013	0.0156	0.0174	0.1325	0.025	0.1169	0.0377	0.0019
8	rs77627275	98696385	0.98	0.192372589028169	1.14	0.0581452072437857	0.0126454731546689	0.0738721523756238	0.0046	0.0044	0.1034	0.0172	0.0454	0.018	0.0174	0.0222	0.0013	0.0369	0.0322	0.1496	0.0033	0.0413	0.1157	0.0164	0.015	0.0032	0.0013	0.0156	0.0174	0.1325	0.025	0.1169	0.0377	0.0019
8	rs113665935	98696905	0.98	0.192372589028169	1.14	0.0581452072437857	0.0126454731546689	0.0738721523756238	0.0046	0.0044	0.1034	0.0172	0.0454	0.018	0.0174	0.0222	0.0013	0.0369	0.0322	0.1496	0.0033	0.0413	0.1157	0.0164	0.015	0.0032	0.0013	0.0156	0.0174	0.1325	0.025	0.1169	0.0377	0.0019
8	rs80345281	98713346	0.98	0.192372589028169	1.14	0.0581452072437857	0.0125962726582824	0.0736564921435649	0.0046	0.0044	0.1034	0.0172	0.0454	0.018	0.0174	0.0221	0.0013	0.0369	0.0322	0.1496	0.0033	0.0413	0.1157	0.0164	0.015	0.0032	0.0013	0.0156	0.0174	0.1325	0.025	0.1169	0.0378	0.0019
8	rs79537520	98719823	0.98	0.192372589028169	1.14	0.0581452072437857	0.0125778593808281	0.0732259513449364	0.0046	0.0044	0.1034	0.0172	0.0455	0.018	0.0174	0.0221	0.0013	0.0369	0.0322	0.1496	0.0033	0.0413	0.1157	0.0164	0.015	0.0032	0.0013	0.0156	0.0174	0.1325	0.025	0.1169	0.0378	0.0019
8	rs116888747	98728251	0.98	0.192372589028169	1.14	0.0581452072437857	0.0125901326636689	0.0738002367806995	0.0046	0.0044	0.1034	0.0171	0.0455	0.018	0.0174	0.0221	0.0013	0.0369	0.0322	0.1496	0.0033	0.0413	0.1157	0.0164	0.015	0.0032	0.0013	0.0156	0.0174	0.1325	0.025	0.1169	0.0377	0.0019
8	rs7754	98740723	0.98	0.192372589028169	1.14	0.0581452072437857	0.0124069702483598	0.0702414383832952	0.0046	0.0044	0.1034	0.0172	0.0455	0.018	0.0174	0.0221	0.0013	0.0369	0.0322	0.1494	0.0033	0.0414	0.1157	0.0164	0.0151	0.0031	0.0013	0.0156	0.0174	0.1325	0.025	0.1169	0.0378	0.0019
8	rs76740695	98742661	0.98	0.192372589028169	1.14	0.0581452072437857	0.0121479205895202	0.0704529105358112	0.0046	0.0044	0.1034	0.0172	0.0455	0.018	0.0174	0.0221	0.0013	0.0369	0.0322	0.1494	0.0033	0.0414	0.1157	0.0164	0.0151	0.0031	0.0013	0.0156	0.0174	0.1325	0.025	0.1168	0.0378	0.0019
8	rs12674881	98760629	0.99	0.165458971998582	1.14	0.0581452072437857	0.0108579095893376	0.0635475851875955	0.0045	0.0045	0.103	0.0171	0.0455	0.0181	0.0173	0.0221	0.0014	0.0369	0.0323	0.1489	0.0033	0.0415	0.1149	0.0163	0.0154	0.003	0.0013	0.0156	0.0179	0.1335	0.025	0.1162	0.0381	0.0019
8	rs2468009	98765765	0.99	0.165458971998582	1.14	0.0581452072437857	0.0119400720834372	0.0603400063791528	0.0045	0.0046	0.1028	0.0172	0.0455	0.0182	0.0173	0.0221	0.0014	0.0369	0.0323	0.1486	0.0033	0.0415	0.1147	0.0163	0.0154	0.0029	0.0013	0.0156	0.0181	0.1338	0.025	0.1162	0.0381	0.0019
8	rs7002076	98767981	0.99	0.165458971998582	1.14	0.0581452072437857	0.0121538986358723	0.0593521258112914	0.0045	0.0046	0.1027	0.0172	0.0455	0.0182	0.0173	0.0221	0.0015	0.0369	0.0323	0.1484	0.0033	0.0416	0.1147	0.0163	0.0154	0.0029	0.0013	0.0156	0.0182	0.1338	0.0251	0.1162	0.0382	0.0019
8	rs78508040	98778287	0.99	0.165458971998582	1.14	0.0581452072437857	0.00858574489680325	0.0424531539189916	0.0047	0.0049	0.1017	0.0171	0.0454	0.0186	0.0176	0.0222	0.0015	0.0368	0.0322	0.1479	0.0033	0.0419	0.1137	0.0165	0.0159	0.0029	0.0014	0.0157	0.0188	0.134	0.0251	0.1151	0.0387	0.0019
8	rs35737113	98785229	0.99	0.165458971998582	1.14	0.0581452072437857	0.00704428113549418	0.0397158453180618	0.0047	0.0049	0.1014	0.0171	0.0454	0.0187	0.0177	0.0222	0.0015	0.0368	0.0322	0.1477	0.0033	0.042	0.1134	0.0165	0.0161	0.0029	0.0014	0.0157	0.019	0.134	0.0251	0.1148	0.0388	0.002
8	rs2513985	98785485	0.99	0.165458971998582	1.14	0.0581452072437857	0.00699305191899902	0.040323211082813	0.0047	0.0049	0.1014	0.0171	0.0454	0.0187	0.0177	0.0222	0.0015	0.0367	0.0322	0.1477	0.0033	0.042	0.1134	0.0165	0.0161	0.0029	0.0014	0.0157	0.019	0.134	0.0251	0.1148	0.0388	0.002
8	rs2449529	98785523	0.99	0.165458971998582	1.14	0.0581452072437857	0.00698127062442344	0.0401018709599281	0.0047	0.0049	0.1014	0.0171	0.0454	0.0187	0.0177	0.0222	0.0015	0.0367	0.0322	0.1477	0.0033	0.042	0.1135	0.0165	0.0161	0.0029	0.0014	0.0157	0.019	0.134	0.0251	0.1148	0.0388	0.002
8	rs72671587	98790416	0.99	0.165458971998582	1.15	0.047929882429645	0.00759769800034943	0.032906986185002	0.0047	0.005	0.101	0.0174	0.0456	0.0188	0.018	0.0224	0.0016	0.0368	0.0322	0.1472	0.0033	0.0422	0.1125	0.0168	0.0163	0.0029	0.0015	0.0159	0.0193	0.133	0.0253	0.1142	0.0393	0.0021
8	rs2449504	98792686	1	0.141401729381863	1.15	0.047929882429645	0.00657096995626859	0.0227633017649062	0.0047	0.005	0.1004	0.0176	0.0457	0.019	0.0183	0.0225	0.0018	0.0368	0.0321	0.1466	0.0034	0.0425	0.1117	0.0173	0.0167	0.0029	0.0017	0.016	0.0197	0.1318	0.0255	0.1135	0.0397	0.0023
8	rs72671588	98796199	1	0.141401729381863	1.15	0.047929882429645	0.00864106218926852	0.0152851274436684	0.0046	0.005	0.0988	0.018	0.0461	0.0194	0.0191	0.0231	0.002	0.0368	0.0318	0.1455	0.0034	0.0434	0.1107	0.018	0.0173	0.0029	0.002	0.0165	0.0203	0.1295	0.0257	0.1121	0.0404	0.0026
8	rs2449502	98799918	0.99	0.165458971998582	1.15	0.047929882429645	0.00936058490157882	0.0132915793851038	0.0045	0.0051	0.0982	0.0182	0.046	0.0196	0.0194	0.0233	0.0021	0.0365	0.0317	0.145	0.0035	0.0434	0.1106	0.0183	0.0176	0.003	0.0021	0.0168	0.0206	0.1284	0.0259	0.1114	0.0408	0.0028
8	rs12678572	98800420	0.99	0.165458971998582	1.15	0.047929882429645	0.00964871907939737	0.0137188720866614	0.0045	0.0051	0.0982	0.0182	0.046	0.0196	0.0194	0.0233	0.0022	0.0365	0.0317	0.145	0.0035	0.0435	0.1106	0.0183	0.0177	0.003	0.0021	0.0168	0.0206	0.1284	0.0259	0.1114	0.0409	0.0028
8	rs72671593	98805910	0.99	0.165458971998582	1.15	0.047929882429645	0.0100208642868118	0.0146964572522112	0.0046	0.0051	0.0979	0.0183	0.0461	0.0198	0.0196	0.0233	0.0022	0.0365	0.0317	0.1447	0.0034	0.0436	0.1102	0.0186	0.0178	0.003	0.0022	0.0168	0.0207	0.128	0.0259	0.1113	0.0409	0.0028
8	rs117935840	98806739	0.99	0.165458971998582	1.16	0.0391967480014609	0.00980545154712623	0.0137520216307888	0.0046	0.0051	0.0979	0.0183	0.0461	0.0197	0.0196	0.0233	0.0022	0.0364	0.0317	0.1446	0.0035	0.0435	0.1102	0.0186	0.0178	0.003	0.0022	0.0168	0.0207	0.128	0.0259	0.1113	0.041	0.0028
8	rs74306681	98808625	0.99	0.165458971998582	1.14	0.0581452072437857	0.0098666368638791	0.0132264445026222	0.0046	0.0051	0.0979	0.0183	0.046	0.0197	0.0196	0.0233	0.0022	0.0364	0.0317	0.1446	0.0035	0.0435	0.1102	0.0186	0.0178	0.003	0.0022	0.0168	0.0207	0.128	0.0259	0.1113	0.0409	0.0028
8	rs62524061	98813099	0.99	0.165458971998582	1.14	0.0581452072437857	0.0211932749203062	0.0114681610084472	0.0049	0.0051	0.0968	0.0188	0.0463	0.0203	0.0208	0.0236	0.0025	0.0368	0.0318	0.1439	0.0036	0.0441	0.1089	0.0196	0.0181	0.0029	0.0023	0.0173	0.0215	0.1257	0.0259	0.1098	0.0406	0.0031
8	rs79665482	98823850	0.99	0.165458971998582	1.14	0.0581452072437857	0.0223309745581804	0.00923135296761053	0.0048	0.0051	0.0967	0.0187	0.0463	0.0202	0.0207	0.0238	0.0025	0.0369	0.0318	0.1438	0.0039	0.044	0.1088	0.0195	0.0182	0.0029	0.0023	0.0173	0.0216	0.1255	0.0262	0.1095	0.0406	0.0031
8	rs117637173	98825065	0.99	0.165458971998582	1.14	0.0581452072437857	0.0216651518174223	0.00925845714018799	0.0048	0.0051	0.0968	0.0187	0.0463	0.0203	0.0208	0.0238	0.0025	0.0369	0.0318	0.1438	0.0039	0.044	0.1088	0.0195	0.0182	0.0029	0.0024	0.0173	0.0216	0.1254	0.0262	0.1095	0.0406	0.0031
8	rs2449550	98845753	0.99	0.165458971998582	1.14	0.0581452072437857	0.0199253549341786	0.00934001547333486	0.0048	0.0051	0.0968	0.0186	0.0463	0.0204	0.0208	0.0238	0.0025	0.0369	0.0319	0.1436	0.0039	0.044	0.1088	0.0195	0.0183	0.003	0.0024	0.0173	0.0215	0.1252	0.0262	0.1093	0.0407	0.0032
8	rs2512073	98849303	0.99	0.165458971998582	1.13	0.0699995683306186	0.0201848435068997	0.0147995039598228	0.0048	0.0051	0.0968	0.0187	0.0463	0.0206	0.0211	0.0238	0.0025	0.0366	0.032	0.1435	0.0037	0.0443	0.1084	0.0197	0.0185	0.003	0.0024	0.0175	0.0216	0.1246	0.0266	0.1088	0.0407	0.0032
8	rs117326077	98850824	0.99	0.165458971998582	1.13	0.0699995683306186	0.0373413746177844	0.0252455647325569	0.0049	0.005	0.0965	0.0186	0.0463	0.0208	0.0215	0.0241	0.0029	0.0363	0.0321	0.1431	0.0037	0.0445	0.1078	0.02	0.0187	0.0027	0.0024	0.0176	0.0219	0.1239	0.027	0.1086	0.0407	0.0032
8	rs66537586	98851115	0.99	0.165458971998582	1.13	0.0699995683306186	0.0866605482956539	0.027662709084856	0.005	0.005	0.0962	0.0184	0.0467	0.021	0.022	0.0243	0.0032	0.036	0.0323	0.1424	0.0036	0.0447	0.1071	0.0202	0.0189	0.0024	0.0024	0.0177	0.0221	0.1233	0.0273	0.1084	0.0407	0.0033
8	rs74576507	98851241	0.99	0.165458971998582	1.14	0.0581452072437857	0.083750592718478	0.0413260075238987	0.005	0.005	0.096	0.0184	0.0467	0.021	0.0221	0.0244	0.0032	0.036	0.0325	0.1421	0.0036	0.0448	0.107	0.0202	0.019	0.0024	0.0024	0.0177	0.0221	0.1232	0.0274	0.1084	0.0408	0.0033
8	rs35733152	98854145	0.99	0.165458971998582	1.14	0.0581452072437857	0.0717548071050813	0.0303777869732821	0.005	0.005	0.0954	0.0185	0.0468	0.0212	0.0223	0.0249	0.0032	0.036	0.033	0.1411	0.0036	0.0451	0.1067	0.0204	0.0192	0.0024	0.0024	0.0178	0.0219	0.1227	0.0276	0.1082	0.0409	0.0034
8	rs117284179	98854708	0.99	0.165458971998582	1.14	0.0581452072437857	0.0728440052941019	0.0409905139367434	0.005	0.005	0.0954	0.0185	0.0468	0.0212	0.0223	0.0249	0.0032	0.036	0.0331	0.141	0.0036	0.0451	0.1067	0.0204	0.0193	0.0024	0.0024	0.0178	0.022	0.1227	0.0276	0.1082	0.0409	0.0034
8	rs16896340	98860028	0.99	0.165458971998582	1.14	0.0581452072437857	0.075851177000182	0.0320535272151164	0.0049	0.005	0.0954	0.0184	0.0468	0.0212	0.0224	0.025	0.0032	0.036	0.0331	0.1406	0.0036	0.0451	0.1066	0.0205	0.0193	0.0024	0.0024	0.0179	0.0221	0.1224	0.0276	0.1082	0.0409	0.0034
8	rs73274276	98868328	1	0.141401729381863	1.14	0.0581452072437857	0.0775048044002531	0.0315563357147511	0.0049	0.005	0.0953	0.0183	0.0464	0.0215	0.0228	0.0251	0.0032	0.0359	0.0332	0.139	0.0036	0.0452	0.1066	0.021	0.0199	0.0025	0.0025	0.0181	0.0225	0.1218	0.0278	0.108	0.0409	0.0035
8	rs6996243	98871690	1	0.141401729381863	1.14	0.0581452072437857	0.107097047249187	0.062336505297396	0.0049	0.005	0.0951	0.0189	0.0458	0.0224	0.0235	0.0252	0.0033	0.036	0.0333	0.1368	0.0035	0.0453	0.1065	0.0218	0.0208	0.0025	0.0021	0.0184	0.0228	0.1205	0.0278	0.108	0.0407	0.0037
8	rs111894387	98873770	1	0.141401729381863	1.14	0.0581452072437857	0.175683950873946	0.123033788456447	0.005	0.0048	0.0938	0.0198	0.045	0.024	0.0248	0.0249	0.0035	0.0361	0.0338	0.1358	0.0038	0.0455	0.106	0.0228	0.022	0.0025	0.0019	0.0185	0.0232	0.1174	0.028	0.1068	0.041	0.0035
8	rs11784148	98874480	1	0.141401729381863	1.14	0.0581452072437857	0.224899698980907	0.163702091825455	0.005	0.0047	0.0933	0.0202	0.0447	0.0246	0.0253	0.0249	0.0036	0.0362	0.0341	0.1355	0.0039	0.0456	0.1058	0.0231	0.0224	0.0025	0.0018	0.0185	0.0233	0.1164	0.028	0.1065	0.0411	0.0034
8	rs10099863	98874693	1	0.141401729381863	1.14	0.0581452072437857	0.237882410214772	0.186871369457238	0.005	0.0046	0.0932	0.0204	0.0446	0.0247	0.0254	0.0251	0.0035	0.0361	0.034	0.1357	0.0039	0.0455	0.1058	0.0236	0.0224	0.0024	0.0018	0.0185	0.0232	0.116	0.028	0.1066	0.0411	0.0034
8	rs28366014	98880839	1	0.141401729381863	1.14	0.0581452072437857	0.222326886607718	0.256011788873321	0.0052	0.0045	0.0929	0.0212	0.0444	0.0249	0.0261	0.0254	0.0033	0.0365	0.0344	0.1354	0.0038	0.0451	0.1057	0.0243	0.0226	0.0022	0.0015	0.0182	0.023	0.1156	0.028	0.1055	0.0414	0.0032
8	rs7813174	98883907	1	0.141401729381863	1.14	0.0581452072437857	0.224608393036532	0.263405709233921	0.0052	0.0045	0.0928	0.0213	0.0444	0.025	0.0262	0.0254	0.0033	0.0365	0.0344	0.1353	0.0038	0.0451	0.1057	0.0243	0.0227	0.0023	0.0015	0.0183	0.023	0.1155	0.028	0.1054	0.0414	0.0032
8	rs7835518	98900888	1	0.141401729381863	1.14	0.0581452072437857	0.140421981042528	0.262035722368887	0.0053	0.0045	0.0924	0.0215	0.0443	0.0252	0.0263	0.0254	0.0033	0.0365	0.0344	0.135	0.0039	0.0449	0.1054	0.0245	0.0229	0.0026	0.0015	0.0183	0.0229	0.1155	0.0281	0.105	0.0416	0.0032
8	rs74916432	98905763	1	0.141401729381863	1.14	0.0581452072437857	0.120888990157562	0.261123639113878	0.0054	0.0045	0.0923	0.0216	0.0443	0.0253	0.0263	0.0254	0.0032	0.0364	0.0344	0.1349	0.0039	0.0449	0.1054	0.0245	0.023	0.0027	0.0015	0.0183	0.0228	0.1155	0.0281	0.1047	0.0417	0.0032
8	rs66527355	98906077	1	0.141401729381863	1.14	0.0581452072437857	0.120831076357586	0.259188771051762	0.0054	0.0045	0.0923	0.0216	0.0445	0.0253	0.0263	0.0254	0.0032	0.0364	0.0344	0.1349	0.0039	0.045	0.1054	0.0245	0.023	0.0027	0.0015	0.0183	0.0228	0.1154	0.0281	0.1047	0.0417	0.0032
8	rs72675237	98910894	1	0.141401729381863	1.14	0.0581452072437857	0.0768711003606567	0.269483027978752	0.0056	0.0045	0.0919	0.0219	0.0443	0.0256	0.0264	0.0257	0.0032	0.0364	0.0344	0.1343	0.004	0.0448	0.105	0.0246	0.0232	0.0029	0.0017	0.018	0.0229	0.1155	0.0284	0.1042	0.0418	0.0032
8	rs112665984	98913340	1	0.141401729381863	1.14	0.0581452072437857	0.0402954104367724	0.268907857295775	0.0059	0.0045	0.0914	0.0222	0.0447	0.0259	0.0266	0.0258	0.003	0.0367	0.0338	0.1331	0.0041	0.0448	0.1049	0.0245	0.0234	0.0031	0.0018	0.0181	0.0229	0.1155	0.0283	0.1037	0.0421	0.0032
8	rs17755558	98915577	1	0.141401729381863	1.14	0.0581452072437857	0.0325569986301925	0.270749743764592	0.006	0.0045	0.0913	0.0223	0.0447	0.0261	0.0266	0.0259	0.0029	0.0368	0.0338	0.1326	0.0042	0.0447	0.1049	0.0245	0.0235	0.0032	0.0019	0.0181	0.0229	0.1156	0.0283	0.1035	0.0423	0.0032
8	rs117576493	98917142	1	0.141401729381863	1.14	0.0581452072437857	0.030153664139868	0.269022860928365	0.006	0.0045	0.0913	0.0223	0.0447	0.0261	0.0267	0.0259	0.0029	0.0368	0.0338	0.1325	0.0042	0.0448	0.1049	0.0245	0.0235	0.0033	0.0019	0.0181	0.0229	0.1156	0.0283	0.1034	0.0422	0.0032
8	rs9792164	98919139	1	0.141401729381863	1.14	0.0581452072437857	0.0295329659729849	0.270173735640947	0.006	0.0045	0.0912	0.0223	0.0447	0.0261	0.0267	0.0259	0.0029	0.0368	0.0337	0.1325	0.0042	0.0448	0.1049	0.0245	0.0235	0.0033	0.0019	0.0181	0.0229	0.1156	0.0282	0.1033	0.0422	0.0032
8	rs17828957	98936705	1	0.141401729381863	1.15	0.047929882429645	0.0155143804679021	0.278388442716817	0.0063	0.0046	0.0911	0.0228	0.045	0.0264	0.0269	0.0261	0.0027	0.037	0.034	0.1311	0.0042	0.0447	0.1051	0.0246	0.0237	0.0036	0.0021	0.018	0.0229	0.1153	0.0282	0.1022	0.0424	0.0032
8	rs28524918	98937623	1	0.141401729381863	1.15	0.047929882429645	0.0154928862732724	0.278504683205491	0.0063	0.0047	0.0911	0.0228	0.045	0.0264	0.0269	0.0261	0.0027	0.037	0.034	0.1311	0.0042	0.0447	0.1051	0.0246	0.0237	0.0036	0.0021	0.018	0.0229	0.1149	0.0283	0.1022	0.0426	0.0032
8	rs1454714	98939974	1	0.141401729381863	1.15	0.047929882429645	0.0171900010721426	0.296581149140287	0.0063	0.0046	0.0911	0.0229	0.0451	0.0265	0.0269	0.0261	0.0027	0.0371	0.034	0.131	0.0042	0.0446	0.1051	0.0246	0.0238	0.0036	0.0021	0.018	0.0229	0.1149	0.0283	0.1021	0.0426	0.0031
8	rs2331806	98941841	1	0.141401729381863	1.15	0.047929882429645	0.0153572662219135	0.292088675716606	0.0063	0.0047	0.091	0.0229	0.045	0.0265	0.0269	0.0262	0.0027	0.037	0.0341	0.1309	0.0042	0.0446	0.105	0.0246	0.0238	0.0037	0.0021	0.018	0.0229	0.115	0.0283	0.1022	0.0427	0.0031
8	rs2290472	98943598	1	0.141401729381863	1.15	0.047929882429645	0.0148027544935309	0.287851872625035	0.0063	0.0046	0.0909	0.023	0.0451	0.0266	0.027	0.0263	0.0027	0.037	0.0341	0.1307	0.0042	0.0444	0.105	0.0246	0.0238	0.0037	0.0021	0.0181	0.0229	0.115	0.0283	0.102	0.0427	0.0032
8	rs987751	98947465	1	0.141401729381863	1.15	0.047929882429645	0.0185494503512352	0.293741383962787	0.0065	0.0046	0.0906	0.0235	0.045	0.0266	0.0271	0.0264	0.0028	0.0369	0.0339	0.13	0.0045	0.0442	0.1047	0.0246	0.024	0.0038	0.0022	0.0182	0.023	0.1147	0.0284	0.1016	0.043	0.0033
8	rs964141	98962450	1	0.141401729381863	1.15	0.047929882429645	0.0113950357839829	0.277923629930956	0.0068	0.0047	0.0901	0.0237	0.0447	0.0268	0.0266	0.0265	0.0029	0.0368	0.0344	0.1292	0.0048	0.0441	0.1044	0.0248	0.0242	0.0042	0.0024	0.0181	0.0229	0.1151	0.0288	0.1007	0.0428	0.0036
8	rs6992113	98967202	1	0.141401729381863	1.15	0.047929882429645	0.0133879615574411	0.287969307323229	0.0069	0.0047	0.09	0.0239	0.0446	0.027	0.0267	0.0263	0.0029	0.0368	0.0346	0.1293	0.0049	0.0437	0.1041	0.0249	0.0242	0.0043	0.0024	0.018	0.0229	0.1152	0.0292	0.1003	0.0427	0.0037
8	rs2512030	98967551	1	0.141401729381863	1.14	0.0581452072437857	0.0131834821770673	0.287382279670815	0.0069	0.0047	0.09	0.0239	0.0445	0.027	0.0267	0.0263	0.003	0.0368	0.0346	0.1293	0.0049	0.0437	0.104	0.0249	0.0242	0.0043	0.0025	0.018	0.0229	0.1152	0.0293	0.1003	0.0427	0.0037
8	rs6987225	98975672	1.01	0.120031835070186	1.14	0.0581452072437857	0.0145961104731106	0.301332348883514	0.0069	0.0047	0.0896	0.0241	0.0444	0.0272	0.0267	0.0264	0.0031	0.0367	0.0348	0.1289	0.0049	0.0439	0.1036	0.0247	0.0244	0.0045	0.0026	0.0179	0.023	0.1146	0.0298	0.1	0.0427	0.0038
8	rs117238550	98976408	1.01	0.120031835070186	1.12	0.083651866997597	0.0145824105675067	0.313188263050118	0.0069	0.0047	0.0895	0.0241	0.0444	0.0272	0.0267	0.0264	0.0031	0.0367	0.0348	0.1288	0.0049	0.0439	0.1036	0.0247	0.0245	0.0045	0.0026	0.0179	0.0229	0.1145	0.0299	0.1	0.0428	0.0038
8	rs2444872	98976664	1.01	0.120031835070186	1.12	0.083651866997597	0.0148304696833312	0.314152251697365	0.0069	0.0047	0.0895	0.0241	0.0444	0.0272	0.0267	0.0264	0.0031	0.0367	0.0348	0.1288	0.0049	0.0439	0.1035	0.0247	0.0245	0.0045	0.0026	0.0179	0.023	0.1144	0.0299	0.1	0.0428	0.0038
8	rs62523563	98989808	1	0.141401729381863	1.12	0.083651866997597	0.0215373692409465	0.351168625105529	0.007	0.0048	0.0894	0.0244	0.044	0.0274	0.0273	0.0265	0.0032	0.0359	0.0349	0.1285	0.0048	0.044	0.1031	0.0249	0.0246	0.0046	0.0026	0.0179	0.0231	0.1141	0.0301	0.0998	0.0428	0.0038
8	rs1869609	98991221	1	0.141401729381863	1.12	0.083651866997597	0.0285297225992778	0.382944786542925	0.0071	0.0048	0.0894	0.0245	0.0438	0.0275	0.0277	0.0266	0.0033	0.0354	0.035	0.1282	0.0048	0.0441	0.1029	0.025	0.0246	0.0047	0.0027	0.0179	0.0232	0.1139	0.0302	0.0997	0.0429	0.0038
8	rs72677102	98995780	1.01	0.120031835070186	1.12	0.083651866997597	0.0280647557568013	0.391907333697886	0.0071	0.0048	0.089	0.0246	0.0439	0.0275	0.0277	0.0268	0.0033	0.0356	0.0351	0.1283	0.0048	0.0442	0.1025	0.025	0.0247	0.0047	0.0027	0.0181	0.0234	0.1135	0.0303	0.0994	0.043	0.0038
8	rs2290473	99007024	1.01	0.120031835070186	1.12	0.083651866997597	0.0271079891659348	0.398344180711988	0.0072	0.0048	0.0886	0.0247	0.044	0.0275	0.0277	0.0269	0.0033	0.0359	0.0353	0.1285	0.0047	0.0445	0.1017	0.0249	0.0248	0.0046	0.0027	0.0183	0.0235	0.1129	0.0306	0.0989	0.0434	0.0038
8	rs11785807	99011698	1.01	0.120031835070186	1.12	0.083651866997597	0.0288876210200362	0.396925592817307	0.0072	0.0048	0.0883	0.0248	0.0441	0.0275	0.0277	0.027	0.0033	0.036	0.0355	0.1286	0.0047	0.0446	0.1013	0.0248	0.0247	0.0046	0.0027	0.0182	0.0236	0.1127	0.0306	0.0986	0.0436	0.0038
8	rs77553532	99016983	1.01	0.120031835070186	1.12	0.083651866997597	0.0299918681597711	0.401702735965235	0.0073	0.0048	0.0883	0.0248	0.044	0.0275	0.0277	0.027	0.0033	0.0359	0.0355	0.1286	0.0047	0.0447	0.1012	0.0248	0.0247	0.0046	0.0027	0.0183	0.0236	0.1128	0.0306	0.0985	0.0437	0.0038
8	rs2444895	99020949	1.01	0.120031835070186	1.12	0.083651866997597	0.0311136862397237	0.400539281803551	0.0073	0.0048	0.0883	0.0249	0.0439	0.0276	0.0276	0.027	0.0034	0.0358	0.0354	0.1286	0.0047	0.0447	0.101	0.0248	0.0247	0.0047	0.0027	0.0184	0.0236	0.1128	0.0306	0.0984	0.0439	0.0038
8	rs2513808	99027828	1.01	0.120031835070186	1.12	0.083651866997597	0.0357783360565546	0.411173685100749	0.0073	0.0048	0.0882	0.0249	0.0438	0.0276	0.0277	0.027	0.0034	0.0359	0.0354	0.1285	0.0048	0.0447	0.101	0.0248	0.0247	0.0047	0.0027	0.0184	0.0237	0.1127	0.0306	0.0983	0.0441	0.0039
8	rs111481414	99029199	1.01	0.120031835070186	1.12	0.083651866997597	0.0352589696093372	0.41247575970419	0.0073	0.0048	0.0882	0.0249	0.0439	0.0276	0.0277	0.027	0.0034	0.0359	0.0355	0.1285	0.0048	0.0447	0.101	0.0248	0.0247	0.0047	0.0027	0.0184	0.0237	0.1126	0.0306	0.0983	0.0441	0.0039
8	rs35120814	99030320	1.01	0.120031835070186	1.12	0.083651866997597	0.0352073229870222	0.41130384207908	0.0073	0.0048	0.0882	0.0249	0.0439	0.0276	0.0277	0.027	0.0034	0.0359	0.0355	0.1285	0.0048	0.0447	0.1009	0.0248	0.0247	0.0047	0.0027	0.0184	0.0237	0.1126	0.0306	0.0983	0.0442	0.0039
8	rs1869611	99040492	1.01	0.120031835070186	1.12	0.083651866997597	0.0378681958587137	0.423063602767457	0.0073	0.0048	0.0882	0.0249	0.0438	0.0276	0.0277	0.027	0.0034	0.0359	0.0354	0.1285	0.0048	0.0446	0.1009	0.0248	0.0247	0.0047	0.0027	0.0184	0.0238	0.1126	0.0306	0.0982	0.0442	0.0039
8	rs2255317	99044528	1.01	0.120031835070186	1.12	0.083651866997597	0.0386611400522279	0.419657116821642	0.0073	0.0048	0.0882	0.0249	0.0438	0.0276	0.0277	0.027	0.0034	0.0359	0.0354	0.1285	0.0048	0.0446	0.1009	0.0248	0.0247	0.0047	0.0027	0.0184	0.0238	0.1126	0.0306	0.0982	0.0442	0.0039
8	rs17831160	99045866	1.01	0.120031835070186	1.12	0.083651866997597	0.039647315360659	0.425820415342232	0.0073	0.0048	0.0881	0.0249	0.0438	0.0276	0.0277	0.027	0.0034	0.0359	0.0354	0.1284	0.0048	0.0446	0.1009	0.0248	0.0247	0.0047	0.0027	0.0184	0.0238	0.1125	0.0306	0.0982	0.0442	0.0039
8	rs56137923	99054796	1.01	0.120031835070186	1.12	0.083651866997597	0.0450062597693817	0.467737045518992	0.0073	0.0048	0.0881	0.0249	0.0438	0.0276	0.0277	0.0271	0.0034	0.0359	0.0354	0.1284	0.0048	0.0447	0.1008	0.0248	0.0247	0.0048	0.0027	0.0184	0.0238	0.1125	0.0306	0.0981	0.0443	0.004
8	rs74971161	99057415	1.01	0.120031835070186	1.12	0.083651866997597	0.0499146049780268	0.50282070914233	0.0073	0.0048	0.088	0.0249	0.0438	0.0276	0.0277	0.0271	0.0034	0.0359	0.0354	0.1284	0.0048	0.0447	0.1007	0.0248	0.0247	0.0048	0.0027	0.0184	0.0238	0.1125	0.0306	0.0981	0.0444	0.004
8	rs57328787	99061078	1.01	0.120031835070186	1.12	0.083651866997597	0.0605991823977443	0.538119983423654	0.0073	0.0049	0.0878	0.025	0.0437	0.0275	0.0277	0.0272	0.0034	0.0358	0.0354	0.1285	0.0049	0.0447	0.1004	0.0249	0.0246	0.0048	0.0028	0.0185	0.0239	0.1125	0.0307	0.098	0.0445	0.004
8	rs79777911	99062864	1.01	0.120031835070186	1.12	0.083651866997597	0.060991836038103	0.549035730268748	0.0073	0.0049	0.0877	0.025	0.0437	0.0275	0.0277	0.0272	0.0034	0.0358	0.0354	0.1285	0.0049	0.0447	0.1004	0.0249	0.0246	0.0048	0.0028	0.0185	0.0239	0.1125	0.0307	0.098	0.0445	0.004
8	rs79623125	99080941	1.01	0.120031835070186	1.12	0.083651866997597	0.0777021532947439	0.656461536521281	0.0073	0.0049	0.0876	0.025	0.0436	0.0274	0.0277	0.0273	0.0034	0.0358	0.0355	0.1284	0.0049	0.0448	0.1003	0.0249	0.0245	0.0049	0.0028	0.0185	0.0239	0.1125	0.0307	0.0978	0.0446	0.0041
8	rs2447516	99087729	1.02	0.101174939294895	1.11	0.0992615496976265	0.0858627657636069	0.65338889634311	0.0074	0.005	0.0873	0.0251	0.0436	0.0272	0.0277	0.0275	0.0034	0.0358	0.0357	0.1281	0.005	0.0449	0.1	0.0249	0.0244	0.005	0.0028	0.0185	0.024	0.1124	0.0308	0.0975	0.0448	0.0041
8	rs13278732	99088581	1.02	0.101174939294895	1.11	0.0992615496976265	0.11537826663582	0.711874902915033	0.0074	0.005	0.0871	0.0251	0.0436	0.0272	0.0277	0.0275	0.0034	0.0358	0.0357	0.1281	0.005	0.0449	0.1	0.0249	0.0244	0.005	0.0028	0.0185	0.024	0.1124	0.0308	0.0975	0.0448	0.0041
8	rs2045805	99091245	1.03	0.0846525390220556	1.11	0.0992615496976265	0.306694807227085	0.615338696786269	0.0074	0.0051	0.0829	0.0251	0.044	0.0275	0.0274	0.0282	0.0037	0.0367	0.0356	0.1272	0.0052	0.0448	0.0998	0.0253	0.0245	0.0053	0.0031	0.0182	0.0251	0.1122	0.0315	0.0959	0.046	0.0045
8	rs28397810	99092288	1.04	0.0702833737600549	1.11	0.0992615496976265	0.356761857937275	0.612456218934202	0.0073	0.0052	0.0818	0.0249	0.0445	0.0274	0.0272	0.0285	0.0041	0.0367	0.036	0.127	0.0055	0.0445	0.099	0.0251	0.0243	0.0058	0.0034	0.0183	0.0253	0.1126	0.0315	0.0938	0.0472	0.005
8	rs2514335	99094948	1.07	0.0382760853635132	1.11	0.0992615496976265	0.553881482915613	0.736421259430624	0.0073	0.0054	0.082	0.0245	0.045	0.0256	0.0261	0.0289	0.0046	0.0371	0.0378	0.1275	0.0058	0.0444	0.0982	0.0242	0.0234	0.006	0.0041	0.0191	0.0265	0.1111	0.0311	0.0918	0.0489	0.0056
8	rs118038112	99101507	1.07	0.0382760853635132	1.11	0.0992615496976265	1.41135344285778	0.51396798180011	0.0078	0.0055	0.0823	0.0197	0.0449	0.0198	0.0203	0.0295	0.0048	0.0359	0.0407	0.1292	0.0053	0.0467	0.106	0.0205	0.0181	0.0054	0.0047	0.0194	0.0266	0.1174	0.0312	0.0924	0.0519	0.006
8	rs35368005	99101976	1.06	0.0472756964826134	1.11	0.0992615496976265	1.70581611235347	0.553389014959238	0.0078	0.0055	0.0823	0.0194	0.0449	0.0195	0.0199	0.0295	0.0048	0.0358	0.0409	0.1293	0.0052	0.0469	0.1065	0.0203	0.0178	0.0053	0.0047	0.0194	0.0266	0.1178	0.0312	0.0924	0.052	0.006
8	rs71514979	99108752	1.05	0.0578850268271129	1.11	0.0992615496976265	0.808972707138977	0.792762601011098	0.0079	0.0055	0.0823	0.0192	0.0449	0.0192	0.0196	0.0297	0.0048	0.0358	0.0411	0.1294	0.0052	0.0471	0.107	0.0201	0.0175	0.0053	0.0048	0.0195	0.0266	0.1182	0.0313	0.0924	0.0523	0.006
8	rs17832106	99109448	1.05	0.0578850268271129	1.11	0.0992615496976265	0.770893770263376	0.689291726763625	0.0079	0.0055	0.0824	0.0192	0.0449	0.0192	0.0196	0.0297	0.0048	0.0358	0.0412	0.1294	0.0052	0.0471	0.1069	0.0201	0.0175	0.0053	0.0048	0.0195	0.0266	0.1181	0.0314	0.0923	0.0523	0.006
8	rs75942658	99109937	1.05	0.0578850268271129	1.11	0.0992615496976265	0.743579492408311	0.658658309756123	0.0079	0.0056	0.0824	0.0191	0.0449	0.0192	0.0195	0.0299	0.0048	0.0358	0.041	0.1296	0.0053	0.0471	0.107	0.02	0.0175	0.0053	0.0048	0.0195	0.0267	0.1181	0.0314	0.0923	0.0523	0.006
8	rs72678779	99110926	1.05	0.0578850268271129	1.11	0.0992615496976265	0.720427273719059	0.639967241396184	0.0079	0.0056	0.0824	0.019	0.0447	0.0191	0.0195	0.03	0.0048	0.0358	0.041	0.1296	0.0053	0.0472	0.107	0.02	0.0174	0.0054	0.0048	0.0195	0.0267	0.1183	0.0314	0.0923	0.0523	0.0061
8	rs8218	99114970	1.05	0.0578850268271129	1.11	0.0992615496976265	0.67931284455855	0.43874882775966	0.0079	0.0056	0.0826	0.0189	0.0447	0.0188	0.0193	0.03	0.0048	0.0356	0.0415	0.1295	0.0054	0.0473	0.1071	0.0198	0.0174	0.0054	0.0049	0.0197	0.0269	0.1185	0.0313	0.0922	0.0521	0.006
8	rs2447497	99115144	1.05	0.0578850268271129	1.11	0.0992615496976265	0.691064867901262	0.438881282353612	0.0079	0.0056	0.0826	0.019	0.0445	0.0188	0.0193	0.03	0.0048	0.0356	0.0415	0.1295	0.0054	0.0473	0.1072	0.0198	0.0174	0.0054	0.0049	0.0197	0.0269	0.1185	0.0313	0.0922	0.0521	0.006
8	rs1462977	99115359	1.05	0.0578850268271129	1.11	0.0992615496976265	0.694879821973115	0.443523890922265	0.0079	0.0056	0.0825	0.019	0.0445	0.0188	0.0192	0.03	0.0048	0.0356	0.0416	0.1295	0.0054	0.0473	0.1073	0.0198	0.0174	0.0054	0.0049	0.0197	0.0269	0.1184	0.0313	0.0922	0.0522	0.006
8	rs2447504	99125906	1.05	0.0578850268271129	1.11	0.0992615496976265	1.03438088048174	0.487374268005868	0.0079	0.0056	0.0823	0.0187	0.0444	0.0184	0.0184	0.0297	0.005	0.0356	0.0428	0.1303	0.0054	0.0474	0.107	0.0195	0.0169	0.0053	0.0049	0.0198	0.027	0.1187	0.0314	0.0922	0.0522	0.0064
8	rs57392722	99127984	1.05	0.0578850268271129	1.11	0.0992615496976265	1.4765944236145	0.511347639239443	0.0079	0.0055	0.0824	0.0184	0.0441	0.0184	0.0182	0.0296	0.0052	0.0354	0.043	0.1309	0.0053	0.0471	0.1072	0.0192	0.0164	0.0054	0.0048	0.0199	0.027	0.1191	0.0312	0.0923	0.0523	0.0068
8	rs2071598	99129507	1.04	0.0702833737600549	1.11	0.0992615496976265	1.52509566755079	0.498434009009678	0.0079	0.0055	0.0829	0.0177	0.0435	0.0179	0.0179	0.0293	0.0052	0.0355	0.0434	0.1314	0.0052	0.0471	0.1076	0.0193	0.0158	0.0056	0.0048	0.02	0.0271	0.1198	0.0313	0.0928	0.0525	0.0068
8	rs17764917	99135210	1.04	0.0702833737600549	1.11	0.0992615496976265	1.54504115592006	0.496654715416259	0.0079	0.0055	0.0831	0.0176	0.0435	0.0178	0.0178	0.0293	0.0052	0.0355	0.0435	0.1314	0.0051	0.0472	0.1077	0.0193	0.0158	0.0055	0.0047	0.02	0.0271	0.1198	0.0313	0.0928	0.0526	0.0068
8	rs55691545	99142833	1.04	0.0702833737600549	1.11	0.0992615496976265	1.53936181580293	0.508042580981229	0.0078	0.0055	0.0832	0.0173	0.0435	0.0177	0.0176	0.0292	0.0052	0.0355	0.0435	0.1315	0.0051	0.0471	0.108	0.0192	0.0156	0.0055	0.0047	0.02	0.0271	0.1204	0.0315	0.0928	0.0527	0.0068
8	rs1870954	99144524	1.04	0.0702833737600549	1.11	0.0992615496976265	1.53298162302074	0.510796419709572	0.0078	0.0055	0.0832	0.0173	0.0435	0.0177	0.0176	0.0292	0.0052	0.0355	0.0435	0.1315	0.0051	0.0471	0.108	0.0192	0.0156	0.0055	0.0047	0.02	0.027	0.1204	0.0315	0.0928	0.0527	0.0067
8	rs28695425	99152126	1.03	0.0846525390220556	1.11	0.0992615496976265	1.30778347712848	0.555357781023941	0.0075	0.0056	0.0832	0.0167	0.0441	0.0173	0.0175	0.0293	0.005	0.0356	0.044	0.1313	0.0048	0.0471	0.108	0.0187	0.0154	0.0052	0.0044	0.0202	0.0271	0.121	0.0322	0.093	0.0532	0.0064
8	rs17184326	99153088	1.03	0.0846525390220556	1.11	0.0992615496976265	1.31972900723138	0.567064772139373	0.0075	0.0056	0.0832	0.0167	0.0442	0.0172	0.0174	0.0293	0.005	0.0356	0.0441	0.1312	0.0048	0.0471	0.108	0.0187	0.0154	0.0052	0.0044	0.0202	0.0271	0.1211	0.0322	0.0931	0.0532	0.0064
8	rs28575522	99153126	1.03	0.0846525390220556	1.11	0.0992615496976265	1.29597431387124	0.571310823201206	0.0075	0.0056	0.0831	0.0167	0.0442	0.0172	0.0174	0.0293	0.005	0.0356	0.0441	0.1312	0.0049	0.0471	0.108	0.0187	0.0154	0.0052	0.0044	0.0202	0.0271	0.1211	0.0322	0.0931	0.0531	0.0064
8	rs17765595	99157607	1.03	0.0846525390220556	1.11	0.0992615496976265	1.44111627111739	0.596660246116813	0.0075	0.0057	0.0832	0.0166	0.0442	0.0171	0.0174	0.0293	0.005	0.0356	0.0441	0.1317	0.0048	0.0472	0.108	0.0186	0.0154	0.0052	0.0044	0.0203	0.0271	0.1212	0.0323	0.0925	0.0529	0.0066
8	rs112357934	99166496	1.03	0.0846525390220556	1.11	0.0992615496976265	1.72140053522066	0.668638083173446	0.0077	0.0058	0.0833	0.0165	0.0437	0.017	0.0173	0.0293	0.0053	0.0355	0.0439	0.1315	0.0051	0.0472	0.1081	0.0185	0.0154	0.0053	0.0045	0.0203	0.0271	0.1216	0.0325	0.0922	0.0522	0.0069
8	rs7821171	99171295	1.03	0.0846525390220556	1.11	0.0992615496976265	1.77292385367127	0.723825716354226	0.0076	0.0059	0.083	0.0165	0.0438	0.0168	0.0173	0.0295	0.0052	0.0355	0.0438	0.1317	0.005	0.0472	0.1081	0.0184	0.0154	0.0053	0.0045	0.0204	0.0271	0.1219	0.0324	0.0924	0.0524	0.0069
8	rs112137727	99179337	1.03	0.0846525390220556	1.1	0.116987187387052	1.6897576239789	0.72143202272451	0.0076	0.0059	0.0829	0.0164	0.0438	0.0167	0.0174	0.0296	0.0052	0.0355	0.0437	0.1319	0.005	0.0472	0.1082	0.0184	0.0153	0.0053	0.0045	0.0204	0.0271	0.1219	0.0324	0.0924	0.0524	0.0069
8	rs77693947	99181916	1.03	0.0846525390220556	1.1	0.116987187387052	1.67876809199942	0.707702609675619	0.0076	0.0059	0.083	0.0164	0.0437	0.0166	0.0174	0.0296	0.0052	0.0355	0.0436	0.132	0.005	0.0471	0.1083	0.0184	0.0153	0.0053	0.0044	0.0204	0.027	0.122	0.0324	0.0924	0.0524	0.0069
8	rs2443574	99183900	1.03	0.0846525390220556	1.1	0.116987187387052	1.68065021446382	0.719338984221647	0.0076	0.0059	0.083	0.0164	0.0437	0.0166	0.0174	0.0296	0.0052	0.0356	0.0435	0.1321	0.005	0.0471	0.1084	0.0183	0.0153	0.0053	0.0044	0.0205	0.027	0.122	0.0324	0.0925	0.0523	0.0069
8	rs10955154	99184365	1.03	0.0846525390220556	1.1	0.116987187387052	1.56538617466417	0.707404798426329	0.0076	0.0059	0.083	0.0164	0.0437	0.0166	0.0174	0.0297	0.0052	0.0356	0.0434	0.1321	0.005	0.0472	0.1082	0.0184	0.0153	0.0053	0.0044	0.0205	0.027	0.122	0.0325	0.0926	0.0523	0.0068
8	rs4735532	99185302	1.03	0.0846525390220556	1.1	0.116987187387052	1.52408571629663	0.71351551334083	0.0075	0.0059	0.0829	0.0164	0.0437	0.0166	0.0174	0.0297	0.0052	0.0356	0.0432	0.1324	0.005	0.0471	0.1082	0.0183	0.0153	0.0054	0.0044	0.0205	0.027	0.122	0.0325	0.0926	0.0523	0.0068
8	rs73281855	99185641	1.03	0.0846525390220556	1.1	0.116987187387052	1.49239720633125	0.721731138302236	0.0075	0.0059	0.0829	0.0164	0.0436	0.0166	0.0175	0.0297	0.0052	0.0355	0.0432	0.1325	0.005	0.0471	0.1082	0.0183	0.0153	0.0054	0.0044	0.0205	0.0269	0.122	0.0325	0.0926	0.0524	0.0068
8	rs116852367	99190819	1.03	0.0846525390220556	1.1	0.116987187387052	1.06299210466795	0.66129666258724	0.0074	0.0057	0.0833	0.0163	0.0434	0.0167	0.0177	0.0296	0.005	0.0357	0.0419	0.1337	0.0048	0.0468	0.1084	0.0182	0.0155	0.0052	0.0043	0.0209	0.0268	0.1217	0.0328	0.0933	0.0523	0.0064
8	rs2443572	99190858	1.03	0.0846525390220556	1.1	0.116987187387052	1.06334403419218	0.670549885790625	0.0074	0.0057	0.0833	0.0163	0.0434	0.0167	0.0177	0.0296	0.005	0.0357	0.0419	0.1337	0.0048	0.0468	0.1084	0.0182	0.0155	0.0052	0.0043	0.0209	0.0268	0.1218	0.0328	0.0933	0.0523	0.0064
8	rs62522237	99193231	1.03	0.0846525390220556	1.1	0.116987187387052	0.499722898442719	0.596517098116417	0.007	0.0054	0.0837	0.0158	0.0431	0.0169	0.0185	0.0298	0.0044	0.0362	0.0387	0.1348	0.0044	0.0466	0.1097	0.0187	0.0158	0.0048	0.0037	0.021	0.0267	0.1227	0.0335	0.0942	0.0524	0.0055
8	rs6996841	99193291	1.03	0.0846525390220556	1.1	0.116987187387052	0.480178848976177	0.585947036369679	0.007	0.0054	0.0837	0.0159	0.0431	0.0169	0.0186	0.0298	0.0043	0.0363	0.0385	0.1348	0.0043	0.0466	0.1098	0.0187	0.0158	0.0047	0.0037	0.021	0.0267	0.1227	0.0336	0.0943	0.0523	0.0055
8	rs4734388	99193958	1.02	0.101174939294895	1.1	0.116987187387052	0.286656511956698	0.573720329109942	0.0067	0.0053	0.084	0.0156	0.0429	0.0171	0.0191	0.0301	0.004	0.0364	0.0368	0.1358	0.0041	0.0466	0.1101	0.0188	0.0162	0.0045	0.0033	0.0208	0.0266	0.1229	0.0338	0.0954	0.0522	0.0049
8	rs60414868	99197557	1.03	0.0846525390220556	1.1	0.116987187387052	0.196041465827433	0.574287628868189	0.0065	0.0052	0.0838	0.0155	0.0425	0.017	0.0191	0.0303	0.0036	0.0364	0.0351	0.1378	0.0038	0.0469	0.1112	0.0187	0.0166	0.0043	0.0029	0.0207	0.0263	0.1241	0.034	0.0958	0.0518	0.0042
8	rs3735885	99205111	1.03	0.0846525390220556	1.1	0.116987187387052	0.201673570270599	0.57499694455454	0.0065	0.0052	0.0841	0.0154	0.0425	0.017	0.0191	0.0303	0.0036	0.0363	0.0347	0.1379	0.0039	0.0469	0.1113	0.0185	0.0166	0.0043	0.0029	0.0207	0.0262	0.1242	0.0341	0.0959	0.0521	0.0042
8	rs3735887	99205612	1.02	0.101174939294895	1.1	0.116987187387052	0.192705742387174	0.581532565821943	0.0065	0.0052	0.084	0.0153	0.0426	0.0169	0.0189	0.0302	0.0036	0.0365	0.0348	0.1378	0.0039	0.047	0.1112	0.0184	0.0165	0.0043	0.003	0.0208	0.0262	0.1243	0.0341	0.0959	0.052	0.0042
8	rs3779721	99208190	1.02	0.101174939294895	1.1	0.116987187387052	0.193431446118313	0.593512888276488	0.0065	0.0052	0.0842	0.0153	0.0425	0.0169	0.019	0.0302	0.0036	0.0364	0.0348	0.138	0.0039	0.0464	0.1114	0.0184	0.0165	0.0043	0.0029	0.0206	0.026	0.1244	0.0346	0.0959	0.052	0.0043
8	rs117415860	99213397	1.03	0.0846525390220556	1.1	0.116987187387052	0.196619891405822	0.604833188152842	0.0065	0.0052	0.0842	0.0153	0.0425	0.0169	0.0189	0.0302	0.0036	0.0364	0.0348	0.1379	0.0039	0.0464	0.1113	0.0184	0.0165	0.0043	0.0029	0.0206	0.026	0.1246	0.0346	0.096	0.052	0.0042
8	rs3816645	99216797	1.03	0.0846525390220556	1.1	0.116987187387052	0.198128340783537	0.605838704479266	0.0065	0.0052	0.0842	0.0153	0.0425	0.0169	0.0189	0.0302	0.0036	0.0364	0.0347	0.1379	0.0039	0.0464	0.1114	0.0184	0.0165	0.0043	0.0029	0.0206	0.026	0.1247	0.0346	0.096	0.052	0.0042
8	rs75504322	99217810	1.03	0.0846525390220556	1.1	0.116987187387052	0.195425548549711	0.613608826273351	0.0065	0.0051	0.0842	0.0153	0.0425	0.0168	0.0189	0.0302	0.0036	0.0364	0.0347	0.1379	0.0039	0.0464	0.1114	0.0184	0.0165	0.0043	0.0029	0.0206	0.026	0.1247	0.0346	0.0961	0.052	0.0042
8	rs2443575	99223758	1.03	0.0846525390220556	1.1	0.116987187387052	0.192553161166991	0.612600266828166	0.0065	0.0051	0.0843	0.0153	0.0424	0.0168	0.0189	0.0302	0.0036	0.0364	0.0347	0.1378	0.0039	0.0464	0.1114	0.0184	0.0166	0.0043	0.0029	0.0206	0.026	0.1248	0.0345	0.0961	0.052	0.0041
8	rs117998567	99225080	1.03	0.0846525390220556	1.1	0.116987187387052	0.194120391927982	0.615194496992373	0.0065	0.0051	0.0843	0.0153	0.0424	0.0168	0.0189	0.0302	0.0036	0.0364	0.0347	0.1379	0.0039	0.0465	0.1114	0.0184	0.0165	0.0043	0.0029	0.0206	0.026	0.1248	0.0346	0.0961	0.0519	0.0041
8	rs10955157	99227157	1.02	0.101174939294895	1.1	0.116987187387052	0.20699875500479	0.630378716855373	0.0065	0.005	0.0842	0.0152	0.0424	0.0168	0.0189	0.0302	0.0036	0.0364	0.0348	0.1379	0.0039	0.0464	0.1115	0.0184	0.0165	0.0043	0.0031	0.0207	0.0261	0.1248	0.0346	0.096	0.0519	0.0041
8	rs60750623	99235077	1.03	0.0846525390220556	1.1	0.116987187387052	0.232802044925929	0.68825566877768	0.0065	0.005	0.0841	0.015	0.0423	0.0167	0.019	0.0305	0.0036	0.0364	0.0346	0.1379	0.0038	0.0465	0.1116	0.0183	0.0164	0.0042	0.003	0.0207	0.0261	0.125	0.0348	0.096	0.0519	0.004
8	rs1319282	99235828	1.03	0.0846525390220556	1.1	0.116987187387052	0.23535598814743	0.698929000074762	0.0065	0.005	0.0841	0.015	0.0423	0.0167	0.019	0.0305	0.0036	0.0364	0.0346	0.1379	0.0038	0.0465	0.1116	0.0183	0.0164	0.0042	0.003	0.0207	0.0261	0.125	0.0348	0.096	0.0519	0.004
8	rs12542996	99257391	1.03	0.0846525390220556	1.1	0.116987187387052	0.286989332236845	0.63676731875327	0.0067	0.0054	0.083	0.0148	0.0417	0.0167	0.0179	0.0299	0.0042	0.0367	0.0339	0.1379	0.0042	0.0452	0.1143	0.0184	0.0168	0.0037	0.0027	0.0208	0.0248	0.1245	0.0359	0.0984	0.0521	0.0037
8	rs7011239	99259682	1.02	0.101174939294895	1.1	0.116987187387052	0.242198524965616	0.396023581955076	0.0067	0.0054	0.0832	0.0144	0.0416	0.017	0.0171	0.0281	0.0043	0.0374	0.034	0.1391	0.0041	0.0438	0.115	0.018	0.017	0.0032	0.0026	0.0202	0.0233	0.1235	0.0361	0.1036	0.0523	0.0037
8	rs11778668	99259792	1.02	0.101174939294895	1.1	0.116987187387052	0.244721476458796	0.395894769485772	0.0067	0.0054	0.0832	0.0145	0.0416	0.017	0.0171	0.0281	0.0043	0.0374	0.034	0.1392	0.0041	0.0438	0.115	0.018	0.017	0.0032	0.0026	0.0202	0.0233	0.1235	0.0361	0.1035	0.0523	0.0037
8	rs17884907	99261382	1.02	0.101174939294895	1.1	0.116987187387052	0.199487663756221	0.376324473020099	0.0067	0.0054	0.0831	0.0147	0.0415	0.0171	0.0171	0.028	0.0043	0.0375	0.034	0.1382	0.0044	0.0438	0.1147	0.0181	0.017	0.0032	0.0029	0.0202	0.0233	0.1237	0.036	0.1038	0.0522	0.0037
8	rs7016352	99262445	1.02	0.101174939294895	1.1	0.116987187387052	0.183376297072245	0.365950976306509	0.0068	0.0054	0.0831	0.0148	0.0416	0.0172	0.0171	0.028	0.0043	0.0375	0.034	0.1371	0.0046	0.0437	0.1148	0.0182	0.017	0.0032	0.0031	0.0202	0.0233	0.1241	0.036	0.1039	0.0523	0.0036
8	rs78080796	99264488	1.02	0.101174939294895	1.1	0.116987187387052	0.186281939664931	0.372393188269182	0.0068	0.0054	0.0831	0.0148	0.0415	0.0172	0.0171	0.028	0.0043	0.0375	0.034	0.1372	0.0046	0.0437	0.1148	0.0181	0.017	0.0032	0.0031	0.0202	0.0233	0.124	0.036	0.1039	0.0522	0.0036
8	rs34536038	99297662	1.02	0.101174939294895	1.1	0.116987187387052	0.225107903533522	0.338409331429494	0.0069	0.0054	0.0835	0.0146	0.0412	0.0172	0.017	0.0279	0.0044	0.0373	0.0337	0.1373	0.0046	0.0435	0.1153	0.0181	0.0173	0.0032	0.0031	0.02	0.0231	0.1237	0.0359	0.1042	0.0523	0.0036
8	rs6468628	99298706	1.02	0.101174939294895	1.1	0.116987187387052	0.237024325161695	0.336685631407087	0.0069	0.0054	0.0836	0.0146	0.0412	0.0171	0.017	0.0279	0.0044	0.0373	0.0337	0.1373	0.0046	0.0435	0.1153	0.0181	0.0174	0.0032	0.0031	0.02	0.0231	0.1236	0.0359	0.1043	0.0523	0.0036
8	rs4593513	99302785	1.02	0.101174939294895	1.1	0.116987187387052	0.295087207932829	0.333123263135579	0.007	0.0055	0.0836	0.0146	0.0412	0.0171	0.0169	0.0279	0.0045	0.0372	0.0332	0.1371	0.0046	0.0434	0.1152	0.0181	0.0175	0.0032	0.0032	0.0199	0.0229	0.1238	0.0361	0.1047	0.0525	0.0037
8	rs7461545	99305363	1.02	0.101174939294895	1.1	0.116987187387052	0.316983243296099	0.321652798092679	0.007	0.0055	0.0837	0.0146	0.0411	0.017	0.0167	0.0278	0.0045	0.0373	0.0331	0.137	0.0046	0.0435	0.1147	0.018	0.0176	0.0033	0.0032	0.0199	0.0228	0.124	0.036	0.105	0.0526	0.0037
8	rs7819047	99311647	1.02	0.101174939294895	1.1	0.116987187387052	0.36329634832494	0.306106154812326	0.007	0.0055	0.0839	0.0145	0.041	0.0169	0.0166	0.0275	0.0046	0.0371	0.0329	0.137	0.0047	0.0433	0.115	0.0181	0.0176	0.0033	0.0032	0.0198	0.0225	0.1241	0.036	0.1057	0.0526	0.0038
8	rs56110415	99312870	1.02	0.101174939294895	1.1	0.116987187387052	0.369620123388002	0.293150806912992	0.0071	0.0055	0.0839	0.0144	0.0409	0.0169	0.0166	0.0274	0.0047	0.0369	0.0328	0.1369	0.0047	0.0432	0.1152	0.0181	0.0176	0.0034	0.0033	0.0198	0.0224	0.124	0.0359	0.1062	0.0526	0.0039
8	rs4518635	99314018	1.02	0.101174939294895	1.1	0.116987187387052	0.390486662700519	0.310181480226413	0.0071	0.0056	0.0839	0.0144	0.0409	0.0169	0.0166	0.0273	0.0047	0.0368	0.0326	0.1367	0.0047	0.0432	0.1152	0.0182	0.0177	0.0034	0.0033	0.0197	0.0223	0.1238	0.0359	0.1065	0.0526	0.0039
8	rs16896877	99334808	1.02	0.101174939294895	1.1	0.116987187387052	0.400430464731134	0.285857716773013	0.0072	0.0058	0.0842	0.0144	0.0407	0.017	0.0166	0.0271	0.0049	0.0366	0.0324	0.1363	0.0048	0.0432	0.1153	0.0183	0.0179	0.0035	0.0035	0.0195	0.022	0.1233	0.0358	0.1074	0.0524	0.0041
8	rs16896886	99340184	1.02	0.101174939294895	1.1	0.116987187387052	0.391436243088919	0.292442589675527	0.0073	0.0058	0.0842	0.0145	0.0407	0.017	0.0166	0.0271	0.0049	0.0365	0.0323	0.1363	0.0049	0.0432	0.1151	0.0183	0.0179	0.0035	0.0035	0.0195	0.022	0.1235	0.0358	0.1075	0.0524	0.0041
8	rs77802414	99348620	1.02	0.101174939294895	1.1	0.116987187387052	0.417802140953935	0.290203331382721	0.0073	0.0058	0.0842	0.0145	0.0407	0.017	0.0167	0.027	0.0049	0.0365	0.0323	0.1362	0.0049	0.0432	0.1151	0.0181	0.0179	0.0035	0.0035	0.0195	0.022	0.1235	0.0357	0.1077	0.0524	0.0042
8	rs72664867	99350517	1.02	0.101174939294895	1.1	0.116987187387052	0.414286782586519	0.276994721239322	0.0073	0.0058	0.0842	0.0146	0.0407	0.017	0.0167	0.0269	0.0049	0.0365	0.0323	0.1362	0.0049	0.0432	0.1152	0.0179	0.0179	0.0035	0.0035	0.0195	0.0219	0.1235	0.0357	0.1078	0.0524	0.0042
8	rs36067643	99352685	1.02	0.101174939294895	1.1	0.116987187387052	0.402015028089666	0.274792405041777	0.0073	0.0058	0.0842	0.0146	0.0408	0.017	0.0167	0.0269	0.0049	0.0365	0.0323	0.1362	0.0049	0.0432	0.1153	0.0178	0.0179	0.0035	0.0035	0.0195	0.0219	0.1234	0.0356	0.1079	0.0523	0.0042
8	rs76808223	99365169	1.03	0.0846525390220556	1.1	0.116987187387052	0.447471068232228	0.262263898494917	0.0074	0.0059	0.0842	0.0147	0.0399	0.0168	0.0168	0.0263	0.005	0.0372	0.0322	0.1356	0.005	0.0434	0.1161	0.0178	0.0183	0.0038	0.0037	0.0193	0.0213	0.1234	0.0356	0.1081	0.0518	0.0043
8	rs7828329	99366418	1.03	0.0846525390220556	1.1	0.116987187387052	0.412792940236241	0.237102350661469	0.0074	0.0059	0.0843	0.0148	0.0398	0.0169	0.0168	0.0263	0.0051	0.0374	0.0322	0.1355	0.0051	0.0434	0.1162	0.0178	0.0183	0.0039	0.0037	0.0192	0.0212	0.1231	0.0356	0.1081	0.0517	0.0044
8	rs7843256	99369669	1.03	0.0846525390220556	1.1	0.116987187387052	0.380173367565769	0.272711009062895	0.0075	0.0061	0.0843	0.0146	0.0397	0.017	0.0171	0.0261	0.005	0.0375	0.0322	0.1353	0.0054	0.0434	0.1163	0.0177	0.0184	0.0041	0.0038	0.0191	0.0211	0.123	0.0356	0.1078	0.0515	0.0044
8	rs16896929	99371079	1.03	0.0846525390220556	1.1	0.116987187387052	0.357028468255535	0.276762643611842	0.0075	0.0062	0.0844	0.0146	0.0396	0.017	0.0171	0.026	0.0051	0.0374	0.0322	0.1353	0.0055	0.0434	0.1163	0.0176	0.0184	0.0042	0.0038	0.0191	0.021	0.1229	0.0357	0.1077	0.0515	0.0044
8	rs74756034	99375288	1.03	0.0846525390220556	1.1	0.116987187387052	0.371958260052547	0.307063607039334	0.0075	0.0063	0.0843	0.0146	0.0396	0.017	0.0172	0.0259	0.0051	0.0374	0.0322	0.1353	0.0056	0.0434	0.1164	0.0176	0.0184	0.0042	0.0039	0.0191	0.0208	0.1229	0.0357	0.1077	0.0514	0.0044
8	rs112052141	99378757	1.03	0.0846525390220556	1.1	0.116987187387052	0.362328416929291	0.319227557082015	0.0075	0.0064	0.0843	0.0146	0.0396	0.017	0.0172	0.0258	0.0051	0.0373	0.0323	0.1353	0.0057	0.0435	0.1165	0.0176	0.0184	0.0043	0.0039	0.0191	0.0207	0.1229	0.0357	0.1076	0.0514	0.0045
8	rs7831552	99379259	1.03	0.0846525390220556	1.1	0.116987187387052	0.350552431210927	0.300618221720003	0.0074	0.0064	0.0843	0.0146	0.0396	0.017	0.0172	0.0258	0.0051	0.0373	0.0323	0.1352	0.0057	0.0434	0.1165	0.0176	0.0184	0.0043	0.0039	0.0191	0.0207	0.1229	0.0357	0.1077	0.0514	0.0045
8	rs11988085	99379585	1.03	0.0846525390220556	1.1	0.116987187387052	0.362543398434897	0.30168960325458	0.0074	0.0064	0.0843	0.0145	0.0397	0.017	0.0172	0.0258	0.0051	0.0373	0.0323	0.1352	0.0057	0.0434	0.1165	0.0176	0.0184	0.0043	0.0039	0.019	0.0207	0.1229	0.0357	0.1077	0.0514	0.0045
8	rs28452766	99380448	1.03	0.0846525390220556	1.09	0.136985182682918	0.384924499709179	0.310301585774681	0.0075	0.0064	0.0843	0.0145	0.0397	0.017	0.0173	0.0258	0.0051	0.0374	0.0324	0.1351	0.0057	0.0434	0.1165	0.0176	0.0184	0.0043	0.0039	0.019	0.0207	0.1229	0.0357	0.1078	0.0514	0.0044
8	rs79867754	99382699	1.03	0.0846525390220556	1.09	0.136985182682918	0.519962585745794	0.40532828509247	0.0074	0.0064	0.0842	0.0145	0.0396	0.017	0.0173	0.0257	0.0052	0.0373	0.0324	0.135	0.0057	0.0434	0.1165	0.0175	0.0184	0.0043	0.0039	0.0189	0.0206	0.1229	0.0357	0.1079	0.0513	0.0044
8	rs13255762	99383729	1.03	0.0846525390220556	1.09	0.136985182682918	0.437607426709616	0.288909309296894	0.0075	0.0067	0.0842	0.0147	0.0391	0.017	0.0176	0.0254	0.0053	0.0374	0.0327	0.1338	0.0059	0.0435	0.1168	0.0173	0.0185	0.0046	0.004	0.0186	0.02	0.1224	0.0354	0.1098	0.0511	0.0046
8	rs4628231	99385200	1.02	0.101174939294895	1.09	0.136985182682918	1.06677779921613	0.855242197081144	0.0075	0.0077	0.0832	0.014	0.037	0.0175	0.0187	0.0242	0.0059	0.0369	0.0354	0.1297	0.0067	0.0421	0.1195	0.017	0.0179	0.0053	0.0043	0.0167	0.0179	0.1221	0.0357	0.1142	0.0511	0.0051
8	rs115254148	99385486	1.02	0.101174939294895	1.09	0.136985182682918	1.08534351784476	0.824031952889928	0.0074	0.0077	0.0831	0.0142	0.0369	0.0173	0.0187	0.0241	0.0059	0.037	0.0355	0.1297	0.0067	0.0422	0.1198	0.017	0.0178	0.0054	0.0042	0.0167	0.0181	0.1217	0.0358	0.1146	0.0511	0.0051
8	rs7004877	99389887	1.02	0.101174939294895	1.09	0.136985182682918	1.00884125700518	0.804228884947296	0.0075	0.0077	0.0828	0.0142	0.0369	0.0173	0.0187	0.0241	0.0059	0.0369	0.0355	0.1296	0.0067	0.0423	0.1198	0.0169	0.0178	0.0054	0.0043	0.0167	0.0182	0.1215	0.0357	0.115	0.051	0.0051
8	rs4259391	99391285	1.02	0.101174939294895	1.09	0.136985182682918	0.961332355553327	0.701751721258801	0.0075	0.0077	0.0829	0.0142	0.0369	0.0173	0.0187	0.0241	0.0059	0.0369	0.0355	0.1297	0.0068	0.0423	0.1197	0.0169	0.0178	0.0053	0.0043	0.0167	0.0182	0.1214	0.0358	0.1151	0.0511	0.0051
8	rs4735557	99392416	1.02	0.101174939294895	1.09	0.136985182682918	0.978027829078992	0.833739857207203	0.0075	0.0077	0.0829	0.0142	0.0369	0.0173	0.0187	0.0241	0.0059	0.0369	0.0356	0.1296	0.0068	0.0422	0.1197	0.0168	0.0178	0.0053	0.0043	0.0167	0.0182	0.1215	0.0357	0.1152	0.051	0.0051
8	rs4478542	99393934	1.02	0.101174939294895	1.09	0.136985182682918	0.930380419314772	0.809131777299472	0.0075	0.0077	0.083	0.0143	0.0369	0.0174	0.0188	0.0241	0.0059	0.0367	0.0356	0.1296	0.0068	0.0421	0.1199	0.0168	0.0179	0.0054	0.0044	0.0167	0.018	0.1209	0.0357	0.1154	0.051	0.0052
8	rs78764581	99397506	1.02	0.101174939294895	1.09	0.136985182682918	0.964374461822718	0.680717912106832	0.0075	0.0077	0.0828	0.0143	0.0369	0.0174	0.0188	0.0241	0.0058	0.0366	0.0357	0.1299	0.0068	0.042	0.1203	0.0168	0.0178	0.0054	0.0044	0.0166	0.0179	0.1209	0.0357	0.1153	0.051	0.0052
8	rs10093136	99401982	1.01	0.120031835070186	1.09	0.136985182682918	0.302375247468591	0.600958492832139	0.0076	0.0069	0.0812	0.0144	0.0367	0.0179	0.019	0.0237	0.0048	0.0357	0.0372	0.1327	0.0066	0.0408	0.1242	0.0162	0.0168	0.0052	0.0042	0.0166	0.017	0.1215	0.0358	0.116	0.0504	0.005
8	rs10093553	99402038	1.01	0.120031835070186	1.09	0.136985182682918	0.269037631574521	0.548614894169152	0.0076	0.0068	0.0812	0.0144	0.0366	0.0179	0.019	0.0237	0.0048	0.036	0.0371	0.1329	0.0066	0.0406	0.1242	0.0162	0.0168	0.0052	0.0042	0.0166	0.017	0.1215	0.0356	0.1161	0.0505	0.005
8	rs117366758	99409403	0.99	0.165458971998582	1.09	0.136985182682918	0.239215827507434	0.177456329898865	0.0062	0.0052	0.0825	0.0134	0.0378	0.0173	0.0191	0.0226	0.0038	0.0344	0.0389	0.1372	0.0046	0.0409	0.1302	0.0151	0.0152	0.0036	0.0031	0.0161	0.0167	0.1241	0.0354	0.1174	0.0498	0.004
8	rs4735558	99414574	0.99	0.165458971998582	1.09	0.136985182682918	0.186057496277526	0.0559175756741333	0.0062	0.0052	0.0825	0.0134	0.0378	0.0173	0.0191	0.0226	0.0038	0.0344	0.039	0.1373	0.0046	0.041	0.1303	0.0151	0.0152	0.0036	0.0031	0.0161	0.0167	0.1242	0.0354	0.1174	0.0498	0.004
8	rs4236850	99416240	0.99	0.165458971998582	1.09	0.136985182682918	0.181970241842006	0.0472149463288111	0.0062	0.0051	0.0825	0.0133	0.0378	0.0173	0.0191	0.0226	0.0038	0.0344	0.039	0.1373	0.0046	0.041	0.1303	0.0151	0.0152	0.0036	0.0031	0.0161	0.0167	0.1242	0.0354	0.1174	0.0498	0.004
8	rs4130404	99420915	0.99	0.165458971998582	1.09	0.136985182682918	0.181785698632514	0.0285545245579515	0.0062	0.0051	0.0824	0.0133	0.0378	0.0173	0.0191	0.0225	0.0038	0.0344	0.0391	0.1373	0.0046	0.041	0.1304	0.0151	0.0152	0.0036	0.0031	0.0161	0.0168	0.1243	0.0354	0.1174	0.0498	0.004
8	rs11785588	99435652	0.99	0.165458971998582	1.09	0.136985182682918	0.179542961116285	0.0208906907801202	0.0062	0.0051	0.0824	0.0133	0.0378	0.0175	0.0192	0.0225	0.0037	0.0343	0.0393	0.1373	0.0045	0.0409	0.1305	0.015	0.0152	0.0035	0.003	0.0161	0.0168	0.1244	0.0353	0.1175	0.0498	0.0039
8	rs3802197	99441904	0.99	0.165458971998582	1.09	0.136985182682918	0.180056267559185	0.0136526932927299	0.0061	0.0051	0.0823	0.0133	0.0378	0.0175	0.0192	0.0225	0.0036	0.0342	0.0394	0.1373	0.0044	0.0408	0.1305	0.015	0.0152	0.0035	0.003	0.0161	0.0168	0.1245	0.0354	0.1175	0.0498	0.0039
8	rs16896992	99443815	0.99	0.165458971998582	1.09	0.136985182682918	0.184825835459474	0.0137852112631742	0.0061	0.0051	0.0823	0.0133	0.0378	0.0175	0.0192	0.0225	0.0036	0.0342	0.0394	0.1373	0.0044	0.0408	0.1306	0.015	0.0152	0.0035	0.003	0.0161	0.0168	0.1245	0.0354	0.1175	0.0498	0.0038
8	rs17311784	99462481	0.99	0.165458971998582	1.09	0.136985182682918	0.168181933033531	0.0713014336840054	0.0056	0.0044	0.0818	0.0133	0.0377	0.0169	0.0187	0.0223	0.002	0.0346	0.0396	0.1412	0.0028	0.0419	0.134	0.0135	0.0146	0.0024	0.002	0.0159	0.0176	0.1263	0.0349	0.1194	0.049	0.0029
8	rs78390113	99466492	0.99	0.165458971998582	1.09	0.136985182682918	0.164119525317458	0.0693281128621609	0.0056	0.0044	0.0818	0.0133	0.0377	0.0169	0.0187	0.0223	0.002	0.0346	0.0396	0.1413	0.0028	0.0419	0.134	0.0135	0.0146	0.0024	0.0019	0.0159	0.0176	0.1264	0.0349	0.1194	0.049	0.0028
8	rs11781372	99467902	0.99	0.165458971998582	1.09	0.136985182682918	0.164920391039801	0.0686987256224412	0.0056	0.0044	0.0818	0.0133	0.0377	0.0169	0.0187	0.0223	0.002	0.0346	0.0396	0.1413	0.0027	0.0419	0.134	0.0135	0.0146	0.0024	0.0019	0.0159	0.0176	0.1264	0.0349	0.1194	0.049	0.0028
8	rs11774795	99468797	0.99	0.165458971998582	1.09	0.136985182682918	0.165129687623609	0.0698895715461525	0.0056	0.0044	0.0818	0.0133	0.0376	0.0168	0.0187	0.0223	0.002	0.0346	0.0396	0.1413	0.0027	0.0419	0.134	0.0135	0.0145	0.0024	0.0019	0.0159	0.0176	0.1264	0.0349	0.1194	0.049	0.0028
8	rs74456126	99474211	0.99	0.165458971998582	1.09	0.136985182682918	0.164223856727784	0.0761886257580679	0.0056	0.0044	0.0818	0.0133	0.0376	0.0168	0.0188	0.0223	0.002	0.0346	0.0396	0.1414	0.0027	0.0419	0.134	0.0135	0.0145	0.0024	0.0019	0.0159	0.0176	0.1264	0.0349	0.1194	0.049	0.0028
8	rs12545656	99479712	0.99	0.165458971998582	1.09	0.136985182682918	0.160320827961577	0.0739440968086657	0.0056	0.0044	0.0817	0.0132	0.0376	0.0168	0.0188	0.0223	0.002	0.0347	0.0397	0.1416	0.0027	0.042	0.1339	0.0135	0.0145	0.0024	0.0019	0.0159	0.0176	0.1265	0.0349	0.1195	0.049	0.0028
8	rs17371445	99481005	0.99	0.165458971998582	1.09	0.136985182682918	0.159738408206429	0.0737283500334822	0.0056	0.0044	0.0817	0.0132	0.0376	0.0168	0.0188	0.0223	0.002	0.0347	0.0397	0.1416	0.0027	0.042	0.1339	0.0135	0.0145	0.0024	0.0019	0.0159	0.0176	0.1265	0.0349	0.1195	0.049	0.0028
8	rs16897031	99483391	0.99	0.165458971998582	1.09	0.136985182682918	0.159225542299148	0.0740160700702378	0.0056	0.0044	0.0817	0.0132	0.0376	0.0168	0.0188	0.0223	0.002	0.0347	0.0397	0.1416	0.0027	0.042	0.1339	0.0135	0.0145	0.0024	0.0019	0.0159	0.0176	0.1265	0.0349	0.1195	0.0489	0.0028
8	rs76143011	99489660	0.99	0.165458971998582	1.09	0.136985182682918	0.162179126774927	0.0740880721507569	0.0056	0.0044	0.0817	0.0132	0.0375	0.0168	0.0188	0.0223	0.0019	0.0347	0.0397	0.1417	0.0027	0.042	0.1339	0.0135	0.0145	0.0024	0.0019	0.0159	0.0176	0.1265	0.0349	0.1195	0.0489	0.0028
8	rs111408060	99491438	0.99	0.165458971998582	1.09	0.136985182682918	0.162766747476195	0.074160103040642	0.0056	0.0044	0.0817	0.0132	0.0375	0.0168	0.0188	0.0223	0.0019	0.0347	0.0397	0.1417	0.0027	0.042	0.1339	0.0135	0.0145	0.0023	0.0019	0.0159	0.0176	0.1265	0.0349	0.1195	0.0489	0.0028
8	rs16897045	99501318	0.99	0.165458971998582	1.09	0.136985182682918	0.164815800953621	0.078018716176503	0.0056	0.0044	0.0817	0.0132	0.0375	0.0168	0.0188	0.0223	0.0019	0.0347	0.0397	0.1418	0.0027	0.042	0.134	0.0134	0.0145	0.0023	0.0019	0.0159	0.0176	0.1265	0.0349	0.1195	0.049	0.0028
8	rs10955185	99547581	0.99	0.165458971998582	1.09	0.136985182682918	0.163563746387746	0.0950290950788296	0.0056	0.0044	0.0817	0.0132	0.0375	0.0168	0.0188	0.0223	0.0019	0.0346	0.0397	0.142	0.0026	0.042	0.1342	0.0134	0.0145	0.0023	0.0018	0.0159	0.0177	0.1265	0.0348	0.1197	0.049	0.0028
8	rs78316291	99559732	0.98	0.192372589028169	1.09	0.136985182682918	0.190083394453065	0.219204095277494	0.0053	0.0041	0.0813	0.0132	0.0375	0.0167	0.0185	0.0227	0.0015	0.0344	0.039	0.1432	0.0019	0.0421	0.1356	0.013	0.0146	0.0018	0.0014	0.0159	0.0179	0.1267	0.0346	0.1213	0.0492	0.0023
8	rs28725479	99563048	0.98	0.192372589028169	1.09	0.136985182682918	0.19072757254373	0.223744197961251	0.0053	0.0041	0.0813	0.0132	0.0375	0.0167	0.0185	0.0227	0.0015	0.0344	0.0389	0.1432	0.0019	0.0421	0.1356	0.013	0.0146	0.0018	0.0014	0.0159	0.0179	0.1267	0.0346	0.1214	0.0493	0.0022
8	rs35696573	99565446	0.98	0.192372589028169	1.09	0.136985182682918	0.190462171679174	0.224938286978408	0.0053	0.0041	0.0813	0.0132	0.0375	0.0167	0.0185	0.0227	0.0014	0.0344	0.0389	0.1432	0.0019	0.0421	0.1357	0.013	0.0146	0.0018	0.0014	0.0159	0.0179	0.1267	0.0346	0.1214	0.0493	0.0022
8	rs13252978	99568199	0.98	0.192372589028169	1.09	0.136985182682918	0.190045540469099	0.22157844819789	0.0053	0.004	0.0813	0.0132	0.0376	0.0167	0.0185	0.0226	0.0014	0.0344	0.0389	0.1432	0.0019	0.0421	0.1357	0.013	0.0146	0.0018	0.0014	0.0159	0.0179	0.1267	0.0346	0.1214	0.0493	0.0022
8	rs80161351	99580656	0.98	0.192372589028169	1.09	0.136985182682918	0.188761073167065	0.238540435944697	0.0053	0.004	0.0814	0.0132	0.0376	0.0167	0.0184	0.0227	0.0014	0.0344	0.0389	0.1433	0.0018	0.0422	0.1357	0.013	0.0147	0.0018	0.0014	0.016	0.0179	0.1267	0.0346	0.1214	0.0492	0.0022
8	rs112704876	99584012	0.98	0.192372589028169	1.09	0.136985182682918	0.188723370252301	0.238097650956508	0.0053	0.004	0.0814	0.0132	0.0376	0.0167	0.0184	0.0227	0.0014	0.0344	0.0389	0.1433	0.0018	0.0422	0.1357	0.013	0.0147	0.0018	0.0014	0.016	0.0179	0.1267	0.0346	0.1214	0.0492	0.0022
8	rs75973894	99594891	0.98	0.192372589028169	1.09	0.136985182682918	0.188610287406298	0.233354452593008	0.0053	0.004	0.0814	0.0133	0.0376	0.0167	0.0185	0.0227	0.0014	0.0344	0.0389	0.1433	0.0018	0.0422	0.1357	0.013	0.0147	0.0018	0.0014	0.016	0.0179	0.1267	0.0346	0.1214	0.0492	0.0022
8	rs10755896	99647154	0.98	0.192372589028169	1.09	0.136985182682918	0.190083394453065	0.247675215918046	0.0053	0.0041	0.0815	0.0133	0.0376	0.0167	0.0185	0.0227	0.0014	0.0344	0.0388	0.1432	0.0018	0.0422	0.1357	0.0129	0.0147	0.0017	0.0014	0.016	0.0179	0.1266	0.0347	0.1214	0.0491	0.0022
8	rs117933430	99653794	0.98	0.192372589028169	1.09	0.136985182682918	0.189894167694776	0.249582643096599	0.0053	0.0041	0.0815	0.0133	0.0376	0.0167	0.0185	0.0227	0.0014	0.0344	0.0388	0.1432	0.0018	0.0422	0.1357	0.0129	0.0147	0.0017	0.0014	0.016	0.0179	0.1266	0.0347	0.1214	0.0491	0.0022
8	rs117183669	99659068	0.98	0.192372589028169	1.09	0.136985182682918	0.18962943151274	0.255898553140509	0.0053	0.0041	0.0815	0.0133	0.0376	0.0167	0.0185	0.0227	0.0014	0.0344	0.0388	0.1432	0.0018	0.0422	0.1357	0.0129	0.0147	0.0017	0.0014	0.016	0.0179	0.1266	0.0347	0.1214	0.0491	0.0022
8	rs72666675	99676677	0.98	0.192372589028169	1.09	0.136985182682918	0.189251603846616	0.263063003381915	0.0053	0.0041	0.0815	0.0133	0.0375	0.0168	0.0185	0.0227	0.0014	0.0344	0.0388	0.1433	0.0018	0.0422	0.1357	0.013	0.0147	0.0017	0.0014	0.0159	0.0179	0.1267	0.0347	0.1214	0.0491	0.0022
8	rs116117589	99696948	0.98	0.192372589028169	1.09	0.136985182682918	0.186319362004565	0.277110782499548	0.0053	0.0041	0.0815	0.0133	0.0375	0.0168	0.0185	0.0227	0.0014	0.0343	0.0387	0.1433	0.0018	0.0421	0.1356	0.013	0.0148	0.0017	0.0014	0.0159	0.0179	0.1268	0.0346	0.1215	0.049	0.0022
8	rs4602858	99713571	0.98	0.192372589028169	1.09	0.136985182682918	0.187707023162994	0.276066770175467	0.0053	0.0041	0.0815	0.0133	0.0375	0.0169	0.0185	0.0227	0.0014	0.0343	0.0387	0.1433	0.0018	0.0421	0.1356	0.013	0.0148	0.0017	0.0014	0.0159	0.018	0.1268	0.0346	0.1216	0.049	0.0022
8	rs117179918	99730534	0.98	0.192372589028169	1.09	0.136985182682918	0.189364906825695	0.287851872625035	0.0053	0.0041	0.0815	0.0133	0.0376	0.017	0.0185	0.0227	0.0013	0.0343	0.0386	0.1433	0.0018	0.0421	0.1356	0.013	0.0148	0.0017	0.0013	0.0159	0.018	0.1268	0.0347	0.1217	0.049	0.0022
8	rs6988087	99730651	0.98	0.192372589028169	1.09	0.136985182682918	0.189553831449503	0.290909901413091	0.0053	0.0041	0.0815	0.0133	0.0376	0.017	0.0185	0.0227	0.0013	0.0343	0.0386	0.1433	0.0018	0.0421	0.1356	0.013	0.0148	0.0017	0.0013	0.0159	0.018	0.1268	0.0347	0.1217	0.049	0.0022
8	rs77007314	99732246	0.98	0.192372589028169	1.09	0.136985182682918	0.192095831804923	0.283633965185847	0.0053	0.004	0.0815	0.0133	0.0376	0.017	0.0185	0.0227	0.0013	0.0343	0.0386	0.1433	0.0018	0.0421	0.1355	0.0131	0.0148	0.0017	0.0013	0.0159	0.018	0.1268	0.0347	0.1217	0.049	0.0022
8	rs34627119	99774019	0.98	0.192372589028169	1.09	0.136985182682918	0.240769475353711	0.421490453415777	0.0049	0.004	0.0815	0.0134	0.0373	0.0182	0.0187	0.0231	0.0012	0.034	0.0384	0.1433	0.0016	0.0421	0.1349	0.0132	0.015	0.0015	0.0012	0.0159	0.0189	0.1267	0.0348	0.1217	0.0484	0.002
8	rs12114834	99776989	0.98	0.192372589028169	1.09	0.136985182682918	0.246207134853371	0.435308758729228	0.0049	0.004	0.0815	0.0134	0.0373	0.0182	0.0187	0.0231	0.0012	0.034	0.0384	0.1433	0.0016	0.0421	0.1349	0.0132	0.015	0.0015	0.0012	0.0159	0.019	0.1267	0.0348	0.1217	0.0484	0.002
8	rs117388415	99811383	0.98	0.192372589028169	1.09	0.136985182682918	0.247214940328024	0.464372623407387	0.0049	0.0039	0.0815	0.0135	0.0372	0.0184	0.0186	0.0233	0.0012	0.0338	0.0383	0.1434	0.0015	0.0421	0.135	0.0133	0.0151	0.0014	0.0011	0.0159	0.0191	0.1267	0.0348	0.1217	0.0485	0.0019
8	rs112745054	99819796	0.98	0.192372589028169	1.1	0.116987187387052	0.24910515995634	0.472322804073539	0.0049	0.0039	0.0815	0.0135	0.0372	0.0184	0.0186	0.0233	0.0012	0.0338	0.0383	0.1434	0.0015	0.0421	0.135	0.0133	0.0151	0.0014	0.0011	0.0159	0.0191	0.1267	0.0348	0.1217	0.0485	0.0019
8	rs2515218	99821668	0.98	0.192372589028169	1.1	0.116987187387052	0.250031160019604	0.472863069931297	0.0049	0.0039	0.0815	0.0135	0.0371	0.0184	0.0186	0.0233	0.0012	0.0338	0.0383	0.1434	0.0015	0.0421	0.135	0.0133	0.0151	0.0014	0.0011	0.0159	0.0191	0.1267	0.0348	0.1217	0.0485	0.0019
8	rs79926625	99832232	0.98	0.192372589028169	1.1	0.116987187387052	0.250472774097458	0.475837396802033	0.0049	0.0039	0.0816	0.0135	0.0371	0.0185	0.0186	0.0233	0.0012	0.0338	0.0383	0.1435	0.0014	0.0421	0.1351	0.0134	0.0151	0.0014	0.0011	0.0159	0.0191	0.1267	0.0348	0.1217	0.0485	0.0019
8	rs2922076	99861962	0.98	0.192372589028169	1.1	0.116987187387052	0.255135479688565	0.502957951097221	0.0048	0.0039	0.0816	0.0135	0.0371	0.0185	0.0186	0.0233	0.0012	0.0338	0.0382	0.1436	0.0014	0.0421	0.1351	0.0134	0.0151	0.0014	0.0011	0.0159	0.0191	0.1267	0.0347	0.1217	0.0485	0.0018
8	rs118161670	99872444	0.98	0.192372589028169	1.1	0.116987187387052	0.254600219536139	0.504605596877098	0.0048	0.0039	0.0817	0.0135	0.0371	0.0185	0.0186	0.0233	0.0012	0.0337	0.0382	0.1436	0.0014	0.0421	0.1351	0.0134	0.0151	0.0014	0.0011	0.0159	0.0191	0.1267	0.0347	0.1218	0.0485	0.0018
8	rs77303430	99875745	0.98	0.192372589028169	1.1	0.116987187387052	0.252021784109093	0.495970804679418	0.0048	0.0039	0.0817	0.0135	0.0371	0.0185	0.0186	0.0233	0.0012	0.0337	0.0382	0.1436	0.0014	0.0421	0.1351	0.0134	0.0151	0.0014	0.0011	0.0159	0.0191	0.1267	0.0347	0.1218	0.0485	0.0018
8	rs117066819	99896712	0.98	0.192372589028169	1.1	0.116987187387052	0.252598461842005	0.509143664133725	0.0048	0.0038	0.0817	0.0136	0.0371	0.0185	0.0186	0.0233	0.0012	0.0337	0.0382	0.1437	0.0014	0.042	0.135	0.0133	0.0152	0.0014	0.0011	0.0159	0.0191	0.1267	0.0347	0.1218	0.0485	0.0018
8	rs17314249	99902468	0.98	0.192372589028169	1.1	0.116987187387052	0.257462031237086	0.526286920707335	0.0048	0.0038	0.0817	0.0136	0.0371	0.0185	0.0185	0.0233	0.0012	0.0337	0.0382	0.1438	0.0013	0.042	0.135	0.0133	0.0153	0.0014	0.0011	0.0158	0.0191	0.1266	0.0347	0.1219	0.0485	0.0018
8	rs78460514	99911372	0.98	0.192372589028169	1.1	0.116987187387052	0.259709960774506	0.600528337276369	0.0047	0.0037	0.082	0.0138	0.0372	0.0185	0.0185	0.0234	0.0012	0.0335	0.038	0.1443	0.0011	0.0418	0.1346	0.0131	0.0156	0.0013	0.001	0.0159	0.0192	0.1266	0.0345	0.1224	0.0485	0.0017
8	rs13254142	99914949	0.98	0.192372589028169	1.1	0.116987187387052	0.257148170617833	0.609001476975762	0.0047	0.0037	0.082	0.0138	0.0373	0.0185	0.0185	0.0234	0.0012	0.0335	0.038	0.1443	0.0011	0.0418	0.1346	0.0131	0.0156	0.0013	0.001	0.0159	0.0192	0.1266	0.0345	0.1224	0.0485	0.0017
8	rs72668436	99917181	0.98	0.192372589028169	1.1	0.116987187387052	0.258000563536787	0.612456218934202	0.0047	0.0037	0.082	0.0138	0.0373	0.0185	0.0185	0.0234	0.0012	0.0335	0.038	0.1443	0.0011	0.0418	0.1346	0.0131	0.0157	0.0013	0.001	0.0159	0.0192	0.1266	0.0345	0.1224	0.0485	0.0017
8	rs72668449	99935699	0.97	0.222305343836028	1.1	0.116987187387052	0.248928992464683	0.665258724059235	0.0047	0.0036	0.082	0.0139	0.0373	0.0184	0.0184	0.0236	0.0011	0.0336	0.0381	0.1446	0.001	0.0417	0.1342	0.013	0.0158	0.0013	9e-04	0.0159	0.0192	0.1268	0.0344	0.1226	0.0484	0.0017
8	rs16897123	99936256	0.97	0.222305343836028	1.1	0.116987187387052	0.248488872641804	0.664671409777477	0.0047	0.0036	0.0821	0.0139	0.0373	0.0184	0.0184	0.0236	0.0011	0.0336	0.0381	0.1446	0.001	0.0417	0.1342	0.0129	0.0158	0.0013	9e-04	0.0159	0.0192	0.1268	0.0344	0.1225	0.0484	0.0017
8	rs111593659	99943768	0.97	0.222305343836028	1.08	0.159408631830651	0.245682220651677	0.667462209667428	0.0047	0.0036	0.0821	0.014	0.0373	0.0184	0.0184	0.0236	0.0012	0.0336	0.0381	0.1446	0.001	0.0417	0.1342	0.0129	0.0159	0.0013	9e-04	0.0159	0.0192	0.1268	0.0344	0.1225	0.0483	0.0017
8	rs116953531	99945360	0.97	0.222305343836028	1.08	0.159408631830651	0.245900860113995	0.671726998887727	0.0047	0.0036	0.0821	0.014	0.0373	0.0184	0.0184	0.0236	0.0012	0.0336	0.0381	0.1446	0.001	0.0417	0.1342	0.0129	0.0159	0.0013	9e-04	0.0159	0.0192	0.1268	0.0344	0.1225	0.0483	0.0017
8	rs13275172	99947234	0.97	0.222305343836028	1.08	0.159408631830651	0.242328669605773	0.691661179569384	0.0047	0.0036	0.0821	0.0141	0.0373	0.0185	0.0184	0.0237	0.0012	0.0337	0.038	0.1446	0.001	0.0417	0.1341	0.0129	0.016	0.0012	9e-04	0.0159	0.0192	0.1267	0.0343	0.1226	0.0483	0.0017
8	rs113825982	99959222	0.97	0.222305343836028	1.08	0.159408631830651	0.242198524965616	0.699226008332341	0.0047	0.0036	0.0821	0.0141	0.0373	0.0185	0.0184	0.0237	0.0012	0.0337	0.038	0.1446	0.001	0.0416	0.1341	0.0129	0.016	0.0012	9e-04	0.0159	0.0192	0.1267	0.0343	0.1226	0.0483	0.0017
8	rs77934294	99998030	0.97	0.222305343836028	1.08	0.159408631830651	0.255894815495223	0.766752169282507	0.0047	0.0036	0.0821	0.0141	0.0372	0.0185	0.0184	0.0237	0.0012	0.0337	0.038	0.1446	0.001	0.0416	0.1342	0.0129	0.016	0.0012	9e-04	0.0159	0.0192	0.1267	0.0342	0.1227	0.0483	0.0016
8	rs72668475	100009248	0.97	0.222305343836028	1.08	0.159408631830651	0.256207841132349	0.772060723035441	0.0047	0.0036	0.0821	0.0141	0.0372	0.0185	0.0184	0.0237	0.0012	0.0337	0.038	0.1446	0.001	0.0416	0.1342	0.0129	0.016	0.0012	9e-04	0.0159	0.0192	0.1267	0.0342	0.1227	0.0483	0.0016
8	rs56315283	100009696	0.97	0.222305343836028	1.08	0.159408631830651	0.256207841132349	0.772212512099908	0.0047	0.0036	0.0821	0.0141	0.0372	0.0185	0.0184	0.0237	0.0012	0.0337	0.038	0.1446	0.001	0.0416	0.1342	0.0129	0.016	0.0012	9e-04	0.0159	0.0192	0.1267	0.0342	0.1227	0.0483	0.0016
8	rs75005519	100023816	0.97	0.222305343836028	1.08	0.159408631830651	0.256834518713807	0.765842926999126	0.0047	0.0036	0.082	0.0141	0.0372	0.0185	0.0184	0.0237	0.0012	0.0337	0.038	0.1446	0.001	0.0416	0.1342	0.0129	0.016	0.0012	9e-04	0.0159	0.0192	0.1267	0.0342	0.1227	0.0483	0.0017
8	rs77649885	100036092	0.97	0.222305343836028	1.08	0.159408631830651	0.257372335478154	0.753289155642238	0.0047	0.0036	0.082	0.0141	0.0372	0.0185	0.0184	0.0237	0.0012	0.0337	0.038	0.1446	0.0011	0.0416	0.1342	0.0129	0.016	0.0012	9e-04	0.0159	0.0192	0.1267	0.0342	0.1227	0.0484	0.0017
8	rs78791374	100037043	0.97	0.222305343836028	1.08	0.159408631830651	0.255180112406481	0.756310035017935	0.0047	0.0036	0.082	0.014	0.0372	0.0185	0.0184	0.0237	0.0012	0.0337	0.038	0.1447	0.0011	0.0416	0.1342	0.0129	0.0159	0.0012	9e-04	0.0159	0.0192	0.1267	0.0341	0.1227	0.0484	0.0017
8	rs10113197	100069751	0.97	0.222305343836028	1.08	0.159408631830651	0.262557500560765	0.757972639022083	0.0047	0.0036	0.082	0.014	0.0372	0.0185	0.0183	0.0236	0.0012	0.0338	0.038	0.1447	0.0011	0.0416	0.1343	0.0129	0.0159	0.0012	9e-04	0.0158	0.0192	0.1268	0.0342	0.1227	0.0484	0.0017
8	rs117858381	100106258	0.97	0.222305343836028	1.07	0.184406357471863	0.246338459556362	0.774490119528278	0.0047	0.0036	0.0821	0.014	0.0371	0.0185	0.0183	0.0235	0.0011	0.0337	0.038	0.1449	0.0011	0.0416	0.1343	0.0129	0.016	0.0012	8e-04	0.0157	0.0192	0.127	0.0341	0.1228	0.0484	0.0015
8	rs6468665	100111912	0.97	0.222305343836028	1.07	0.184406357471863	0.244547017983422	0.78133158681669	0.0047	0.0036	0.0821	0.014	0.0371	0.0185	0.0183	0.0235	0.001	0.0337	0.038	0.145	0.0011	0.0416	0.1343	0.0129	0.016	0.0012	8e-04	0.0157	0.0192	0.127	0.0341	0.1229	0.0484	0.0015
8	rs28585625	100120191	0.97	0.222305343836028	1.07	0.184406357471863	0.242675910201436	0.795511311557865	0.0047	0.0036	0.0822	0.014	0.0371	0.0185	0.0183	0.0235	0.001	0.0337	0.038	0.145	0.0011	0.0416	0.1343	0.0129	0.016	0.0012	8e-04	0.0157	0.0192	0.127	0.0341	0.1229	0.0484	0.0014
8	rs111577132	100120432	0.97	0.222305343836028	1.07	0.184406357471863	0.242979970289801	0.795664077124631	0.0047	0.0036	0.0822	0.014	0.0371	0.0185	0.0183	0.0235	0.001	0.0337	0.038	0.145	0.0011	0.0416	0.1343	0.0129	0.016	0.0012	8e-04	0.0157	0.0192	0.127	0.0341	0.1229	0.0484	0.0014
8	rs76691691	100139429	0.97	0.222305343836028	1.07	0.184406357471863	0.243806332637757	0.787881024982511	0.0047	0.0036	0.0822	0.014	0.0371	0.0185	0.0183	0.0235	0.001	0.0337	0.038	0.145	0.0011	0.0416	0.1344	0.0129	0.016	0.0012	8e-04	0.0157	0.0192	0.127	0.0341	0.1229	0.0484	0.0014
8	rs72670298	100162540	0.97	0.222305343836028	1.07	0.184406357471863	0.244503414052615	0.782244758080413	0.0047	0.0036	0.0822	0.014	0.0371	0.0185	0.0183	0.0235	0.001	0.0337	0.038	0.145	0.0011	0.0416	0.1344	0.0129	0.016	0.0012	8e-04	0.0157	0.0192	0.127	0.0341	0.1229	0.0484	0.0015
8	rs77635126	100164084	0.97	0.222305343836028	1.07	0.184406357471863	0.244459814397125	0.781788143841892	0.0047	0.0036	0.0822	0.014	0.0371	0.0185	0.0183	0.0235	0.001	0.0337	0.038	0.145	0.0011	0.0416	0.1344	0.0129	0.016	0.0012	8e-04	0.0157	0.0192	0.127	0.0341	0.1229	0.0484	0.0015
8	rs62532644	100192463	0.97	0.222305343836028	1.07	0.184406357471863	0.248928992464683	0.784376380046717	0.0048	0.0036	0.0821	0.014	0.0371	0.0186	0.0183	0.0234	0.001	0.0335	0.038	0.145	0.001	0.0418	0.1343	0.0129	0.0159	0.0013	8e-04	0.0157	0.0192	0.1271	0.0342	0.123	0.0484	0.0014
8	rs61753721	100205255	0.97	0.222305343836028	1.07	0.184406357471863	0.249898759031786	0.788948319117118	0.0048	0.0036	0.082	0.014	0.0371	0.0186	0.0183	0.0234	0.001	0.0335	0.038	0.145	0.001	0.0418	0.1343	0.013	0.0159	0.0013	8e-04	0.0156	0.0192	0.1272	0.0342	0.1231	0.0485	0.0014
8	rs35755686	100213925	0.97	0.222305343836028	1.07	0.184406357471863	0.25384298512934	0.788185934639549	0.0048	0.0036	0.082	0.014	0.0371	0.0186	0.0183	0.0234	0.001	0.0335	0.038	0.145	0.001	0.0418	0.1343	0.013	0.0159	0.0013	8e-04	0.0156	0.0192	0.1272	0.0342	0.1231	0.0485	0.0014
8	rs112803251	100225220	0.97	0.222305343836028	1.07	0.184406357471863	0.25491238003207	0.797956309642194	0.0048	0.0036	0.082	0.0139	0.0371	0.0186	0.0183	0.0234	0.001	0.0334	0.038	0.145	0.001	0.0419	0.1343	0.013	0.0158	0.0013	8e-04	0.0156	0.0191	0.1273	0.0343	0.1231	0.0485	0.0014
8	rs113901932	100228085	0.97	0.222305343836028	1.06	0.212122118160079	0.251091750829314	0.797192076200225	0.0048	0.0036	0.082	0.0139	0.0371	0.0186	0.0183	0.0234	0.001	0.0334	0.038	0.145	0.001	0.0419	0.1343	0.013	0.0158	0.0013	8e-04	0.0156	0.0191	0.1273	0.0343	0.1231	0.0485	0.0014
8	rs117295470	100234986	0.97	0.222305343836028	1.06	0.212122118160079	0.279339906720477	0.936339835020505	0.0047	0.0036	0.0822	0.0136	0.0372	0.0187	0.0182	0.0232	8e-04	0.0333	0.038	0.1454	9e-04	0.0419	0.1342	0.0131	0.0157	0.0012	7e-04	0.0156	0.0192	0.1274	0.0344	0.1233	0.0487	0.0013
8	rs77076795	100235721	0.97	0.222305343836028	1.06	0.212122118160079	0.27905872369049	0.936023899148758	0.0047	0.0036	0.0822	0.0136	0.0372	0.0187	0.0182	0.0232	8e-04	0.0333	0.038	0.1454	9e-04	0.0419	0.1342	0.0131	0.0157	0.0012	7e-04	0.0156	0.0192	0.1274	0.0344	0.1233	0.0487	0.0013
8	rs10091516	100250253	0.97	0.222305343836028	1.06	0.212122118160079	0.279527446634502	0.934602449938903	0.0047	0.0036	0.0821	0.0136	0.0372	0.0187	0.0182	0.0232	8e-04	0.0333	0.038	0.1454	9e-04	0.0419	0.1342	0.0131	0.0157	0.0012	7e-04	0.0156	0.0192	0.1274	0.0344	0.1233	0.0487	0.0013
8	rs112225677	100251641	0.97	0.222305343836028	1.06	0.212122118160079	0.279527446634502	0.934602449938903	0.0047	0.0036	0.0821	0.0136	0.0372	0.0187	0.0182	0.0232	8e-04	0.0333	0.038	0.1454	9e-04	0.0419	0.1342	0.0131	0.0157	0.0012	7e-04	0.0156	0.0192	0.1274	0.0344	0.1233	0.0487	0.0013
8	rs117956429	100283088	0.97	0.222305343836028	1.06	0.212122118160079	0.281406565403496	0.93918420974638	0.0047	0.0036	0.0821	0.0136	0.0372	0.0187	0.0182	0.0232	8e-04	0.0333	0.038	0.1454	9e-04	0.0419	0.1342	0.0131	0.0157	0.0012	7e-04	0.0156	0.0192	0.1274	0.0344	0.1233	0.0487	0.0013
8	rs112492208	100292826	0.97	0.222305343836028	1.06	0.212122118160079	0.283528653809304	0.935865939155	0.0047	0.0036	0.0821	0.0136	0.0372	0.0187	0.0182	0.0232	8e-04	0.0333	0.038	0.1454	9e-04	0.0419	0.1341	0.0131	0.0157	0.0012	7e-04	0.0155	0.0192	0.1274	0.0344	0.1233	0.0487	0.0013
8	rs74665428	100297988	0.97	0.222305343836028	1.06	0.212122118160079	0.283717697703456	0.93902614402846	0.0047	0.0036	0.0821	0.0136	0.0372	0.0187	0.0182	0.0232	8e-04	0.0333	0.038	0.1454	9e-04	0.0419	0.1341	0.0131	0.0157	0.0012	7e-04	0.0155	0.0192	0.1274	0.0344	0.1232	0.0487	0.0013
8	rs7002148	100301621	0.97	0.222305343836028	1.06	0.212122118160079	0.284095988109743	0.941081409659118	0.0047	0.0036	0.0821	0.0136	0.0372	0.0187	0.0182	0.0232	8e-04	0.0333	0.038	0.1454	9e-04	0.0419	0.1341	0.0131	0.0157	0.0012	7e-04	0.0155	0.0192	0.1275	0.0344	0.1232	0.0487	0.0013
8	rs13260338	100350744	0.97	0.222305343836028	1.06	0.212122118160079	0.289754931175008	0.955968915652733	0.0047	0.0036	0.0821	0.0136	0.0372	0.0187	0.0182	0.0232	8e-04	0.0333	0.038	0.1454	9e-04	0.0419	0.1342	0.0131	0.0156	0.0012	7e-04	0.0155	0.0193	0.1275	0.0344	0.1233	0.0488	0.0013
8	rs113673966	100351932	0.97	0.222305343836028	1.06	0.212122118160079	0.28927709251255	0.95628617099813	0.0047	0.0036	0.0821	0.0136	0.0372	0.0187	0.0182	0.0232	8e-04	0.0333	0.038	0.1454	9e-04	0.0419	0.1342	0.0131	0.0156	0.0012	7e-04	0.0155	0.0193	0.1275	0.0344	0.1232	0.0488	0.0013
8	rs117864420	100358111	0.97	0.222305343836028	1.06	0.212122118160079	0.287703214195629	0.970743085672727	0.0047	0.0036	0.0822	0.0136	0.0372	0.0187	0.0182	0.0232	8e-04	0.0333	0.038	0.1455	9e-04	0.0419	0.1342	0.0131	0.0155	0.0012	7e-04	0.0155	0.0193	0.1276	0.0343	0.1232	0.0488	0.0013
8	rs13270072	100360137	0.97	0.222305343836028	1.06	0.212122118160079	0.289802738207804	0.969470446382346	0.0048	0.0036	0.0822	0.0136	0.0372	0.0187	0.0183	0.0232	8e-04	0.0333	0.038	0.1455	9e-04	0.0419	0.1342	0.0131	0.0155	0.0012	8e-04	0.0155	0.0193	0.1276	0.0343	0.1232	0.0488	0.0013
8	rs10504988	100387202	0.97	0.222305343836028	1.06	0.212122118160079	0.213209705156163	0.857258993006604	0.0051	0.0036	0.083	0.0137	0.0371	0.0187	0.0182	0.0231	8e-04	0.0332	0.0379	0.1454	0.001	0.0416	0.1343	0.0136	0.0156	0.0012	8e-04	0.0155	0.0192	0.1271	0.034	0.1229	0.0486	0.0013
8	rs17323132	100397841	0.97	0.222305343836028	1.06	0.212122118160079	0.212886607546611	0.862072224634381	0.0051	0.0036	0.083	0.0137	0.0371	0.0187	0.0182	0.0231	8e-04	0.0332	0.0379	0.1454	0.001	0.0416	0.1343	0.0136	0.0156	0.0012	8e-04	0.0155	0.0192	0.1271	0.034	0.1229	0.0486	0.0013
8	rs75498836	100407633	0.97	0.222305343836028	1.06	0.212122118160079	0.2110743183523	0.866579940369392	0.0051	0.0036	0.083	0.0137	0.0371	0.0187	0.0182	0.0231	8e-04	0.0332	0.0379	0.1454	0.001	0.0416	0.1343	0.0136	0.0156	0.0012	8e-04	0.0155	0.0192	0.1271	0.034	0.1229	0.0486	0.0013
8	rs34115707	100412448	0.97	0.222305343836028	1.06	0.212122118160079	0.212563785496562	0.87373998993745	0.0051	0.0036	0.083	0.0137	0.0371	0.0187	0.0182	0.0231	8e-04	0.0332	0.0379	0.1454	0.001	0.0416	0.1343	0.0136	0.0156	0.0012	8e-04	0.0155	0.0192	0.1271	0.034	0.1229	0.0486	0.0013
8	rs3105181	100415127	0.97	0.222305343836028	1.06	0.212122118160079	0.212321849803633	0.870158455049025	0.0051	0.0036	0.083	0.0137	0.0371	0.0187	0.0182	0.0231	8e-04	0.0332	0.0379	0.1454	0.001	0.0416	0.1343	0.0136	0.0156	0.0012	8e-04	0.0155	0.0192	0.1271	0.034	0.1229	0.0486	0.0013
8	rs3105184	100416302	0.97	0.222305343836028	1.06	0.212122118160079	0.212281542259019	0.869691520715289	0.0051	0.0036	0.083	0.0137	0.0371	0.0187	0.0182	0.0231	8e-04	0.0332	0.0379	0.1454	0.001	0.0416	0.1343	0.0136	0.0156	0.0012	8e-04	0.0155	0.0192	0.1271	0.034	0.1229	0.0486	0.0013
8	rs61753722	100443885	0.97	0.222305343836028	1.06	0.212122118160079	0.187857394544515	0.848887976469038	0.0051	0.0036	0.083	0.0139	0.037	0.0187	0.0182	0.0231	8e-04	0.0332	0.038	0.1453	0.001	0.0415	0.1343	0.0136	0.0156	0.0012	8e-04	0.0156	0.0191	0.127	0.034	0.1229	0.0486	0.0013
8	rs1492076	100464671	0.97	0.222305343836028	1.06	0.212122118160079	0.182709493882746	0.837135507929591	0.0051	0.0036	0.083	0.0139	0.037	0.0187	0.0182	0.0231	8e-04	0.0332	0.038	0.1453	0.001	0.0415	0.1343	0.0135	0.0156	0.0013	8e-04	0.0157	0.0191	0.1269	0.034	0.1229	0.0487	0.0013
8	rs1844947	100478611	0.97	0.222305343836028	1.06	0.212122118160079	0.178482374893644	0.827419308312242	0.0051	0.0037	0.083	0.0139	0.037	0.0187	0.0182	0.0231	8e-04	0.0332	0.038	0.1453	0.001	0.0415	0.1342	0.0135	0.0156	0.0013	8e-04	0.0157	0.0191	0.1269	0.034	0.1229	0.0487	0.0013
8	rs78645786	100480014	0.97	0.222305343836028	1.06	0.212122118160079	0.173269778923493	0.806373123774639	0.0051	0.0037	0.0831	0.0139	0.037	0.0187	0.0182	0.0231	8e-04	0.0332	0.0381	0.1453	0.0011	0.0415	0.1342	0.0135	0.0156	0.0013	8e-04	0.0157	0.0191	0.1268	0.034	0.1228	0.0487	0.0013
8	rs3105175	100509872	0.97	0.222305343836028	1.06	0.212122118160079	0.169065053152054	0.798109175023936	0.0051	0.0037	0.0832	0.014	0.0371	0.0187	0.0182	0.023	8e-04	0.0332	0.0382	0.1454	0.0011	0.0415	0.1341	0.0135	0.0155	0.0013	8e-04	0.0158	0.0191	0.1268	0.034	0.1226	0.0487	0.0013
8	rs28409093	100527931	0.97	0.222305343836028	1.06	0.212122118160079	0.167090608007603	0.802085857641288	0.0051	0.0037	0.0832	0.0139	0.0371	0.0187	0.0182	0.023	8e-04	0.0332	0.0382	0.1455	0.0011	0.0415	0.1342	0.0135	0.0155	0.0013	8e-04	0.0158	0.0191	0.1268	0.0339	0.1225	0.0487	0.0013
8	rs76406675	100534321	0.97	0.222305343836028	1.06	0.212122118160079	0.167899903965291	0.810971985971104	0.005	0.0037	0.0832	0.0137	0.0371	0.0187	0.0182	0.023	8e-04	0.0331	0.0382	0.1455	0.0011	0.0415	0.1342	0.0135	0.0155	0.0013	8e-04	0.0159	0.0191	0.1268	0.0339	0.1226	0.0487	0.0013
8	rs79255163	100554959	0.97	0.222305343836028	1.06	0.212122118160079	0.167653354972354	0.824647618866395	0.005	0.0037	0.0832	0.0137	0.0371	0.0187	0.0182	0.023	8e-04	0.0331	0.0382	0.1455	0.0011	0.0415	0.1342	0.0135	0.0155	0.0013	8e-04	0.0159	0.0191	0.1268	0.0339	0.1226	0.0487	0.0013
8	rs117820078	100557873	0.97	0.222305343836028	1.06	0.212122118160079	0.167653354972354	0.82726527443689	0.005	0.0037	0.0833	0.0137	0.0371	0.0187	0.0182	0.023	8e-04	0.0331	0.0382	0.1455	0.0011	0.0415	0.1342	0.0135	0.0155	0.0013	8e-04	0.0159	0.0191	0.1268	0.0339	0.1226	0.0487	0.0013
8	rs117860682	100562036	0.97	0.222305343836028	1.06	0.212122118160079	0.167512564720948	0.825417336964168	0.005	0.0037	0.0833	0.0137	0.0371	0.0187	0.0182	0.023	8e-04	0.0331	0.0382	0.1455	0.0011	0.0415	0.1342	0.0135	0.0155	0.0013	8e-04	0.0159	0.0191	0.1268	0.0339	0.1226	0.0487	0.0013
8	rs117500593	100562463	0.97	0.222305343836028	1.06	0.212122118160079	0.167512564720948	0.825725266369441	0.005	0.0037	0.0833	0.0137	0.0371	0.0187	0.0182	0.023	8e-04	0.0331	0.0382	0.1455	0.0011	0.0415	0.1342	0.0135	0.0155	0.0013	8e-04	0.0159	0.0191	0.1268	0.0339	0.1226	0.0487	0.0013
8	rs9693641	100566950	0.97	0.222305343836028	1.06	0.212122118160079	0.167477377940578	0.826957224714608	0.005	0.0037	0.0833	0.0137	0.0371	0.0187	0.0182	0.023	8e-04	0.0331	0.0382	0.1455	0.0011	0.0415	0.1343	0.0135	0.0155	0.0013	8e-04	0.0159	0.0191	0.1268	0.0339	0.1225	0.0487	0.0013
8	rs77478418	100567120	0.97	0.222305343836028	1.06	0.212122118160079	0.167442195473165	0.826957224714608	0.005	0.0037	0.0833	0.0137	0.0371	0.0187	0.0182	0.023	8e-04	0.0331	0.0382	0.1455	0.0011	0.0415	0.1343	0.0135	0.0155	0.0013	8e-04	0.0159	0.0191	0.1268	0.0339	0.1225	0.0487	0.0013
8	rs113483205	100579629	0.97	0.222305343836028	1.06	0.212122118160079	0.166493899083021	0.815115679884186	0.005	0.0037	0.0833	0.0137	0.0371	0.0187	0.0182	0.023	8e-04	0.0331	0.0382	0.1455	0.0011	0.0415	0.1343	0.0135	0.0155	0.0013	8e-04	0.0159	0.0191	0.1268	0.0339	0.1225	0.0487	0.0013
8	rs72674666	100594204	0.97	0.222305343836028	1.06	0.212122118160079	0.147305102115665	0.690031983603367	0.005	0.0037	0.0835	0.0137	0.0371	0.0187	0.0182	0.0229	8e-04	0.033	0.0382	0.1458	0.0011	0.0415	0.1341	0.0136	0.0156	0.0014	8e-04	0.0158	0.0191	0.1265	0.0338	0.1226	0.0486	0.0013
8	rs34273034	100598721	0.97	0.222305343836028	1.06	0.212122118160079	0.14007348064116	0.643316597342891	0.0049	0.0037	0.0837	0.0137	0.037	0.0188	0.0183	0.0228	8e-04	0.033	0.0382	0.1459	0.0011	0.0415	0.1339	0.0137	0.0156	0.0015	8e-04	0.0157	0.0191	0.1263	0.0337	0.1227	0.0486	0.0013
8	rs117108431	100610639	0.97	0.222305343836028	1.06	0.212122118160079	0.139441171072445	0.642588131167995	0.0049	0.0037	0.0837	0.0137	0.037	0.0188	0.0183	0.0228	8e-04	0.033	0.0382	0.1459	0.0011	0.0415	0.1339	0.0137	0.0156	0.0015	8e-04	0.0157	0.0191	0.1263	0.0337	0.1227	0.0486	0.0013
8	rs80224769	100658226	0.97	0.222305343836028	1.06	0.212122118160079	0.133735001510359	0.633716337627452	0.0048	0.0037	0.084	0.0138	0.037	0.0189	0.0184	0.0228	8e-04	0.0329	0.0382	0.1461	0.0011	0.0416	0.1336	0.0138	0.0157	0.0016	8e-04	0.0155	0.0191	0.1258	0.0337	0.1228	0.0486	0.0013
8	rs16897546	100664856	0.97	0.222305343836028	1.07	0.184406357471863	0.133735001510359	0.633716337627452	0.0048	0.0037	0.084	0.0138	0.037	0.0189	0.0184	0.0228	8e-04	0.0329	0.0382	0.1461	0.0012	0.0416	0.1336	0.0138	0.0157	0.0016	8e-04	0.0155	0.0191	0.1258	0.0337	0.1228	0.0486	0.0013
8	rs72676224	100665300	0.97	0.222305343836028	1.07	0.184406357471863	0.133611874873069	0.632990417751089	0.0048	0.0037	0.084	0.0138	0.037	0.0189	0.0184	0.0228	8e-04	0.0329	0.0382	0.1461	0.0012	0.0416	0.1336	0.0138	0.0157	0.0016	8e-04	0.0155	0.0191	0.1258	0.0337	0.1228	0.0486	0.0013
8	rs78221875	100690005	0.97	0.222305343836028	1.07	0.184406357471863	0.13370421344643	0.628928863780695	0.0048	0.0037	0.0841	0.0138	0.0369	0.0189	0.0185	0.0227	8e-04	0.0329	0.0382	0.1461	0.0012	0.0416	0.1336	0.0138	0.0157	0.0016	8e-04	0.0155	0.0191	0.1257	0.0337	0.1228	0.0486	0.0013
8	rs77378490	100696292	0.97	0.222305343836028	1.07	0.184406357471863	0.134846216053993	0.604258785631052	0.0048	0.0037	0.0843	0.0138	0.0369	0.019	0.0185	0.0226	8e-04	0.0328	0.0382	0.1463	0.0012	0.0416	0.1335	0.0139	0.0158	0.0016	8e-04	0.0154	0.0191	0.1255	0.0336	0.1228	0.0485	0.0013
