## Supplementary Tab. 6 for "Sparse haplotype-based fine-scale local ancestry inference at scale reveals recent selection on immune responses": 304206_file07 (part 83 of 161)

Chromosome	rs_number	hg19_GRCh37_Position	LDAS_26pop	-log10(p_LDAS_26pop)	LDAS_5continent	-log10(p_LDAS_5continent)	-log10(p_AAS_26pop)	-log10(p_AAS_5continent)	prob_ACB	prob_ASW	prob_BEB	prob_CDX	prob_CEU	prob_CHB	prob_CHS	prob_CLM	prob_ESN	prob_FIN	prob_GBR	prob_GIH	prob_GWD	prob_IBS	prob_ITU	prob_JPT	prob_KHV	prob_LWK	prob_MSL	prob_MXL	prob_PEL	prob_PJL	prob_PUR	prob_STU	prob_TSI	prob_YRI
8	rs75426839	100701062	0.97	0.222305343836028	1.08	0.159408631830651	0.134197334889055	0.601101894320964	0.0048	0.0037	0.0843	0.0138	0.0369	0.019	0.0185	0.0226	8e-04	0.0328	0.0382	0.1463	0.0012	0.0416	0.1335	0.0139	0.0158	0.0016	8e-04	0.0153	0.0191	0.1254	0.0336	0.1228	0.0485	0.0013
8	rs76935623	100720568	0.97	0.222305343836028	1.08	0.159408631830651	0.13370421344643	0.590797925443311	0.0048	0.0037	0.0844	0.0138	0.0368	0.019	0.0185	0.0226	8e-04	0.0328	0.0382	0.1463	0.0012	0.0416	0.1335	0.014	0.0158	0.0016	8e-04	0.0153	0.0191	0.1254	0.0336	0.1228	0.0485	0.0013
8	rs1449782	100724363	0.97	0.222305343836028	1.08	0.159408631830651	0.135559057205867	0.606557173197669	0.0047	0.0036	0.0844	0.0139	0.0368	0.019	0.0186	0.0226	8e-04	0.0327	0.0382	0.1464	0.0012	0.0416	0.1335	0.014	0.0159	0.0017	8e-04	0.0153	0.0191	0.1254	0.0336	0.1228	0.0485	0.0013
8	rs77402257	100734192	0.97	0.222305343836028	1.08	0.159408631830651	0.135900780377898	0.607563368820833	0.0047	0.0036	0.0844	0.0139	0.0368	0.019	0.0186	0.0226	8e-04	0.0327	0.0382	0.1464	0.0012	0.0416	0.1335	0.014	0.0159	0.0017	8e-04	0.0153	0.0191	0.1254	0.0336	0.1228	0.0485	0.0013
8	rs11782133	100735828	0.97	0.222305343836028	1.08	0.159408631830651	0.135931871766278	0.606413463282001	0.0047	0.0036	0.0844	0.0139	0.0368	0.019	0.0186	0.0226	8e-04	0.0327	0.0382	0.1464	0.0012	0.0416	0.1335	0.014	0.0159	0.0017	8e-04	0.0153	0.0191	0.1254	0.0336	0.1228	0.0485	0.0013
8	rs4735639	100743556	0.97	0.222305343836028	1.08	0.159408631830651	0.136149631175141	0.606557173197669	0.0047	0.0036	0.0844	0.0139	0.0368	0.019	0.0186	0.0226	8e-04	0.0327	0.0382	0.1464	0.0012	0.0417	0.1335	0.014	0.0159	0.0017	8e-04	0.0153	0.0191	0.1254	0.0336	0.1228	0.0485	0.0013
8	rs78796200	100748391	0.97	0.222305343836028	1.08	0.159408631830651	0.132261989573737	0.595801481229939	0.0047	0.0036	0.0844	0.0139	0.0369	0.019	0.0186	0.0226	8e-04	0.0327	0.0381	0.1464	0.0012	0.0416	0.1335	0.014	0.0159	0.0017	8e-04	0.0153	0.0191	0.1254	0.0335	0.1228	0.0486	0.0013
8	rs79673107	100760279	0.97	0.222305343836028	1.07	0.184406357471863	0.133181469580871	0.595515291962389	0.0047	0.0036	0.0844	0.0139	0.0369	0.019	0.0186	0.0225	8e-04	0.0327	0.0381	0.1464	0.0012	0.0417	0.1335	0.014	0.0159	0.0017	8e-04	0.0153	0.0191	0.1254	0.0335	0.1227	0.0486	0.0013
8	rs118105552	100764811	0.97	0.222305343836028	1.07	0.184406357471863	0.133242904823328	0.594799962635516	0.0047	0.0036	0.0844	0.0139	0.0369	0.019	0.0186	0.0225	8e-04	0.0327	0.0381	0.1464	0.0012	0.0417	0.1335	0.014	0.0159	0.0017	8e-04	0.0153	0.0191	0.1254	0.0335	0.1227	0.0486	0.0013
8	rs13272313	100767142	0.97	0.222305343836028	1.07	0.184406357471863	0.136866601356272	0.596230826733403	0.0047	0.0036	0.0844	0.0139	0.0369	0.019	0.0186	0.0225	8e-04	0.0327	0.0381	0.1464	0.0012	0.0417	0.1335	0.014	0.0159	0.0017	8e-04	0.0153	0.019	0.1254	0.0336	0.1227	0.0486	0.0013
8	rs77344827	100770220	0.97	0.222305343836028	1.07	0.184406357471863	0.136804166329337	0.595944588185918	0.0047	0.0036	0.0844	0.0139	0.0369	0.019	0.0186	0.0225	8e-04	0.0327	0.0381	0.1464	0.0012	0.0417	0.1335	0.014	0.0159	0.0017	8e-04	0.0153	0.019	0.1254	0.0336	0.1227	0.0486	0.0013
8	rs16897681	100785256	0.97	0.222305343836028	1.08	0.159408631830651	0.136492247762186	0.591940704222597	0.0047	0.0036	0.0844	0.0139	0.0369	0.019	0.0186	0.0225	8e-04	0.0327	0.0381	0.1464	0.0012	0.0417	0.1335	0.014	0.0159	0.0017	8e-04	0.0153	0.019	0.1254	0.0336	0.1227	0.0486	0.0013
8	rs7833870	100791156	0.97	0.222305343836028	1.08	0.159408631830651	0.133981459742054	0.494467049626395	0.0047	0.0036	0.0845	0.014	0.0368	0.019	0.0186	0.0226	8e-04	0.0327	0.0381	0.1464	0.0012	0.0417	0.1333	0.0141	0.016	0.0017	8e-04	0.0151	0.0191	0.1251	0.0335	0.1226	0.0488	0.0014
8	rs1788155	100798740	0.97	0.222305343836028	1.08	0.159408631830651	0.13624302075934	0.48710199483711	0.0047	0.0036	0.0845	0.0141	0.0368	0.019	0.0186	0.0225	8e-04	0.0327	0.0381	0.1464	0.0012	0.0417	0.1332	0.0141	0.0161	0.0017	8e-04	0.015	0.019	0.125	0.0335	0.1225	0.0488	0.0014
8	rs72676250	100801293	0.97	0.222305343836028	1.08	0.159408631830651	0.13432078607334	0.481936262654494	0.0047	0.0036	0.0845	0.0141	0.0368	0.019	0.0186	0.0225	8e-04	0.0327	0.0381	0.1464	0.0012	0.0417	0.1333	0.0141	0.0161	0.0017	8e-04	0.015	0.019	0.1251	0.0334	0.1225	0.0488	0.0014
8	rs112180523	100811197	0.97	0.222305343836028	1.08	0.159408631830651	0.135062928426128	0.479223174678499	0.0047	0.0036	0.0846	0.0141	0.0367	0.019	0.0186	0.0225	8e-04	0.0327	0.0381	0.1462	0.0013	0.0417	0.1332	0.0141	0.016	0.0017	9e-04	0.015	0.0191	0.1252	0.0334	0.1226	0.0488	0.0014
8	rs10092463	100812300	0.97	0.222305343836028	1.07	0.184406357471863	0.135279850161113	0.481936262654494	0.0047	0.0036	0.0846	0.0141	0.0367	0.019	0.0186	0.0225	8e-04	0.0327	0.0381	0.1462	0.0013	0.0417	0.1332	0.0141	0.016	0.0017	9e-04	0.015	0.0191	0.1252	0.0334	0.1226	0.0488	0.0014
8	rs117408856	100818247	0.97	0.222305343836028	1.07	0.184406357471863	0.134135634922335	0.463162987269957	0.0047	0.0036	0.0846	0.0141	0.0367	0.019	0.0186	0.0225	8e-04	0.0327	0.0381	0.1462	0.0013	0.0417	0.1332	0.0141	0.016	0.0017	9e-04	0.015	0.0191	0.1252	0.0334	0.1226	0.0488	0.0014
8	rs117009523	100823527	0.97	0.222305343836028	1.07	0.184406357471863	0.133027956174427	0.440471568273894	0.0047	0.0036	0.0846	0.0141	0.0367	0.019	0.0186	0.0225	8e-04	0.0327	0.0381	0.1462	0.0013	0.0417	0.1332	0.0141	0.016	0.0017	9e-04	0.015	0.0191	0.1252	0.0334	0.1226	0.0488	0.0014
8	rs79616611	100826073	0.98	0.192372589028169	1.05	0.24269399207398	0.105491714112321	0.271326131684675	0.0047	0.0034	0.0847	0.0149	0.0364	0.0185	0.0191	0.0221	9e-04	0.0315	0.0379	0.1449	0.0017	0.0417	0.1337	0.015	0.0169	0.0021	0.0011	0.0151	0.0198	0.1252	0.032	0.1206	0.0497	0.0017
8	rs2442756	100829138	0.98	0.192372589028169	1.05	0.24269399207398	0.101674174454337	0.251044388737988	0.0047	0.0035	0.0848	0.0149	0.0364	0.0185	0.019	0.022	0.001	0.0315	0.0379	0.1447	0.0018	0.0418	0.1339	0.0151	0.0169	0.0021	0.0011	0.0151	0.0199	0.1252	0.0319	0.1204	0.0498	0.0018
8	rs116971935	100829456	0.98	0.192372589028169	1.05	0.24269399207398	0.102430676599074	0.249470313126324	0.0047	0.0035	0.0848	0.0149	0.0364	0.0184	0.019	0.022	0.001	0.0315	0.0379	0.1447	0.0018	0.0418	0.1338	0.0151	0.0169	0.0021	0.0011	0.0151	0.0199	0.1252	0.0319	0.1204	0.0498	0.0018
8	rs113671330	100844615	0.98	0.192372589028169	1.05	0.24269399207398	0.0981221187820548	0.236881354710373	0.0047	0.0035	0.0848	0.015	0.0364	0.0184	0.019	0.0219	0.001	0.0315	0.0379	0.1446	0.0019	0.0418	0.1338	0.0151	0.0169	0.0022	0.0011	0.0151	0.0201	0.1252	0.0318	0.1204	0.0497	0.0018
8	rs7831963	100865242	0.98	0.192372589028169	1.05	0.24269399207398	0.0790260833122844	0.208412367335258	0.0047	0.0037	0.0854	0.0152	0.0366	0.0182	0.0191	0.0216	0.0011	0.0319	0.038	0.1441	0.002	0.0413	0.1335	0.0152	0.0171	0.0023	0.0011	0.0153	0.0205	0.125	0.0314	0.1202	0.0495	0.0019
8	rs61753726	100865682	0.98	0.192372589028169	1.05	0.24269399207398	0.0775048044002531	0.209366678391859	0.0047	0.0037	0.0854	0.0152	0.0366	0.0182	0.019	0.0216	0.0011	0.0319	0.038	0.1441	0.002	0.0413	0.1335	0.0152	0.0171	0.0023	0.0011	0.0153	0.0205	0.125	0.0314	0.1203	0.0495	0.0019
8	rs6468694	100865836	0.98	0.192372589028169	1.05	0.24269399207398	0.0769365004700641	0.209472802260954	0.0047	0.0037	0.0854	0.0152	0.0366	0.0182	0.019	0.0216	0.0011	0.0319	0.038	0.1441	0.002	0.0413	0.1335	0.0152	0.0171	0.0023	0.0011	0.0153	0.0205	0.125	0.0314	0.1203	0.0495	0.0019
8	rs34336164	100875896	0.98	0.192372589028169	1.05	0.24269399207398	0.073583124508146	0.204609657644606	0.0046	0.0037	0.0855	0.0152	0.0366	0.0182	0.019	0.0216	0.0011	0.032	0.038	0.144	0.002	0.0411	0.1336	0.0152	0.0172	0.0023	0.0011	0.0153	0.0205	0.1249	0.0314	0.1202	0.0495	0.0019
8	rs80004437	100892302	0.98	0.192372589028169	1.05	0.24269399207398	0.0723609305532941	0.204083351998169	0.0046	0.0037	0.0855	0.0152	0.0366	0.0181	0.0189	0.0215	0.0011	0.032	0.0381	0.144	0.002	0.0411	0.1338	0.0152	0.0172	0.0023	0.0011	0.0153	0.0205	0.1249	0.0313	0.1202	0.0495	0.0019
8	rs74878727	100897248	0.98	0.192372589028169	1.05	0.24269399207398	0.0722980745391873	0.205558147020254	0.0046	0.0037	0.0855	0.0152	0.0366	0.0181	0.0189	0.0215	0.0011	0.032	0.0381	0.144	0.002	0.0411	0.1338	0.0152	0.0172	0.0023	0.0011	0.0153	0.0205	0.1249	0.0312	0.1202	0.0495	0.0019
8	rs74905488	100904941	0.98	0.192372589028169	1.05	0.24269399207398	0.0721933933093404	0.203452383151327	0.0046	0.0037	0.0855	0.0152	0.0366	0.0181	0.0188	0.0215	0.0011	0.032	0.0381	0.1441	0.002	0.041	0.134	0.0152	0.0172	0.0023	0.0012	0.0153	0.0205	0.1249	0.0312	0.1202	0.0494	0.002
8	rs80045067	100908757	0.98	0.192372589028169	1.05	0.24269399207398	0.0699972795688548	0.204820306571179	0.0046	0.0037	0.0856	0.0152	0.0366	0.0181	0.0188	0.0215	0.0011	0.032	0.0381	0.1441	0.002	0.041	0.1341	0.0152	0.0172	0.0023	0.0012	0.0153	0.0205	0.1249	0.031	0.1202	0.0494	0.002
8	rs74904333	100919639	0.98	0.192372589028169	1.05	0.24269399207398	0.0612921268677749	0.195932062599051	0.0046	0.0037	0.0858	0.0152	0.0365	0.018	0.0188	0.0215	0.0011	0.032	0.038	0.1441	0.002	0.0409	0.1345	0.0152	0.0171	0.0023	0.0012	0.0154	0.0206	0.1248	0.0307	0.1202	0.0492	0.002
8	rs10098852	100921303	0.98	0.192372589028169	1.05	0.24269399207398	0.0589902980446327	0.200725750430196	0.0046	0.0037	0.0858	0.0152	0.0365	0.018	0.0188	0.0215	0.0011	0.032	0.038	0.1441	0.002	0.0409	0.1345	0.0152	0.0171	0.0023	0.0012	0.0154	0.0206	0.1248	0.0306	0.1202	0.0492	0.002
8	rs7837596	100924271	0.98	0.192372589028169	1.05	0.24269399207398	0.0646988655784852	0.187689030717356	0.0047	0.0038	0.0857	0.0152	0.0368	0.0179	0.0185	0.0216	0.0012	0.0327	0.038	0.144	0.0021	0.0406	0.1344	0.0146	0.017	0.0024	0.0012	0.0158	0.0206	0.1245	0.0306	0.1199	0.0491	0.0022
8	rs7826630	100925667	0.99	0.165458971998582	1.05	0.24269399207398	0.0515551347825931	0.126214354614854	0.0047	0.0039	0.0862	0.0152	0.0371	0.0176	0.0181	0.0217	0.0012	0.0335	0.0377	0.1438	0.0022	0.0402	0.1343	0.0147	0.017	0.0026	0.0013	0.0159	0.0206	0.1243	0.0301	0.1194	0.0494	0.0024
8	rs77361920	100953474	0.99	0.165458971998582	1.05	0.24269399207398	0.0554349816304036	0.0979121601905018	0.0049	0.0039	0.087	0.0151	0.0375	0.0174	0.0177	0.0217	0.0013	0.0342	0.0375	0.1437	0.0023	0.0396	0.1343	0.0146	0.0169	0.0029	0.0015	0.0159	0.0208	0.1239	0.0296	0.1187	0.0498	0.0026
8	rs73273278	100955208	0.99	0.165458971998582	1.05	0.24269399207398	0.0560173406689092	0.0957466836223474	0.0049	0.0039	0.087	0.0151	0.0375	0.0174	0.0177	0.0217	0.0013	0.0342	0.0375	0.1436	0.0023	0.0397	0.1342	0.0146	0.0169	0.0029	0.0015	0.0159	0.0208	0.1239	0.0296	0.1187	0.0498	0.0027
8	rs73273285	100963648	0.99	0.165458971998582	1.05	0.24269399207398	0.0555405632312767	0.0832365891098821	0.005	0.0039	0.0871	0.0151	0.0376	0.0174	0.0176	0.0217	0.0013	0.0343	0.0374	0.1434	0.0024	0.0397	0.1342	0.0147	0.017	0.003	0.0015	0.0159	0.0208	0.1237	0.0295	0.1185	0.0499	0.0027
8	rs72676278	100991367	0.99	0.165458971998582	1.05	0.24269399207398	0.0628082287639324	0.0636151556926606	0.0052	0.0039	0.0873	0.0152	0.0377	0.0173	0.0176	0.0217	0.0013	0.0346	0.0371	0.1427	0.0025	0.0399	0.134	0.0148	0.017	0.003	0.0016	0.0159	0.021	0.1232	0.0292	0.1188	0.05	0.0028
8	rs2045676	100992079	0.99	0.165458971998582	1.05	0.24269399207398	0.0639613812037192	0.0645643175453428	0.0052	0.0039	0.0873	0.0152	0.0378	0.0173	0.0176	0.0217	0.0013	0.0347	0.037	0.1427	0.0025	0.0399	0.1341	0.0148	0.017	0.0031	0.0016	0.0159	0.021	0.1232	0.0292	0.1188	0.0501	0.0028
8	rs6468703	100993550	0.99	0.165458971998582	1.04	0.276253925711104	0.0631910785284134	0.0658619093009029	0.0052	0.0039	0.0873	0.0152	0.0377	0.0173	0.0175	0.0217	0.0013	0.0347	0.037	0.1426	0.0025	0.0399	0.134	0.0148	0.017	0.0031	0.0016	0.0159	0.0211	0.1232	0.0292	0.1189	0.0501	0.0028
8	rs6468704	100994389	0.99	0.165458971998582	1.04	0.276253925711104	0.0709035182343164	0.051332012947862	0.0053	0.0039	0.0877	0.0152	0.0378	0.0173	0.0177	0.0216	0.0013	0.035	0.0368	0.1425	0.0025	0.0399	0.1339	0.015	0.017	0.0032	0.0017	0.0159	0.0211	0.1228	0.0287	0.1188	0.05	0.0029
8	rs73274942	100995147	0.99	0.165458971998582	1.04	0.276253925711104	0.0773515342832825	0.0533839117824045	0.0053	0.0039	0.0881	0.0151	0.0378	0.0171	0.0177	0.0215	0.0013	0.0352	0.0365	0.1423	0.0026	0.0399	0.1339	0.0152	0.017	0.0032	0.0017	0.0159	0.0212	0.1228	0.0284	0.1187	0.05	0.0029
8	rs73274953	100997636	1	0.141401729381863	1.04	0.276253925711104	0.0786495081957789	0.0329575116390723	0.0053	0.0038	0.0895	0.0153	0.0379	0.0169	0.0182	0.0212	0.0014	0.0363	0.0351	0.1414	0.003	0.0394	0.1337	0.0162	0.0171	0.0034	0.0019	0.016	0.0216	0.1225	0.0274	0.1178	0.0499	0.003
8	rs118028243	101019598	0.99	0.165458971998582	1.04	0.276253925711104	0.1796528841292	0.0587627352439238	0.0053	0.0037	0.0928	0.0158	0.0381	0.0159	0.0187	0.0208	0.0015	0.0373	0.0333	0.1402	0.0035	0.0385	0.1334	0.0172	0.0174	0.0036	0.0022	0.0161	0.0222	0.1222	0.0262	0.1168	0.0495	0.0028
8	rs77210013	101022381	0.99	0.165458971998582	1.04	0.276253925711104	0.152014148020172	0.0262362397624773	0.0053	0.0037	0.0929	0.0158	0.0387	0.0158	0.0187	0.0208	0.0015	0.037	0.0333	0.1402	0.0035	0.0385	0.1334	0.0172	0.0174	0.0036	0.0022	0.016	0.0222	0.1222	0.0261	0.1169	0.0492	0.0028
8	rs2126076	101033737	0.98	0.192372589028169	1.04	0.276253925711104	0.147991136523126	0.0160639782731499	0.0053	0.0037	0.093	0.0157	0.0387	0.0158	0.0187	0.0208	0.0015	0.037	0.0331	0.1402	0.0035	0.0386	0.1336	0.0173	0.0174	0.0036	0.0022	0.016	0.0222	0.1222	0.0262	0.1169	0.0492	0.0028
8	rs77930209	101039085	0.98	0.192372589028169	1.04	0.276253925711104	0.149303109007987	0.0176414772162282	0.0053	0.0037	0.093	0.0157	0.0387	0.0158	0.0187	0.0208	0.0015	0.037	0.0331	0.1402	0.0035	0.0386	0.1336	0.0173	0.0174	0.0036	0.0022	0.016	0.0222	0.1222	0.0262	0.1169	0.0492	0.0028
8	rs79634557	101053861	0.98	0.192372589028169	1.04	0.276253925711104	0.161696139051417	0.0170091156843629	0.0053	0.0037	0.0932	0.0158	0.0386	0.0158	0.0188	0.0208	0.0015	0.0369	0.033	0.1402	0.0035	0.0386	0.1336	0.0172	0.0174	0.0036	0.0022	0.016	0.0222	0.1221	0.0261	0.1169	0.0492	0.0029
8	rs7818948	101062888	0.98	0.192372589028169	1.04	0.276253925711104	0.166143476017426	0.0164605891039461	0.0053	0.0037	0.0932	0.0158	0.0386	0.0158	0.0188	0.0209	0.0015	0.0369	0.0329	0.1402	0.0035	0.0386	0.1337	0.0172	0.0174	0.0036	0.0022	0.016	0.0223	0.1221	0.0261	0.117	0.0492	0.0029
8	rs62532694	101085589	0.98	0.192372589028169	1.04	0.276253925711104	0.192858392656059	0.0277093156342419	0.0053	0.0038	0.0933	0.0158	0.0386	0.0158	0.0189	0.0207	0.0015	0.037	0.0329	0.1402	0.0035	0.0385	0.1338	0.0174	0.0174	0.0036	0.0022	0.016	0.0222	0.122	0.0259	0.1168	0.0491	0.0029
8	rs76209450	101102921	0.98	0.192372589028169	1.04	0.276253925711104	0.21653733987759	0.0173797190060175	0.0053	0.0038	0.0935	0.0159	0.0388	0.0156	0.019	0.0205	0.0014	0.0371	0.0328	0.1404	0.0034	0.0385	0.1344	0.0178	0.0176	0.0035	0.0023	0.016	0.0222	0.1221	0.0252	0.1162	0.049	0.0028
8	rs76319330	101105046	0.98	0.192372589028169	1.04	0.276253925711104	0.214342716609131	0.0160639782731499	0.0053	0.0038	0.0935	0.0159	0.0388	0.0156	0.019	0.0205	0.0014	0.0372	0.0328	0.1404	0.0034	0.0385	0.1344	0.0178	0.0176	0.0035	0.0023	0.016	0.0222	0.1221	0.0252	0.1161	0.0491	0.0028
8	rs3116086	101107750	0.98	0.192372589028169	1.04	0.276253925711104	0.214261675293035	0.016207647158578	0.0053	0.0038	0.0935	0.0159	0.0388	0.0156	0.019	0.0205	0.0014	0.0372	0.0328	0.1404	0.0034	0.0385	0.1344	0.0178	0.0176	0.0035	0.0023	0.016	0.0222	0.1221	0.0252	0.1161	0.0491	0.0028
8	rs117929041	101113296	0.98	0.192372589028169	1.04	0.276253925711104	0.233141678939822	0.0214237149968602	0.0053	0.0038	0.0938	0.0158	0.0388	0.0156	0.019	0.0204	0.0014	0.0372	0.0328	0.1405	0.0034	0.0386	0.1346	0.0177	0.0176	0.0035	0.0023	0.016	0.0222	0.1221	0.0249	0.1159	0.0491	0.0028
8	rs3735976	101119037	0.98	0.192372589028169	1.05	0.24269399207398	0.226819231296066	0.0225514194646448	0.0053	0.0038	0.0944	0.0158	0.0388	0.0157	0.019	0.0203	0.0014	0.0374	0.0327	0.1407	0.0032	0.0388	0.1349	0.0176	0.0177	0.0033	0.0023	0.0161	0.0223	0.1221	0.0242	0.1154	0.0493	0.0027
8	rs2453635	101122411	0.98	0.192372589028169	1.05	0.24269399207398	0.222947826429516	0.0230615318717745	0.0053	0.0038	0.0944	0.0158	0.0388	0.0157	0.019	0.0203	0.0014	0.0374	0.0328	0.1407	0.0032	0.0388	0.1349	0.0176	0.0177	0.0033	0.0023	0.0161	0.0223	0.122	0.0242	0.1154	0.0493	0.0027
8	rs1460934	101153024	0.98	0.192372589028169	1.04	0.276253925711104	0.244241880251233	0.0226784348351235	0.0053	0.0038	0.0944	0.0154	0.0389	0.0156	0.0189	0.0207	0.0014	0.0374	0.0328	0.1404	0.0031	0.0387	0.1354	0.0179	0.0178	0.0032	0.0023	0.0159	0.0222	0.1223	0.0238	0.1154	0.0497	0.0027
8	Affx-37397588	101154066	0.98	0.192372589028169	1.05	0.24269399207398	0.243980500372365	0.0224247463605548	0.0053	0.0038	0.0944	0.0154	0.0389	0.0156	0.0189	0.0207	0.0014	0.0374	0.0328	0.1404	0.0031	0.0387	0.1354	0.0179	0.0178	0.0032	0.0023	0.0159	0.0222	0.1223	0.0238	0.1154	0.0497	0.0027
8	rs5893510	101154838	0.98	0.192372589028169	1.05	0.24269399207398	0.24406760989547	0.0225091570538421	0.0053	0.0038	0.0944	0.0154	0.0389	0.0156	0.0189	0.0207	0.0014	0.0374	0.0328	0.1404	0.0031	0.0387	0.1354	0.0179	0.0178	0.0032	0.0023	0.0159	0.0222	0.1223	0.0238	0.1154	0.0497	0.0027
8	rs2980544	101156762	0.98	0.192372589028169	1.05	0.24269399207398	0.241418465714554	0.021838138548968	0.0053	0.0038	0.0944	0.0154	0.0389	0.0156	0.0189	0.0207	0.0014	0.0374	0.0328	0.1404	0.0031	0.0387	0.1354	0.0179	0.0178	0.0032	0.0024	0.0159	0.0222	0.1223	0.0238	0.1153	0.0496	0.0027
8	rs3752833	101163658	0.98	0.192372589028169	1.05	0.24269399207398	0.238828282437995	0.0214649851891866	0.0053	0.0038	0.0945	0.0154	0.0389	0.0157	0.0189	0.0206	0.0014	0.0373	0.0329	0.1405	0.0031	0.0386	0.1352	0.0179	0.0178	0.0032	0.0024	0.0157	0.0222	0.1223	0.0239	0.1153	0.0497	0.0027
8	rs2453647	101172255	0.98	0.192372589028169	1.04	0.276253925711104	0.239862506588121	0.0222143858361528	0.0053	0.0038	0.0948	0.0156	0.0389	0.0158	0.0189	0.0206	0.0015	0.0373	0.0329	0.1407	0.003	0.0385	0.1351	0.018	0.0178	0.0031	0.0024	0.0155	0.0222	0.1222	0.0239	0.115	0.0497	0.0027
8	rs76403470	101186859	0.98	0.192372589028169	1.03	0.312927433563081	0.229799821993013	0.0195668380103398	0.0055	0.0038	0.095	0.0155	0.039	0.0158	0.0189	0.0208	0.0015	0.0373	0.033	0.1408	0.0031	0.0385	0.1349	0.0181	0.0178	0.003	0.0024	0.0156	0.0221	0.122	0.0238	0.1143	0.0503	0.0027
8	rs17335870	101206391	0.98	0.192372589028169	1.03	0.312927433563081	0.229799821993013	0.0193306592881804	0.0055	0.0038	0.095	0.0155	0.039	0.0158	0.019	0.0208	0.0015	0.0373	0.033	0.1408	0.0031	0.0385	0.1348	0.0181	0.0178	0.003	0.0024	0.0156	0.0221	0.122	0.0238	0.1142	0.0504	0.0027
8	rs2439455	101218354	0.98	0.192372589028169	1.03	0.312927433563081	0.226359385935343	0.0203641594591037	0.0055	0.0038	0.095	0.0154	0.0391	0.0158	0.019	0.0208	0.0015	0.0372	0.033	0.1408	0.0031	0.0385	0.1348	0.018	0.0178	0.003	0.0024	0.0156	0.0221	0.122	0.0238	0.1142	0.0504	0.0027
8	rs3020182	101233008	0.98	0.192372589028169	1.03	0.312927433563081	0.245551088260889	0.0177919156682351	0.0056	0.0039	0.0948	0.0155	0.0393	0.016	0.0191	0.0209	0.0015	0.0372	0.0329	0.1405	0.003	0.0386	0.1353	0.0185	0.0179	0.0029	0.0024	0.0158	0.0222	0.1209	0.0239	0.1134	0.0503	0.0028
8	rs17336058	101242613	0.98	0.192372589028169	1.03	0.312927433563081	0.258045468909231	0.0163881225194082	0.0057	0.0039	0.0947	0.0155	0.0392	0.016	0.0192	0.0209	0.0015	0.0372	0.0329	0.1405	0.003	0.0386	0.1353	0.0186	0.0179	0.0029	0.0025	0.0159	0.0223	0.1209	0.0239	0.1132	0.0502	0.0029
8	rs11777074	101244976	0.98	0.192372589028169	1.03	0.312927433563081	0.261877983521308	0.0160639782731499	0.0058	0.0039	0.0948	0.0155	0.0392	0.016	0.0192	0.0208	0.0015	0.0372	0.0329	0.1405	0.003	0.0386	0.1353	0.0186	0.018	0.0029	0.0024	0.0159	0.0223	0.1209	0.0239	0.1132	0.0502	0.0029
8	rs28497060	101245242	0.98	0.192372589028169	1.03	0.312927433563081	0.261877983521308	0.0160281599278146	0.0058	0.0039	0.0948	0.0155	0.0392	0.016	0.0192	0.0208	0.0015	0.0372	0.0329	0.1405	0.003	0.0386	0.1353	0.0186	0.018	0.0029	0.0024	0.0159	0.0223	0.1209	0.0239	0.1132	0.0502	0.0029
8	rs62532744	101255822	0.98	0.192372589028169	1.03	0.312927433563081	0.282160105900319	0.0153551385752214	0.0058	0.0039	0.0947	0.0155	0.0392	0.016	0.0193	0.0208	0.0015	0.0371	0.033	0.1406	0.003	0.0385	0.1353	0.0186	0.018	0.0028	0.0024	0.016	0.0223	0.1208	0.0239	0.113	0.0502	0.003
8	rs1788191	101260844	0.98	0.192372589028169	1.03	0.312927433563081	0.286181412843187	0.0142203211230938	0.0059	0.0039	0.0947	0.0155	0.0392	0.016	0.0193	0.0208	0.0015	0.0371	0.033	0.1406	0.003	0.0385	0.1353	0.0187	0.018	0.0028	0.0024	0.0161	0.0224	0.1207	0.0239	0.113	0.0502	0.003
8	rs7824192	101277379	0.98	0.192372589028169	1.03	0.312927433563081	0.297894049922907	0.0138517107630703	0.0059	0.0039	0.0946	0.0155	0.0391	0.016	0.0193	0.0207	0.0016	0.0371	0.033	0.1407	0.003	0.0386	0.1354	0.0187	0.018	0.0028	0.0025	0.0161	0.0224	0.1205	0.0239	0.1129	0.0502	0.0031
8	rs2919465	101285717	0.98	0.192372589028169	1.03	0.312927433563081	0.303697117865715	0.0125839499693849	0.0059	0.0039	0.0946	0.0155	0.0391	0.016	0.0193	0.0208	0.0016	0.037	0.033	0.1407	0.003	0.0387	0.1353	0.0187	0.018	0.0028	0.0025	0.0162	0.0224	0.1203	0.0237	0.113	0.0502	0.0031
8	rs78383643	101303701	0.98	0.192372589028169	1.03	0.312927433563081	0.304285596197039	0.0123628865352196	0.0059	0.0039	0.0946	0.0155	0.0391	0.016	0.0193	0.0208	0.0016	0.037	0.033	0.1407	0.003	0.0387	0.1353	0.0187	0.018	0.0028	0.0025	0.0162	0.0224	0.1203	0.0237	0.113	0.0502	0.0031
8	rs1629834	101317715	0.98	0.192372589028169	1.02	0.35283343175317	0.309460492327326	0.0128390143694746	0.0059	0.0039	0.0947	0.0155	0.0391	0.016	0.0193	0.0208	0.0016	0.037	0.033	0.1407	0.003	0.0387	0.1353	0.0188	0.018	0.0027	0.0025	0.0162	0.0224	0.1203	0.0237	0.113	0.0502	0.0031
8	rs1371867	101330209	0.98	0.192372589028169	1.02	0.35283343175317	0.321360700462985	0.0139851904949278	0.0059	0.0039	0.0947	0.0155	0.039	0.016	0.0193	0.0208	0.0016	0.037	0.0329	0.1407	0.003	0.0387	0.1353	0.0188	0.0181	0.0027	0.0025	0.0161	0.0224	0.1202	0.0237	0.1129	0.0501	0.0032
8	rs6985608	101342599	0.98	0.192372589028169	1.02	0.35283343175317	0.394909284491352	0.00838567625813978	0.0064	0.0041	0.0934	0.016	0.0392	0.0166	0.0195	0.0208	0.0018	0.0363	0.0327	0.1424	0.0029	0.038	0.1355	0.0194	0.0186	0.0028	0.0026	0.016	0.0217	0.119	0.0236	0.1121	0.05	0.0037
8	rs79802045	101349133	0.98	0.192372589028169	1.02	0.35283343175317	0.37348481076063	0.0106366640117926	0.0065	0.0041	0.0931	0.016	0.0391	0.0167	0.0196	0.0208	0.0018	0.0362	0.0326	0.1429	0.003	0.0377	0.1358	0.0195	0.0188	0.0028	0.0027	0.0159	0.0214	0.1188	0.0236	0.112	0.0498	0.0037
8	rs7832795	101349347	0.98	0.192372589028169	1.02	0.35283343175317	0.370869818721865	0.00980913898164545	0.0065	0.0041	0.0931	0.016	0.0391	0.0167	0.0196	0.0208	0.0018	0.0362	0.0326	0.1429	0.003	0.0377	0.1358	0.0195	0.0188	0.0028	0.0027	0.0159	0.0214	0.1188	0.0236	0.112	0.0498	0.0037
8	rs77995901	101350906	0.99	0.165458971998582	1.02	0.35283343175317	0.363350161087351	0.010959521571443	0.0066	0.0041	0.0929	0.016	0.0392	0.0168	0.0196	0.0207	0.0018	0.0361	0.0326	0.143	0.003	0.0376	0.1358	0.0196	0.0189	0.0028	0.0027	0.016	0.0213	0.1188	0.0237	0.112	0.0498	0.0037
8	rs75149956	101356217	0.99	0.165458971998582	1.01	0.39608418712213	0.346601588550314	0.0114379161569469	0.0066	0.0041	0.0926	0.0161	0.0392	0.0169	0.0197	0.0207	0.0019	0.036	0.0326	0.1431	0.003	0.0375	0.1358	0.0197	0.019	0.0027	0.0027	0.016	0.0211	0.1188	0.0237	0.1121	0.0497	0.0037
8	rs35081705	101361588	0.99	0.165458971998582	1.01	0.39608418712213	0.341109295381774	0.01361966405766	0.0067	0.0041	0.0925	0.0161	0.0392	0.017	0.0198	0.0207	0.0019	0.0359	0.0326	0.1431	0.003	0.0374	0.1358	0.0197	0.0191	0.0027	0.0027	0.0161	0.0209	0.1189	0.0237	0.1121	0.0497	0.0038
8	rs77744491	101367042	0.99	0.165458971998582	1.01	0.39608418712213	0.335300966875755	0.0142878612642874	0.0067	0.0041	0.0923	0.0162	0.0391	0.017	0.0198	0.0207	0.0019	0.0359	0.0327	0.1431	0.0029	0.0374	0.1358	0.0198	0.0191	0.0027	0.0027	0.0161	0.0208	0.1189	0.0237	0.1121	0.0497	0.0038
8	rs116944686	101374808	0.99	0.165458971998582	1.01	0.39608418712213	0.321158747206783	0.0168619753089655	0.0068	0.0041	0.0918	0.0163	0.0391	0.0172	0.02	0.0206	0.002	0.0357	0.0328	0.1431	0.0028	0.0373	0.1358	0.02	0.0193	0.0027	0.0026	0.0162	0.0203	0.119	0.0238	0.1122	0.0496	0.0039
8	rs77524076	101382405	0.99	0.165458971998582	1.01	0.39608418712213	0.318036985514655	0.0180946713218615	0.0068	0.0041	0.0917	0.0163	0.0391	0.0173	0.02	0.0206	0.002	0.0357	0.0328	0.1431	0.0028	0.0373	0.1358	0.02	0.0193	0.0027	0.0026	0.0162	0.0202	0.119	0.0238	0.1122	0.0496	0.0039
8	rs11779534	101388259	0.99	0.165458971998582	1	0.442785362986439	0.303158209330609	0.0182088497742041	0.0068	0.0041	0.0916	0.0163	0.0391	0.0173	0.02	0.0206	0.002	0.0357	0.0329	0.1431	0.0028	0.0373	0.1358	0.0201	0.0193	0.0027	0.0026	0.0162	0.0202	0.119	0.0239	0.1122	0.0495	0.0039
8	rs17339850	101389202	0.99	0.165458971998582	1	0.442785362986439	0.28708446169259	0.0178673698449994	0.0068	0.0041	0.0916	0.0163	0.0391	0.0173	0.02	0.0206	0.002	0.0358	0.0329	0.1431	0.0028	0.0373	0.1358	0.0201	0.0193	0.0027	0.0026	0.0162	0.0202	0.1191	0.0239	0.1123	0.0495	0.0038
8	rs4455801	101389567	0.99	0.165458971998582	0.99	0.493036143459036	0.286989332236845	0.0182851640271501	0.0068	0.0041	0.0916	0.0163	0.0391	0.0173	0.02	0.0206	0.002	0.0358	0.0329	0.1431	0.0028	0.0373	0.1358	0.0201	0.0193	0.0027	0.0026	0.0162	0.0202	0.1191	0.0239	0.1123	0.0495	0.0038
8	rs60810270	101392568	0.99	0.165458971998582	0.99	0.493036143459036	0.298136680589518	0.0257386459897854	0.0069	0.0041	0.0916	0.0163	0.0391	0.0174	0.02	0.0206	0.002	0.0358	0.0329	0.143	0.0028	0.0372	0.1358	0.0201	0.0193	0.0027	0.0027	0.0161	0.0202	0.119	0.0239	0.1123	0.0494	0.0039
8	rs10111624	101394250	0.99	0.165458971998582	0.98	0.546929419532092	0.356335494391652	0.0316554863022853	0.0071	0.0041	0.0911	0.0164	0.0389	0.0174	0.0202	0.0206	0.0022	0.0358	0.0331	0.143	0.0028	0.037	0.1351	0.0202	0.0195	0.0028	0.0027	0.0162	0.0204	0.1189	0.024	0.112	0.0491	0.004
8	rs16898310	101400303	0.99	0.165458971998582	0.98	0.546929419532092	0.458651477955865	0.0434791527632045	0.0079	0.0042	0.0896	0.0169	0.0388	0.0177	0.0207	0.0211	0.0025	0.0358	0.0338	0.1423	0.0029	0.0366	0.1335	0.0205	0.0202	0.0033	0.0028	0.0166	0.0209	0.1183	0.0244	0.1109	0.048	0.0045
8	rs11785681	101405211	0.99	0.165458971998582	0.98	0.546929419532092	0.578494423228289	0.0353201105655353	0.0081	0.0044	0.089	0.017	0.0387	0.0179	0.0208	0.0214	0.0027	0.0356	0.0341	0.1419	0.0029	0.0367	0.133	0.0208	0.0203	0.0035	0.0029	0.0167	0.021	0.1177	0.0246	0.1101	0.0479	0.0048
8	rs2978999	101411446	0.99	0.165458971998582	0.98	0.546929419532092	0.606502177434256	0.035686195080302	0.0083	0.0045	0.0886	0.0173	0.0388	0.0181	0.0209	0.0215	0.0028	0.0354	0.0343	0.1414	0.003	0.0368	0.1327	0.0211	0.0206	0.0037	0.003	0.0168	0.021	0.1171	0.0248	0.1092	0.0478	0.005
8	rs11786122	101423686	0.99	0.165458971998582	0.98	0.546929419532092	0.618991166876392	0.0731542957249707	0.0085	0.0045	0.0879	0.0174	0.0389	0.0185	0.021	0.0218	0.0031	0.0354	0.0346	0.141	0.0032	0.0366	0.1322	0.0215	0.0209	0.0039	0.003	0.0168	0.0209	0.1171	0.0251	0.1083	0.0471	0.0052
8	rs10103535	101429443	0.99	0.165458971998582	0.98	0.546929419532092	0.606709367300528	0.0749543415105019	0.0088	0.0046	0.0864	0.0178	0.0391	0.0191	0.0213	0.0226	0.0035	0.0357	0.0351	0.1399	0.0035	0.0364	0.1313	0.0224	0.0213	0.0043	0.0032	0.0168	0.0208	0.1156	0.0257	0.1072	0.0462	0.0056
8	rs117641534	101433470	0.99	0.165458971998582	0.99	0.493036143459036	0.623879543267832	0.0910031626016865	0.0088	0.0046	0.0862	0.0178	0.0389	0.0192	0.0213	0.0227	0.0035	0.0357	0.0352	0.1397	0.0035	0.0366	0.1313	0.0225	0.0214	0.0044	0.0032	0.0168	0.0207	0.1156	0.0257	0.1072	0.0461	0.0056
8	rs72677966	101433661	0.99	0.165458971998582	0.98	0.546929419532092	0.628574904233699	0.0913164243517505	0.0088	0.0046	0.0862	0.0178	0.0389	0.0192	0.0213	0.0227	0.0035	0.0357	0.0352	0.1397	0.0035	0.0365	0.1313	0.0225	0.0214	0.0044	0.0032	0.0168	0.0207	0.1156	0.0257	0.1072	0.0462	0.0056
8	rs72677970	101437726	0.99	0.165458971998582	0.98	0.546929419532092	0.601470616361265	0.0831610867550122	0.0088	0.0046	0.0861	0.0178	0.0388	0.0192	0.0214	0.0227	0.0036	0.0357	0.0353	0.1396	0.0036	0.0365	0.1313	0.0225	0.0215	0.0044	0.0033	0.0168	0.0207	0.1155	0.0257	0.1072	0.0461	0.0056
8	rs28498389	101440200	0.99	0.165458971998582	0.98	0.546929419532092	0.594883242387029	0.0971882224860219	0.0088	0.0046	0.086	0.0178	0.0388	0.0192	0.0214	0.0227	0.0036	0.0357	0.0353	0.1397	0.0036	0.0365	0.1312	0.0225	0.0215	0.0044	0.0033	0.0168	0.0207	0.1155	0.0256	0.1072	0.0461	0.0056
8	rs74920612	101440909	0.99	0.165458971998582	0.98	0.546929419532092	0.610652166067917	0.109524567426951	0.0088	0.0046	0.086	0.0178	0.0388	0.0193	0.0214	0.0227	0.0036	0.0357	0.0353	0.1396	0.0036	0.0365	0.1312	0.0225	0.0215	0.0044	0.0033	0.0168	0.0207	0.1155	0.0257	0.1072	0.0462	0.0056
8	rs62518309	101442377	0.99	0.165458971998582	0.98	0.546929419532092	0.625489567902349	0.121017717592685	0.0088	0.0046	0.0859	0.0178	0.0388	0.0193	0.0214	0.0228	0.0036	0.0357	0.0354	0.1396	0.0036	0.0364	0.1311	0.0226	0.0215	0.0044	0.0033	0.0168	0.0208	0.1154	0.0257	0.1071	0.0463	0.0056
8	rs2000479	101448416	0.99	0.165458971998582	0.98	0.546929419532092	0.650080765080615	0.122068020489475	0.0088	0.0046	0.0853	0.0178	0.0387	0.0194	0.0213	0.0229	0.0037	0.0359	0.0355	0.1391	0.0037	0.0363	0.1307	0.0227	0.0215	0.0045	0.0033	0.0168	0.0208	0.1153	0.0257	0.1068	0.0469	0.0057
8	rs10107200	101452935	0.99	0.165458971998582	0.97	0.604552021827049	0.55639981822929	0.246219732924627	0.009	0.005	0.0808	0.0188	0.0384	0.0213	0.0219	0.0249	0.0044	0.0368	0.0388	0.1357	0.0049	0.0351	0.1286	0.0255	0.0229	0.0058	0.0042	0.0179	0.02	0.1103	0.0264	0.1031	0.0475	0.0059
8	rs62518312	101453450	0.99	0.165458971998582	0.96	0.665984986819169	0.551897117313107	0.254201911278913	0.009	0.005	0.0806	0.0188	0.0384	0.0214	0.022	0.0249	0.0045	0.0368	0.0391	0.1354	0.005	0.0351	0.129	0.0257	0.023	0.0055	0.0042	0.0179	0.0197	0.1099	0.0263	0.1033	0.0474	0.006
8	rs17341659	101453950	0.99	0.165458971998582	0.96	0.665984986819169	0.582825901230206	0.245213689870004	0.0089	0.005	0.0804	0.0189	0.0382	0.0215	0.0219	0.025	0.0045	0.0368	0.0394	0.1354	0.0051	0.0351	0.1293	0.026	0.023	0.0055	0.0043	0.0178	0.0194	0.1096	0.0262	0.1034	0.0472	0.0059
8	rs80350247	101455017	0.99	0.165458971998582	0.96	0.665984986819169	0.619270027768825	0.247675215918046	0.0088	0.0051	0.08	0.019	0.0381	0.0217	0.0218	0.0253	0.0045	0.0369	0.04	0.1353	0.0052	0.0352	0.1297	0.0264	0.023	0.0056	0.0044	0.0176	0.019	0.1091	0.0259	0.1034	0.0472	0.0059
8	rs77327268	101455458	0.99	0.165458971998582	0.96	0.665984986819169	0.613842640723838	0.243874340919409	0.0087	0.0051	0.0799	0.019	0.0381	0.0217	0.0217	0.0254	0.0045	0.0369	0.0402	0.1354	0.0052	0.0352	0.1298	0.0266	0.023	0.0056	0.0044	0.0176	0.0188	0.1088	0.0258	0.1034	0.0471	0.0058
8	rs11775129	101456031	0.99	0.165458971998582	0.96	0.665984986819169	0.606571237099914	0.2398703721829	0.0086	0.0052	0.0797	0.019	0.038	0.0218	0.0217	0.0256	0.0045	0.037	0.0404	0.1355	0.0052	0.0353	0.13	0.0268	0.023	0.0056	0.0044	0.0176	0.0187	0.1085	0.0257	0.1034	0.0471	0.0057
8	rs78045418	101458006	0.99	0.165458971998582	0.96	0.665984986819169	0.643395766463765	0.234234580008827	0.0084	0.0052	0.0792	0.0191	0.038	0.0221	0.0216	0.0261	0.0045	0.037	0.0409	0.1356	0.0052	0.0352	0.1303	0.0272	0.0231	0.0056	0.0044	0.0177	0.0184	0.1079	0.0254	0.1032	0.0469	0.0054
8	rs76571637	101458911	0.99	0.165458971998582	0.96	0.665984986819169	0.650080765080615	0.259984935510679	0.0083	0.0052	0.0791	0.0191	0.038	0.0222	0.0216	0.0262	0.0045	0.0371	0.0412	0.1357	0.0052	0.0352	0.1303	0.0275	0.0231	0.0056	0.0044	0.0177	0.0183	0.1077	0.0253	0.1031	0.0468	0.0053
8	rs78824412	101460920	0.99	0.165458971998582	0.96	0.665984986819169	0.641410561774274	0.227987104214197	0.0083	0.0052	0.0791	0.0191	0.038	0.0222	0.0216	0.0263	0.0045	0.0372	0.0413	0.1357	0.0051	0.0353	0.1304	0.0275	0.0231	0.0056	0.0045	0.0177	0.0183	0.1076	0.0253	0.1031	0.0468	0.0053
8	rs6989599	101467929	0.99	0.165458971998582	0.96	0.665984986819169	0.661100445940861	0.21255813402868	0.0083	0.0053	0.0791	0.0191	0.0381	0.0222	0.0216	0.0263	0.0045	0.0372	0.0414	0.1356	0.0052	0.0353	0.1304	0.0276	0.0231	0.0056	0.0045	0.0177	0.0182	0.1076	0.0253	0.1031	0.0468	0.0053
8	rs56170755	101469478	0.99	0.165458971998582	0.97	0.604552021827049	0.665992924176065	0.209366678391859	0.0083	0.0052	0.0791	0.019	0.0381	0.0222	0.0216	0.0263	0.0045	0.0372	0.0414	0.1357	0.0052	0.0353	0.1303	0.0276	0.0231	0.0056	0.0045	0.0177	0.0182	0.1077	0.0253	0.1031	0.0468	0.0053
8	rs35796203	101469888	0.99	0.165458971998582	0.97	0.604552021827049	0.664264307615679	0.210109919967117	0.0084	0.0053	0.0792	0.019	0.0381	0.0222	0.0216	0.0263	0.0045	0.0372	0.0414	0.1357	0.0052	0.0353	0.1303	0.0276	0.0231	0.0056	0.0045	0.0177	0.0182	0.1077	0.0253	0.1031	0.0468	0.0053
8	rs62518315	101471974	0.99	0.165458971998582	0.97	0.604552021827049	0.673434558353072	0.211173207027772	0.0084	0.0053	0.0793	0.0189	0.0381	0.0222	0.0215	0.0263	0.0045	0.0373	0.0415	0.1357	0.0052	0.0353	0.1303	0.0276	0.0231	0.0056	0.0045	0.0177	0.0181	0.1077	0.0253	0.1031	0.0467	0.0053
8	rs7001419	101472510	0.99	0.165458971998582	0.97	0.604552021827049	0.680403934493636	0.215122767138093	0.0084	0.0053	0.0794	0.0189	0.0381	0.0222	0.0215	0.0263	0.0045	0.0373	0.0415	0.1357	0.0052	0.0352	0.1304	0.0276	0.0232	0.0056	0.0045	0.0177	0.0181	0.1078	0.0253	0.1031	0.0467	0.0053
8	rs736178	101474782	0.99	0.165458971998582	0.97	0.604552021827049	0.683463166308265	0.216516171603596	0.0084	0.0052	0.0794	0.0188	0.0381	0.0221	0.0214	0.0263	0.0045	0.0374	0.0414	0.1359	0.0052	0.0351	0.1302	0.0276	0.0231	0.0057	0.0045	0.0177	0.018	0.1077	0.0252	0.1032	0.0466	0.0053
8	rs17426853	101478199	0.99	0.165458971998582	0.98	0.546929419532092	0.717593277519693	0.218880969822173	0.0084	0.0052	0.0797	0.0188	0.0379	0.0221	0.0214	0.0265	0.0044	0.0373	0.0414	0.1362	0.0052	0.0352	0.1303	0.0278	0.0229	0.0057	0.0045	0.0177	0.0177	0.1073	0.0252	0.1034	0.0465	0.0052
8	rs13280713	101479551	0.99	0.165458971998582	0.98	0.546929419532092	0.722369174247498	0.212344873480002	0.0084	0.0052	0.0798	0.0188	0.0379	0.0221	0.0214	0.0265	0.0044	0.0374	0.0415	0.1363	0.0052	0.0353	0.1302	0.0279	0.0228	0.0057	0.0045	0.0177	0.0177	0.1071	0.0253	0.1035	0.0465	0.0052
8	rs2154637	101486501	0.99	0.165458971998582	0.97	0.604552021827049	0.824188338595244	0.187177849683327	0.0083	0.0052	0.08	0.0187	0.0377	0.022	0.0212	0.0268	0.0044	0.0373	0.0418	0.1366	0.0051	0.0356	0.1302	0.0282	0.0225	0.0057	0.0045	0.0178	0.0172	0.1064	0.0254	0.1038	0.0465	0.0051
8	rs11781587	101492376	0.99	0.165458971998582	0.98	0.546929419532092	0.860860898706449	0.183612949130593	0.0082	0.0052	0.0801	0.0187	0.0378	0.0219	0.0212	0.0269	0.0044	0.0374	0.0418	0.1365	0.0051	0.0358	0.1301	0.0283	0.0223	0.0057	0.0045	0.0179	0.017	0.1059	0.0256	0.1039	0.0465	0.0052
8	rs75109175	101494912	0.99	0.165458971998582	0.98	0.546929419532092	0.884135000863305	0.190354815795888	0.0082	0.0052	0.0801	0.0187	0.0378	0.0219	0.0211	0.027	0.0043	0.0375	0.0419	0.1365	0.0051	0.0359	0.13	0.0284	0.0222	0.0056	0.0045	0.0179	0.0169	0.1057	0.0257	0.1041	0.0465	0.0051
8	rs7007457	101499584	0.99	0.165458971998582	0.99	0.493036143459036	1.00367857402281	0.0636151556926606	0.0073	0.0049	0.0807	0.0189	0.038	0.0219	0.0209	0.0283	0.0037	0.0388	0.0431	0.1367	0.0049	0.0373	0.127	0.0295	0.021	0.0055	0.0043	0.0178	0.0156	0.1039	0.0271	0.1065	0.0464	0.0042
8	rs35079756	101499681	0.99	0.165458971998582	0.99	0.493036143459036	1.00488223391503	0.0660677823225773	0.0072	0.0049	0.0807	0.0189	0.038	0.0218	0.0209	0.0283	0.0036	0.0388	0.0431	0.1368	0.0049	0.0374	0.1269	0.0295	0.021	0.0055	0.0043	0.0178	0.0156	0.1039	0.0271	0.1066	0.0463	0.0042
8	rs74635968	101499874	0.99	0.165458971998582	0.99	0.493036143459036	1.00153064564312	0.0583712035217397	0.0072	0.0049	0.0807	0.0188	0.038	0.0218	0.0209	0.0283	0.0036	0.0388	0.0432	0.1367	0.0049	0.0374	0.1268	0.0295	0.0212	0.0054	0.0043	0.0178	0.0155	0.1039	0.0271	0.1068	0.0463	0.0041
8	rs73696779	101503707	0.98	0.192372589028169	0.99	0.493036143459036	1.10189420436158	0.0353723027871356	0.0068	0.0047	0.0813	0.0183	0.038	0.0215	0.0208	0.0285	0.0031	0.0393	0.0443	0.1362	0.0044	0.0388	0.1246	0.0298	0.0216	0.0047	0.0041	0.0176	0.0146	0.1034	0.0282	0.1089	0.0465	0.0039
8	rs11774332	101504146	0.98	0.192372589028169	0.99	0.493036143459036	1.08880553941581	0.0352679535612161	0.0068	0.0047	0.0813	0.0183	0.038	0.0215	0.0208	0.0286	0.0031	0.0393	0.0444	0.1362	0.0043	0.039	0.1244	0.0297	0.0217	0.0046	0.0041	0.0176	0.0145	0.1034	0.0283	0.109	0.0465	0.0039
8	rs4734458	101505127	0.98	0.192372589028169	0.99	0.493036143459036	1.07843270530103	0.0343866830986205	0.0068	0.0046	0.0815	0.0183	0.0379	0.0214	0.0209	0.0287	0.003	0.0402	0.0445	0.1361	0.0042	0.0396	0.1239	0.0296	0.0218	0.0043	0.004	0.0176	0.0143	0.1033	0.0284	0.1093	0.0466	0.0038
8	rs4734459	101505135	0.98	0.192372589028169	0.99	0.493036143459036	1.07984886785387	0.034644820351873	0.0068	0.0046	0.0815	0.0183	0.0379	0.0214	0.0209	0.0287	0.003	0.0402	0.0445	0.1361	0.0042	0.0396	0.1239	0.0296	0.0218	0.0043	0.004	0.0176	0.0143	0.1033	0.0284	0.1093	0.0466	0.0038
8	rs60200232	101505324	0.98	0.192372589028169	0.99	0.493036143459036	1.06237634066398	0.0327052416685985	0.0068	0.0046	0.0814	0.0182	0.0379	0.0215	0.0209	0.0287	0.003	0.0403	0.0444	0.1361	0.0041	0.0397	0.1238	0.0296	0.0217	0.0043	0.0039	0.0176	0.0144	0.1032	0.0284	0.1093	0.0465	0.0038
8	rs7826305	101506305	0.98	0.192372589028169	1	0.442785362986439	1.09574278037421	0.0417752375034905	0.0066	0.0046	0.0814	0.0183	0.0381	0.0215	0.0209	0.029	0.0028	0.0409	0.0443	0.1361	0.004	0.0401	0.1235	0.0296	0.0218	0.0041	0.0038	0.0176	0.0145	0.103	0.0286	0.1096	0.0464	0.0036
8	rs7827256	101506689	0.98	0.192372589028169	1	0.442785362986439	1.05315711278741	0.0460916741760272	0.0066	0.0045	0.0815	0.0183	0.0381	0.0216	0.0209	0.029	0.0027	0.041	0.0443	0.136	0.0039	0.0401	0.1235	0.0295	0.0219	0.004	0.0038	0.0176	0.0145	0.103	0.0286	0.1097	0.0463	0.0035
8	rs2721976	101518046	0.98	0.192372589028169	1.01	0.39608418712213	0.975392784014529	0.121805125156117	0.0061	0.0042	0.082	0.0184	0.0383	0.0218	0.0205	0.0296	0.0021	0.0422	0.044	0.1356	0.0031	0.0412	0.1238	0.029	0.0227	0.0033	0.0031	0.0178	0.0143	0.1036	0.0291	0.1108	0.0453	0.0028
8	rs77125285	101518175	0.98	0.192372589028169	1.01	0.39608418712213	0.959981581163933	0.115989665167208	0.006	0.0042	0.082	0.0184	0.0383	0.0218	0.0206	0.0296	0.002	0.0422	0.0439	0.1355	0.0031	0.0412	0.1238	0.029	0.0227	0.0033	0.0031	0.0177	0.0143	0.1036	0.0291	0.1108	0.0453	0.0028
8	rs13266653	101518313	0.98	0.192372589028169	0.99	0.493036143459036	0.975902564748455	0.132484835646443	0.006	0.0042	0.0821	0.0184	0.0383	0.0218	0.0206	0.0296	0.002	0.0421	0.0439	0.1355	0.0031	0.0411	0.1238	0.029	0.0227	0.0033	0.0031	0.0177	0.0143	0.1037	0.0291	0.1108	0.0453	0.0028
8	rs6986151	101519901	0.98	0.192372589028169	0.98	0.546929419532092	0.888216508850323	0.159043458968422	0.006	0.0041	0.0825	0.0184	0.0385	0.0219	0.0207	0.0296	0.002	0.0425	0.0434	0.1354	0.0031	0.0414	0.1235	0.0289	0.0229	0.003	0.003	0.0174	0.0144	0.1038	0.0294	0.1109	0.0452	0.0027
8	rs6468721	101520098	0.98	0.192372589028169	0.98	0.546929419532092	0.84343847844202	0.171372673444285	0.006	0.0041	0.0831	0.0184	0.0386	0.0219	0.0207	0.0295	0.0019	0.0426	0.0433	0.1355	0.0031	0.0409	0.1236	0.0288	0.0228	0.003	0.0029	0.0174	0.0144	0.1038	0.0294	0.111	0.0453	0.0027
8	rs719870	101520351	0.98	0.192372589028169	0.97	0.604552021827049	0.753828885925292	0.195620788276232	0.006	0.0043	0.083	0.0185	0.0389	0.0219	0.0209	0.0292	0.0019	0.0425	0.0433	0.1354	0.0029	0.041	0.1236	0.0289	0.0229	0.0029	0.0028	0.0176	0.0145	0.104	0.0294	0.1106	0.0453	0.0026
8	rs7826332	101527183	0.98	0.192372589028169	0.97	0.604552021827049	0.676407117101857	0.277923629930956	0.0059	0.0041	0.0841	0.0192	0.0389	0.0217	0.0208	0.029	0.0015	0.0428	0.0429	0.1364	0.0023	0.0411	0.1223	0.0287	0.023	0.0022	0.0025	0.0179	0.015	0.1047	0.0293	0.1119	0.0443	0.0021
8	rs11786207	101535855	0.98	0.192372589028169	0.97	0.604552021827049	0.653935258888662	0.285037823137226	0.0059	0.0041	0.0842	0.0192	0.0389	0.0217	0.0208	0.029	0.0015	0.0428	0.0429	0.1364	0.0022	0.0412	0.1222	0.0287	0.023	0.0022	0.0025	0.018	0.0151	0.1048	0.0293	0.1119	0.0442	0.0021
8	rs117974498	101539713	0.98	0.192372589028169	0.97	0.604552021827049	0.651863968814402	0.288086756597189	0.0059	0.0041	0.0842	0.0192	0.0389	0.0217	0.0208	0.029	0.0015	0.0428	0.0429	0.1364	0.0022	0.0412	0.1221	0.0287	0.023	0.0022	0.0025	0.018	0.0151	0.1048	0.0293	0.1119	0.0442	0.0021
8	rs11555216	101540153	0.98	0.192372589028169	0.97	0.604552021827049	0.652577870376161	0.288674221462003	0.0059	0.0041	0.0842	0.0192	0.0389	0.0217	0.0208	0.029	0.0015	0.0428	0.0429	0.1364	0.0022	0.0412	0.1221	0.0287	0.023	0.0022	0.0025	0.018	0.0151	0.1048	0.0293	0.1119	0.0442	0.0021
8	rs10505001	101543736	0.98	0.192372589028169	0.97	0.604552021827049	0.661028619299925	0.295160234647221	0.0058	0.0041	0.0842	0.0192	0.0389	0.0217	0.0209	0.029	0.0015	0.0428	0.0429	0.1364	0.0022	0.0413	0.122	0.0287	0.023	0.0022	0.0024	0.018	0.0151	0.1048	0.0293	0.1119	0.0442	0.0021
8	rs17350328	101546187	0.98	0.192372589028169	0.97	0.604552021827049	0.650009483012963	0.297410966297307	0.0058	0.004	0.0843	0.0193	0.0389	0.0218	0.0209	0.0289	0.0015	0.0427	0.0429	0.1363	0.0022	0.0413	0.122	0.0287	0.023	0.0022	0.0024	0.0181	0.0152	0.1048	0.0293	0.1119	0.0442	0.0021
8	rs2469650	101548142	0.98	0.192372589028169	0.97	0.604552021827049	0.627382019424182	0.299072695081142	0.0058	0.004	0.0845	0.0193	0.039	0.0218	0.0209	0.0289	0.0015	0.0427	0.0428	0.1363	0.0022	0.0413	0.1218	0.0286	0.023	0.0023	0.0024	0.0181	0.0152	0.1048	0.0293	0.1119	0.0441	0.0021
8	rs17428901	101555261	0.98	0.192372589028169	0.97	0.604552021827049	0.611067881301207	0.299785717334006	0.0058	0.004	0.0845	0.0193	0.039	0.0218	0.0209	0.0289	0.0015	0.0426	0.0428	0.1363	0.0022	0.0413	0.1218	0.0286	0.023	0.0023	0.0024	0.0181	0.0152	0.1049	0.0293	0.1119	0.044	0.0021
8	rs2507774	101575182	0.98	0.192372589028169	0.97	0.604552021827049	0.52369547110243	0.317412186352451	0.0058	0.0041	0.0849	0.0197	0.0388	0.0217	0.021	0.0291	0.0015	0.0426	0.0427	0.1357	0.002	0.0416	0.1212	0.0284	0.023	0.0024	0.0023	0.0187	0.0156	0.1044	0.0296	0.1116	0.0439	0.002
8	rs17429734	101579985	0.98	0.192372589028169	0.97	0.604552021827049	0.464292336913047	0.327129283155808	0.0058	0.0041	0.0851	0.0197	0.0387	0.0217	0.021	0.029	0.0016	0.0426	0.0427	0.1355	0.002	0.0418	0.1211	0.0283	0.0231	0.0024	0.0022	0.0187	0.0156	0.1043	0.0299	0.1116	0.0438	0.002
8	rs118076690	101581313	0.98	0.192372589028169	0.97	0.604552021827049	0.440270596803837	0.322138494996143	0.0058	0.0041	0.0852	0.0197	0.0388	0.0217	0.021	0.029	0.0016	0.0426	0.0427	0.1355	0.002	0.0418	0.1211	0.0283	0.0231	0.0025	0.0022	0.0187	0.0156	0.1042	0.0298	0.1116	0.0438	0.002
8	rs2555217	101582667	0.98	0.192372589028169	0.97	0.604552021827049	0.424004178595491	0.32371849835209	0.0058	0.0041	0.0852	0.0197	0.0388	0.0217	0.021	0.029	0.0016	0.0426	0.0428	0.1355	0.002	0.0418	0.121	0.0282	0.0231	0.0026	0.0021	0.0187	0.0156	0.1042	0.0299	0.1115	0.0438	0.002
8	rs62513863	101590777	0.98	0.192372589028169	0.97	0.604552021827049	0.312289024878079	0.276066770175467	0.006	0.0042	0.0854	0.0197	0.0385	0.0214	0.0213	0.0287	0.0017	0.0435	0.0428	0.1346	0.0024	0.0421	0.1202	0.0278	0.0234	0.003	0.0018	0.019	0.0158	0.1036	0.0298	0.1114	0.0441	0.0022
8	rs72679774	101592831	0.98	0.192372589028169	0.97	0.604552021827049	0.303452096595569	0.282348958124428	0.006	0.0041	0.0854	0.0197	0.0385	0.0215	0.0213	0.0287	0.0017	0.0436	0.0428	0.1344	0.0024	0.0422	0.1201	0.0277	0.0235	0.003	0.0017	0.0191	0.0159	0.1036	0.0298	0.1112	0.0442	0.0021
8	rs117963789	101597540	0.98	0.192372589028169	0.97	0.604552021827049	0.299984103034177	0.287264917912144	0.006	0.0041	0.0855	0.0197	0.0384	0.0215	0.0214	0.0287	0.0018	0.044	0.0426	0.134	0.0024	0.0423	0.1198	0.0276	0.0236	0.0031	0.0016	0.0192	0.016	0.1036	0.0299	0.111	0.0443	0.0022
8	rs2507780	101600966	0.98	0.192372589028169	0.97	0.604552021827049	0.298913804004874	0.288674221462003	0.006	0.0042	0.0855	0.0197	0.0383	0.0215	0.0214	0.0287	0.0018	0.0441	0.0426	0.1339	0.0024	0.0424	0.1197	0.0276	0.0236	0.0031	0.0015	0.0193	0.016	0.1036	0.0299	0.1109	0.0443	0.0022
8	rs17351866	101602306	0.98	0.192372589028169	0.97	0.604552021827049	0.296682471335439	0.287147570753528	0.006	0.0042	0.0856	0.0197	0.0383	0.0215	0.0214	0.0287	0.0018	0.0441	0.0426	0.1338	0.0024	0.0424	0.1197	0.0276	0.0237	0.0031	0.0016	0.0193	0.016	0.1036	0.0299	0.1109	0.0443	0.0022
8	rs7842637	101606005	0.98	0.192372589028169	0.97	0.604552021827049	0.302081913386994	0.287851872625035	0.006	0.0041	0.0859	0.0197	0.0383	0.0215	0.0214	0.0288	0.0018	0.0442	0.0425	0.1336	0.0025	0.0424	0.1196	0.0276	0.0237	0.0031	0.0017	0.0193	0.0159	0.1035	0.0299	0.1107	0.0443	0.0022
8	rs4734466	101607840	0.98	0.192372589028169	0.98	0.546929419532092	0.294315394428573	0.26580854189286	0.006	0.0041	0.0861	0.0197	0.0383	0.0215	0.0214	0.0288	0.0018	0.0443	0.0425	0.1333	0.0025	0.0425	0.1195	0.0274	0.0238	0.0031	0.0019	0.0193	0.0158	0.1034	0.0299	0.1107	0.0444	0.0022
8	rs2248609	101608919	0.98	0.192372589028169	0.98	0.546929419532092	0.310798631760241	0.240092258422934	0.006	0.0042	0.0866	0.0196	0.0383	0.0215	0.0215	0.0291	0.0019	0.0446	0.0424	0.1326	0.0025	0.0424	0.1192	0.0273	0.0239	0.0032	0.0022	0.0194	0.0158	0.103	0.0297	0.1107	0.0444	0.0023
8	rs2469663	101610261	0.98	0.192372589028169	0.99	0.493036143459036	0.329084183054148	0.223202115815338	0.006	0.0042	0.0867	0.0196	0.0382	0.0215	0.0217	0.029	0.0019	0.0447	0.0423	0.1325	0.0025	0.0427	0.1187	0.0272	0.024	0.0033	0.0025	0.0193	0.0157	0.1027	0.0296	0.1106	0.0445	0.0023
8	rs73699411	101612279	0.98	0.192372589028169	1	0.442785362986439	0.330619881983191	0.286795616918561	0.006	0.0042	0.0869	0.0197	0.0384	0.0215	0.0218	0.0292	0.002	0.0448	0.0421	0.1324	0.0025	0.0429	0.1183	0.027	0.0241	0.0034	0.0025	0.0193	0.0157	0.102	0.0297	0.1107	0.0445	0.0024
8	rs72679776	101615043	0.98	0.192372589028169	1	0.442785362986439	0.322624415777311	0.296225727407852	0.006	0.0042	0.0871	0.0198	0.0385	0.0215	0.0219	0.0293	0.002	0.045	0.0419	0.1323	0.0026	0.0432	0.1179	0.0268	0.0243	0.0035	0.0025	0.0193	0.0156	0.1015	0.0298	0.1108	0.0445	0.0024
8	rs2469665	101615462	0.98	0.192372589028169	1	0.442785362986439	0.322169178893118	0.280483049118444	0.006	0.0042	0.0871	0.0198	0.0385	0.0215	0.0219	0.0294	0.002	0.045	0.0419	0.1323	0.0026	0.0432	0.1179	0.0268	0.0243	0.0035	0.0025	0.0193	0.0156	0.1014	0.0298	0.1108	0.0446	0.0024
8	rs72679777	101616707	0.98	0.192372589028169	1	0.442785362986439	0.340224340688233	0.282348958124428	0.0059	0.0042	0.0871	0.0199	0.0385	0.0214	0.022	0.0294	0.002	0.045	0.0419	0.1319	0.0026	0.0433	0.1178	0.0267	0.0244	0.0036	0.0025	0.0193	0.0155	0.1012	0.0299	0.1109	0.0445	0.0025
8	rs58454852	101619127	0.98	0.192372589028169	1	0.442785362986439	0.313683448415982	0.22439526242561	0.006	0.0042	0.0869	0.0201	0.0386	0.0216	0.0222	0.0296	0.0021	0.045	0.0417	0.1308	0.0027	0.0435	0.1174	0.0264	0.0247	0.0038	0.0027	0.0192	0.0153	0.1007	0.03	0.111	0.0448	0.0026
8	rs2509759	101620084	0.98	0.192372589028169	1.01	0.39608418712213	0.316532201949334	0.204925658155829	0.0061	0.0042	0.0865	0.0202	0.0385	0.0217	0.0223	0.0299	0.0023	0.045	0.0417	0.1301	0.0027	0.044	0.1173	0.0261	0.0248	0.0039	0.0028	0.0192	0.0154	0.1002	0.0302	0.1111	0.0449	0.0027
8	rs76736442	101620135	0.98	0.192372589028169	1.01	0.39608418712213	0.338665564781949	0.223527313617888	0.0061	0.0042	0.0865	0.0202	0.0384	0.0217	0.0223	0.0299	0.0023	0.045	0.0417	0.1301	0.0027	0.044	0.1171	0.0261	0.0248	0.0039	0.0027	0.0192	0.0154	0.1001	0.0302	0.111	0.045	0.0027
8	rs73274506	101620958	0.98	0.192372589028169	1.01	0.39608418712213	0.238914373593066	0.168309385924453	0.0064	0.0043	0.0858	0.0208	0.0382	0.0224	0.0226	0.0303	0.0026	0.0451	0.0417	0.1306	0.0028	0.0443	0.1149	0.0257	0.0251	0.004	0.003	0.0191	0.0158	0.099	0.0298	0.1106	0.0458	0.003
8	rs9649992	101622111	0.97	0.222305343836028	1.01	0.39608418712213	0.205768986067421	0.216623479164879	0.0064	0.0042	0.0863	0.0218	0.0377	0.0232	0.023	0.031	0.0029	0.0449	0.0418	0.1313	0.003	0.0446	0.1116	0.0252	0.0257	0.0039	0.0032	0.0191	0.0165	0.0973	0.0295	0.1102	0.0468	0.0029
8	rs117427247	101625033	0.96	0.255413023536062	1.01	0.39608418712213	0.209430714448203	0.258052722464064	0.0063	0.0041	0.0861	0.0224	0.0373	0.0239	0.0232	0.0311	0.0029	0.0447	0.0418	0.1311	0.003	0.0452	0.111	0.0247	0.0265	0.0038	0.0033	0.0187	0.0166	0.0971	0.0291	0.1093	0.0476	0.0029
8	rs752036	101626241	0.95	0.291843936447983	1.01	0.39608418712213	0.21163720718523	0.264777923715796	0.0061	0.0041	0.0862	0.0225	0.0372	0.0241	0.0233	0.031	0.0029	0.0447	0.0418	0.1312	0.003	0.0453	0.1107	0.0246	0.0267	0.0038	0.0033	0.0187	0.0165	0.0973	0.029	0.1093	0.0478	0.0029
8	rs7017809	101628449	0.95	0.291843936447983	1.01	0.39608418712213	0.221706913879732	0.306584769247575	0.0061	0.0041	0.086	0.0227	0.0376	0.0243	0.0236	0.031	0.0029	0.0446	0.042	0.1309	0.0029	0.0454	0.1105	0.0246	0.0271	0.0037	0.0033	0.0184	0.0164	0.0975	0.029	0.1088	0.0481	0.0029
8	rs73699434	101634259	0.95	0.291843936447983	1.01	0.39608418712213	0.228747849993603	0.328227830612835	0.0061	0.004	0.0859	0.0228	0.0375	0.0245	0.0236	0.031	0.0029	0.044	0.042	0.1314	0.0028	0.0458	0.1104	0.0244	0.0273	0.0037	0.0033	0.0182	0.0163	0.0979	0.0288	0.1084	0.0483	0.0029
8	rs7004022	101637840	0.95	0.291843936447983	1.01	0.39608418712213	0.244024052995977	0.358162325622447	0.0061	0.004	0.0858	0.0228	0.0375	0.0246	0.0236	0.0311	0.0029	0.0439	0.0419	0.1314	0.0027	0.046	0.1104	0.0244	0.0273	0.0036	0.0032	0.0182	0.0164	0.0982	0.0286	0.1084	0.0485	0.0028
8	rs62513880	101643592	0.95	0.291843936447983	1.01	0.39608418712213	0.259214503083658	0.386267000916768	0.006	0.0039	0.0864	0.0229	0.0376	0.0246	0.0235	0.0311	0.0028	0.0439	0.042	0.1314	0.0026	0.046	0.1103	0.0243	0.0274	0.0035	0.0032	0.0181	0.0164	0.0983	0.0285	0.1083	0.0485	0.0027
8	rs7821477	101644172	0.95	0.291843936447983	1.01	0.39608418712213	0.260792746817068	0.389212526305506	0.006	0.0039	0.0865	0.023	0.0376	0.0246	0.0235	0.0311	0.0028	0.0439	0.042	0.1314	0.0026	0.046	0.1102	0.0242	0.0274	0.0034	0.0032	0.0181	0.0165	0.0983	0.0285	0.1083	0.0486	0.0027
8	rs41434450	101646390	0.95	0.291843936447983	1.01	0.39608418712213	0.260747581797957	0.393320952643982	0.006	0.0039	0.0864	0.023	0.0376	0.0246	0.0235	0.0311	0.0028	0.0439	0.042	0.1314	0.0026	0.0461	0.1102	0.0242	0.0274	0.0034	0.0032	0.0181	0.0165	0.0983	0.0285	0.1083	0.0486	0.0027
8	rs7459678	101646615	0.95	0.291843936447983	1.02	0.35283343175317	0.261696940588397	0.393578125491119	0.006	0.0039	0.0864	0.023	0.0376	0.0246	0.0235	0.0311	0.0028	0.0439	0.042	0.1314	0.0026	0.0461	0.1102	0.0242	0.0274	0.0034	0.0032	0.0181	0.0165	0.0983	0.0285	0.1083	0.0486	0.0027
8	rs2187016	101648164	0.95	0.291843936447983	1.02	0.35283343175317	0.271385894836242	0.409612677979929	0.0059	0.0039	0.0863	0.023	0.0376	0.0247	0.0235	0.0312	0.0028	0.0438	0.042	0.1315	0.0026	0.0461	0.1103	0.0242	0.0274	0.0034	0.0032	0.0181	0.0165	0.0982	0.0285	0.1083	0.0487	0.0027
8	rs7823246	101648529	0.95	0.291843936447983	1.01	0.39608418712213	0.275649860644226	0.419002878192097	0.0059	0.0039	0.0863	0.0228	0.0378	0.0247	0.0235	0.0311	0.0028	0.0439	0.0421	0.1319	0.0026	0.0465	0.1095	0.0241	0.0274	0.0034	0.0033	0.0181	0.0165	0.0979	0.0286	0.1081	0.0489	0.0027
8	rs4480087	101649282	0.95	0.291843936447983	1.02	0.35283343175317	0.271016810350607	0.413778954366289	0.0059	0.0039	0.0863	0.0229	0.0377	0.0247	0.0235	0.0311	0.0028	0.0439	0.042	0.132	0.0026	0.0465	0.1095	0.0241	0.0274	0.0034	0.0033	0.0181	0.0165	0.0979	0.0285	0.1081	0.0489	0.0028
8	rs13250489	101652039	0.95	0.291843936447983	1.02	0.35283343175317	0.284332556789489	0.429767068092039	0.0059	0.0039	0.0863	0.0231	0.0376	0.0248	0.0235	0.0312	0.0026	0.0439	0.042	0.132	0.0026	0.0465	0.1094	0.0241	0.0274	0.0033	0.0033	0.0181	0.0165	0.098	0.0285	0.1081	0.049	0.0028
8	rs7831559	101655595	0.95	0.291843936447983	1.02	0.35283343175317	0.278169315082751	0.43161218300432	0.0059	0.0039	0.0865	0.023	0.0377	0.0248	0.0235	0.0312	0.0025	0.0438	0.0419	0.132	0.0026	0.0465	0.1096	0.0241	0.0273	0.0032	0.0033	0.0181	0.0165	0.0978	0.0284	0.1081	0.0491	0.0028
8	rs117995343	101659581	0.95	0.291843936447983	1.03	0.312927433563081	0.252864863930295	0.467602346928343	0.006	0.0039	0.0861	0.0231	0.0378	0.0249	0.0235	0.0312	0.0025	0.0436	0.0418	0.1321	0.0026	0.0466	0.1098	0.024	0.0273	0.0031	0.0032	0.0181	0.0166	0.0975	0.0284	0.108	0.0496	0.0029
8	rs11785728	101662172	0.94	0.331738599837001	1.03	0.312927433563081	0.255447998215426	0.474484829824213	0.0059	0.0039	0.0861	0.0231	0.0378	0.025	0.0235	0.0313	0.0025	0.0436	0.0418	0.1322	0.0026	0.0466	0.1099	0.024	0.0273	0.0031	0.0031	0.0181	0.0165	0.0974	0.0283	0.1079	0.0499	0.0029
8	rs3016892	101665666	0.94	0.331738599837001	1.03	0.312927433563081	0.251534389150268	0.476514054630334	0.006	0.0038	0.0861	0.0232	0.0379	0.025	0.0235	0.0313	0.0025	0.0436	0.0417	0.1323	0.0026	0.0466	0.1098	0.024	0.0273	0.0031	0.0031	0.0181	0.0165	0.0973	0.0283	0.1081	0.0499	0.0028
8	rs3016888	101669793	0.94	0.331738599837001	1.03	0.312927433563081	0.415207409729232	0.616204063021218	0.0059	0.0037	0.0856	0.0233	0.0387	0.0254	0.0234	0.0313	0.0015	0.0433	0.0418	0.1326	0.0023	0.0463	0.1101	0.0239	0.0275	0.0029	0.003	0.018	0.0166	0.0972	0.0281	0.1083	0.0505	0.0027
8	rs1693588	101670398	0.94	0.331738599837001	1.03	0.312927433563081	0.406673610975836	0.641568600571146	0.0058	0.0037	0.0854	0.0232	0.0388	0.0255	0.0234	0.0313	0.0015	0.0432	0.0419	0.1326	0.0023	0.0462	0.11	0.024	0.0275	0.0028	0.003	0.0181	0.0167	0.0975	0.0281	0.1085	0.0506	0.0027
8	rs28611021	101672798	0.94	0.331738599837001	1.03	0.312927433563081	0.344818160740165	0.769936352466618	0.0057	0.0037	0.0852	0.0234	0.0389	0.026	0.0237	0.0311	0.0013	0.0426	0.0422	0.1324	0.0022	0.046	0.1095	0.024	0.0277	0.0025	0.0029	0.018	0.0167	0.0986	0.0275	0.1088	0.0513	0.0024
8	rs3016887	101675202	0.93	0.375229593708928	1.03	0.312927433563081	0.355270732558081	0.915848386895815	0.0055	0.0036	0.0853	0.0236	0.0391	0.0262	0.0237	0.031	0.0012	0.0422	0.0426	0.1325	0.0021	0.046	0.109	0.024	0.0278	0.0022	0.0027	0.0181	0.0167	0.0992	0.0272	0.1091	0.0516	0.0021
8	rs1693551	101675584	0.93	0.375229593708928	1.03	0.312927433563081	0.407357612806489	0.939500357010633	0.0055	0.0036	0.0853	0.0236	0.0391	0.0262	0.0237	0.031	0.0011	0.0421	0.0426	0.1325	0.0021	0.046	0.109	0.024	0.0279	0.0022	0.0027	0.0181	0.0167	0.0993	0.0272	0.1091	0.0517	0.0021
8	rs117161993	101678108	0.93	0.375229593708928	1.03	0.312927433563081	0.360879001669366	0.929551892086316	0.0055	0.0036	0.0854	0.0235	0.0391	0.0263	0.0238	0.031	0.0011	0.0419	0.0427	0.1325	0.0021	0.046	0.1088	0.024	0.0279	0.0021	0.0027	0.0181	0.0167	0.0992	0.0271	0.1092	0.0518	0.0021
8	rs1786338	101683664	0.93	0.375229593708928	1.03	0.312927433563081	0.349496612744565	0.949152948788535	0.0055	0.0036	0.0854	0.0235	0.0393	0.0264	0.0238	0.031	0.0011	0.0418	0.0427	0.1324	0.0021	0.046	0.1088	0.024	0.028	0.0021	0.0026	0.0182	0.0167	0.0992	0.027	0.1092	0.0517	0.002
8	rs1693572	101684412	0.93	0.375229593708928	1.03	0.312927433563081	0.324804082771048	0.960888697201102	0.0055	0.0037	0.0854	0.0235	0.0393	0.0264	0.0239	0.0311	0.0011	0.0418	0.0426	0.1323	0.002	0.046	0.1087	0.0239	0.028	0.0021	0.0026	0.0181	0.0168	0.0994	0.0269	0.1092	0.0519	0.002
8	rs16898690	101686132	0.93	0.375229593708928	1.03	0.312927433563081	0.259484688887123	1.03220523327793	0.0056	0.0037	0.0852	0.0234	0.0392	0.0268	0.024	0.031	0.0011	0.0417	0.0428	0.1325	0.0019	0.0458	0.1084	0.0238	0.028	0.0019	0.0023	0.0182	0.0169	0.0995	0.0268	0.1096	0.0521	0.0018
8	rs2978125	101689111	0.92	0.422441555019286	1.03	0.312927433563081	0.232505090296281	1.12979710258159	0.0059	0.004	0.0848	0.0228	0.0393	0.0278	0.0239	0.0309	0.0012	0.0412	0.043	0.1328	0.0016	0.0451	0.1075	0.0234	0.0279	0.0015	0.0017	0.0189	0.0176	0.0997	0.0261	0.1108	0.053	0.0015
8	rs113728143	101690199	0.91	0.473491286898298	1.03	0.312927433563081	0.21960624207251	1.12652345364263	0.0059	0.0041	0.0851	0.0227	0.0393	0.0278	0.024	0.0309	0.0012	0.0412	0.0429	0.1327	0.0016	0.0449	0.1074	0.0233	0.0277	0.0014	0.0017	0.019	0.0176	0.0999	0.026	0.1111	0.0531	0.0014
8	rs1786330	101692130	0.91	0.473491286898298	1.03	0.312927433563081	0.205650195975533	1.15687023248147	0.0059	0.0041	0.0852	0.0229	0.0393	0.0279	0.024	0.0308	0.0012	0.0412	0.0429	0.1328	0.0016	0.0449	0.1073	0.0234	0.0277	0.0014	0.0016	0.019	0.0176	0.1001	0.0259	0.1112	0.0531	0.0014
8	rs13255392	101705480	0.91	0.473491286898298	1.03	0.312927433563081	0.202418289748343	1.15687023248147	0.0059	0.0041	0.0852	0.0229	0.0393	0.0278	0.0241	0.0308	0.0012	0.0412	0.0429	0.1328	0.0016	0.0449	0.1073	0.0234	0.0277	0.0014	0.0016	0.019	0.0176	0.1001	0.0259	0.1112	0.0531	0.0014
8	rs2187018	101706081	0.91	0.473491286898298	1.03	0.312927433563081	0.203991208079459	1.15719910153687	0.0059	0.0041	0.0851	0.0229	0.0393	0.0279	0.0241	0.0309	0.0012	0.0412	0.0429	0.1327	0.0016	0.0448	0.1073	0.0234	0.0277	0.0014	0.0016	0.019	0.0176	0.1002	0.0259	0.1112	0.0531	0.0014
8	rs3115894	101726477	0.91	0.473491286898298	1.03	0.312927433563081	0.206839842419154	1.16839064185128	0.0059	0.0041	0.0853	0.0229	0.0394	0.0279	0.0241	0.0308	0.0012	0.0414	0.0429	0.1327	0.0016	0.0448	0.1072	0.0234	0.0276	0.0014	0.0016	0.019	0.0173	0.1005	0.0257	0.1112	0.053	0.0014
8	rs118153451	101735386	0.91	0.473491286898298	1.03	0.312927433563081	0.209550732618169	1.17465314593181	0.0059	0.0041	0.0854	0.0229	0.0395	0.0279	0.0241	0.0308	0.0013	0.0414	0.043	0.1327	0.0016	0.0449	0.1071	0.0233	0.0276	0.0014	0.0016	0.019	0.0173	0.1004	0.0257	0.1113	0.0531	0.0014
8	rs75109210	101735550	0.91	0.473491286898298	1.03	0.312927433563081	0.209630766270777	1.17564251021305	0.0059	0.0041	0.0854	0.0229	0.0395	0.0279	0.0241	0.0308	0.0013	0.0414	0.043	0.1327	0.0016	0.0449	0.1071	0.0233	0.0276	0.0014	0.0016	0.019	0.0173	0.1004	0.0257	0.1113	0.0531	0.0014
8	rs2704020	101748017	0.91	0.473491286898298	1.03	0.312927433563081	0.211798187602567	1.18224207371169	0.0059	0.0041	0.0855	0.0229	0.0396	0.0279	0.024	0.0308	0.0013	0.0414	0.0431	0.1326	0.0016	0.0449	0.1071	0.0233	0.0276	0.0014	0.0016	0.019	0.0173	0.1003	0.0256	0.1113	0.0531	0.0014
8	rs3132874	101750325	0.91	0.473491286898298	1.03	0.312927433563081	0.210311748006871	1.19314572395321	0.0058	0.0041	0.0855	0.0228	0.0397	0.0278	0.0241	0.0308	0.0013	0.0414	0.0431	0.1327	0.0015	0.0449	0.1072	0.0232	0.0276	0.0013	0.0016	0.019	0.0173	0.1002	0.0257	0.1114	0.053	0.0014
8	rs2935564	101764749	0.91	0.473491286898298	1.03	0.312927433563081	0.221954786911935	1.30094645740627	0.0058	0.004	0.0853	0.0227	0.0402	0.028	0.0244	0.0306	0.0012	0.0415	0.0432	0.1329	0.0014	0.0449	0.1067	0.0231	0.0273	0.0014	0.0011	0.019	0.0173	0.1	0.0258	0.1118	0.0535	0.0014
8	rs2978087	101766580	0.91	0.473491286898298	1.03	0.312927433563081	0.21853961585426	1.30547974794671	0.0058	0.004	0.0852	0.0227	0.0402	0.0281	0.0245	0.0305	0.0012	0.0414	0.0432	0.1329	0.0014	0.0448	0.1067	0.0232	0.0273	0.0014	0.0011	0.019	0.0172	0.1002	0.0259	0.1117	0.0535	0.0014
8	rs28557166	101770475	0.91	0.473491286898298	1.03	0.312927433563081	0.234545569765136	1.33543246538173	0.0058	0.004	0.085	0.0226	0.0402	0.0281	0.0245	0.0305	0.0012	0.0415	0.0432	0.1331	0.0013	0.0447	0.1067	0.0232	0.0272	0.0013	0.001	0.0191	0.0173	0.1003	0.026	0.1117	0.0535	0.0014
8	rs74723960	101784065	0.91	0.473491286898298	1.03	0.312927433563081	0.216904330435231	1.33880508547627	0.0058	0.0041	0.0851	0.0228	0.0401	0.0282	0.0247	0.0305	0.0012	0.0414	0.0432	0.133	0.0013	0.0445	0.1068	0.0233	0.0272	0.0013	0.001	0.0191	0.0174	0.1004	0.0259	0.1112	0.0536	0.0014
8	rs12056810	101793314	0.91	0.473491286898298	1.03	0.312927433563081	0.212321849803633	1.33644410118175	0.0058	0.0042	0.0849	0.023	0.04	0.0283	0.025	0.0305	0.0011	0.0413	0.0432	0.1329	0.0013	0.0443	0.107	0.0232	0.0273	0.0014	0.001	0.0192	0.0175	0.1004	0.0257	0.1106	0.0539	0.0014
8	rs1982970	101796638	0.91	0.473491286898298	1.03	0.312927433563081	0.217067549220019	1.31573147729828	0.0058	0.0043	0.085	0.023	0.0401	0.0283	0.025	0.0305	0.0011	0.0416	0.0432	0.1331	0.0014	0.0445	0.1067	0.023	0.0272	0.0014	0.0011	0.0192	0.0173	0.1002	0.0254	0.1106	0.054	0.0014
8	rs3104330	101800724	0.91	0.473491286898298	1.03	0.312927433563081	0.215804404397861	1.32515483964607	0.0059	0.0044	0.0849	0.0231	0.0402	0.0285	0.0251	0.0305	0.0012	0.0416	0.0432	0.1329	0.0014	0.0447	0.1062	0.023	0.0272	0.0014	0.0011	0.0193	0.0174	0.1004	0.0253	0.1104	0.054	0.0013
8	rs78907601	101804327	0.91	0.473491286898298	1.03	0.312927433563081	0.220346378638669	1.34893149945648	0.0059	0.0045	0.085	0.0231	0.04	0.0286	0.0253	0.0304	0.0012	0.0415	0.0433	0.1325	0.0013	0.0446	0.1063	0.0229	0.0273	0.0015	0.0011	0.0193	0.0174	0.1007	0.0251	0.1101	0.054	0.0013
8	rs117361377	101808613	0.91	0.473491286898298	1.04	0.276253925711104	0.228075995747366	1.36008526969332	0.0059	0.0046	0.0851	0.0231	0.0398	0.0288	0.0255	0.0303	0.0012	0.0414	0.0433	0.1321	0.0013	0.0446	0.1065	0.0229	0.0274	0.0015	0.0012	0.0192	0.0175	0.1009	0.0249	0.1099	0.0541	0.0012
8	rs79410585	101808746	0.91	0.473491286898298	1.03	0.312927433563081	0.227950145420154	1.35974705151901	0.0059	0.0046	0.0851	0.0231	0.0398	0.0288	0.0255	0.0303	0.0012	0.0414	0.0433	0.1321	0.0013	0.0446	0.1065	0.0229	0.0274	0.0015	0.0012	0.0192	0.0175	0.1009	0.0249	0.1099	0.0541	0.0012
8	rs3847153	101813156	0.91	0.473491286898298	1.03	0.312927433563081	0.234034523834752	1.35907065726146	0.0059	0.0046	0.0851	0.0231	0.0398	0.0288	0.0255	0.0303	0.0012	0.0414	0.0434	0.1321	0.0013	0.0446	0.1065	0.0228	0.0274	0.0015	0.0012	0.0192	0.0174	0.1009	0.0249	0.1098	0.0542	0.0012
8	rs13279103	101813797	0.91	0.473491286898298	1.02	0.35283343175317	0.233779232361471	1.35839431915237	0.0059	0.0046	0.0851	0.0231	0.0398	0.0288	0.0255	0.0303	0.0012	0.0414	0.0434	0.1321	0.0013	0.0446	0.1065	0.0228	0.0274	0.0015	0.0012	0.0192	0.0174	0.1009	0.0249	0.1098	0.0542	0.0012
8	rs3133578	101814522	0.91	0.473491286898298	1.02	0.35283343175317	0.239862506588121	1.35754897552427	0.0059	0.0046	0.085	0.0232	0.0398	0.0288	0.0255	0.0303	0.0012	0.0414	0.0434	0.132	0.0013	0.0446	0.1066	0.0229	0.0274	0.0015	0.0012	0.0192	0.0174	0.1009	0.0248	0.1098	0.0543	0.0012
8	rs67840821	101816136	0.91	0.473491286898298	1.02	0.35283343175317	0.213411781088226	1.30867144846835	0.0059	0.0048	0.0848	0.0232	0.0398	0.029	0.0254	0.03	0.0012	0.0417	0.0433	0.1311	0.0014	0.0448	0.1067	0.0231	0.0277	0.0017	0.0013	0.0191	0.0175	0.1009	0.0248	0.1091	0.0545	0.0013
8	rs7844324	101816789	0.92	0.422441555019286	1.01	0.39608418712213	0.24128859061688	1.33796179637888	0.0058	0.0048	0.0846	0.0231	0.0399	0.029	0.0253	0.0299	0.0011	0.0418	0.0433	0.1309	0.0015	0.0453	0.1066	0.0229	0.0279	0.0017	0.0013	0.0191	0.0174	0.1012	0.0247	0.1091	0.0547	0.0014
8	rs17460250	101821020	0.92	0.422441555019286	1.01	0.39608418712213	0.262330888565181	1.34572341760797	0.0058	0.0049	0.0845	0.0229	0.0398	0.029	0.0255	0.0298	0.0011	0.0417	0.0432	0.1304	0.0016	0.0455	0.1063	0.0227	0.0281	0.0017	0.0013	0.0192	0.0175	0.1013	0.0248	0.1089	0.055	0.0014
8	rs2173214	101821313	0.92	0.422441555019286	1.01	0.39608418712213	0.263828492039423	1.34234787379917	0.0058	0.0049	0.0845	0.0229	0.0398	0.029	0.0255	0.0298	0.0011	0.0417	0.0431	0.1303	0.0016	0.0455	0.1063	0.0227	0.0281	0.0017	0.0013	0.0192	0.0175	0.1012	0.0249	0.1089	0.0551	0.0014
8	rs7004284	101821743	0.92	0.422441555019286	1.01	0.39608418712213	0.261923254887556	1.34960704806337	0.0058	0.0049	0.0845	0.0229	0.0398	0.029	0.0255	0.0298	0.0011	0.0418	0.0431	0.1302	0.0016	0.0455	0.1062	0.0227	0.0281	0.0017	0.0013	0.0192	0.0176	0.1012	0.0249	0.1089	0.0551	0.0014
8	rs72667311	101821842	0.92	0.422441555019286	1.01	0.39608418712213	0.270141322395751	1.35721086266642	0.0058	0.0049	0.0845	0.0229	0.0398	0.029	0.0255	0.0297	0.0011	0.0418	0.0431	0.1303	0.0016	0.0455	0.1062	0.0227	0.0281	0.0017	0.0013	0.0192	0.0176	0.1012	0.0249	0.1089	0.0551	0.0014
8	rs17460466	101821890	0.92	0.422441555019286	1.01	0.39608418712213	0.27221732698097	1.36871456066171	0.0058	0.0049	0.0845	0.0229	0.0398	0.029	0.0255	0.0297	0.0011	0.0418	0.0432	0.1303	0.0016	0.0455	0.1062	0.0227	0.0281	0.0017	0.0013	0.0192	0.0176	0.1012	0.0249	0.1089	0.0551	0.0014
8	rs3105439	101835049	0.93	0.375229593708928	1.01	0.39608418712213	0.361147187136644	1.3318927561485	0.0057	0.0052	0.0833	0.0225	0.0403	0.0281	0.0259	0.0301	0.0015	0.0423	0.0436	0.1283	0.0018	0.0456	0.106	0.0224	0.0291	0.0018	0.0015	0.0195	0.0179	0.1014	0.0246	0.1086	0.0548	0.0017
8	rs4734473	101837428	0.93	0.375229593708928	1.01	0.39608418712213	0.354951623624909	1.28568746936207	0.0058	0.0052	0.0833	0.0225	0.0403	0.0281	0.026	0.0302	0.0015	0.0423	0.0436	0.1282	0.0018	0.0456	0.106	0.0223	0.0291	0.0018	0.0016	0.0195	0.0179	0.1014	0.0246	0.1085	0.0548	0.0017
8	rs3108919	101841546	0.93	0.375229593708928	1.01	0.39608418712213	0.365991986298315	1.15736354238452	0.0063	0.0053	0.0831	0.0221	0.0403	0.028	0.026	0.0302	0.0017	0.0424	0.0437	0.1276	0.002	0.0457	0.106	0.022	0.0292	0.0019	0.0017	0.0195	0.0179	0.1013	0.0246	0.1082	0.0548	0.0019
8	rs3108913	101855069	0.93	0.375229593708928	1.01	0.39608418712213	0.479684260481415	1.26327471287671	0.0063	0.0053	0.083	0.0221	0.0403	0.028	0.026	0.0303	0.0017	0.0424	0.0437	0.1275	0.002	0.0458	0.1059	0.022	0.0292	0.0019	0.0017	0.0196	0.0179	0.1012	0.0245	0.1082	0.0547	0.0019
8	rs75573973	101857655	0.93	0.375229593708928	1.01	0.39608418712213	0.521763080722495	1.30480797997961	0.0063	0.0053	0.0829	0.0221	0.0403	0.028	0.0261	0.0303	0.0017	0.0424	0.0437	0.1274	0.002	0.0458	0.1059	0.022	0.0292	0.0019	0.0017	0.0196	0.0179	0.1012	0.0245	0.1081	0.0547	0.0019
8	rs79678804	101858650	0.95	0.291843936447983	1.01	0.39608418712213	0.448906092346968	0.852296339352576	0.0065	0.0054	0.0813	0.0225	0.0412	0.0282	0.0264	0.0309	0.0023	0.0426	0.0446	0.1254	0.003	0.047	0.1047	0.0218	0.0296	0.0022	0.0024	0.0203	0.0182	0.1001	0.0244	0.1054	0.0538	0.0027
8	rs17461136	101858714	0.95	0.291843936447983	1.01	0.39608418712213	0.472049769467164	0.859276768584154	0.0065	0.0054	0.0812	0.0225	0.0413	0.0282	0.0264	0.0309	0.0023	0.0425	0.0446	0.1253	0.0031	0.047	0.1045	0.0219	0.0297	0.0022	0.0024	0.0204	0.0183	0.1	0.0244	0.1053	0.0538	0.0028
8	rs74989710	101859314	0.95	0.291843936447983	1.01	0.39608418712213	0.640773053039154	0.802391930102571	0.0067	0.0055	0.0802	0.0228	0.0411	0.0282	0.0266	0.0309	0.0028	0.0428	0.0452	0.1241	0.0039	0.047	0.1034	0.0222	0.0301	0.0024	0.0028	0.0209	0.0185	0.0988	0.0242	0.104	0.0542	0.0033
8	rs72667329	101861553	0.95	0.291843936447983	1.01	0.39608418712213	0.580590605508184	0.775097725491164	0.0068	0.0056	0.0797	0.023	0.0411	0.0282	0.0268	0.0308	0.003	0.043	0.0455	0.1235	0.0043	0.047	0.1029	0.0224	0.0303	0.0025	0.003	0.0211	0.0186	0.0982	0.0242	0.1036	0.0544	0.0036
8	rs4734486	101862253	0.95	0.291843936447983	1.01	0.39608418712213	0.576334325868164	0.758123824184422	0.0068	0.0056	0.0797	0.023	0.0411	0.0282	0.0268	0.0308	0.003	0.043	0.0455	0.1234	0.0043	0.047	0.1028	0.0224	0.0303	0.0025	0.003	0.0211	0.0186	0.0982	0.0242	0.1036	0.0544	0.0036
8	rs9297298	101863213	0.95	0.291843936447983	1.01	0.39608418712213	0.589283119087358	0.753289155642238	0.0068	0.0056	0.0796	0.023	0.0411	0.0282	0.0268	0.0308	0.003	0.043	0.0455	0.1234	0.0043	0.047	0.1028	0.0224	0.0303	0.0025	0.003	0.0211	0.0186	0.0981	0.0242	0.1036	0.0544	0.0036
8	rs1995564	101870917	0.95	0.291843936447983	1.02	0.35283343175317	0.719531792837194	0.746803208346867	0.0069	0.0056	0.0796	0.0229	0.041	0.0282	0.0268	0.0307	0.0031	0.043	0.0455	0.1232	0.0044	0.0469	0.1027	0.0224	0.0304	0.0025	0.0031	0.0211	0.0186	0.0981	0.0242	0.1036	0.0544	0.0037
8	rs10095717	101871182	0.95	0.291843936447983	1.02	0.35283343175317	0.746913268667641	0.751025226156199	0.0069	0.0056	0.0797	0.0229	0.041	0.0282	0.0268	0.0307	0.0031	0.043	0.0455	0.1232	0.0044	0.0469	0.1027	0.0224	0.0304	0.0025	0.0031	0.0211	0.0186	0.0981	0.0242	0.1036	0.0545	0.0037
8	rs3105447	101876143	0.95	0.291843936447983	1.02	0.35283343175317	0.927216857057892	0.783767218326635	0.0069	0.0056	0.0796	0.0229	0.0409	0.0284	0.0269	0.0305	0.0032	0.0429	0.0453	0.1226	0.0044	0.0468	0.1025	0.0225	0.0307	0.0025	0.0031	0.0211	0.0186	0.0982	0.0243	0.1036	0.0547	0.0038
8	rs77350482	101878910	0.96	0.255413023536062	1.02	0.35283343175317	1.22133366844656	0.805760360672377	0.0069	0.0055	0.0796	0.0229	0.0406	0.0285	0.027	0.0305	0.0033	0.0428	0.0451	0.1226	0.0044	0.0467	0.1024	0.0225	0.0308	0.0025	0.0032	0.0212	0.0186	0.0983	0.0242	0.1035	0.0547	0.0038
8	rs3105448	101882138	0.97	0.222305343836028	1.02	0.35283343175317	1.15141415033686	0.630378716855373	0.0072	0.0053	0.0793	0.0227	0.04	0.0291	0.0277	0.0302	0.0038	0.042	0.0447	0.1219	0.0049	0.0473	0.1004	0.0226	0.0312	0.003	0.0035	0.0221	0.0188	0.0992	0.0253	0.1017	0.0542	0.0043
8	rs10106287	101882608	0.96	0.255413023536062	1.02	0.35283343175317	1.12330699491029	0.63880320129499	0.0072	0.0052	0.0793	0.0227	0.04	0.0292	0.0278	0.0302	0.0039	0.0417	0.0447	0.1217	0.005	0.0474	0.1	0.0226	0.0312	0.0031	0.0036	0.0223	0.0189	0.0995	0.0255	0.1013	0.0541	0.0043
8	rs3134369	101885118	0.95	0.291843936447983	1.03	0.312927433563081	1.38406295419535	0.794136702784151	0.0072	0.005	0.0794	0.0232	0.0399	0.0308	0.0293	0.03	0.0042	0.0409	0.0448	0.121	0.005	0.048	0.0964	0.0233	0.032	0.0036	0.0036	0.0232	0.0192	0.0989	0.027	0.0987	0.0535	0.0043
8	rs62515474	101888629	0.95	0.291843936447983	1.03	0.312927433563081	1.46602717086417	0.936813778524716	0.0072	0.0045	0.0796	0.0237	0.0395	0.0314	0.0301	0.0297	0.0041	0.0404	0.0449	0.1201	0.0047	0.0479	0.0952	0.0241	0.0322	0.0038	0.0037	0.0233	0.019	0.1002	0.0278	0.0987	0.0532	0.0038
8	rs2135125	101895865	0.95	0.291843936447983	1.03	0.312927433563081	1.41479096940208	0.976314711688955	0.0072	0.0044	0.0796	0.0238	0.0393	0.0314	0.0303	0.0299	0.0041	0.0402	0.0449	0.12	0.0046	0.0478	0.0948	0.0244	0.0322	0.0039	0.0037	0.0233	0.019	0.1005	0.0279	0.0986	0.0532	0.0037
8	rs34988706	101907062	0.94	0.331738599837001	1.03	0.312927433563081	1.40664417696598	1.11802010531879	0.0071	0.0043	0.0796	0.0238	0.0394	0.0314	0.0304	0.0301	0.0041	0.0403	0.0449	0.1199	0.0046	0.0479	0.0946	0.0246	0.0323	0.0038	0.0037	0.0235	0.0191	0.1003	0.028	0.0987	0.0531	0.0038
8	rs3134372	101907063	0.94	0.331738599837001	1.03	0.312927433563081	1.40664417696598	1.11802010531879	0.0071	0.0043	0.0796	0.0238	0.0394	0.0314	0.0304	0.0301	0.0041	0.0403	0.0449	0.1199	0.0046	0.0479	0.0946	0.0246	0.0323	0.0038	0.0037	0.0235	0.0191	0.1003	0.028	0.0987	0.0531	0.0038
8	rs73697328	101909700	0.94	0.331738599837001	1.03	0.312927433563081	1.42334911996969	1.06093711964051	0.0071	0.0042	0.0797	0.0238	0.0394	0.0315	0.0305	0.03	0.0041	0.0402	0.0449	0.1197	0.0047	0.0478	0.0946	0.0246	0.0323	0.0039	0.0037	0.0235	0.0191	0.1003	0.0279	0.0987	0.053	0.0038
8	rs117842313	101912437	0.94	0.331738599837001	1.04	0.276253925711104	1.40507572288511	1.07341183719283	0.007	0.0042	0.0797	0.0239	0.0393	0.0315	0.0305	0.03	0.0041	0.0404	0.0449	0.1198	0.0046	0.0477	0.0947	0.0247	0.0324	0.0038	0.0037	0.0235	0.0192	0.1004	0.0279	0.0988	0.0529	0.0036
8	rs931812	101919321	0.94	0.331738599837001	1.04	0.276253925711104	1.38172468097003	1.11949099456234	0.007	0.0042	0.0796	0.024	0.0393	0.0316	0.0305	0.03	0.004	0.0405	0.0449	0.1198	0.0045	0.0477	0.0948	0.0248	0.0325	0.0037	0.0036	0.0234	0.0192	0.1005	0.0278	0.0988	0.0527	0.0036
8	rs72667356	101927424	0.94	0.331738599837001	1.04	0.276253925711104	1.38445281006519	1.14159652824339	0.007	0.0041	0.0796	0.024	0.0393	0.0317	0.0306	0.0299	0.004	0.0404	0.0449	0.1198	0.0044	0.0477	0.0948	0.0248	0.0325	0.0037	0.0036	0.0235	0.0192	0.1006	0.0278	0.0988	0.0528	0.0036
8	rs17365305	101933682	0.94	0.331738599837001	1.04	0.276253925711104	1.38776824094672	1.19893517099235	0.0069	0.0041	0.0795	0.024	0.0393	0.0317	0.0306	0.03	0.0039	0.0405	0.0449	0.1198	0.0044	0.0478	0.0948	0.0248	0.0325	0.0037	0.0036	0.0235	0.0191	0.1007	0.0278	0.0989	0.0528	0.0036
8	rs79293996	101935851	0.94	0.331738599837001	1.04	0.276253925711104	1.38347824733681	1.22845485195514	0.0069	0.0041	0.0795	0.024	0.0394	0.0317	0.0306	0.0301	0.0039	0.0405	0.0448	0.1198	0.0043	0.0478	0.0947	0.0249	0.0325	0.0037	0.0036	0.0235	0.0191	0.1008	0.0278	0.0989	0.0528	0.0035
8	rs41507849	101936283	0.94	0.331738599837001	1.04	0.276253925711104	1.38269878185771	1.24292864469373	0.0069	0.0041	0.0795	0.024	0.0394	0.0317	0.0306	0.0301	0.0039	0.0405	0.0449	0.1198	0.0043	0.0478	0.0947	0.0249	0.0325	0.0037	0.0036	0.0234	0.0191	0.1007	0.0278	0.0989	0.0528	0.0035
8	rs6996921	101943393	0.94	0.331738599837001	1.04	0.276253925711104	1.38133511248953	1.24626012800143	0.0069	0.0041	0.0795	0.024	0.0394	0.0317	0.0306	0.0301	0.0039	0.0405	0.0449	0.1198	0.0043	0.0479	0.0947	0.0249	0.0325	0.0037	0.0036	0.0235	0.0191	0.1008	0.0278	0.0989	0.0529	0.0035
8	rs3105452	101943618	0.94	0.331738599837001	1.05	0.24269399207398	1.4088999699018	1.2651120023593	0.0069	0.0041	0.0795	0.024	0.0394	0.0318	0.0306	0.0301	0.0039	0.0405	0.0449	0.1197	0.0043	0.0479	0.0947	0.0249	0.0325	0.0036	0.0036	0.0235	0.0191	0.1008	0.0278	0.0989	0.0529	0.0035
8	rs17463116	101946969	0.94	0.331738599837001	1.05	0.24269399207398	1.38533013578144	1.26594728642242	0.0069	0.0041	0.0795	0.024	0.0394	0.0318	0.0306	0.0301	0.0039	0.0405	0.0449	0.1197	0.0043	0.048	0.0946	0.0249	0.0324	0.0037	0.0035	0.0234	0.0191	0.1007	0.0278	0.0988	0.053	0.0036
8	rs74803856	101947615	0.94	0.331738599837001	1.04	0.276253925711104	1.38893910008766	1.25843316565852	0.0069	0.0041	0.0795	0.024	0.0394	0.0318	0.0306	0.0301	0.0039	0.0405	0.0449	0.1197	0.0042	0.048	0.0946	0.0249	0.0324	0.0037	0.0035	0.0234	0.0191	0.1007	0.0279	0.0988	0.053	0.0036
8	rs1470764	101950038	0.94	0.331738599837001	1.04	0.276253925711104	1.38279620606202	1.25042666210482	0.0069	0.0041	0.0795	0.024	0.0395	0.0318	0.0306	0.0301	0.0039	0.0405	0.0449	0.1197	0.0042	0.048	0.0945	0.025	0.0324	0.0037	0.0035	0.0234	0.0191	0.1007	0.0279	0.0988	0.053	0.0036
8	rs3100052	101967139	0.94	0.331738599837001	1.04	0.276253925711104	1.37209494879964	1.23976517608135	0.0068	0.0041	0.0794	0.0241	0.0395	0.0318	0.0307	0.0302	0.0039	0.0404	0.0448	0.1196	0.0041	0.048	0.0945	0.025	0.0324	0.0036	0.0035	0.0235	0.0194	0.1007	0.0278	0.0988	0.0529	0.0036
8	rs34145796	101968933	0.94	0.331738599837001	1.04	0.276253925711104	1.38445281006519	1.22031604911889	0.0068	0.004	0.0794	0.024	0.0395	0.0318	0.0307	0.0302	0.0039	0.0404	0.0448	0.1197	0.0041	0.048	0.0945	0.025	0.0324	0.0036	0.0035	0.0235	0.0194	0.1007	0.0278	0.0988	0.0529	0.0036
8	rs117500306	101983186	0.94	0.331738599837001	1.04	0.276253925711104	1.40017850329243	1.14438574877115	0.0068	0.004	0.0793	0.024	0.0396	0.0317	0.0306	0.0302	0.0039	0.0405	0.045	0.1195	0.0041	0.0481	0.0944	0.0249	0.0325	0.0037	0.0035	0.0235	0.0194	0.1009	0.0278	0.0987	0.0529	0.0035
8	rs2923774	101986864	0.94	0.331738599837001	1.04	0.276253925711104	1.39929768012893	1.12325154081292	0.0068	0.004	0.0793	0.0239	0.0397	0.0316	0.0306	0.0303	0.0039	0.0405	0.045	0.1195	0.0041	0.0481	0.0945	0.0249	0.0325	0.0037	0.0035	0.0235	0.0194	0.1009	0.0279	0.0987	0.0528	0.0035
8	rs75382666	101986980	0.94	0.331738599837001	1.04	0.276253925711104	1.40154908299292	1.12047178408731	0.0068	0.004	0.0793	0.0239	0.0397	0.0316	0.0306	0.0303	0.0039	0.0405	0.045	0.1195	0.0041	0.0481	0.0945	0.0249	0.0325	0.0037	0.0035	0.0235	0.0194	0.1009	0.0279	0.0987	0.0529	0.0035
8	rs57107244	101992626	0.94	0.331738599837001	1.04	0.276253925711104	1.5223693573103	1.10349381387606	0.0068	0.004	0.0792	0.024	0.0395	0.0316	0.0306	0.0303	0.0039	0.0405	0.0451	0.1195	0.004	0.0481	0.0943	0.0249	0.0325	0.0037	0.0034	0.0234	0.0193	0.1009	0.0279	0.0987	0.053	0.0035
8	rs77683470	101999438	0.95	0.291843936447983	1.04	0.276253925711104	1.59146491652944	1.12276090397217	0.0068	0.004	0.079	0.0241	0.0396	0.0317	0.0306	0.0304	0.0039	0.0405	0.0451	0.1196	0.004	0.0481	0.094	0.0249	0.0324	0.0037	0.0034	0.0234	0.0194	0.1009	0.0279	0.0986	0.053	0.0035
8	rs3019270	102002608	0.95	0.291843936447983	1.04	0.276253925711104	1.46085343855475	1.17382878963557	0.0068	0.004	0.0782	0.0243	0.0397	0.0318	0.0308	0.0309	0.0037	0.0407	0.0454	0.1199	0.004	0.0482	0.0927	0.0249	0.0322	0.0037	0.0034	0.0235	0.02	0.1005	0.0281	0.0982	0.0531	0.0036
8	rs2923772	102003418	0.96	0.255413023536062	1.04	0.276253925711104	1.11101269874218	1.37311729525125	0.0068	0.004	0.0767	0.0243	0.0401	0.0317	0.0312	0.0315	0.0034	0.041	0.0457	0.1211	0.0036	0.0483	0.0908	0.0259	0.0322	0.0038	0.0034	0.0234	0.0214	0.0996	0.0291	0.0974	0.0525	0.0034
8	rs61433965	102003540	0.96	0.255413023536062	1.04	0.276253925711104	1.23008117608017	1.41284635096493	0.0068	0.004	0.0762	0.0244	0.0403	0.0317	0.0314	0.0315	0.0033	0.0409	0.0457	0.1214	0.0036	0.0483	0.0906	0.0261	0.0325	0.0038	0.0034	0.0235	0.0216	0.0996	0.0292	0.0968	0.0523	0.0033
8	rs12544552	102007359	0.97	0.222305343836028	1.04	0.276253925711104	0.848000193986457	1.48083835919179	0.0069	0.0042	0.0715	0.0232	0.0428	0.0304	0.0298	0.0339	0.0026	0.0408	0.0467	0.1255	0.0031	0.0492	0.0879	0.0276	0.0311	0.0043	0.0035	0.0222	0.0223	0.1021	0.0318	0.0947	0.0508	0.0031
8	rs17366941	102012074	0.97	0.222305343836028	1.04	0.276253925711104	0.710826749452129	1.4649047484368	0.007	0.0042	0.0714	0.0232	0.0428	0.0304	0.0298	0.034	0.0026	0.0408	0.0468	0.1257	0.0031	0.0493	0.0878	0.0276	0.0311	0.0043	0.0035	0.0222	0.0224	0.1021	0.0319	0.0946	0.0508	0.0031
8	rs9297299	102016336	0.97	0.222305343836028	1.04	0.276253925711104	0.699809068252179	1.4818672801143	0.0069	0.0042	0.0714	0.0231	0.0429	0.0304	0.0298	0.0341	0.0025	0.0408	0.0467	0.1258	0.0031	0.0493	0.0878	0.0277	0.0311	0.0043	0.0035	0.0221	0.0223	0.1022	0.032	0.0947	0.0506	0.003
8	rs117934168	102023356	0.98	0.192372589028169	1.04	0.276253925711104	0.725960297859893	1.52845776143443	0.0068	0.0042	0.0709	0.0232	0.0432	0.0302	0.0296	0.0344	0.0024	0.0407	0.0466	0.1269	0.003	0.0492	0.0877	0.0278	0.0306	0.0043	0.0035	0.0221	0.0226	0.1024	0.0324	0.0943	0.0501	0.0029
8	rs12675103	102024812	0.98	0.192372589028169	1.04	0.276253925711104	0.694953278445832	1.53397419251575	0.0068	0.0042	0.0708	0.0232	0.0433	0.0302	0.0296	0.0344	0.0024	0.0407	0.0467	0.127	0.003	0.0492	0.0877	0.0279	0.0305	0.0043	0.0035	0.0221	0.0226	0.1024	0.0324	0.0943	0.0501	0.0029
8	rs62515502	102028017	0.98	0.192372589028169	1.04	0.276253925711104	0.708528171849161	1.53483641657726	0.0067	0.0042	0.0708	0.0232	0.0433	0.0302	0.0296	0.0344	0.0024	0.0407	0.0467	0.1271	0.003	0.0492	0.0877	0.0279	0.0305	0.0043	0.0035	0.0221	0.0226	0.1024	0.0324	0.0942	0.0502	0.0029
8	rs58838391	102033910	0.98	0.192372589028169	1.04	0.276253925711104	0.776747659681535	1.5288024468692	0.0067	0.0043	0.0704	0.0232	0.0435	0.03	0.0295	0.0345	0.0024	0.0406	0.0466	0.1275	0.0029	0.0492	0.0878	0.028	0.0302	0.0044	0.0036	0.0222	0.0227	0.1027	0.0327	0.094	0.0498	0.003
8	rs79158387	102035768	0.98	0.192372589028169	1.04	0.276253925711104	0.81558007541345	1.55036939502681	0.0067	0.0043	0.0703	0.0232	0.0436	0.03	0.0295	0.0345	0.0022	0.0407	0.0466	0.1276	0.003	0.0492	0.0879	0.028	0.0301	0.0043	0.0036	0.0222	0.0226	0.1029	0.0327	0.0939	0.0498	0.0029
8	rs72667386	102038447	0.98	0.192372589028169	1.04	0.276253925711104	0.867322043145582	1.59607205542931	0.0066	0.0042	0.0702	0.0231	0.0438	0.0299	0.0295	0.0344	0.002	0.0407	0.0467	0.1279	0.0029	0.0492	0.088	0.028	0.03	0.0043	0.0036	0.0222	0.0226	0.103	0.0328	0.0939	0.0498	0.0028
8	rs4734507	102041030	0.98	0.192372589028169	1.04	0.276253925711104	0.869993225249784	1.64127983653632	0.0065	0.0042	0.0701	0.0232	0.044	0.0299	0.0295	0.0344	0.0017	0.0409	0.0468	0.1282	0.003	0.0492	0.088	0.028	0.0299	0.0042	0.0036	0.0223	0.0226	0.1032	0.0329	0.0937	0.0498	0.0027
8	rs6984229	102048553	0.98	0.192372589028169	1.04	0.276253925711104	0.905939329549677	1.61813023931045	0.0065	0.0043	0.0699	0.0232	0.0442	0.0298	0.0293	0.0345	0.0017	0.0408	0.0468	0.1285	0.003	0.0492	0.088	0.028	0.0297	0.0043	0.0036	0.0223	0.0225	0.1034	0.033	0.0935	0.0497	0.0027
8	rs35509858	102049558	0.98	0.192372589028169	1.04	0.276253925711104	0.909402474394788	1.60926665874733	0.0065	0.0043	0.0698	0.0232	0.0442	0.0298	0.0293	0.0345	0.0017	0.0408	0.0468	0.1286	0.003	0.0492	0.088	0.028	0.0297	0.0043	0.0037	0.0223	0.0225	0.1034	0.0329	0.0935	0.0497	0.0027
8	rs1451640	102053606	0.98	0.192372589028169	1.04	0.276253925711104	0.902893050258294	1.60388263772281	0.0065	0.0043	0.0696	0.0232	0.0443	0.0298	0.0293	0.0346	0.0018	0.0409	0.0468	0.1287	0.003	0.0492	0.0879	0.028	0.0296	0.0043	0.0037	0.0223	0.0226	0.1035	0.033	0.0934	0.0496	0.0027
8	rs6468754	102054053	0.98	0.192372589028169	1.05	0.24269399207398	0.917753124093976	1.60162564619792	0.0065	0.0043	0.0697	0.0232	0.0443	0.0298	0.0292	0.0346	0.0018	0.0409	0.0468	0.1287	0.003	0.0492	0.0879	0.028	0.0295	0.0043	0.0037	0.0223	0.0226	0.1035	0.033	0.0934	0.0496	0.0027
8	rs28491453	102054847	0.98	0.192372589028169	1.05	0.24269399207398	0.923891640176793	1.5861870848457	0.0065	0.0043	0.0697	0.0232	0.0443	0.0297	0.0291	0.0346	0.0018	0.0409	0.0467	0.1288	0.003	0.0492	0.088	0.028	0.0295	0.0043	0.0037	0.0223	0.0225	0.1034	0.033	0.0933	0.0496	0.0027
8	rs72667391	102059849	0.98	0.192372589028169	1.05	0.24269399207398	0.915931453948847	1.51967242072768	0.0066	0.0043	0.0696	0.0231	0.0444	0.0295	0.0287	0.0348	0.0018	0.0409	0.0465	0.1291	0.0031	0.0492	0.0883	0.0279	0.029	0.0044	0.0038	0.0222	0.0224	0.1037	0.0332	0.0936	0.0495	0.0027
8	rs17380493	102060410	0.98	0.192372589028169	1.05	0.24269399207398	0.975562698762002	1.55071484970703	0.0066	0.0043	0.0696	0.0231	0.0444	0.0295	0.0287	0.0348	0.0018	0.0409	0.0465	0.1292	0.0031	0.0491	0.0882	0.0279	0.029	0.0044	0.0038	0.0223	0.0224	0.1037	0.0332	0.0935	0.0495	0.0027
8	rs13253402	102066725	0.98	0.192372589028169	1.06	0.212122118160079	0.760848873357265	1.36245318938511	0.007	0.005	0.0665	0.0241	0.0444	0.0295	0.028	0.0351	0.0026	0.0422	0.0438	0.1294	0.0036	0.0476	0.086	0.0295	0.0273	0.0047	0.0042	0.0229	0.0238	0.107	0.0336	0.0937	0.0468	0.0033
8	rs3019259	102067129	0.98	0.192372589028169	1.07	0.184406357471863	0.662969176045184	1.28116601831787	0.0071	0.0051	0.0665	0.0239	0.0445	0.0293	0.0278	0.0348	0.0027	0.0428	0.0436	0.1296	0.0037	0.0479	0.0859	0.0296	0.0267	0.0047	0.0042	0.0232	0.0238	0.1075	0.0334	0.0932	0.0469	0.0035
8	rs4734021	102068160	0.99	0.165458971998582	1.07	0.184406357471863	0.548992777211924	1.14848978208162	0.0073	0.0054	0.067	0.0244	0.0445	0.0288	0.0274	0.0347	0.0028	0.0432	0.043	0.1291	0.0038	0.048	0.0867	0.0293	0.026	0.0047	0.0042	0.0229	0.0233	0.109	0.0328	0.0933	0.0465	0.0036
8	rs6996970	102068621	0.99	0.165458971998582	1.07	0.184406357471863	0.551831029488703	1.05365939957272	0.0074	0.0055	0.067	0.0242	0.0446	0.0285	0.0272	0.0347	0.0028	0.0435	0.0429	0.1295	0.0039	0.0479	0.0873	0.0292	0.0255	0.0047	0.0043	0.0229	0.0232	0.1093	0.0328	0.0933	0.0464	0.0036
8	rs67537723	102074514	1	0.141401729381863	1.07	0.184406357471863	0.514770722782981	0.788338398927763	0.0076	0.0059	0.0677	0.0241	0.0443	0.0275	0.0259	0.0345	0.0031	0.0438	0.0426	0.1311	0.0043	0.0477	0.0894	0.0289	0.0236	0.0045	0.0045	0.0225	0.0233	0.1109	0.0322	0.0928	0.0452	0.0039
8	rs117925036	102075018	1	0.141401729381863	1.07	0.184406357471863	0.52679436385304	0.789558340107016	0.0076	0.0059	0.0677	0.0241	0.0443	0.0275	0.0259	0.0345	0.0031	0.0438	0.0425	0.1312	0.0043	0.0477	0.0895	0.0289	0.0235	0.0045	0.0045	0.0225	0.0233	0.1109	0.0322	0.0928	0.0452	0.0039
8	rs6989526	102079631	1	0.141401729381863	1.07	0.184406357471863	0.54189457086958	0.765388393416974	0.0076	0.0059	0.0677	0.024	0.0443	0.0274	0.0258	0.0345	0.0031	0.0439	0.0425	0.1313	0.0043	0.0477	0.0897	0.0288	0.0234	0.0045	0.0045	0.0224	0.0232	0.111	0.0322	0.0928	0.0452	0.0039
8	rs896411	102080641	1	0.141401729381863	1.07	0.184406357471863	0.548201936930275	0.762359664091457	0.0077	0.0059	0.0677	0.024	0.0443	0.0274	0.0258	0.0345	0.0031	0.0439	0.0425	0.1315	0.0044	0.0477	0.0897	0.0288	0.0234	0.0045	0.0045	0.0224	0.0232	0.1108	0.0322	0.0927	0.0452	0.0039
8	rs287203	102090552	1	0.141401729381863	1.09	0.136985182682918	0.397158165913647	0.545951448291419	0.008	0.0062	0.0681	0.0227	0.0441	0.0264	0.0248	0.0343	0.0037	0.0446	0.0422	0.1336	0.0048	0.0469	0.0922	0.0282	0.0222	0.0046	0.0046	0.0215	0.023	0.1125	0.0316	0.0923	0.0447	0.0043
8	rs75211519	102090881	1	0.141401729381863	1.1	0.116987187387052	0.420057426966365	0.55381074885431	0.008	0.0062	0.068	0.0227	0.0439	0.0264	0.0248	0.0344	0.0037	0.0445	0.0422	0.1338	0.0048	0.0468	0.092	0.0282	0.0221	0.0046	0.0046	0.0215	0.023	0.1125	0.0316	0.0925	0.0447	0.0043
8	rs77504964	102096051	1	0.141401729381863	1.11	0.0992615496976265	0.377918836979138	0.510934210496508	0.008	0.0062	0.0679	0.0225	0.0437	0.0264	0.0249	0.0336	0.0038	0.0446	0.042	0.1344	0.0049	0.0467	0.0925	0.0282	0.022	0.0046	0.0046	0.0216	0.023	0.1131	0.0315	0.0923	0.0447	0.0044
8	rs776264	102100529	1	0.141401729381863	1.11	0.0992615496976265	0.354154496883669	0.483701888811307	0.0079	0.0062	0.0679	0.0224	0.0436	0.0264	0.0249	0.0332	0.0039	0.0446	0.0419	0.1348	0.005	0.0466	0.0928	0.0283	0.0219	0.0047	0.0046	0.0217	0.0229	0.1134	0.0314	0.0921	0.0446	0.0045
8	rs79270341	102100678	1	0.141401729381863	1.11	0.0992615496976265	0.355111159648668	0.484653299930758	0.0079	0.0062	0.0679	0.0224	0.0436	0.0264	0.0249	0.0332	0.0039	0.0446	0.0419	0.1348	0.005	0.0466	0.0928	0.0283	0.0219	0.0047	0.0046	0.0217	0.0229	0.1134	0.0314	0.0921	0.0446	0.0045
8	rs117168320	102101603	1	0.141401729381863	1.11	0.0992615496976265	0.362274681765197	0.488191322183654	0.0079	0.0062	0.0678	0.0224	0.0436	0.0264	0.0249	0.0332	0.0039	0.0447	0.0419	0.1348	0.005	0.0465	0.0928	0.0283	0.0219	0.0047	0.0046	0.0217	0.0229	0.1134	0.0314	0.0921	0.0446	0.0045
8	rs117163213	102107041	1	0.141401729381863	1.12	0.083651866997597	0.355323931724239	0.469623887430701	0.008	0.0062	0.0679	0.0223	0.0435	0.0264	0.0249	0.0332	0.0039	0.0448	0.0418	0.135	0.005	0.0465	0.093	0.0282	0.0218	0.0047	0.0046	0.0216	0.0227	0.1136	0.0314	0.092	0.0445	0.0046
8	rs1082961	102113159	1	0.141401729381863	1.12	0.083651866997597	0.365883964942444	0.458734739358722	0.008	0.0063	0.0678	0.022	0.0434	0.0263	0.025	0.0332	0.004	0.045	0.0415	0.1356	0.0051	0.0463	0.0934	0.0284	0.0216	0.0047	0.0046	0.0215	0.0224	0.114	0.0314	0.0917	0.0442	0.0047
8	rs78687432	102117928	0.99	0.165458971998582	1.14	0.0581452072437857	0.418264270471088	0.401832065863168	0.0082	0.0065	0.0678	0.0217	0.0435	0.0264	0.0246	0.0322	0.0044	0.0459	0.0411	0.1364	0.0056	0.0461	0.0945	0.0284	0.0208	0.0048	0.0047	0.0209	0.0223	0.1158	0.0311	0.0907	0.0434	0.0048
8	rs6982345	102118261	0.99	0.165458971998582	1.14	0.0581452072437857	0.428670901666377	0.377467982045048	0.0082	0.0065	0.0678	0.0217	0.0436	0.0264	0.0246	0.0322	0.0045	0.046	0.041	0.1365	0.0056	0.0459	0.0946	0.0284	0.0208	0.0048	0.0047	0.0209	0.0222	0.1161	0.0311	0.0907	0.0433	0.0048
8	rs7823735	102120275	0.99	0.165458971998582	1.13	0.0699995683306186	0.419652186620498	0.368852358568281	0.0082	0.0065	0.0678	0.0216	0.0436	0.0263	0.0246	0.0322	0.0045	0.046	0.0409	0.1366	0.0056	0.0459	0.0948	0.0284	0.0208	0.0048	0.0047	0.0209	0.0222	0.1161	0.0311	0.0908	0.0432	0.0048
8	rs2441697	102124727	0.99	0.165458971998582	1.13	0.0699995683306186	0.416763280854011	0.356535279177838	0.0082	0.0065	0.0679	0.0216	0.0436	0.0263	0.0245	0.032	0.0045	0.046	0.0408	0.1367	0.0056	0.0458	0.0949	0.0285	0.0209	0.0047	0.0046	0.0208	0.0222	0.1165	0.0309	0.091	0.0429	0.0048
8	rs872433	102128719	0.99	0.165458971998582	1.13	0.0699995683306186	0.421158346827269	0.352414604488849	0.0082	0.0065	0.0679	0.0217	0.0436	0.0263	0.0245	0.0318	0.0045	0.0461	0.0408	0.1367	0.0056	0.0457	0.095	0.0285	0.021	0.0047	0.0046	0.0208	0.0222	0.1167	0.0308	0.0911	0.0428	0.0048
8	rs895602	102132835	0.99	0.165458971998582	1.13	0.0699995683306186	0.434657710159249	0.341123151528787	0.0082	0.0066	0.0681	0.0219	0.0432	0.0263	0.0246	0.0315	0.0045	0.0462	0.0407	0.1362	0.0056	0.0455	0.0957	0.0284	0.021	0.0047	0.0046	0.0208	0.0221	0.1174	0.0308	0.0909	0.0426	0.0048
8	rs7821200	102137549	0.98	0.192372589028169	1.13	0.0699995683306186	0.373102874281577	0.304193935517477	0.0078	0.0066	0.0686	0.0222	0.0425	0.0265	0.025	0.0311	0.0045	0.0461	0.0405	0.1359	0.0051	0.0448	0.0965	0.0284	0.0214	0.0045	0.0044	0.0205	0.0217	0.1189	0.0306	0.092	0.0421	0.0046
8	rs10099576	102139731	0.98	0.192372589028169	1.13	0.0699995683306186	0.362328416929291	0.288556699369835	0.0077	0.0066	0.069	0.0223	0.0425	0.0266	0.0252	0.0309	0.0044	0.0461	0.0405	0.1358	0.0049	0.0445	0.0965	0.0285	0.0215	0.0044	0.0042	0.0204	0.0216	0.1195	0.0306	0.0926	0.0421	0.0043
8	rs75090208	102142426	0.98	0.192372589028169	1.13	0.0699995683306186	0.304138420067187	0.309461137839901	0.0077	0.0065	0.0694	0.0226	0.0425	0.027	0.0256	0.0309	0.0042	0.0457	0.0401	0.1359	0.0046	0.0438	0.0968	0.0288	0.0221	0.0044	0.0042	0.0202	0.0214	0.1199	0.0304	0.0929	0.0414	0.0042
8	rs2441695	102143121	0.98	0.192372589028169	1.13	0.0699995683306186	0.319646219511978	0.32627560388876	0.0077	0.0065	0.0695	0.0226	0.0426	0.027	0.0257	0.0309	0.0042	0.0457	0.0401	0.1359	0.0046	0.0437	0.0968	0.0288	0.0222	0.0044	0.0042	0.0202	0.0213	0.12	0.0304	0.0929	0.0414	0.0042
8	rs62515516	102143165	0.98	0.192372589028169	1.13	0.0699995683306186	0.318790783099214	0.325300772011758	0.0077	0.0065	0.0695	0.0226	0.0426	0.027	0.0257	0.0309	0.0042	0.0457	0.0401	0.1359	0.0046	0.0437	0.0968	0.0288	0.0222	0.0044	0.0042	0.0202	0.0213	0.12	0.0304	0.0929	0.0414	0.0042
8	rs117079155	102145203	0.98	0.192372589028169	1.13	0.0699995683306186	0.29523204276996	0.326885308073674	0.0076	0.0065	0.0697	0.0226	0.0426	0.0271	0.0257	0.0307	0.0041	0.0455	0.04	0.1357	0.0045	0.0438	0.097	0.029	0.0221	0.0043	0.0042	0.0202	0.0213	0.1201	0.0304	0.0933	0.0413	0.0041
8	rs13250527	102145355	0.98	0.192372589028169	1.13	0.0699995683306186	0.303011322263841	0.326153703112434	0.0076	0.0064	0.0697	0.0226	0.0427	0.0271	0.0257	0.0307	0.0041	0.0455	0.04	0.1357	0.0044	0.0437	0.0971	0.029	0.0221	0.0043	0.0042	0.0202	0.0213	0.1201	0.0304	0.0935	0.0412	0.004
8	rs2514617	102145913	0.98	0.192372589028169	1.13	0.0699995683306186	0.288465733624951	0.324691937048948	0.0071	0.0064	0.0704	0.023	0.0428	0.0275	0.0257	0.0301	0.0037	0.0452	0.0396	0.1351	0.004	0.0435	0.0975	0.0296	0.0221	0.0041	0.004	0.0202	0.0212	0.1209	0.0303	0.0951	0.0407	0.0038
8	rs9656784	102146464	0.98	0.192372589028169	1.14	0.0581452072437857	0.240726243564918	0.331529927061795	0.0067	0.0063	0.0714	0.0229	0.0431	0.0279	0.0257	0.0293	0.0035	0.0448	0.0395	0.1353	0.0038	0.043	0.0989	0.0294	0.0222	0.0041	0.0037	0.0201	0.0206	0.1221	0.03	0.0957	0.0396	0.0035
8	rs117078478	102146541	0.98	0.192372589028169	1.14	0.0581452072437857	0.237710656140723	0.316928604656389	0.0067	0.0063	0.0716	0.0229	0.0431	0.0279	0.0257	0.0293	0.0035	0.0449	0.0395	0.1356	0.0037	0.043	0.0991	0.0294	0.0222	0.0042	0.0038	0.0201	0.0205	0.1217	0.03	0.0958	0.0393	0.0035
8	rs28583389	102146644	0.98	0.192372589028169	1.12	0.083651866997597	0.252998122553371	0.339025557082936	0.0067	0.0064	0.0717	0.023	0.0431	0.028	0.0258	0.0292	0.0035	0.045	0.0395	0.1359	0.0037	0.0429	0.0992	0.0294	0.0222	0.0042	0.0038	0.02	0.0204	0.1212	0.03	0.096	0.0392	0.0035
8	rs78007901	102146958	0.98	0.192372589028169	1.12	0.083651866997597	0.221748215305148	0.307662468003358	0.0066	0.0064	0.0723	0.0229	0.0431	0.0279	0.0257	0.0291	0.0034	0.0447	0.0394	0.1359	0.0035	0.0424	0.1003	0.0291	0.0222	0.0042	0.0038	0.0199	0.0203	0.1217	0.0299	0.0962	0.0389	0.0035
8	rs28651851	102147982	0.99	0.165458971998582	1.12	0.083651866997597	0.167547755814293	0.322381424346669	0.0061	0.0062	0.0746	0.0227	0.0426	0.0281	0.0257	0.0287	0.0031	0.0436	0.0383	0.136	0.0032	0.0407	0.104	0.0285	0.0221	0.0041	0.0035	0.0198	0.0195	0.1238	0.0298	0.0973	0.0382	0.0032
8	rs2004960	102150411	0.99	0.165458971998582	1.12	0.083651866997597	0.146490863548161	0.596803402320768	0.0052	0.0061	0.0783	0.0221	0.0423	0.0277	0.0254	0.0282	0.0024	0.0422	0.036	0.1409	0.0026	0.0377	0.1091	0.0269	0.0221	0.0037	0.0032	0.0196	0.0186	0.1255	0.0284	0.0999	0.0368	0.0027
8	rs1814492	102150552	0.99	0.165458971998582	1.12	0.083651866997597	0.137961983748826	0.540494429004913	0.0051	0.0061	0.0785	0.0221	0.0423	0.0276	0.0255	0.0281	0.0024	0.0421	0.0359	0.1412	0.0025	0.0376	0.1095	0.0269	0.022	0.0036	0.0032	0.0195	0.0185	0.1256	0.0284	0.1001	0.0368	0.0026
8	rs2121496	102156061	0.99	0.165458971998582	1.12	0.083651866997597	0.142811937077549	0.662029968000553	0.005	0.006	0.0793	0.022	0.0421	0.0273	0.0253	0.0284	0.0022	0.0415	0.0357	0.1426	0.0024	0.037	0.1104	0.026	0.0217	0.0036	0.0031	0.0195	0.0183	0.1263	0.028	0.1009	0.0364	0.0025
8	rs77147734	102161202	0.99	0.165458971998582	1.12	0.083651866997597	0.148384006574161	0.649297224047497	0.005	0.006	0.0794	0.022	0.042	0.0272	0.0253	0.0284	0.0022	0.0414	0.0356	0.1428	0.0024	0.037	0.1105	0.0259	0.0217	0.0036	0.0031	0.0195	0.0183	0.1264	0.0279	0.101	0.0364	0.0025
8	rs77519446	102162237	0.99	0.165458971998582	1.11	0.0992615496976265	0.149467588900071	0.641714224778156	0.005	0.006	0.0794	0.022	0.042	0.0272	0.0253	0.0284	0.0022	0.0414	0.0356	0.1428	0.0024	0.0371	0.1105	0.0259	0.0217	0.0036	0.0031	0.0195	0.0183	0.1264	0.0279	0.101	0.0364	0.0025
8	rs16899056	102171185	0.99	0.165458971998582	1.11	0.0992615496976265	0.144225267121447	0.705023318079175	0.0049	0.0059	0.08	0.0218	0.0415	0.0268	0.0253	0.0287	0.0021	0.0405	0.0353	0.1438	0.0023	0.0368	0.111	0.0255	0.0215	0.0035	0.003	0.0196	0.018	0.1271	0.0276	0.102	0.0366	0.0023
8	rs117352723	102175648	0.99	0.165458971998582	1.11	0.0992615496976265	0.134939067150081	0.665699287722865	0.0049	0.0059	0.08	0.0218	0.0415	0.0267	0.0253	0.0287	0.0021	0.0404	0.0354	0.1438	0.0023	0.037	0.111	0.0255	0.0215	0.0036	0.003	0.0196	0.018	0.127	0.0276	0.102	0.0366	0.0023
8	rs16899063	102176188	0.99	0.165458971998582	1.11	0.0992615496976265	0.134135634922335	0.658365309135159	0.0049	0.0059	0.08	0.0218	0.0415	0.0267	0.0253	0.0287	0.0021	0.0404	0.0354	0.1438	0.0023	0.037	0.111	0.0255	0.0215	0.0036	0.003	0.0197	0.018	0.127	0.0276	0.102	0.0366	0.0023
8	rs77413300	102177762	0.99	0.165458971998582	1.1	0.116987187387052	0.13183421311246	0.650465667323695	0.0049	0.006	0.08	0.0218	0.0415	0.0267	0.0253	0.0287	0.0021	0.0404	0.0354	0.1438	0.0023	0.037	0.111	0.0255	0.0215	0.0036	0.003	0.0197	0.018	0.127	0.0276	0.102	0.0366	0.0023
8	rs11783685	102188062	0.99	0.165458971998582	1.1	0.116987187387052	0.134382537291974	0.63240982176943	0.0049	0.006	0.0801	0.0218	0.0415	0.0267	0.0253	0.0287	0.002	0.0403	0.0354	0.1439	0.0023	0.037	0.1111	0.0255	0.0215	0.0036	0.003	0.0197	0.018	0.127	0.0276	0.1021	0.0366	0.0023
8	rs117975900	102195107	0.98	0.192372589028169	1.1	0.116987187387052	0.135745387551594	0.634587697727794	0.0049	0.006	0.0801	0.0218	0.0415	0.0267	0.0253	0.0287	0.002	0.0403	0.0354	0.144	0.0022	0.037	0.1111	0.0255	0.0216	0.0036	0.003	0.0197	0.018	0.127	0.0275	0.1021	0.0366	0.0023
8	rs72669581	102195378	0.98	0.192372589028169	1.1	0.116987187387052	0.135031956698213	0.635749945461327	0.0049	0.006	0.0801	0.0218	0.0415	0.0267	0.0253	0.0286	0.002	0.0403	0.0354	0.1439	0.0022	0.037	0.1111	0.0255	0.0216	0.0036	0.003	0.0197	0.018	0.127	0.0275	0.1021	0.0366	0.0023
8	rs74915477	102196061	0.98	0.192372589028169	1.1	0.116987187387052	0.135217851157683	0.63836681340565	0.0049	0.006	0.0801	0.0218	0.0415	0.0267	0.0253	0.0286	0.002	0.0403	0.0354	0.1439	0.0022	0.037	0.1111	0.0255	0.0216	0.0036	0.003	0.0197	0.018	0.127	0.0275	0.1021	0.0366	0.0023
8	rs7813143	102202336	0.98	0.192372589028169	1.1	0.116987187387052	0.108013419630442	0.632119570454491	0.005	0.006	0.0805	0.0217	0.0415	0.0267	0.0253	0.0286	0.002	0.0402	0.0353	0.1442	0.0023	0.0368	0.1114	0.0252	0.0214	0.0036	0.003	0.0198	0.0182	0.1271	0.0274	0.1022	0.0366	0.0022
8	rs79918740	102207347	0.98	0.192372589028169	1.1	0.116987187387052	0.10136216203188	0.640258328411151	0.005	0.0059	0.0806	0.0217	0.0415	0.0266	0.0253	0.0286	0.002	0.0401	0.0353	0.1442	0.0023	0.0367	0.1115	0.0251	0.0214	0.0036	0.0029	0.0198	0.0182	0.1272	0.0274	0.1022	0.0367	0.0022
8	rs2212702	102213785	0.98	0.192372589028169	1.1	0.116987187387052	0.0884608295420604	0.630378716855373	0.005	0.0059	0.0808	0.0216	0.0415	0.0266	0.0254	0.0286	0.002	0.04	0.0352	0.1441	0.0023	0.0367	0.1117	0.025	0.0214	0.0036	0.0028	0.0199	0.0182	0.1272	0.0273	0.1022	0.0367	0.0022
8	rs1264202	102227923	0.98	0.192372589028169	1.1	0.116987187387052	0.0841195340613079	0.617791312479083	0.005	0.0059	0.0808	0.0216	0.0416	0.0266	0.0254	0.0287	0.0019	0.04	0.0351	0.1442	0.0023	0.0366	0.1118	0.0248	0.0214	0.0036	0.0028	0.0199	0.0182	0.1274	0.0273	0.1023	0.0367	0.0022
8	rs7000710	102248294	0.98	0.192372589028169	1.09	0.136985182682918	0.0895378834733846	0.577552234654293	0.0051	0.0058	0.0815	0.0214	0.0414	0.0263	0.0252	0.0289	0.0019	0.0398	0.035	0.1444	0.0023	0.0364	0.1124	0.0244	0.0213	0.0036	0.0028	0.0199	0.0181	0.1276	0.0271	0.1023	0.0367	0.0022
8	rs79294166	102249198	0.98	0.192372589028169	1.09	0.136985182682918	0.0894898388409183	0.57442947503491	0.0051	0.0058	0.0815	0.0214	0.0414	0.0263	0.0252	0.0289	0.0019	0.0398	0.035	0.1444	0.0023	0.0364	0.1124	0.0244	0.0213	0.0036	0.0028	0.0199	0.0181	0.1276	0.0271	0.1023	0.0367	0.0022
8	rs16899125	102251727	0.98	0.192372589028169	1.09	0.136985182682918	0.0895619119179058	0.575280730199932	0.0051	0.0058	0.0815	0.0214	0.0414	0.0263	0.0252	0.0289	0.0019	0.0398	0.035	0.1444	0.0023	0.0364	0.1124	0.0244	0.0213	0.0036	0.0028	0.0199	0.0181	0.1276	0.0271	0.1023	0.0367	0.0022
8	rs116912992	102256898	0.99	0.165458971998582	1.09	0.136985182682918	0.0958480454558772	0.610008631946609	0.0051	0.0058	0.0815	0.0214	0.0414	0.0263	0.0252	0.0289	0.0019	0.0398	0.035	0.1445	0.0023	0.0364	0.1124	0.0244	0.0213	0.0036	0.0028	0.0199	0.0181	0.1276	0.0271	0.1023	0.0367	0.0022
8	rs78206707	102258335	0.99	0.165458971998582	1.09	0.136985182682918	0.0937309952915993	0.613897058123758	0.0051	0.0058	0.0815	0.0214	0.0414	0.0263	0.0252	0.0289	0.002	0.0398	0.035	0.1445	0.0023	0.0364	0.1124	0.0244	0.0213	0.0036	0.0028	0.0199	0.0181	0.1276	0.0271	0.1023	0.0367	0.0022
8	rs1529604	102261804	0.99	0.165458971998582	1.09	0.136985182682918	0.0480056589096588	0.531568888914289	0.0054	0.0058	0.0846	0.0205	0.0408	0.0248	0.0243	0.0286	0.0017	0.0389	0.0349	0.1478	0.0027	0.0353	0.1144	0.0234	0.021	0.0036	0.0029	0.0195	0.0175	0.1274	0.0268	0.1029	0.0363	0.0023
8	rs75580744	102268232	0.99	0.165458971998582	1.09	0.136985182682918	0.043540582025998	0.548614894169152	0.0054	0.0058	0.0851	0.0203	0.0408	0.0246	0.0242	0.0286	0.0017	0.0387	0.0349	0.1485	0.0027	0.0352	0.1148	0.0233	0.0208	0.0036	0.0028	0.0195	0.0173	0.1273	0.0268	0.1027	0.0364	0.0022
8	rs480482	102271672	0.99	0.165458971998582	1.09	0.136985182682918	0.0413243802761372	0.554935758119956	0.0055	0.0058	0.0852	0.0203	0.0408	0.0245	0.0242	0.0286	0.0017	0.0387	0.0349	0.1486	0.0027	0.0352	0.1149	0.0233	0.0208	0.0036	0.0028	0.0195	0.0173	0.1273	0.0269	0.1027	0.0364	0.0022
8	rs475207	102272195	0.99	0.165458971998582	1.09	0.136985182682918	0.0399141305707836	0.527814555836405	0.0055	0.0058	0.0852	0.0203	0.0408	0.0245	0.0242	0.0286	0.0017	0.0387	0.035	0.1486	0.0027	0.0352	0.1149	0.0233	0.0208	0.0035	0.0028	0.0195	0.0173	0.1273	0.0269	0.1026	0.0364	0.0022
8	rs117271376	102273988	0.99	0.165458971998582	1.09	0.136985182682918	0.0397174104918514	0.558736792973736	0.0055	0.0058	0.0852	0.0203	0.0408	0.0244	0.0242	0.0286	0.0017	0.0386	0.035	0.1488	0.0028	0.0352	0.1151	0.0234	0.0207	0.0035	0.0028	0.0194	0.0172	0.127	0.0269	0.1025	0.0365	0.0022
8	rs2163401	102277579	0.99	0.165458971998582	1.09	0.136985182682918	0.0370731871328173	0.623715879532708	0.0055	0.0058	0.0855	0.0202	0.0407	0.0243	0.0241	0.0287	0.0016	0.0381	0.0355	0.1491	0.0028	0.0353	0.1155	0.0234	0.0207	0.0036	0.0028	0.0194	0.0171	0.1268	0.0269	0.1024	0.0361	0.0022
8	rs10105146	102280082	0.99	0.165458971998582	1.09	0.136985182682918	0.0402104660705712	0.382179258775085	0.0057	0.006	0.0876	0.0202	0.0407	0.0237	0.0236	0.0286	0.0016	0.0384	0.0358	0.1492	0.0027	0.0351	0.1161	0.0231	0.0202	0.004	0.0027	0.0192	0.0166	0.1269	0.0262	0.1017	0.0361	0.0025
8	rs2052973	102280676	0.99	0.165458971998582	1.09	0.136985182682918	0.0408934771282009	0.350546110054238	0.0058	0.006	0.0877	0.0201	0.0407	0.0236	0.0236	0.0286	0.0016	0.0385	0.0359	0.1495	0.0027	0.0349	0.1161	0.0232	0.0201	0.004	0.0027	0.0192	0.0165	0.1269	0.0263	0.1016	0.0361	0.0025
8	rs114787697	102285548	1	0.141401729381863	1.09	0.136985182682918	0.041976558521909	0.338779027816849	0.0058	0.006	0.0877	0.0198	0.0407	0.0235	0.0235	0.0286	0.0016	0.0386	0.0362	0.1499	0.0027	0.0347	0.1161	0.0232	0.02	0.0041	0.0027	0.0191	0.0164	0.127	0.0263	0.1015	0.0362	0.0024
8	rs555393	102288812	1	0.141401729381863	1.1	0.116987187387052	0.0407790927352043	0.295870434343959	0.0058	0.0061	0.0877	0.0198	0.0407	0.0235	0.0235	0.0286	0.0016	0.0386	0.0363	0.1499	0.0027	0.0347	0.1161	0.0233	0.0199	0.0041	0.0027	0.0191	0.0163	0.127	0.0264	0.1014	0.0362	0.0024
8	rs111651355	102292523	1	0.141401729381863	1.1	0.116987187387052	0.0404230581669955	0.28749965602549	0.0059	0.0061	0.0878	0.0196	0.0409	0.0234	0.0235	0.0286	0.0016	0.0386	0.0363	0.15	0.0027	0.0347	0.1161	0.0232	0.0199	0.0041	0.0027	0.0191	0.0163	0.1269	0.0264	0.1014	0.0363	0.0025
8	rs609784	102292938	1	0.141401729381863	1.1	0.116987187387052	0.0387162446370724	0.279202439070719	0.0059	0.0061	0.0878	0.0196	0.0409	0.0234	0.0235	0.0286	0.0016	0.0386	0.0363	0.15	0.0027	0.0347	0.1161	0.0232	0.0199	0.0041	0.0027	0.0191	0.0163	0.1269	0.0264	0.1014	0.0363	0.0025
8	rs504925	102296319	1	0.141401729381863	1.1	0.116987187387052	0.0363029921546007	0.278737208904261	0.0059	0.0061	0.0878	0.0195	0.0412	0.0235	0.0234	0.0286	0.0016	0.0387	0.0364	0.1502	0.0027	0.0347	0.1164	0.0231	0.0199	0.004	0.0026	0.0191	0.0162	0.1268	0.0265	0.1009	0.0363	0.0025
8	rs17469707	102299294	1	0.141401729381863	1.1	0.116987187387052	0.0397033846463671	0.28025007722572	0.0059	0.0061	0.088	0.0194	0.0411	0.0233	0.0232	0.0287	0.0016	0.0386	0.0365	0.1502	0.0027	0.0348	0.1165	0.0231	0.0198	0.0041	0.0026	0.019	0.016	0.1268	0.0264	0.101	0.0364	0.0025
8	rs7843963	102300300	1	0.141401729381863	1.1	0.116987187387052	0.0366203346143456	0.245996054576213	0.0059	0.0061	0.0882	0.0193	0.0411	0.0232	0.0232	0.0287	0.0016	0.0386	0.0365	0.1503	0.0027	0.0349	0.1166	0.023	0.0198	0.0041	0.0026	0.019	0.016	0.1269	0.0264	0.1011	0.0364	0.0025
8	rs1346898	102303785	1.01	0.120031835070186	1.1	0.116987187387052	0.0362502878404379	0.108936246111632	0.006	0.006	0.0902	0.0184	0.0405	0.0216	0.022	0.0286	0.0016	0.0387	0.0369	0.1521	0.0027	0.0357	0.117	0.0225	0.0185	0.0043	0.0024	0.0184	0.0153	0.1274	0.026	0.1021	0.0368	0.0028
8	rs4734023	102306625	1.01	0.120031835070186	1.11	0.0992615496976265	0.0272370735821643	0.111635612519984	0.006	0.0059	0.0908	0.0182	0.0405	0.0212	0.0217	0.0286	0.0016	0.0388	0.0369	0.1522	0.0027	0.0359	0.1168	0.0224	0.0183	0.0044	0.0024	0.0183	0.0152	0.1277	0.026	0.1025	0.037	0.0028
8	rs660903	102308363	1.01	0.120031835070186	1.12	0.083651866997597	0.0297503225470219	0.16020365553302	0.006	0.0059	0.091	0.018	0.0403	0.021	0.0216	0.0286	0.0016	0.0388	0.037	0.1525	0.0027	0.036	0.1168	0.0223	0.0182	0.0044	0.0023	0.0181	0.0151	0.1277	0.0259	0.1027	0.037	0.0028
8	rs62518049	102310444	1.01	0.120031835070186	1.11	0.0992615496976265	0.0216103210355772	0.109524567426951	0.0061	0.0058	0.0917	0.0176	0.0398	0.0206	0.0211	0.0289	0.0017	0.0387	0.0372	0.1533	0.0027	0.0364	0.117	0.0222	0.0178	0.0044	0.002	0.0177	0.0149	0.128	0.0256	0.1032	0.0372	0.0028
8	rs75210970	102312611	1.01	0.120031835070186	1.1	0.116987187387052	0.0273125739946581	0.142562791242442	0.0062	0.0056	0.0923	0.0172	0.0394	0.0202	0.0206	0.0292	0.0018	0.0388	0.0375	0.1542	0.0027	0.037	0.1166	0.0221	0.0173	0.0044	0.0017	0.0174	0.0149	0.1278	0.0255	0.1033	0.0377	0.0029
8	rs62518052	102313837	1.01	0.120031835070186	1.1	0.116987187387052	0.0264479670553129	0.122594449126753	0.0063	0.0056	0.0925	0.0169	0.0392	0.0201	0.0204	0.0293	0.0018	0.0389	0.0377	0.1544	0.0026	0.0373	0.1165	0.0221	0.0171	0.0044	0.0015	0.0173	0.0149	0.1278	0.0255	0.1034	0.038	0.0029
8	rs16899253	102316811	1.01	0.120031835070186	1.1	0.116987187387052	0.0294531703696276	0.10017783667289	0.0064	0.0055	0.0927	0.0167	0.0391	0.0198	0.0201	0.0297	0.0019	0.0391	0.0378	0.1545	0.0026	0.0375	0.1159	0.0221	0.0169	0.0045	0.0016	0.0171	0.015	0.1282	0.0256	0.1031	0.0381	0.003
8	rs4734525	102317954	1.01	0.120031835070186	1.11	0.0992615496976265	0.0294076412441504	0.0889774124480261	0.0064	0.0055	0.0927	0.0167	0.0391	0.0198	0.0201	0.0297	0.0019	0.0391	0.0378	0.1545	0.0026	0.0376	0.1159	0.0221	0.0169	0.0045	0.0016	0.0171	0.015	0.1282	0.0257	0.1031	0.0382	0.003
8	rs11786114	102321001	1.01	0.120031835070186	1.11	0.0992615496976265	0.0297159283416739	0.0961462615445758	0.0064	0.0055	0.0927	0.0167	0.0391	0.0198	0.0201	0.0297	0.0019	0.0391	0.0378	0.1545	0.0026	0.0375	0.1159	0.0221	0.0169	0.0045	0.0016	0.0171	0.015	0.1283	0.0257	0.1031	0.0381	0.003
8	rs72671736	102324154	1.01	0.120031835070186	1.11	0.0992615496976265	0.0288314913624827	0.100259127938522	0.0064	0.0055	0.0926	0.0167	0.039	0.0198	0.0201	0.0297	0.0019	0.039	0.0378	0.1543	0.0026	0.0376	0.1159	0.0221	0.0168	0.0044	0.0016	0.0171	0.015	0.1283	0.0259	0.1031	0.0382	0.003
8	rs117564374	102330044	1.01	0.120031835070186	1.11	0.0992615496976265	0.0266277910228237	0.0910031626016865	0.0065	0.0055	0.0928	0.0167	0.039	0.0198	0.02	0.0295	0.0019	0.039	0.0379	0.1542	0.0026	0.0376	0.116	0.0221	0.0168	0.0044	0.0016	0.0171	0.015	0.1284	0.026	0.1031	0.0382	0.003
8	rs10505007	102330393	1.01	0.120031835070186	1.11	0.0992615496976265	0.0264057814070727	0.0892878838085201	0.0065	0.0055	0.0928	0.0167	0.039	0.0198	0.02	0.0295	0.0019	0.039	0.0379	0.1542	0.0026	0.0376	0.116	0.0221	0.0168	0.0044	0.0016	0.0171	0.015	0.1284	0.0261	0.1031	0.0382	0.003
8	rs28581533	102356036	1.01	0.120031835070186	1.11	0.0992615496976265	0.0271617214335942	0.0720117473988008	0.0066	0.0053	0.0932	0.0164	0.039	0.0197	0.0199	0.0295	0.0019	0.0392	0.038	0.1539	0.0026	0.0376	0.1157	0.022	0.0166	0.0043	0.0016	0.0169	0.015	0.1286	0.0264	0.1034	0.0384	0.003
8	rs10109692	102360265	1.02	0.101174939294895	1.11	0.0992615496976265	0.0239416653652536	0.1069284058188	0.0065	0.0053	0.0932	0.0162	0.0389	0.0197	0.0198	0.0295	0.0019	0.0394	0.0381	0.1539	0.0025	0.0378	0.1156	0.022	0.0165	0.0041	0.0016	0.0169	0.015	0.129	0.0264	0.1034	0.0385	0.003
8	rs117543693	102370578	1.02	0.101174939294895	1.11	0.0992615496976265	0.0225279180295855	0.101481579165474	0.0065	0.0053	0.0932	0.0162	0.0388	0.0197	0.0197	0.0295	0.0019	0.0393	0.0381	0.1539	0.0025	0.0378	0.1156	0.022	0.0164	0.0041	0.0015	0.0168	0.015	0.1291	0.0265	0.1034	0.0386	0.003
8	rs115347982	102372518	1.02	0.101174939294895	1.11	0.0992615496976265	0.0203329702991964	0.104356314327584	0.0065	0.0053	0.0933	0.0161	0.0388	0.0197	0.0197	0.0295	0.0019	0.0394	0.0382	0.1538	0.0025	0.038	0.1155	0.0219	0.0163	0.0039	0.0015	0.0168	0.015	0.1293	0.0265	0.1034	0.0386	0.003
8	rs117533621	102376823	1.02	0.101174939294895	1.11	0.0992615496976265	0.0184515717256123	0.0977511031139931	0.0064	0.0053	0.0934	0.0159	0.0387	0.0197	0.0195	0.0295	0.0019	0.0395	0.0383	0.1538	0.0025	0.0382	0.1155	0.0219	0.0162	0.0036	0.0015	0.0168	0.015	0.1297	0.0265	0.1034	0.0387	0.0029
8	rs34134990	102383302	1.02	0.101174939294895	1.1	0.116987187387052	0.0178165871256707	0.0921014462994714	0.0064	0.0052	0.0938	0.0156	0.0386	0.0197	0.0194	0.0295	0.002	0.0398	0.0385	0.1536	0.0025	0.0386	0.1154	0.0218	0.0159	0.0032	0.0015	0.0168	0.0151	0.1304	0.0264	0.1035	0.0389	0.0029
8	rs28414186	102386617	1.02	0.101174939294895	1.1	0.116987187387052	0.0203591918916191	0.122155699549981	0.0063	0.0052	0.094	0.0154	0.0385	0.0197	0.0193	0.0296	0.002	0.0397	0.0387	0.1536	0.0024	0.0386	0.1151	0.0218	0.0157	0.0027	0.0016	0.0169	0.0152	0.1311	0.0265	0.1036	0.0388	0.0027
8	rs16867583	102393046	1.02	0.101174939294895	1.1	0.116987187387052	0.0223496774609093	0.104769529533759	0.0062	0.0052	0.0941	0.0152	0.0385	0.0199	0.0192	0.0298	0.002	0.0398	0.0389	0.1535	0.0024	0.0391	0.1132	0.0216	0.0156	0.0024	0.0016	0.017	0.0153	0.1319	0.0266	0.1039	0.0391	0.0026
8	rs79905896	102398058	1.02	0.101174939294895	1.1	0.116987187387052	0.0223871171044194	0.0988806819688679	0.0062	0.0052	0.0941	0.0152	0.0385	0.0199	0.0192	0.0298	0.002	0.0398	0.0389	0.1535	0.0024	0.0391	0.1132	0.0216	0.0156	0.0024	0.0016	0.017	0.0153	0.1319	0.0266	0.1039	0.0391	0.0026
8	rs10089226	102398847	1.02	0.101174939294895	1.1	0.116987187387052	0.0223777529626942	0.0973489153999478	0.0062	0.0052	0.0941	0.0152	0.0385	0.0199	0.0192	0.0298	0.002	0.0398	0.0389	0.1535	0.0024	0.0391	0.1132	0.0216	0.0156	0.0024	0.0016	0.017	0.0153	0.1319	0.0266	0.1039	0.0391	0.0026
8	rs118103505	102399324	1.02	0.101174939294895	1.09	0.136985182682918	0.0223403245999899	0.0967869462338897	0.0062	0.0052	0.0941	0.0152	0.0385	0.0199	0.0192	0.0298	0.002	0.0399	0.039	0.1535	0.0024	0.0391	0.1132	0.0216	0.0156	0.0024	0.0016	0.017	0.0153	0.1319	0.0267	0.1039	0.0391	0.0026
8	rs17393159	102400539	1.02	0.101174939294895	1.09	0.136985182682918	0.0222376290950822	0.0979927276923974	0.0062	0.0052	0.0941	0.0152	0.0385	0.0199	0.0192	0.0298	0.002	0.0399	0.039	0.1534	0.0024	0.0391	0.1131	0.0216	0.0156	0.0024	0.0016	0.017	0.0153	0.1319	0.0267	0.1039	0.0391	0.0026
8	rs7840057	102404926	1.02	0.101174939294895	1.09	0.136985182682918	0.0255514925663151	0.11011410358038	0.0062	0.0051	0.0943	0.0151	0.0387	0.0197	0.0191	0.0299	0.002	0.0399	0.0393	0.1533	0.0024	0.0395	0.1124	0.0216	0.0156	0.0023	0.0016	0.0171	0.0153	0.132	0.0268	0.1038	0.0393	0.0026
8	rs17393430	102409702	1.02	0.101174939294895	1.09	0.136985182682918	0.0304441127335048	0.0821069616922733	0.0062	0.0051	0.0944	0.0148	0.0389	0.0197	0.019	0.03	0.002	0.0402	0.04	0.1532	0.0024	0.0399	0.1111	0.0217	0.0154	0.0022	0.0016	0.0171	0.0154	0.1319	0.0269	0.1037	0.0395	0.0025
8	rs79983892	102412688	1.02	0.101174939294895	1.09	0.136985182682918	0.0317214886237559	0.0902218807645841	0.0062	0.0051	0.0943	0.0148	0.0389	0.0197	0.019	0.03	0.002	0.0403	0.0401	0.1531	0.0024	0.0399	0.1109	0.0216	0.0154	0.0022	0.0016	0.0171	0.0154	0.1319	0.0269	0.1036	0.0396	0.0025
8	rs1264480	102421827	1.02	0.101174939294895	1.09	0.136985182682918	0.0380449385833939	0.0921800949887954	0.0063	0.0051	0.094	0.0145	0.0391	0.0195	0.0189	0.0302	0.0022	0.0405	0.0405	0.1532	0.0024	0.0401	0.1103	0.0216	0.0154	0.0021	0.0017	0.017	0.0154	0.1318	0.0269	0.1037	0.0398	0.0025
8	rs16867679	102423640	1.02	0.101174939294895	1.09	0.136985182682918	0.0386336080630005	0.0963863223204539	0.0063	0.0051	0.094	0.0145	0.0391	0.0195	0.0188	0.0302	0.0023	0.0405	0.0405	0.1532	0.0024	0.0402	0.1101	0.0216	0.0154	0.0021	0.0017	0.017	0.0155	0.1318	0.0268	0.1037	0.0398	0.0025
8	rs11780108	102436269	1.03	0.0846525390220556	1.09	0.136985182682918	0.0423126014068202	0.0543912930221992	0.0064	0.0051	0.0944	0.0145	0.0392	0.0195	0.0187	0.0303	0.0023	0.0408	0.0408	0.1533	0.0025	0.0404	0.1087	0.0216	0.0153	0.0022	0.0018	0.017	0.0156	0.1314	0.0268	0.1037	0.0401	0.0025
8	rs1148490	102447571	1.03	0.0846525390220556	1.09	0.136985182682918	0.0449146381834976	0.060009941834155	0.0064	0.0051	0.0943	0.0144	0.0394	0.0195	0.0185	0.0304	0.0024	0.0409	0.041	0.1534	0.0025	0.0406	0.108	0.0215	0.0152	0.0022	0.0018	0.017	0.0157	0.1312	0.0269	0.1035	0.0402	0.0024
8	rs117810467	102449176	1.03	0.0846525390220556	1.08	0.159408631830651	0.0389925804239684	0.0768454116707442	0.0065	0.0051	0.0941	0.014	0.0394	0.0192	0.0182	0.0305	0.0023	0.0407	0.0413	0.1531	0.0027	0.0417	0.1066	0.0214	0.0151	0.0023	0.0018	0.0172	0.0162	0.1312	0.0271	0.1038	0.0404	0.0024
8	rs7846332	102460872	1.03	0.0846525390220556	1.08	0.159408631830651	0.0394375410789093	0.0916301132588253	0.0067	0.0051	0.0938	0.0134	0.0395	0.019	0.018	0.0306	0.0023	0.041	0.0415	0.1527	0.0029	0.0427	0.1052	0.0212	0.0149	0.0023	0.0019	0.0175	0.0168	0.1311	0.0273	0.104	0.0406	0.0024
8	rs678347	102463602	1.03	0.0846525390220556	1.08	0.159408631830651	0.0401680400956331	0.06807173161209	0.0067	0.0051	0.0938	0.0134	0.0396	0.0189	0.018	0.0305	0.0023	0.041	0.0416	0.1526	0.0029	0.0428	0.105	0.0212	0.0148	0.0024	0.0019	0.0175	0.0168	0.1311	0.0273	0.1042	0.0407	0.0024
8	rs35640336	102470492	1.03	0.0846525390220556	1.08	0.159408631830651	0.045021542392801	0.0654509721872734	0.0068	0.0051	0.0936	0.0131	0.0397	0.0188	0.0179	0.0307	0.0022	0.0413	0.0417	0.1527	0.003	0.043	0.1047	0.0211	0.0147	0.0023	0.0019	0.0176	0.0169	0.131	0.0272	0.1041	0.0409	0.0024
8	rs474949	102472926	1.03	0.0846525390220556	1.08	0.159408631830651	0.0644848116096141	0.0878941639881679	0.0069	0.0052	0.0935	0.0124	0.0398	0.0184	0.0174	0.031	0.0021	0.0418	0.0422	0.1531	0.0031	0.0432	0.104	0.0208	0.0142	0.0023	0.0018	0.0179	0.0175	0.1316	0.0271	0.1038	0.0414	0.0022
8	rs603639	102475389	1.04	0.0702833737600549	1.08	0.159408631830651	0.155191140438552	0.134660512290268	0.0071	0.0052	0.0942	0.0115	0.0395	0.0177	0.0167	0.0313	0.0017	0.0419	0.0431	0.1559	0.0031	0.0437	0.1026	0.0207	0.0136	0.0022	0.0017	0.0183	0.0176	0.1311	0.0266	0.1037	0.0419	0.0019
8	rs519526	102475478	1.04	0.0702833737600549	1.08	0.159408631830651	0.156033645250544	0.138682962107109	0.0071	0.0052	0.0942	0.0115	0.0395	0.0177	0.0167	0.0313	0.0017	0.0419	0.0431	0.1558	0.0031	0.0438	0.1026	0.0207	0.0136	0.0022	0.0017	0.0183	0.0176	0.1311	0.0267	0.1037	0.0418	0.0019
8	rs17396194	102479931	1.04	0.0702833737600549	1.08	0.159408631830651	0.16691497600425	0.133389780436249	0.0071	0.0051	0.0942	0.0115	0.0395	0.0176	0.0167	0.0312	0.0017	0.0419	0.0432	0.156	0.0032	0.0438	0.1026	0.0206	0.0136	0.0022	0.0017	0.0183	0.0176	0.131	0.0266	0.1038	0.0418	0.0019
8	rs10102933	102480148	1.04	0.0702833737600549	1.08	0.159408631830651	0.172087829654633	0.134387839338093	0.0071	0.0051	0.0942	0.0115	0.0395	0.0176	0.0167	0.0312	0.0017	0.0419	0.0433	0.156	0.0033	0.0439	0.1025	0.0206	0.0136	0.0022	0.0017	0.0183	0.0176	0.1309	0.0266	0.1038	0.0418	0.0019
8	rs11785953	102481679	1.04	0.0702833737600549	1.08	0.159408631830651	0.176154616527119	0.167718725309556	0.0071	0.0051	0.0943	0.0114	0.0395	0.0176	0.0166	0.0312	0.0017	0.0419	0.0434	0.1559	0.0033	0.0439	0.1026	0.0207	0.0136	0.0022	0.0016	0.0184	0.0176	0.1307	0.0266	0.1039	0.0417	0.0019
8	rs7813465	102482543	1.04	0.0702833737600549	1.08	0.159408631830651	0.179103657560781	0.163604553338375	0.0071	0.0051	0.0944	0.0114	0.0395	0.0177	0.0166	0.0312	0.0017	0.0418	0.0434	0.1559	0.0033	0.0439	0.1027	0.0207	0.0136	0.0022	0.0016	0.0184	0.0176	0.1305	0.0266	0.1039	0.0417	0.0019
8	rs616153	102482650	1.04	0.0702833737600549	1.08	0.159408631830651	0.178409364829227	0.17276239914048	0.0071	0.0051	0.0944	0.0114	0.0395	0.0177	0.0166	0.0312	0.0017	0.0419	0.0434	0.1559	0.0033	0.0439	0.1027	0.0207	0.0136	0.0022	0.0016	0.0184	0.0176	0.1305	0.0266	0.1039	0.0417	0.0019
8	rs11998672	102486065	1.05	0.0578850268271129	1.08	0.159408631830651	0.183524665499073	0.189020323484929	0.0073	0.0051	0.0947	0.0112	0.0399	0.0171	0.0163	0.0312	0.002	0.0415	0.044	0.1558	0.0033	0.044	0.1029	0.0204	0.0132	0.0023	0.0017	0.0183	0.0174	0.1303	0.0262	0.1039	0.0422	0.002
8	rs72671800	102487578	1.06	0.0472756964826134	1.09	0.136985182682918	0.154888497186993	0.199262679447104	0.0076	0.0052	0.0954	0.011	0.0403	0.0165	0.016	0.0312	0.0021	0.041	0.0446	0.1554	0.0032	0.044	0.1032	0.0201	0.0125	0.0026	0.0017	0.018	0.0173	0.1302	0.026	0.1041	0.0429	0.0021
8	rs619777	102488478	1.06	0.0472756964826134	1.1	0.116987187387052	0.161730610163041	0.284101682562465	0.0077	0.0052	0.0959	0.0108	0.0404	0.0163	0.016	0.0312	0.0022	0.0407	0.045	0.1552	0.0031	0.0441	0.1028	0.0201	0.0124	0.0027	0.0017	0.0179	0.0172	0.1302	0.026	0.104	0.0433	0.0021
8	rs77631715	102488651	1.07	0.0382760853635132	1.08	0.159408631830651	0.170981794108696	0.368978652385791	0.0078	0.0052	0.096	0.0108	0.0404	0.0162	0.016	0.0312	0.0022	0.0406	0.045	0.1552	0.0031	0.0441	0.1028	0.0201	0.0123	0.0028	0.0017	0.0179	0.0172	0.1301	0.026	0.104	0.0434	0.0021
8	rs618307	102488828	1.07	0.0382760853635132	1.08	0.159408631830651	0.160870125112688	0.335947685820049	0.0078	0.0052	0.096	0.0107	0.0405	0.0162	0.016	0.0312	0.0022	0.0405	0.0451	0.1552	0.0031	0.0441	0.1027	0.02	0.0123	0.0028	0.0017	0.0179	0.0172	0.13	0.026	0.1039	0.0435	0.0022
8	rs7813269	102489668	1.07	0.0382760853635132	1.08	0.159408631830651	0.156472810920905	0.313911172123959	0.0079	0.0052	0.0962	0.0106	0.0407	0.016	0.0158	0.0311	0.0022	0.0403	0.0452	0.1551	0.0031	0.0444	0.1025	0.02	0.0123	0.003	0.0018	0.0179	0.0171	0.1291	0.0259	0.1046	0.0439	0.0023
8	rs79366757	102489869	1.07	0.0382760853635132	1.07	0.184406357471863	0.173269778923493	0.280716080362443	0.0081	0.0053	0.0964	0.0105	0.0407	0.0159	0.0158	0.0312	0.0024	0.0402	0.0452	0.155	0.0031	0.0446	0.1021	0.02	0.0122	0.003	0.0018	0.0179	0.0171	0.1286	0.026	0.1046	0.0441	0.0023
8	rs2509765	102490380	1.08	0.0307113420574436	1.07	0.184406357471863	0.175358532705757	0.306465094689574	0.0083	0.0053	0.0968	0.0103	0.041	0.0157	0.0157	0.0316	0.0026	0.0398	0.0454	0.1545	0.0031	0.0451	0.101	0.0199	0.0121	0.0033	0.0019	0.0178	0.0171	0.1275	0.0266	0.1047	0.0444	0.0025
8	rs76526667	102494191	1.09	0.0244129772860817	1.07	0.184406357471863	0.213856726995371	0.412215255089743	0.0088	0.0054	0.0991	0.0104	0.0418	0.0157	0.0158	0.0322	0.003	0.0391	0.0453	0.1519	0.0032	0.0463	0.0995	0.0202	0.0124	0.0037	0.002	0.0176	0.0171	0.1236	0.0274	0.1048	0.0444	0.0029
8	rs6999959	102494523	1.09	0.0244129772860817	1.07	0.184406357471863	0.208990979540589	0.485333174157101	0.0087	0.0054	0.0992	0.0105	0.0418	0.0157	0.0159	0.0322	0.003	0.0391	0.0453	0.1519	0.0032	0.0464	0.0994	0.0202	0.0125	0.0038	0.002	0.0176	0.017	0.1234	0.0275	0.1048	0.0444	0.0029
8	rs635940	102497808	1.09	0.0244129772860817	1.06	0.212122118160079	0.178482374893644	0.451379258282042	0.0088	0.0055	0.0995	0.0108	0.0418	0.0159	0.0158	0.0322	0.0031	0.0389	0.0453	0.1516	0.0032	0.0465	0.099	0.0201	0.0124	0.0039	0.002	0.0176	0.017	0.1227	0.0277	0.1048	0.0447	0.003
8	rs674788	102506764	1.09	0.0244129772860817	1.06	0.212122118160079	0.158032623963303	0.350297192764803	0.0089	0.0055	0.0997	0.0111	0.0422	0.016	0.016	0.0327	0.0031	0.0386	0.0451	0.1509	0.0034	0.0467	0.0981	0.0202	0.0124	0.0041	0.0021	0.0177	0.0172	0.1217	0.028	0.105	0.0447	0.0031
8	rs564471	102507117	1.09	0.0244129772860817	1.06	0.212122118160079	0.155966145869961	0.344957788719271	0.0089	0.0055	0.0997	0.0111	0.0422	0.016	0.016	0.0326	0.0031	0.0386	0.0451	0.1509	0.0034	0.0467	0.0981	0.0202	0.0124	0.0041	0.0021	0.0176	0.0172	0.1217	0.0281	0.105	0.0447	0.0031
8	rs502216	102509319	1.09	0.0244129772860817	1.06	0.212122118160079	0.158884170122002	0.369231276629505	0.0088	0.0055	0.0997	0.0111	0.0422	0.016	0.016	0.0326	0.0031	0.0386	0.0451	0.1509	0.0034	0.0468	0.0981	0.0202	0.0124	0.0041	0.0021	0.0176	0.0172	0.1217	0.0281	0.105	0.0447	0.0031
8	rs12679638	102514651	1.09	0.0244129772860817	1.05	0.24269399207398	0.166143476017426	0.379630592788121	0.0087	0.0055	0.0998	0.0114	0.0422	0.016	0.0162	0.0326	0.0031	0.0384	0.0453	0.1507	0.0032	0.0471	0.0981	0.0203	0.0125	0.0041	0.0021	0.0175	0.0171	0.1213	0.0282	0.1046	0.0448	0.003
8	Affx-31221173	102516504	1.09	0.0244129772860817	1.05	0.24269399207398	0.166248557657743	0.390623449330748	0.0087	0.0055	0.0998	0.0114	0.0422	0.016	0.0162	0.0326	0.0031	0.0384	0.0454	0.1507	0.0032	0.0471	0.098	0.0203	0.0125	0.0041	0.0021	0.0175	0.0171	0.1213	0.0283	0.1045	0.0448	0.003
8	rs71518822	102516625	1.09	0.0244129772860817	1.05	0.24269399207398	0.166388726883707	0.385116099283249	0.0087	0.0055	0.0998	0.0114	0.0423	0.016	0.0162	0.0326	0.0031	0.0384	0.0454	0.1507	0.0032	0.0471	0.098	0.0203	0.0125	0.0041	0.0021	0.0175	0.0171	0.1213	0.0283	0.1045	0.0448	0.003
8	rs111838256	102520768	1.09	0.0244129772860817	1.05	0.24269399207398	0.170021851123595	0.410523068691815	0.0086	0.0055	0.0998	0.0114	0.0422	0.016	0.0162	0.0327	0.0031	0.0384	0.0454	0.1506	0.0032	0.0471	0.098	0.0204	0.0125	0.0041	0.0021	0.0175	0.0171	0.1214	0.0284	0.1045	0.0448	0.003
8	rs485194	102522053	1.09	0.0244129772860817	1.05	0.24269399207398	0.169277403147579	0.398086151938233	0.0086	0.0055	0.0998	0.0114	0.0422	0.016	0.0162	0.0327	0.0031	0.0384	0.0454	0.1506	0.0032	0.0472	0.098	0.0204	0.0125	0.0041	0.0021	0.0175	0.0172	0.1214	0.0284	0.1045	0.0447	0.003
8	rs16892326	102525470	1.09	0.0244129772860817	1.05	0.24269399207398	0.190993184892752	0.521710678767445	0.0086	0.0056	0.0998	0.0114	0.0421	0.016	0.0162	0.0327	0.0031	0.0384	0.0454	0.1507	0.0031	0.0472	0.0979	0.0204	0.0125	0.0041	0.0021	0.0175	0.0172	0.1214	0.0283	0.1046	0.0447	0.003
8	rs683805	102526699	1.09	0.0244129772860817	1.05	0.24269399207398	0.206839842419154	0.61692542067132	0.0085	0.0056	0.0999	0.0115	0.0421	0.016	0.0162	0.0327	0.0031	0.0384	0.0454	0.1507	0.0031	0.0471	0.0978	0.0205	0.0125	0.004	0.0021	0.0175	0.0172	0.1213	0.0283	0.1046	0.0446	0.003
8	rs13278625	102527962	1.09	0.0244129772860817	1.05	0.24269399207398	0.236595925180706	0.818341627919855	0.0085	0.0056	0.0999	0.0115	0.0421	0.016	0.0162	0.0328	0.0031	0.0383	0.0454	0.1505	0.0032	0.0471	0.0976	0.0205	0.0125	0.004	0.0021	0.0175	0.0172	0.1214	0.0282	0.1046	0.0448	0.003
8	rs16867810	102532638	1.1	0.0192206709224904	1.05	0.24269399207398	0.184714099399268	0.716948594894577	0.0085	0.0056	0.1013	0.0124	0.0422	0.0156	0.0163	0.0322	0.0032	0.0378	0.0451	0.1486	0.0039	0.047	0.0977	0.0205	0.0128	0.0038	0.0023	0.0174	0.0169	0.1224	0.0284	0.1043	0.0443	0.0031
8	rs529050	102534011	1.1	0.0192206709224904	1.04	0.276253925711104	0.167090608007603	0.55451381396639	0.0084	0.0056	0.1021	0.0127	0.0422	0.0155	0.0162	0.0319	0.0032	0.0376	0.0449	0.148	0.004	0.047	0.0985	0.0201	0.0128	0.0037	0.0024	0.0174	0.0165	0.1226	0.0286	0.1044	0.0441	0.0031
8	rs117511140	102544116	1.09	0.0244129772860817	1.04	0.276253925711104	0.115800922239674	0.614761945493761	0.0085	0.0055	0.1024	0.0141	0.0423	0.0145	0.0157	0.0311	0.0032	0.0356	0.0433	0.1462	0.0049	0.0461	0.1031	0.0182	0.0126	0.0036	0.0031	0.0178	0.0149	0.1246	0.0288	0.1058	0.0443	0.0033
8	rs13263539	102544279	1.09	0.0244129772860817	1.04	0.276253925711104	0.111396539438083	0.601675581747269	0.0085	0.0055	0.1024	0.0141	0.0423	0.0145	0.0157	0.0311	0.0032	0.0356	0.0433	0.1462	0.0049	0.0461	0.1031	0.0182	0.0126	0.0036	0.0031	0.0178	0.0149	0.1246	0.0288	0.1058	0.0443	0.0033
8	rs17397811	102548864	1.09	0.0244129772860817	1.04	0.276253925711104	0.101622130814404	0.546652044996959	0.0085	0.0056	0.1024	0.0141	0.0423	0.0145	0.0157	0.0312	0.0032	0.0356	0.0433	0.1462	0.0049	0.0461	0.1031	0.0182	0.0126	0.0036	0.0031	0.0179	0.0149	0.1246	0.0288	0.1058	0.0444	0.0033
8	rs76758854	102553167	1.09	0.0244129772860817	1.04	0.276253925711104	0.102744735491175	0.525731691767808	0.0085	0.0056	0.1023	0.0141	0.0423	0.0145	0.0156	0.0311	0.0032	0.0355	0.0433	0.1462	0.0049	0.0461	0.1031	0.0182	0.0126	0.0036	0.0031	0.0179	0.0149	0.1247	0.0289	0.1057	0.0444	0.0033
8	rs17398001	102554217	1.09	0.0244129772860817	1.04	0.276253925711104	0.0967284305553967	0.357035683804713	0.0085	0.0056	0.1024	0.0141	0.0422	0.0145	0.0156	0.031	0.0032	0.0354	0.0433	0.1461	0.0049	0.0462	0.1032	0.0182	0.0125	0.0036	0.0031	0.0179	0.0149	0.1247	0.0289	0.1057	0.0444	0.0033
8	Affx-37398765	102555474	1.09	0.0244129772860817	1.04	0.276253925711104	0.110873972242841	0.386139075771314	0.0086	0.0056	0.1025	0.0142	0.0422	0.0144	0.0156	0.031	0.0032	0.0355	0.0433	0.146	0.0049	0.0462	0.1034	0.0182	0.0125	0.0036	0.0031	0.0179	0.0149	0.1246	0.0289	0.1056	0.0444	0.0033
8	rs7838699	102556001	1.09	0.0244129772860817	1.04	0.276253925711104	0.112501639932931	0.388059189181249	0.0086	0.0056	0.1025	0.0143	0.0422	0.0144	0.0156	0.031	0.0031	0.0355	0.0433	0.1459	0.0049	0.0462	0.1036	0.0181	0.0126	0.0036	0.0031	0.0179	0.0149	0.1246	0.029	0.1055	0.0444	0.0033
8	rs2507797	102562193	1.08	0.0307113420574436	1.04	0.276253925711104	0.102849554992577	0.379248704352578	0.009	0.0058	0.1044	0.0142	0.042	0.0136	0.0153	0.0305	0.0029	0.0354	0.0425	0.1455	0.0049	0.0467	0.1062	0.017	0.0129	0.0035	0.0032	0.0176	0.0142	0.1247	0.0291	0.1051	0.0442	0.0033
8	rs11780071	102563297	1.08	0.0307113420574436	1.04	0.276253925711104	0.104324026451067	0.366707233927898	0.009	0.0058	0.1044	0.0142	0.042	0.0136	0.0153	0.0305	0.0029	0.0355	0.0425	0.1456	0.0049	0.0467	0.1063	0.017	0.0129	0.0035	0.0032	0.0176	0.0142	0.1247	0.0291	0.1049	0.0442	0.0033
8	rs72674236	102571380	1.08	0.0307113420574436	1.04	0.276253925711104	0.107689441562236	0.33410488358444	0.009	0.0058	0.1046	0.0142	0.0422	0.0136	0.0153	0.0304	0.0029	0.0354	0.0424	0.1457	0.0049	0.0465	0.1067	0.017	0.0129	0.0035	0.0032	0.0176	0.014	0.1248	0.029	0.1046	0.0442	0.0032
8	rs2509767	102571852	1.08	0.0307113420574436	1.04	0.276253925711104	0.107824359154225	0.300975221670463	0.009	0.0058	0.1046	0.0142	0.0422	0.0136	0.0153	0.0304	0.0029	0.0354	0.0424	0.1458	0.0049	0.0464	0.1067	0.017	0.0129	0.0035	0.0033	0.0176	0.014	0.1248	0.029	0.1046	0.0442	0.0032
8	rs117613042	102576576	1.08	0.0307113420574436	1.04	0.276253925711104	0.121556216812483	0.317170368243561	0.009	0.0058	0.1048	0.0142	0.0422	0.0135	0.0153	0.0303	0.0029	0.0353	0.0424	0.1458	0.0051	0.0465	0.1068	0.017	0.0129	0.0035	0.0034	0.0175	0.0141	0.1246	0.0292	0.1042	0.0445	0.0032
8	rs548564	102585806	1.08	0.0307113420574436	1.04	0.276253925711104	0.109778785472226	0.275950843732749	0.0091	0.0058	0.1048	0.0142	0.0422	0.0136	0.0154	0.0302	0.003	0.0353	0.0423	0.1457	0.0052	0.0465	0.1068	0.0169	0.0129	0.0036	0.0034	0.0175	0.0141	0.1246	0.0292	0.104	0.0444	0.0032
8	rs73279201	102588821	1.08	0.0307113420574436	1.04	0.276253925711104	0.0957226888639199	0.272133711812303	0.0091	0.0058	0.1049	0.0142	0.0421	0.0135	0.0154	0.03	0.0029	0.0355	0.0422	0.1457	0.0052	0.0466	0.1069	0.0169	0.0129	0.0038	0.0034	0.0174	0.014	0.1244	0.0294	0.1039	0.0446	0.0033
8	rs16867846	102590360	1.08	0.0307113420574436	1.04	0.276253925711104	0.0761324040859544	0.216087116348396	0.0092	0.0058	0.105	0.0142	0.042	0.0135	0.0153	0.03	0.0028	0.0356	0.0421	0.1456	0.0052	0.0467	0.107	0.017	0.013	0.0039	0.0034	0.0173	0.0139	0.1244	0.0294	0.1039	0.0445	0.0032
8	rs633527	102590651	1.08	0.0307113420574436	1.04	0.276253925711104	0.0790482708160455	0.19499874107946	0.0091	0.0058	0.1051	0.0144	0.042	0.0137	0.0153	0.03	0.0028	0.0355	0.0421	0.1456	0.0052	0.0467	0.107	0.017	0.0131	0.0039	0.0034	0.0173	0.0139	0.1244	0.0294	0.1037	0.0445	0.0032
8	rs73281005	102592904	1.08	0.0307113420574436	1.05	0.24269399207398	0.0978169744080694	0.193239914462742	0.0091	0.0058	0.1052	0.0143	0.042	0.0137	0.0153	0.03	0.0028	0.0356	0.0421	0.1456	0.0051	0.0467	0.1069	0.017	0.0132	0.0039	0.0033	0.0173	0.0138	0.1244	0.0294	0.1036	0.0446	0.0031
8	rs679468	102595319	1.08	0.0307113420574436	1.04	0.276253925711104	0.0662894602096979	0.0959064362335864	0.0087	0.0059	0.1058	0.0143	0.042	0.0139	0.0156	0.0301	0.0024	0.0356	0.0417	0.1452	0.0048	0.0471	0.1072	0.0174	0.0137	0.0041	0.0032	0.0168	0.0135	0.1242	0.0303	0.1027	0.0448	0.0029
8	rs17477457	102599197	1.08	0.0307113420574436	1.04	0.276253925711104	0.0651675113200512	0.132484835646443	0.0085	0.0059	0.1062	0.0143	0.0421	0.0141	0.0158	0.0299	0.0022	0.0358	0.0417	0.1437	0.0044	0.0474	0.1078	0.0177	0.0138	0.0038	0.003	0.0167	0.0134	0.1245	0.0308	0.1031	0.0449	0.0026
8	rs560667	102599384	1.08	0.0307113420574436	1.04	0.276253925711104	0.0646404409952639	0.143120227883064	0.0085	0.0059	0.1062	0.0143	0.0421	0.0141	0.0158	0.0299	0.0023	0.0358	0.0417	0.1436	0.0044	0.0474	0.1077	0.0177	0.0138	0.0038	0.003	0.0167	0.0134	0.1245	0.0308	0.103	0.0449	0.0026
8	rs72674248	102609561	1.07	0.0382760853635132	1.06	0.212122118160079	0.0915217990948148	0.193136622072349	0.0083	0.0057	0.1069	0.0142	0.0421	0.0143	0.0162	0.0296	0.0019	0.0359	0.0416	0.1427	0.0038	0.0475	0.1084	0.0181	0.014	0.0035	0.0028	0.0165	0.0131	0.1247	0.0311	0.1035	0.0452	0.0023
8	rs77893685	102615427	1.07	0.0382760853635132	1.07	0.184406357471863	0.0751403088420752	0.210428719324643	0.0083	0.0057	0.107	0.0142	0.0422	0.0143	0.0163	0.0296	0.0018	0.0359	0.0416	0.1426	0.0037	0.0475	0.1086	0.0182	0.0141	0.0034	0.0028	0.0165	0.0131	0.1247	0.0311	0.1035	0.0453	0.0023
8	rs17399841	102616732	1.07	0.0382760853635132	1.06	0.212122118160079	0.0757431916358198	0.212131683724632	0.0083	0.0057	0.107	0.0142	0.0422	0.0143	0.0163	0.0296	0.0018	0.0359	0.0416	0.1426	0.0037	0.0475	0.1086	0.0182	0.0141	0.0034	0.0028	0.0164	0.0131	0.1247	0.0311	0.1035	0.0453	0.0023
8	rs632216	102617790	1.07	0.0382760853635132	1.06	0.212122118160079	0.0762624279015356	0.212878157496688	0.0083	0.0057	0.107	0.0142	0.0422	0.0143	0.0163	0.0296	0.0018	0.0359	0.0416	0.1426	0.0037	0.0475	0.1086	0.0182	0.0141	0.0034	0.0028	0.0164	0.0131	0.1247	0.0311	0.1035	0.0453	0.0023
8	Affx-37398817	102624042	1.07	0.0382760853635132	1.06	0.212122118160079	0.0771547598999844	0.170580301813617	0.0082	0.0057	0.107	0.0142	0.0422	0.0143	0.0165	0.0296	0.0018	0.036	0.0416	0.1425	0.0037	0.0474	0.1085	0.0183	0.0142	0.0034	0.0027	0.0164	0.013	0.1247	0.0311	0.1035	0.0452	0.0023
8	rs147759829	102625064	1.07	0.0382760853635132	1.06	0.212122118160079	0.083934933961803	0.190560405479322	0.0081	0.0057	0.107	0.0142	0.0422	0.0143	0.0165	0.0296	0.0018	0.036	0.0416	0.1425	0.0037	0.0474	0.1085	0.0183	0.0142	0.0034	0.0027	0.0164	0.013	0.1247	0.0311	0.1036	0.0452	0.0023
8	rs3956241	102628962	1.07	0.0382760853635132	1.06	0.212122118160079	0.114395759538553	0.202402220991844	0.008	0.0058	0.1071	0.0142	0.0426	0.0143	0.0167	0.0294	0.0017	0.0361	0.0415	0.1421	0.0035	0.0474	0.1088	0.0185	0.0142	0.0032	0.0027	0.0165	0.0128	0.1245	0.0311	0.1037	0.0451	0.0022
8	rs72674257	102639927	1.07	0.0382760853635132	1.06	0.212122118160079	0.120224004202054	0.207776965015592	0.0079	0.006	0.1072	0.0142	0.0432	0.0143	0.0169	0.0293	0.0015	0.0363	0.0415	0.1414	0.0032	0.0474	0.1092	0.0188	0.0143	0.0031	0.0026	0.0166	0.013	0.1242	0.0311	0.1038	0.045	0.002
8	rs72674259	102643219	1.07	0.0382760853635132	1.05	0.24269399207398	0.115012732626633	0.203452383151327	0.0079	0.006	0.1072	0.0142	0.0433	0.0143	0.0169	0.0293	0.0015	0.0363	0.0415	0.1415	0.0032	0.0474	0.1092	0.0188	0.0143	0.0031	0.0026	0.0166	0.013	0.1242	0.0311	0.1038	0.045	0.002
8	rs61627948	102644955	1.07	0.0382760853635132	1.05	0.24269399207398	0.114479772125081	0.198219832327859	0.0079	0.006	0.1072	0.0142	0.0433	0.0143	0.0169	0.0293	0.0015	0.0363	0.0415	0.1415	0.0032	0.0474	0.1092	0.0188	0.0143	0.0031	0.0026	0.0166	0.013	0.1242	0.0311	0.1038	0.045	0.002
8	rs13275653	102649681	1.07	0.0382760853635132	1.05	0.24269399207398	0.111617021481058	0.183105595958384	0.0079	0.006	0.1072	0.0142	0.0433	0.0143	0.0169	0.0293	0.0015	0.0363	0.0416	0.1415	0.0032	0.0474	0.1092	0.0188	0.0143	0.0031	0.0026	0.0166	0.013	0.1242	0.0311	0.1038	0.0449	0.002
8	rs35477966	102651767	1.07	0.0382760853635132	1.05	0.24269399207398	0.125280862616192	0.218665639742481	0.0079	0.006	0.1072	0.0143	0.0433	0.0143	0.0169	0.0293	0.0015	0.0363	0.0415	0.1415	0.0032	0.0474	0.1093	0.0188	0.0143	0.0031	0.0025	0.0166	0.013	0.1242	0.031	0.1038	0.0449	0.0019
8	rs117937767	102656814	1.07	0.0382760853635132	1.05	0.24269399207398	0.130920364278821	0.270749743764592	0.0078	0.006	0.1072	0.0143	0.0433	0.0144	0.017	0.0293	0.0015	0.0363	0.0415	0.1414	0.0031	0.0475	0.1093	0.0188	0.0143	0.003	0.0025	0.0166	0.0132	0.1239	0.0311	0.1037	0.0448	0.0019
8	rs4317540	102658532	1.07	0.0382760853635132	1.05	0.24269399207398	0.104562214420217	0.249470313126324	0.0078	0.006	0.1072	0.0144	0.0434	0.0145	0.017	0.0293	0.0015	0.0363	0.0415	0.1414	0.0031	0.0476	0.1093	0.0188	0.0143	0.0029	0.0024	0.0167	0.0135	0.1235	0.0312	0.1036	0.0448	0.0019
8	rs77783772	102699055	1.07	0.0382760853635132	1.04	0.276253925711104	0.145873836716104	0.383327710641924	0.0077	0.006	0.1065	0.0147	0.0433	0.0147	0.0174	0.0296	0.0016	0.0365	0.0417	0.1408	0.0028	0.0481	0.1091	0.0196	0.0144	0.003	0.0024	0.0166	0.0136	0.1227	0.0314	0.1033	0.0449	0.0019
8	rs1131863	102700295	1.07	0.0382760853635132	1.04	0.276253925711104	0.143581815154878	0.354036265305706	0.0077	0.006	0.1064	0.0147	0.0433	0.0147	0.0175	0.0296	0.0016	0.0365	0.0417	0.1408	0.0028	0.0481	0.1091	0.0196	0.0144	0.003	0.0024	0.0166	0.0136	0.1227	0.0312	0.1033	0.0449	0.0019
8	rs10110928	102712712	1.07	0.0382760853635132	1.04	0.276253925711104	0.200032872416475	0.398473212365151	0.0077	0.0059	0.1061	0.0147	0.0434	0.0147	0.0178	0.0296	0.0016	0.0367	0.0418	0.1406	0.0025	0.0484	0.1091	0.0199	0.0147	0.003	0.0023	0.0165	0.0138	0.1212	0.0313	0.1034	0.045	0.0018
8	rs7844804	102719633	1.07	0.0382760853635132	1.04	0.276253925711104	0.176734898666424	0.384988280351675	0.0077	0.0059	0.106	0.0147	0.0435	0.0147	0.0179	0.0297	0.0016	0.0368	0.0418	0.1405	0.0024	0.0486	0.1091	0.0201	0.0148	0.003	0.0023	0.0164	0.0138	0.1207	0.0313	0.1034	0.0452	0.0018
8	rs72674296	102719916	1.07	0.0382760853635132	1.04	0.276253925711104	0.17892079786799	0.399505879599629	0.0077	0.0059	0.106	0.0147	0.0435	0.0147	0.0179	0.0296	0.0016	0.0368	0.0418	0.1406	0.0024	0.0486	0.1091	0.0201	0.0148	0.003	0.0023	0.0164	0.0138	0.1207	0.0313	0.1034	0.0452	0.0018
8	rs4734589	102728781	1.07	0.0382760853635132	1.04	0.276253925711104	0.26853259003117	0.576558184949954	0.0077	0.0059	0.106	0.0148	0.0435	0.0147	0.0179	0.0296	0.0016	0.0368	0.0417	0.1405	0.0024	0.0486	0.1091	0.0201	0.0148	0.003	0.0023	0.0164	0.0138	0.1206	0.0313	0.1034	0.0451	0.0018
8	rs74772903	102732693	1.07	0.0382760853635132	1.04	0.276253925711104	0.284379883186799	0.548614894169152	0.0077	0.0059	0.1059	0.0148	0.0435	0.0148	0.0179	0.0296	0.0016	0.0368	0.0417	0.1404	0.0025	0.0486	0.1091	0.0202	0.0148	0.003	0.0023	0.0164	0.0138	0.1205	0.0312	0.1034	0.0451	0.0019
8	rs77024899	102748029	1.07	0.0382760853635132	1.04	0.276253925711104	0.107177709032559	0.289379659456013	0.0078	0.006	0.1049	0.0153	0.0434	0.0159	0.0187	0.0295	0.0019	0.0366	0.0411	0.1392	0.003	0.0487	0.1086	0.021	0.0156	0.0031	0.0021	0.0164	0.0141	0.1198	0.0312	0.1029	0.0446	0.0021
8	rs16868292	102748810	1.08	0.0307113420574436	1.04	0.276253925711104	0.0614991424003707	0.204925658155829	0.0079	0.006	0.1041	0.0158	0.0434	0.0169	0.0193	0.0295	0.0021	0.0361	0.0407	0.1385	0.0034	0.0486	0.1082	0.0217	0.0164	0.0032	0.0018	0.0164	0.0143	0.1194	0.0312	0.1024	0.044	0.0023
8	rs17404560	102752331	1.07	0.0382760853635132	1.04	0.276253925711104	0.0897061683914016	0.244655343842672	0.0079	0.006	0.1032	0.0164	0.0434	0.0179	0.0199	0.0294	0.0025	0.0356	0.0402	0.1376	0.0039	0.0486	0.1076	0.0225	0.0171	0.0032	0.0016	0.0164	0.0146	0.1188	0.0312	0.1019	0.0434	0.0026
8	rs2186393	102768388	1.07	0.0382760853635132	1.04	0.276253925711104	0.0474332505550039	0.13859106180516	0.008	0.006	0.1031	0.0165	0.0433	0.0181	0.02	0.0294	0.0025	0.0355	0.0401	0.1375	0.004	0.0486	0.1075	0.0226	0.0173	0.0032	0.0016	0.0164	0.0147	0.1187	0.0312	0.1019	0.0434	0.0026
8	rs78676237	102768789	1.07	0.0382760853635132	1.04	0.276253925711104	0.0492456246480963	0.146106516385319	0.008	0.006	0.1031	0.0165	0.0433	0.0181	0.02	0.0294	0.0025	0.0355	0.0401	0.1375	0.004	0.0486	0.1075	0.0226	0.0173	0.0032	0.0016	0.0164	0.0147	0.1187	0.0312	0.1019	0.0434	0.0026
8	rs28459467	102770923	1.07	0.0382760853635132	1.04	0.276253925711104	0.0506393213072084	0.144984041816676	0.008	0.006	0.1031	0.0165	0.0433	0.0182	0.0201	0.0294	0.0025	0.0355	0.0401	0.1375	0.004	0.0486	0.1075	0.0226	0.0173	0.0032	0.0016	0.0164	0.0147	0.1187	0.0312	0.1018	0.0434	0.0026
8	rs74946044	102774523	1.07	0.0382760853635132	1.04	0.276253925711104	0.0500622700504653	0.126036861781843	0.008	0.006	0.1031	0.0165	0.0433	0.0182	0.0201	0.0294	0.0025	0.0355	0.0401	0.1374	0.004	0.0486	0.1075	0.0227	0.0174	0.0032	0.0016	0.0164	0.0147	0.1186	0.0312	0.1018	0.0434	0.0026
8	rs16868371	102777503	1.07	0.0382760853635132	1.04	0.276253925711104	0.0479577805806215	0.072939502508463	0.008	0.006	0.103	0.0166	0.0433	0.0183	0.0202	0.0294	0.0025	0.0354	0.0401	0.1373	0.004	0.0487	0.1075	0.0227	0.0174	0.0032	0.0016	0.0165	0.0147	0.1185	0.0312	0.1017	0.0433	0.0026
8	rs79920626	102784317	1.07	0.0382760853635132	1.04	0.276253925711104	0.0533685581225239	0.069398192197637	0.008	0.006	0.103	0.0167	0.0433	0.0184	0.0204	0.0295	0.0026	0.0353	0.04	0.137	0.0041	0.0487	0.1072	0.023	0.0176	0.0032	0.0016	0.0165	0.0147	0.1186	0.0311	0.1015	0.0432	0.0027
8	rs60232281	102787787	1.07	0.0382760853635132	1.04	0.276253925711104	0.0522450287872228	0.0643604274852691	0.008	0.006	0.103	0.0167	0.0433	0.0184	0.0204	0.0295	0.0026	0.0353	0.04	0.1369	0.0041	0.0487	0.1071	0.0231	0.0177	0.0032	0.0016	0.0165	0.0147	0.1186	0.0311	0.1015	0.0432	0.0027
8	rs1465167	102798565	1.07	0.0382760853635132	1.04	0.276253925711104	0.0694041315025097	0.115731792986195	0.008	0.0059	0.1028	0.0167	0.0434	0.0185	0.0205	0.0296	0.0026	0.0353	0.04	0.1365	0.0041	0.0487	0.1071	0.0234	0.0179	0.0032	0.0016	0.0163	0.0147	0.1183	0.0313	0.1014	0.0432	0.0027
8	rs113200778	102824149	1.07	0.0382760853635132	1.05	0.24269399207398	0.0826499760494038	0.130501977774154	0.008	0.0059	0.103	0.0167	0.0433	0.0186	0.0207	0.0297	0.0026	0.0352	0.0399	0.1365	0.0042	0.0488	0.107	0.0235	0.0181	0.0033	0.0016	0.0161	0.0148	0.1178	0.0314	0.1014	0.043	0.0028
8	rs17485796	102824282	1.07	0.0382760853635132	1.04	0.276253925711104	0.0826043188838564	0.131401906408815	0.008	0.0059	0.103	0.0167	0.0433	0.0186	0.0207	0.0297	0.0026	0.0352	0.0399	0.1365	0.0042	0.0488	0.107	0.0235	0.0181	0.0033	0.0016	0.0161	0.0148	0.1178	0.0314	0.1014	0.043	0.0028
8	rs55886422	102832804	1.07	0.0382760853635132	1.05	0.24269399207398	0.0908897729362469	0.169986864259469	0.008	0.0058	0.1031	0.0166	0.0432	0.0187	0.0207	0.0298	0.0026	0.0352	0.0398	0.1365	0.0042	0.0488	0.107	0.0235	0.0181	0.0033	0.0016	0.0161	0.0149	0.1176	0.0314	0.1014	0.0429	0.0028
8	rs10105774	102836613	1.07	0.0382760853635132	1.05	0.24269399207398	0.0857692176370542	0.124885432141754	0.008	0.0058	0.1032	0.0166	0.0431	0.0187	0.0208	0.0298	0.0026	0.0351	0.0397	0.1365	0.0043	0.0488	0.107	0.0236	0.0183	0.0033	0.0016	0.0161	0.0149	0.1174	0.0315	0.1014	0.0429	0.0028
8	rs72676141	102837294	1.07	0.0382760853635132	1.04	0.276253925711104	0.0928925007128676	0.147420018860271	0.008	0.0058	0.1031	0.0166	0.0431	0.0187	0.0208	0.0298	0.0026	0.0351	0.0397	0.1365	0.0043	0.0488	0.1069	0.0236	0.0183	0.0033	0.0016	0.0161	0.0149	0.1174	0.0315	0.1014	0.0429	0.0028
8	rs117485994	102859372	1.06	0.0472756964826134	1.04	0.276253925711104	0.110956382040588	0.106511917866313	0.0081	0.0059	0.1024	0.0168	0.0437	0.0193	0.021	0.0297	0.0027	0.0348	0.0395	0.136	0.0045	0.0489	0.106	0.0242	0.0186	0.0036	0.0016	0.0162	0.0154	0.1166	0.0316	0.101	0.0426	0.003
8	rs35015010	102874781	1.06	0.0472756964826134	1.04	0.276253925711104	0.106051869193655	0.0900659459725021	0.0081	0.0059	0.1023	0.0168	0.0438	0.0194	0.0211	0.0297	0.0027	0.0348	0.0394	0.1359	0.0046	0.049	0.1058	0.0243	0.0187	0.0036	0.0016	0.0162	0.0154	0.1165	0.0316	0.1009	0.0425	0.003
8	rs72679028	102888671	1.06	0.0472756964826134	1.04	0.276253925711104	0.098785309730122	0.0720829389162697	0.0081	0.0059	0.1022	0.0168	0.0438	0.0195	0.0211	0.0297	0.0027	0.0348	0.0394	0.1359	0.0046	0.049	0.1057	0.0243	0.0187	0.0036	0.0016	0.0162	0.0155	0.1164	0.0316	0.1009	0.0425	0.0031
8	rs77254145	102889547	1.06	0.0472756964826134	1.04	0.276253925711104	0.0976900067519739	0.074160103040642	0.0081	0.0059	0.1022	0.0168	0.0438	0.0195	0.0211	0.0297	0.0027	0.0348	0.0394	0.1359	0.0046	0.049	0.1057	0.0243	0.0187	0.0036	0.0016	0.0162	0.0155	0.1164	0.0316	0.1009	0.0425	0.0031
8	rs526533	102891233	1.06	0.0472756964826134	1.04	0.276253925711104	0.0956475244084029	0.0801637675784237	0.0081	0.0059	0.1022	0.0168	0.0438	0.0195	0.0211	0.0296	0.0027	0.0349	0.0394	0.1359	0.0046	0.049	0.1057	0.0243	0.0187	0.0036	0.0016	0.0162	0.0155	0.1164	0.0316	0.1009	0.0424	0.0031
8	rs490032	102896141	1.06	0.0472756964826134	1.04	0.276253925711104	0.108988972729705	0.0806105214512356	0.0081	0.0059	0.1022	0.0168	0.0437	0.0197	0.0212	0.0298	0.0027	0.0348	0.0394	0.1353	0.0047	0.049	0.1059	0.0245	0.0188	0.0036	0.0016	0.0162	0.0155	0.1162	0.0316	0.101	0.0423	0.0031
8	rs2387335	102897758	1.06	0.0472756964826134	1.06	0.212122118160079	0.112003512303431	0.103202680493299	0.0082	0.0059	0.1022	0.0169	0.0436	0.0197	0.0212	0.0298	0.0027	0.0348	0.0394	0.1353	0.0047	0.049	0.1059	0.0245	0.0188	0.0036	0.0016	0.0162	0.0155	0.1162	0.0316	0.101	0.0423	0.0031
8	rs78294639	102897814	1.06	0.0472756964826134	1.06	0.212122118160079	0.112141744424938	0.104356314327584	0.0082	0.0059	0.1022	0.0169	0.0436	0.0197	0.0212	0.0298	0.0027	0.0348	0.0394	0.1353	0.0047	0.049	0.1059	0.0245	0.0188	0.0036	0.0016	0.0162	0.0155	0.1162	0.0316	0.101	0.0423	0.0031
8	rs7005622	102902078	1.06	0.0472756964826134	1.06	0.212122118160079	0.123014445012551	0.133389780436249	0.0082	0.0059	0.1022	0.0169	0.0436	0.0197	0.0212	0.0297	0.0027	0.0348	0.0394	0.1353	0.0047	0.0489	0.1059	0.0245	0.0188	0.0036	0.0016	0.0162	0.0155	0.1162	0.0316	0.1009	0.0423	0.0031
8	rs16868736	102923091	1.06	0.0472756964826134	1.06	0.212122118160079	0.131285443256259	0.115216702404417	0.0082	0.0059	0.1018	0.0171	0.0438	0.0199	0.0214	0.0296	0.003	0.0347	0.0393	0.1351	0.0048	0.0484	0.1054	0.0249	0.0192	0.0036	0.0019	0.0163	0.0159	0.1156	0.0315	0.1007	0.042	0.0032
8	rs72679044	102923107	1.06	0.0472756964826134	1.06	0.212122118160079	0.132384365006797	0.112824518922755	0.0083	0.0059	0.1017	0.017	0.0438	0.0199	0.0214	0.0296	0.003	0.0348	0.0393	0.135	0.0048	0.0485	0.1054	0.0249	0.0192	0.0037	0.0019	0.0163	0.0159	0.1157	0.0316	0.1006	0.042	0.0032
8	rs561252	102942620	1.06	0.0472756964826134	1.07	0.184406357471863	0.116847531707673	0.0610024421931674	0.0084	0.006	0.101	0.0172	0.0439	0.0202	0.0216	0.0294	0.0032	0.0346	0.0393	0.1349	0.005	0.048	0.1053	0.025	0.0195	0.0038	0.002	0.0165	0.0164	0.115	0.0314	0.1005	0.0417	0.0035
8	rs73290551	102943990	1.06	0.0472756964826134	1.07	0.184406357471863	0.159328037944772	0.094949494324367	0.0088	0.0063	0.0989	0.0178	0.0442	0.0209	0.0221	0.0285	0.0042	0.0339	0.0386	0.1352	0.0056	0.0465	0.1058	0.0254	0.0206	0.0042	0.0024	0.0173	0.0175	0.1126	0.0308	0.1002	0.0405	0.0043
8	rs541868	102944509	1.05	0.0578850268271129	1.06	0.212122118160079	0.238226123936976	0.147044299516954	0.009	0.0065	0.098	0.018	0.0444	0.0212	0.0223	0.0283	0.0046	0.0336	0.0383	0.1349	0.0058	0.0457	0.1065	0.0253	0.021	0.0042	0.0025	0.0177	0.018	0.1117	0.0307	0.1003	0.0401	0.0047
8	rs517811	102944863	1.04	0.0702833737600549	1.06	0.212122118160079	0.278543616836402	0.213839181615378	0.0092	0.0066	0.0973	0.0182	0.0444	0.0214	0.0223	0.0281	0.0049	0.0333	0.0381	0.1346	0.006	0.0452	0.1076	0.0252	0.0214	0.0043	0.0026	0.0179	0.0182	0.1113	0.0309	0.0997	0.0398	0.0049
8	rs17495818	102952028	1.04	0.0702833737600549	1.06	0.212122118160079	0.304383734558376	0.220390224613023	0.0092	0.0066	0.0971	0.0182	0.0444	0.0215	0.0223	0.028	0.005	0.0332	0.038	0.1345	0.006	0.0453	0.1073	0.0253	0.0215	0.0044	0.0026	0.0179	0.0185	0.1111	0.0309	0.0999	0.0397	0.005
8	rs117293809	102962223	1.04	0.0702833737600549	1.06	0.212122118160079	0.320200378183818	0.269828313292017	0.0092	0.0066	0.097	0.0181	0.0444	0.0216	0.0224	0.0279	0.005	0.0332	0.038	0.1346	0.006	0.0454	0.1072	0.0252	0.0215	0.0044	0.0026	0.0179	0.0185	0.1111	0.0309	0.1	0.0397	0.005
8	rs16868791	102964750	1.04	0.0702833737600549	1.06	0.212122118160079	0.318036985514655	0.256011788873321	0.0092	0.0066	0.097	0.0181	0.0444	0.0216	0.0224	0.0279	0.005	0.0332	0.038	0.1347	0.006	0.0455	0.1072	0.0252	0.0215	0.0044	0.0026	0.0179	0.0185	0.1111	0.0309	0.0999	0.0397	0.005
8	rs17496928	102987217	1.04	0.0702833737600549	1.06	0.212122118160079	0.48607095263671	0.260781864474684	0.0092	0.0066	0.0973	0.0179	0.0447	0.0217	0.0224	0.0275	0.0052	0.0331	0.0376	0.1355	0.006	0.0455	0.107	0.0251	0.0216	0.0043	0.0027	0.0179	0.0187	0.1108	0.0307	0.0998	0.0394	0.0051
8	rs7814951	103001914	1.04	0.0702833737600549	1.06	0.212122118160079	0.581944853318786	0.284101682562465	0.0092	0.0066	0.0976	0.0176	0.045	0.0217	0.0224	0.0271	0.0053	0.033	0.0374	0.1364	0.006	0.0457	0.1066	0.025	0.0217	0.0042	0.0027	0.018	0.0189	0.1106	0.0306	0.0996	0.0391	0.0051
8	rs117129367	103003549	1.04	0.0702833737600549	1.06	0.212122118160079	0.57700895187814	0.280483049118444	0.0092	0.0066	0.0976	0.0176	0.045	0.0217	0.0224	0.0271	0.0053	0.0331	0.0374	0.1364	0.0061	0.0457	0.1067	0.025	0.0217	0.0042	0.0027	0.018	0.0189	0.1106	0.0306	0.0996	0.039	0.0051
8	rs538641	103003703	1.04	0.0702833737600549	1.06	0.212122118160079	0.577076434704666	0.28025007722572	0.0092	0.0066	0.0976	0.0176	0.045	0.0217	0.0224	0.0271	0.0053	0.0331	0.0374	0.1364	0.0061	0.0457	0.1067	0.025	0.0217	0.0042	0.0027	0.018	0.0189	0.1106	0.0306	0.0996	0.039	0.0051
8	rs62518509	103011004	1.04	0.0702833737600549	1.06	0.212122118160079	0.572227076994987	0.268447995414765	0.0092	0.0066	0.0976	0.0176	0.045	0.0217	0.0224	0.027	0.0053	0.0331	0.0375	0.1364	0.006	0.0457	0.1067	0.025	0.0217	0.0042	0.0027	0.018	0.0189	0.1105	0.0306	0.0995	0.039	0.0051
8	rs7833943	103018694	1.04	0.0702833737600549	1.07	0.184406357471863	0.573908718702594	0.283750872450552	0.0092	0.0066	0.0976	0.0176	0.0451	0.0217	0.0224	0.027	0.0053	0.0332	0.0375	0.1365	0.006	0.0458	0.1069	0.025	0.0217	0.0042	0.0027	0.018	0.0189	0.1105	0.0306	0.0995	0.0389	0.0051
8	rs117606939	103035435	1.04	0.0702833737600549	1.07	0.184406357471863	0.710752550143436	0.343471944883084	0.0093	0.0066	0.0974	0.0177	0.0449	0.0215	0.0222	0.0268	0.0054	0.0329	0.0375	0.1369	0.006	0.0458	0.107	0.025	0.0218	0.0041	0.0027	0.0181	0.019	0.1103	0.0309	0.0996	0.0386	0.0052
8	rs1269714	103035943	1.04	0.0702833737600549	1.07	0.184406357471863	0.706454883093668	0.33373667732889	0.0093	0.0066	0.0974	0.0178	0.0449	0.0215	0.0222	0.0268	0.0054	0.0329	0.0374	0.1369	0.006	0.0458	0.107	0.025	0.0218	0.0041	0.0027	0.0181	0.019	0.1103	0.0309	0.0996	0.0386	0.0052
8	rs1269711	103039917	1.04	0.0702833737600549	1.07	0.184406357471863	0.741612615571835	0.355160200078183	0.0093	0.0066	0.0974	0.0177	0.0448	0.0215	0.0222	0.0268	0.0054	0.0329	0.0374	0.1369	0.006	0.0457	0.1074	0.025	0.0218	0.0041	0.0027	0.018	0.019	0.1102	0.0309	0.0997	0.0386	0.0052
8	rs1269710	103040822	1.04	0.0702833737600549	1.07	0.184406357471863	0.602984941690685	0.126391940559463	0.009	0.0065	0.0963	0.0175	0.0456	0.0211	0.0216	0.0256	0.0052	0.0334	0.0381	0.1379	0.0056	0.0458	0.1087	0.0246	0.022	0.0039	0.0027	0.0186	0.0199	0.1094	0.0311	0.0986	0.0394	0.005
8	rs118079289	103041460	1.04	0.0702833737600549	1.08	0.159408631830651	0.457623997710259	0.0617346638076259	0.0087	0.0065	0.0955	0.0173	0.0462	0.0209	0.0209	0.0248	0.0051	0.0338	0.0387	0.1396	0.0052	0.0457	0.11	0.0239	0.022	0.0036	0.0027	0.0194	0.0204	0.1093	0.031	0.097	0.0404	0.0049
8	rs112900716	103044131	1.03	0.0846525390220556	1.08	0.159408631830651	0.416878646060216	0.0575914987783686	0.0084	0.0066	0.0939	0.0171	0.0465	0.0207	0.0201	0.0242	0.0049	0.034	0.0392	0.1401	0.0047	0.0458	0.112	0.0233	0.0221	0.0033	0.0027	0.0198	0.0211	0.1093	0.031	0.0963	0.0417	0.0047
8	rs1269707	103044676	1.03	0.0846525390220556	1.08	0.159408631830651	0.370271869711065	0.0590243768754411	0.0084	0.0066	0.0937	0.0171	0.0465	0.0206	0.02	0.0241	0.0049	0.034	0.0393	0.1401	0.0046	0.0458	0.1121	0.0233	0.0221	0.0033	0.0027	0.0199	0.0212	0.1093	0.031	0.0962	0.0418	0.0047
8	rs1269705	103044932	1.03	0.0846525390220556	1.08	0.159408631830651	0.336437799523289	0.0403786316930395	0.0084	0.0066	0.0936	0.0171	0.0466	0.0206	0.0199	0.0241	0.0048	0.0341	0.0394	0.1401	0.0046	0.0458	0.1122	0.0233	0.0222	0.0033	0.0027	0.0199	0.0212	0.1094	0.031	0.0962	0.0419	0.0047
8	rs35793392	103051216	1.02	0.101174939294895	1.08	0.159408631830651	0.325973103824333	0.026555233577288	0.0082	0.0062	0.0935	0.0169	0.0467	0.0206	0.0193	0.024	0.0046	0.0347	0.0397	0.1398	0.0042	0.0462	0.1137	0.0228	0.0219	0.0031	0.0025	0.0202	0.0221	0.109	0.031	0.0954	0.0433	0.0043
8	rs16868941	103052377	1.02	0.101174939294895	1.08	0.159408631830651	0.304580061537553	0.0215062936658683	0.0082	0.0062	0.0935	0.0169	0.0467	0.0206	0.0192	0.024	0.0046	0.0347	0.0397	0.1398	0.0043	0.0462	0.1138	0.0228	0.0219	0.003	0.0025	0.0202	0.0222	0.109	0.031	0.0954	0.0433	0.0043
8	rs6468812	103053610	1.02	0.101174939294895	1.08	0.159408631830651	0.115097023384907	0.0240981167671086	0.0082	0.0062	0.0932	0.0169	0.0464	0.0206	0.0192	0.0241	0.0041	0.0344	0.0398	0.139	0.0043	0.0461	0.1139	0.0231	0.0219	0.003	0.0025	0.0209	0.0222	0.1089	0.031	0.0951	0.0449	0.0042
8	rs6984801	103053815	1.02	0.101174939294895	1.08	0.159408631830651	0.113334881411773	0.0245364390200317	0.0082	0.0062	0.0932	0.0169	0.0464	0.0206	0.0192	0.0241	0.0041	0.0343	0.0398	0.139	0.0043	0.0461	0.1139	0.0231	0.0219	0.003	0.0025	0.0209	0.0222	0.109	0.031	0.0951	0.0449	0.0042
8	rs2051248	103055520	1.02	0.101174939294895	1.08	0.159408631830651	0.105518346392681	0.0515788662658605	0.0081	0.0065	0.0923	0.0169	0.0465	0.0206	0.0192	0.0247	0.004	0.0346	0.04	0.1367	0.0043	0.0462	0.114	0.0231	0.0219	0.0031	0.0024	0.0212	0.0233	0.109	0.0311	0.0947	0.0454	0.0041
8	rs1269701	103067199	1.02	0.101174939294895	1.08	0.159408631830651	0.0902605147720326	0.0544545243824186	0.0078	0.0064	0.0921	0.0169	0.0465	0.0206	0.0192	0.0249	0.0039	0.0347	0.0402	0.137	0.0041	0.0462	0.1142	0.0232	0.0218	0.0029	0.0024	0.0213	0.0234	0.109	0.0311	0.0947	0.0457	0.0039
8	rs16868968	103069262	1.02	0.101174939294895	1.07	0.184406357471863	0.0680463164875027	0.0638857404064713	0.0078	0.0063	0.0921	0.0169	0.0461	0.0207	0.0193	0.0249	0.0037	0.0348	0.0401	0.137	0.0039	0.0462	0.1143	0.0234	0.0219	0.003	0.0023	0.0212	0.0235	0.109	0.0311	0.0948	0.0458	0.0038
8	rs56167645	103071449	1.01	0.120031835070186	1.07	0.184406357471863	0.0487438471288345	0.0892102255528843	0.0077	0.0062	0.0921	0.017	0.0463	0.0209	0.0193	0.025	0.0032	0.0352	0.0402	0.1369	0.0034	0.0462	0.1152	0.0236	0.0218	0.0027	0.002	0.0214	0.0237	0.109	0.0311	0.0948	0.0459	0.0034
8	rs498666	103074689	1	0.141401729381863	1.07	0.184406357471863	0.0479896958744767	0.283750872450552	0.0072	0.0057	0.0917	0.0169	0.0466	0.021	0.0192	0.0252	0.0021	0.0361	0.0402	0.1366	0.0022	0.0459	0.1172	0.0238	0.0216	0.0021	0.0015	0.0219	0.0243	0.1092	0.031	0.0966	0.0462	0.0024
8	rs73279682	103076368	1	0.141401729381863	1.06	0.212122118160079	0.0490023956845117	0.292914676860687	0.0072	0.0056	0.0918	0.0169	0.0466	0.021	0.0192	0.0252	0.0021	0.0361	0.0402	0.1366	0.0021	0.0459	0.1172	0.0238	0.0216	0.0021	0.0015	0.0219	0.0243	0.1091	0.031	0.0966	0.0462	0.0023
8	rs10090764	103079505	1	0.141401729381863	1.06	0.212122118160079	0.0497999575847439	0.312706598670723	0.0072	0.0056	0.0918	0.0168	0.0466	0.021	0.0191	0.0252	0.0021	0.0362	0.0402	0.1366	0.0021	0.0459	0.1173	0.0238	0.0215	0.0021	0.0014	0.0219	0.0244	0.1092	0.0311	0.0966	0.0462	0.0023
8	rs55978100	103090176	1	0.141401729381863	1.06	0.212122118160079	0.0484701509614473	0.361799479870693	0.0071	0.0056	0.0919	0.0167	0.0465	0.021	0.0189	0.0252	0.0017	0.0363	0.0404	0.1368	0.002	0.0459	0.1176	0.0238	0.0213	0.002	0.0014	0.0218	0.0246	0.1095	0.0312	0.0967	0.0463	0.0022
8	rs59624010	103090350	1	0.141401729381863	1.06	0.212122118160079	0.0485827232427904	0.362930373415725	0.0071	0.0056	0.0919	0.0167	0.0465	0.021	0.0189	0.0252	0.0017	0.0363	0.0404	0.1368	0.002	0.0459	0.1176	0.0237	0.0213	0.002	0.0014	0.0218	0.0246	0.1095	0.0312	0.0967	0.0463	0.0022
8	rs116991598	103106970	1	0.141401729381863	1.06	0.212122118160079	0.0489700265771862	0.390880132815514	0.0072	0.0055	0.0918	0.0167	0.0464	0.0211	0.0188	0.0252	0.0015	0.0364	0.0405	0.137	0.0019	0.046	0.1177	0.0237	0.0212	0.002	0.0014	0.0218	0.0247	0.1097	0.0311	0.0968	0.0463	0.002
8	rs16869082	103107743	1	0.141401729381863	1.06	0.212122118160079	0.0492781166306027	0.389981945165096	0.0072	0.0055	0.0918	0.0167	0.0464	0.0211	0.0188	0.0252	0.0015	0.0364	0.0405	0.137	0.0019	0.046	0.1177	0.0237	0.0212	0.002	0.0014	0.0218	0.0247	0.1098	0.0311	0.0968	0.0463	0.002
8	rs75242368	103108316	1	0.141401729381863	1.06	0.212122118160079	0.0493756793928532	0.39036681258758	0.0072	0.0055	0.0919	0.0167	0.0464	0.0211	0.0188	0.0252	0.0015	0.0364	0.0405	0.137	0.0019	0.046	0.1177	0.0237	0.0212	0.002	0.0014	0.0218	0.0247	0.1097	0.0311	0.0968	0.0463	0.002
8	rs652008	103109921	1	0.141401729381863	1.06	0.212122118160079	0.0488730059111565	0.39023851175149	0.0072	0.0055	0.0919	0.0166	0.0464	0.0211	0.0187	0.0252	0.0015	0.0364	0.0405	0.137	0.0019	0.046	0.1177	0.0237	0.0212	0.002	0.0014	0.0218	0.0247	0.1098	0.0311	0.0968	0.0463	0.002
8	rs56844350	103113613	1	0.141401729381863	1.06	0.212122118160079	0.0460380203226116	0.381796655269612	0.0072	0.0054	0.0918	0.0167	0.0463	0.0211	0.0187	0.0252	0.0015	0.0364	0.0406	0.137	0.002	0.046	0.1178	0.0236	0.0212	0.002	0.0013	0.0217	0.0247	0.1102	0.0311	0.0968	0.0463	0.0021
8	rs17508196	103129680	1	0.141401729381863	1.05	0.24269399207398	0.0452818876563911	0.403902897055773	0.007	0.0053	0.0915	0.0165	0.0459	0.0211	0.0186	0.0252	0.0015	0.0362	0.0406	0.138	0.0019	0.0456	0.1178	0.0234	0.0211	0.002	0.0014	0.0218	0.0249	0.1109	0.031	0.0968	0.0466	0.0021
8	rs77622451	103132282	1	0.141401729381863	1.05	0.24269399207398	0.0453893857093264	0.402737695088342	0.007	0.0053	0.0915	0.0165	0.0458	0.0212	0.0185	0.0251	0.0015	0.0361	0.0406	0.1382	0.0019	0.0455	0.1178	0.0234	0.0211	0.002	0.0014	0.0218	0.0249	0.111	0.031	0.0968	0.0467	0.0021
8	rs13256671	103133118	1	0.141401729381863	1.05	0.24269399207398	0.0471487878319078	0.410783281547667	0.007	0.0053	0.0914	0.0165	0.0458	0.0212	0.0185	0.0251	0.0015	0.0361	0.0406	0.1384	0.0019	0.0455	0.1178	0.0234	0.0211	0.002	0.0014	0.0218	0.025	0.111	0.031	0.0968	0.0467	0.0021
8	rs7003553	103135979	1	0.141401729381863	1.05	0.24269399207398	0.0490995896967046	0.40922267940654	0.007	0.0053	0.0914	0.0164	0.0457	0.0212	0.0185	0.0251	0.0015	0.036	0.0406	0.1385	0.0019	0.0454	0.1179	0.0233	0.0211	0.0019	0.0014	0.0218	0.025	0.1111	0.031	0.0968	0.0468	0.0021
8	rs485453	103137965	1	0.141401729381863	1.04	0.276253925711104	0.0520256148769814	0.410653169499924	0.0069	0.0053	0.0914	0.0164	0.0457	0.0212	0.0184	0.025	0.0015	0.036	0.0406	0.1386	0.0019	0.0454	0.118	0.0233	0.021	0.0019	0.0013	0.0218	0.025	0.1112	0.031	0.0968	0.0469	0.0021
8	rs76944226	103138997	1	0.141401729381863	1.04	0.276253925711104	0.0494570812062186	0.397441281578974	0.0069	0.0052	0.0916	0.0164	0.0457	0.0211	0.0183	0.0248	0.0014	0.0358	0.0406	0.1386	0.0019	0.045	0.1184	0.0232	0.0209	0.0019	0.0013	0.0218	0.0249	0.1117	0.0308	0.0971	0.047	0.0021
8	rs79046965	103139108	0.99	0.165458971998582	1.04	0.276253925711104	0.0493268817316813	0.393963971887036	0.0069	0.0052	0.0917	0.0164	0.0457	0.0211	0.0183	0.0248	0.0014	0.0357	0.0406	0.1386	0.0019	0.045	0.1185	0.0232	0.0209	0.0019	0.0013	0.0218	0.0249	0.1118	0.0307	0.0971	0.047	0.0021
8	rs10103532	103163735	0.99	0.165458971998582	1.05	0.24269399207398	0.0554173977292585	0.342482411609267	0.0067	0.0047	0.0913	0.0161	0.0459	0.0208	0.018	0.0238	0.0014	0.0351	0.0412	0.1392	0.0019	0.045	0.1196	0.0231	0.0206	0.0019	0.0014	0.0215	0.0245	0.1136	0.03	0.098	0.0474	0.0022
8	rs6980613	103165451	0.99	0.165458971998582	1.05	0.24269399207398	0.0590269621970891	0.346817690895416	0.0067	0.0047	0.0913	0.0161	0.0459	0.0208	0.0179	0.0238	0.0014	0.0351	0.0413	0.1392	0.0019	0.0451	0.1196	0.0231	0.0206	0.0019	0.0014	0.0216	0.0245	0.1136	0.03	0.098	0.0474	0.0022
8	rs13260703	103167673	0.99	0.165458971998582	1.04	0.276253925711104	0.0599670090180403	0.347686629949331	0.0067	0.0047	0.0912	0.0161	0.046	0.0208	0.0178	0.0238	0.0014	0.0351	0.0413	0.1391	0.0019	0.0451	0.1197	0.023	0.0205	0.002	0.0014	0.0216	0.0245	0.1136	0.0301	0.098	0.0474	0.0022
8	rs72681141	103173201	0.99	0.165458971998582	1.04	0.276253925711104	0.0510708752807571	0.330917699332554	0.0066	0.0047	0.091	0.0161	0.0459	0.0209	0.0178	0.0238	0.0013	0.035	0.0412	0.1392	0.002	0.045	0.1199	0.0231	0.0203	0.0019	0.0014	0.0215	0.0243	0.1142	0.0299	0.0982	0.0474	0.0022
8	rs2032208	103174342	0.99	0.165458971998582	1.04	0.276253925711104	0.0505566125689379	0.328349957995155	0.0066	0.0047	0.0909	0.0161	0.0459	0.0209	0.0178	0.0238	0.0013	0.035	0.0412	0.1392	0.002	0.045	0.1199	0.0232	0.0204	0.0019	0.0014	0.0215	0.0242	0.1142	0.0299	0.0982	0.0474	0.0022
8	rs56191596	103177900	0.99	0.165458971998582	1.04	0.276253925711104	0.0510375912959702	0.327373311571204	0.0066	0.0047	0.0909	0.0161	0.0459	0.0209	0.0178	0.0238	0.0013	0.035	0.0411	0.1393	0.002	0.045	0.1199	0.0232	0.0204	0.0019	0.0014	0.0215	0.0242	0.1142	0.0299	0.0982	0.0474	0.0022
8	rs58368649	103182524	0.99	0.165458971998582	1.04	0.276253925711104	0.0497345245801633	0.32189561956848	0.0066	0.0047	0.0909	0.0161	0.0459	0.021	0.0177	0.0238	0.0013	0.035	0.0411	0.1393	0.002	0.0449	0.1198	0.0232	0.0204	0.0019	0.0014	0.0215	0.0241	0.1143	0.0299	0.0982	0.0474	0.0022
8	rs3899035	103190636	0.99	0.165458971998582	1.04	0.276253925711104	0.0508381938257606	0.33055052134731	0.0065	0.0048	0.0908	0.0161	0.0459	0.0211	0.0177	0.0238	0.0013	0.0352	0.0412	0.1393	0.002	0.0448	0.1195	0.0232	0.0204	0.0019	0.0014	0.0216	0.0241	0.1142	0.0299	0.0981	0.0476	0.0022
8	rs7833238	103193882	0.99	0.165458971998582	1.04	0.276253925711104	0.0526007772069318	0.331407455090341	0.0065	0.0048	0.0907	0.016	0.046	0.0214	0.0177	0.0239	0.0013	0.0352	0.0412	0.1393	0.0021	0.0447	0.1193	0.0233	0.0203	0.002	0.0014	0.0217	0.0242	0.1143	0.0298	0.0979	0.0477	0.0022
8	rs1265126	103194888	0.99	0.165458971998582	1.05	0.24269399207398	0.0591370453198204	0.353038067993508	0.0065	0.0049	0.0903	0.0158	0.0463	0.0219	0.0176	0.024	0.0013	0.0352	0.0411	0.1391	0.0022	0.0445	0.1186	0.0234	0.0204	0.002	0.0015	0.0218	0.0244	0.1144	0.0298	0.0975	0.048	0.0022
8	rs17509019	103195893	0.99	0.165458971998582	1.04	0.276253925711104	0.0589170150597088	0.375562674584918	0.0065	0.0049	0.0902	0.0158	0.0463	0.0219	0.0176	0.024	0.0013	0.0352	0.0411	0.1392	0.0022	0.0445	0.1185	0.0234	0.0203	0.002	0.0015	0.0218	0.0243	0.1145	0.0298	0.0975	0.0483	0.0022
8	rs72681147	103196629	0.99	0.165458971998582	1.05	0.24269399207398	0.0588803962230065	0.380776902725639	0.0065	0.0049	0.0902	0.0158	0.0463	0.0219	0.0176	0.024	0.0013	0.0352	0.0411	0.1392	0.0022	0.0445	0.1185	0.0234	0.0203	0.002	0.0015	0.0218	0.0243	0.1145	0.0298	0.0976	0.0483	0.0022
8	rs7818274	103197974	0.99	0.165458971998582	1.04	0.276253925711104	0.0589902980446327	0.388443529293688	0.0065	0.0049	0.0902	0.0158	0.0463	0.0219	0.0176	0.024	0.0013	0.0352	0.0411	0.1393	0.0022	0.0445	0.1184	0.0234	0.0203	0.002	0.0015	0.0218	0.0243	0.1145	0.0298	0.0976	0.0483	0.0022
8	rs1265139	103200321	1	0.141401729381863	1.05	0.24269399207398	0.0389648858339945	0.375689610904021	0.0062	0.0048	0.09	0.0157	0.046	0.0217	0.0171	0.0242	0.0012	0.035	0.0412	0.1391	0.0022	0.0446	0.118	0.0232	0.02	0.0021	0.0016	0.0214	0.0237	0.1158	0.0301	0.0989	0.0488	0.0021
8	rs1265140	103201058	1	0.141401729381863	1.05	0.24269399207398	0.0266490037869716	0.333123263135579	0.006	0.0048	0.0899	0.0156	0.0448	0.0215	0.0167	0.0244	0.0013	0.0338	0.0413	0.1375	0.0023	0.0449	0.1196	0.0228	0.0194	0.002	0.0016	0.021	0.0228	0.1178	0.0303	0.1008	0.0498	0.0021
8	rs11786397	103204972	0.99	0.165458971998582	1.05	0.24269399207398	0.0473383008082481	0.346569537558563	0.0047	0.0041	0.089	0.0136	0.0427	0.0193	0.0152	0.0243	0.001	0.0292	0.0417	0.1418	0.002	0.0452	0.1261	0.0196	0.0158	0.0021	0.0014	0.0178	0.0204	0.1265	0.0308	0.1104	0.0484	0.0017
8	rs1265143	103208028	0.99	0.165458971998582	1.04	0.276253925711104	0.035726161766169	0.325666233661888	0.0047	0.0041	0.089	0.0136	0.0427	0.0193	0.0152	0.0243	0.001	0.0292	0.0418	0.1419	0.002	0.0452	0.1262	0.0196	0.0158	0.0021	0.0014	0.0178	0.0204	0.1265	0.0308	0.1105	0.0484	0.0017
8	rs1265147	103210971	0.99	0.165458971998582	1.04	0.276253925711104	0.0306076210870092	0.320682052288788	0.0047	0.004	0.089	0.0135	0.0427	0.0192	0.0152	0.0243	0.001	0.0292	0.0418	0.1419	0.002	0.0453	0.1262	0.0196	0.0158	0.0021	0.0013	0.0178	0.0204	0.1266	0.0308	0.1107	0.0483	0.0017
8	rs28927670	103215999	0.99	0.165458971998582	1.04	0.276253925711104	0.0244965959204491	0.310061388524399	0.0048	0.004	0.089	0.0135	0.0427	0.0192	0.0151	0.0243	0.001	0.0291	0.0417	0.1419	0.0021	0.0453	0.1262	0.0196	0.0157	0.0022	0.0013	0.0178	0.0203	0.1265	0.0308	0.1109	0.0484	0.0017
8	rs13258207	103216016	0.99	0.165458971998582	1.05	0.24269399207398	0.0253871293383151	0.313670147471775	0.0047	0.004	0.089	0.0135	0.0427	0.0192	0.0152	0.0242	0.001	0.0291	0.0417	0.1419	0.0021	0.0453	0.1261	0.0196	0.0158	0.0022	0.0013	0.0178	0.0203	0.1265	0.0308	0.1109	0.0484	0.0017
8	rs4102401	103219240	0.99	0.165458971998582	1.05	0.24269399207398	0.0233958020248999	0.29669965162575	0.0048	0.004	0.089	0.0135	0.0427	0.0192	0.0151	0.0242	0.0011	0.0291	0.0417	0.1421	0.0021	0.0453	0.126	0.0196	0.0158	0.0022	0.0013	0.0177	0.0203	0.1265	0.0309	0.1109	0.0484	0.0017
8	rs2853228	103227082	0.99	0.165458971998582	1.05	0.24269399207398	0.0177452747938917	0.288674221462003	0.005	0.004	0.0891	0.0134	0.0426	0.019	0.0151	0.0241	0.0011	0.029	0.0417	0.1421	0.0021	0.0454	0.126	0.0195	0.0156	0.0023	0.0014	0.0176	0.0203	0.1267	0.0309	0.1112	0.0484	0.0018
8	rs16869282	103230624	0.99	0.165458971998582	1.05	0.24269399207398	0.0175561294971665	0.27757517708585	0.0051	0.004	0.0893	0.0133	0.0425	0.0189	0.015	0.0242	0.0012	0.0288	0.0418	0.142	0.0021	0.0455	0.1259	0.0193	0.0155	0.0024	0.0015	0.0175	0.0202	0.1267	0.0308	0.1114	0.0486	0.0019
8	rs28928581	103234009	0.99	0.165458971998582	1.05	0.24269399207398	0.0175875507672033	0.277923629930956	0.0051	0.004	0.0893	0.0133	0.0425	0.0189	0.015	0.0242	0.0012	0.0288	0.0419	0.1419	0.0021	0.0455	0.1259	0.0192	0.0155	0.0024	0.0015	0.0175	0.0202	0.1267	0.0308	0.1114	0.0486	0.0019
8	rs28928573	103236773	0.99	0.165458971998582	1.05	0.24269399207398	0.01765839908505	0.276994721239322	0.0051	0.004	0.0893	0.0133	0.0425	0.0189	0.015	0.0242	0.0012	0.0288	0.0419	0.1419	0.0021	0.0455	0.1259	0.0192	0.0155	0.0024	0.0015	0.0175	0.0202	0.1267	0.0308	0.1115	0.0486	0.0019
8	rs28999710	103238260	0.99	0.165458971998582	1.05	0.24269399207398	0.0179758089653641	0.271672146516398	0.0052	0.004	0.0894	0.0133	0.0425	0.0189	0.015	0.0242	0.0012	0.0288	0.0419	0.1418	0.0021	0.0455	0.1259	0.0193	0.0155	0.0024	0.0015	0.0175	0.0202	0.1267	0.0308	0.1115	0.0486	0.0019
8	rs11784180	103244903	0.99	0.165458971998582	1.05	0.24269399207398	0.0182165881035522	0.267414200360068	0.0052	0.004	0.0894	0.0133	0.0424	0.0189	0.015	0.0242	0.0012	0.0288	0.042	0.1418	0.0021	0.0455	0.1259	0.0193	0.0154	0.0025	0.0015	0.0175	0.0202	0.1268	0.0308	0.1115	0.0485	0.0019
8	rs2853232	103255945	0.99	0.165458971998582	1.05	0.24269399207398	0.0157015859841182	0.262492136675209	0.0054	0.004	0.0902	0.0131	0.0422	0.0186	0.0148	0.0247	0.0012	0.0282	0.0417	0.1424	0.0021	0.0451	0.1262	0.0189	0.0151	0.0024	0.0015	0.0172	0.0201	0.1277	0.0307	0.112	0.0483	0.0018
8	rs115001501	103267911	0.99	0.165458971998582	1.05	0.24269399207398	0.0150465655671514	0.269367963346765	0.0055	0.004	0.0903	0.0131	0.0421	0.0186	0.0147	0.0248	0.0012	0.0281	0.0417	0.1426	0.0022	0.045	0.1263	0.0189	0.015	0.0024	0.0015	0.0172	0.0201	0.1278	0.0306	0.112	0.0483	0.0018
8	rs116855202	103269323	0.99	0.165458971998582	1.05	0.24269399207398	0.0148929691843891	0.275950843732749	0.0055	0.004	0.0903	0.013	0.0421	0.0185	0.0147	0.0248	0.0012	0.0281	0.0417	0.1427	0.0022	0.045	0.1263	0.0188	0.015	0.0024	0.0015	0.0172	0.0201	0.1278	0.0305	0.112	0.0483	0.0018
8	rs76140214	103272556	0.99	0.165458971998582	1.06	0.212122118160079	0.0148443416638628	0.284335629527589	0.0055	0.004	0.0903	0.013	0.0421	0.0185	0.0147	0.0248	0.0012	0.0281	0.0417	0.1427	0.0022	0.045	0.1263	0.0188	0.0149	0.0024	0.0015	0.0172	0.0201	0.1279	0.0305	0.112	0.0483	0.0018
8	rs2978431	103282518	0.99	0.165458971998582	1.06	0.212122118160079	0.0150886579267372	0.307782281988098	0.0055	0.004	0.0904	0.013	0.0421	0.0185	0.0146	0.0249	0.0013	0.028	0.0417	0.1428	0.0022	0.045	0.1265	0.0188	0.0149	0.0024	0.0015	0.0172	0.0201	0.1279	0.0305	0.112	0.0483	0.0018
8	rs10505022	103284675	0.99	0.165458971998582	1.06	0.212122118160079	0.0149766045817652	0.315358472342807	0.0055	0.004	0.0904	0.013	0.0421	0.0185	0.0146	0.0249	0.0013	0.028	0.0416	0.1428	0.0022	0.0449	0.1265	0.0188	0.0149	0.0024	0.0015	0.0172	0.0201	0.1279	0.0305	0.1121	0.0482	0.0018
8	rs2853238	103288343	0.99	0.165458971998582	1.07	0.184406357471863	0.0153786214381595	0.321652798092679	0.0055	0.004	0.0905	0.013	0.0421	0.0185	0.0146	0.0249	0.0013	0.028	0.0416	0.1429	0.0022	0.0449	0.1266	0.0188	0.0149	0.0024	0.0015	0.0172	0.0201	0.1278	0.0304	0.1121	0.0481	0.0018
8	rs117540257	103292432	0.99	0.165458971998582	1.07	0.184406357471863	0.0149138455731034	0.307303109617828	0.0055	0.004	0.0905	0.0129	0.0421	0.0185	0.0146	0.0249	0.0013	0.028	0.0416	0.1429	0.0022	0.0449	0.1266	0.0188	0.0149	0.0024	0.0015	0.0171	0.0201	0.1278	0.0304	0.1121	0.0481	0.0018
8	rs9650002	103307533	0.99	0.165458971998582	1.04	0.276253925711104	0.013988989997498	0.303119890231718	0.0055	0.004	0.0905	0.0129	0.042	0.0184	0.0146	0.025	0.0013	0.028	0.0416	0.143	0.0022	0.045	0.1266	0.0188	0.0148	0.0024	0.0014	0.0171	0.0201	0.1279	0.0304	0.1123	0.0481	0.0017
8	rs200161535	103310587	0.99	0.165458971998582	1.04	0.276253925711104	0.0133686919817036	0.306824160239112	0.0055	0.004	0.0905	0.0128	0.0419	0.0183	0.0145	0.0251	0.0013	0.028	0.0415	0.1432	0.0022	0.0449	0.1268	0.0188	0.0148	0.0024	0.0013	0.0171	0.0201	0.128	0.0303	0.1125	0.0481	0.0017
8	rs10505024	103313980	0.99	0.165458971998582	1.04	0.276253925711104	0.0151942694535809	0.329816522789036	0.0055	0.0039	0.0905	0.0128	0.0419	0.0183	0.0145	0.0252	0.0013	0.028	0.0414	0.1431	0.0022	0.0449	0.1269	0.0188	0.0147	0.0024	0.0013	0.0171	0.0202	0.128	0.0303	0.1126	0.048	0.0017
8	rs77523118	103324280	0.99	0.165458971998582	1.04	0.276253925711104	0.016273194782969	0.33373667732889	0.0055	0.0038	0.0905	0.0127	0.0419	0.0183	0.0145	0.0252	0.0013	0.028	0.0414	0.1431	0.0022	0.0449	0.1269	0.0187	0.0147	0.0024	0.0013	0.0171	0.0203	0.128	0.0303	0.1126	0.048	0.0017
8	rs117997731	103338130	0.99	0.165458971998582	1.04	0.276253925711104	0.0158467193262761	0.329449702406831	0.0055	0.0038	0.0905	0.0127	0.0419	0.0183	0.0145	0.0252	0.0013	0.028	0.0414	0.1432	0.0022	0.0449	0.1269	0.0187	0.0147	0.0024	0.0013	0.0171	0.0203	0.128	0.0303	0.1126	0.048	0.0017
8	rs72681180	103367602	0.99	0.165458971998582	1.04	0.276253925711104	0.0158176139028646	0.320318245663164	0.0055	0.0038	0.0905	0.0127	0.0419	0.0183	0.0145	0.0252	0.0013	0.0279	0.0414	0.1432	0.0022	0.0449	0.127	0.0187	0.0147	0.0024	0.0013	0.0171	0.0203	0.128	0.0303	0.1126	0.048	0.0017
8	rs35771800	103378557	0.99	0.165458971998582	1.04	0.276253925711104	0.0157885478867794	0.315599880819916	0.0055	0.0038	0.0905	0.0127	0.042	0.0183	0.0145	0.0252	0.0013	0.0279	0.0414	0.1432	0.0022	0.0448	0.127	0.0187	0.0147	0.0024	0.0013	0.0171	0.0203	0.1281	0.0303	0.1127	0.048	0.0017
8	rs17435182	103386057	0.99	0.165458971998582	1.04	0.276253925711104	0.0157522707377762	0.312826994123563	0.0055	0.0038	0.0905	0.0126	0.042	0.0182	0.0145	0.0253	0.0013	0.0278	0.0413	0.1432	0.0022	0.0448	0.1271	0.0187	0.0147	0.0024	0.0013	0.0171	0.0203	0.1281	0.0303	0.1128	0.048	0.0017
8	rs78265653	103395106	0.99	0.165458971998582	1.04	0.276253925711104	0.0157088192929891	0.314031705047368	0.0055	0.0038	0.0905	0.0126	0.042	0.0182	0.0145	0.0253	0.0013	0.0278	0.0413	0.1432	0.0022	0.0448	0.1271	0.0187	0.0147	0.0024	0.0013	0.0171	0.0203	0.1281	0.0303	0.1128	0.048	0.0017
8	rs77471813	103403073	0.99	0.165458971998582	1.04	0.276253925711104	0.0158612868250497	0.315479169740318	0.0055	0.0038	0.0905	0.0126	0.0421	0.0182	0.0145	0.0253	0.0013	0.0278	0.0413	0.1432	0.0022	0.0448	0.1271	0.0187	0.0146	0.0023	0.0013	0.0171	0.0203	0.1281	0.0302	0.1128	0.048	0.0017
8	rs111753782	103430069	0.99	0.165458971998582	1.04	0.276253925711104	0.0163624746475311	0.309341129294488	0.0055	0.0038	0.0905	0.0126	0.0421	0.0182	0.0144	0.0253	0.0013	0.0278	0.0412	0.1433	0.0022	0.0447	0.1273	0.0186	0.0146	0.0023	0.0013	0.0171	0.0204	0.1282	0.0302	0.113	0.048	0.0017
8	rs117936035	103430224	0.99	0.165458971998582	1.04	0.276253925711104	0.0157885478867794	0.308021951719163	0.0056	0.0038	0.0905	0.0125	0.0421	0.0182	0.0144	0.0253	0.0013	0.0277	0.0411	0.1433	0.0022	0.0446	0.1273	0.0186	0.0146	0.0023	0.0013	0.0171	0.0204	0.1282	0.0302	0.113	0.048	0.0017
8	rs13281324	103440575	0.99	0.165458971998582	1.05	0.24269399207398	0.0142497287186725	0.298004120633286	0.0056	0.0039	0.0904	0.0124	0.042	0.018	0.0144	0.0254	0.0014	0.0277	0.041	0.1434	0.0022	0.0445	0.1276	0.0185	0.0144	0.0023	0.0013	0.017	0.0202	0.1284	0.0301	0.1135	0.0479	0.0018
8	rs113072599	103445126	0.99	0.165458971998582	1.05	0.24269399207398	0.0121658613329747	0.250481859145932	0.0056	0.0039	0.0902	0.0125	0.042	0.0178	0.0144	0.0255	0.0014	0.0276	0.0409	0.1438	0.0022	0.0444	0.1277	0.0184	0.0143	0.0023	0.0014	0.0169	0.0201	0.1286	0.0301	0.1135	0.0478	0.0018
8	rs79270841	103466556	0.99	0.165458971998582	1.05	0.24269399207398	0.0107539036796197	0.247227084769851	0.0057	0.0039	0.09	0.0125	0.042	0.0176	0.0145	0.0256	0.0014	0.0275	0.0409	0.1441	0.0023	0.0443	0.1278	0.0184	0.0144	0.0024	0.0014	0.0168	0.0201	0.1287	0.03	0.1136	0.0478	0.0019
8	rs3923789	103469302	0.99	0.165458971998582	1.05	0.24269399207398	0.0115266338428996	0.233244511818629	0.0057	0.0039	0.09	0.0125	0.042	0.0176	0.0145	0.0246	0.0015	0.0275	0.0408	0.1443	0.0024	0.0443	0.1279	0.0184	0.0144	0.0023	0.0014	0.0169	0.0202	0.1289	0.0302	0.1139	0.0477	0.0019
8	rs76071095	103473933	0.99	0.165458971998582	1.05	0.24269399207398	0.0114121364476018	0.214587631989389	0.0057	0.0039	0.09	0.0125	0.042	0.0175	0.0145	0.0246	0.0015	0.0275	0.0408	0.1444	0.0024	0.0443	0.1279	0.0184	0.0144	0.0023	0.0014	0.0169	0.0202	0.1289	0.0302	0.1139	0.0477	0.0019
8	rs34997205	103478754	0.99	0.165458971998582	1.06	0.212122118160079	0.0112138240728119	0.207353721949946	0.0057	0.0039	0.09	0.0126	0.0419	0.0175	0.0145	0.0246	0.0015	0.0274	0.0407	0.1445	0.0024	0.0443	0.1279	0.0184	0.0144	0.0023	0.0014	0.0169	0.0202	0.1289	0.0301	0.114	0.0477	0.0019
8	rs72683020	103486947	0.99	0.165458971998582	1.06	0.212122118160079	0.0104410519973866	0.223093750891437	0.0057	0.0039	0.09	0.0126	0.0419	0.0174	0.0145	0.0246	0.0015	0.0274	0.0406	0.1446	0.0024	0.0443	0.1279	0.0184	0.0144	0.0023	0.0014	0.0169	0.0202	0.1289	0.0301	0.114	0.0477	0.0019
8	rs7818743	103491864	0.99	0.165458971998582	1.06	0.212122118160079	0.0101926127193554	0.209897476102261	0.0057	0.004	0.09	0.0127	0.0418	0.0173	0.0146	0.0245	0.0015	0.0274	0.0405	0.1446	0.0024	0.0443	0.1279	0.0184	0.0144	0.0023	0.0014	0.0169	0.0202	0.1289	0.0301	0.1141	0.0478	0.0019
8	rs62524782	103496593	0.99	0.165458971998582	1.07	0.184406357471863	0.0100208642868118	0.200098280091816	0.0057	0.004	0.09	0.0127	0.0418	0.0172	0.0146	0.0245	0.0015	0.0273	0.0406	0.1447	0.0024	0.0443	0.1278	0.0183	0.0144	0.0023	0.0014	0.0169	0.0201	0.1289	0.0301	0.1142	0.0478	0.0019
8	rs2961112	103504363	1	0.141401729381863	1.07	0.184406357471863	0.0103559694355369	0.117800852466429	0.0057	0.0042	0.0915	0.0123	0.0406	0.0168	0.0156	0.0232	0.0017	0.0263	0.041	0.1471	0.0025	0.0435	0.1266	0.0175	0.0137	0.0025	0.0017	0.0164	0.0202	0.1291	0.0297	0.1162	0.0477	0.0022
8	rs2961110	103508075	1	0.141401729381863	1.07	0.184406357471863	0.0162583497124121	0.100421787636218	0.0058	0.0043	0.0919	0.0122	0.0401	0.0166	0.0158	0.0229	0.0018	0.0259	0.0411	0.1478	0.0026	0.0433	0.1264	0.017	0.0133	0.0023	0.0019	0.0163	0.0201	0.1301	0.0295	0.1166	0.0477	0.0022
8	rs59505308	103510334	1	0.141401729381863	1.06	0.212122118160079	0.0195916509164881	0.0947903717034728	0.0058	0.0043	0.0919	0.0122	0.04	0.0165	0.0159	0.0228	0.0018	0.0257	0.0411	0.1479	0.0026	0.0433	0.1264	0.0169	0.0133	0.0023	0.0019	0.0163	0.02	0.1302	0.0295	0.1168	0.0476	0.0023
8	rs62524794	103511805	1	0.141401729381863	1.06	0.212122118160079	0.0203067731966031	0.0921800949887954	0.0058	0.0043	0.092	0.0121	0.0399	0.0165	0.016	0.0227	0.0018	0.0256	0.0411	0.1479	0.0027	0.0433	0.1265	0.0168	0.0133	0.0023	0.0019	0.0163	0.02	0.1302	0.0295	0.1169	0.0475	0.0023
8	rs62524813	103516300	1	0.141401729381863	1.07	0.184406357471863	0.0271939970658416	0.0759702103704324	0.0059	0.0043	0.0922	0.0121	0.0397	0.0165	0.0163	0.0225	0.0019	0.0254	0.0411	0.148	0.0029	0.0433	0.1269	0.0166	0.0131	0.0024	0.0021	0.0162	0.0199	0.1302	0.0294	0.1169	0.0473	0.0024
8	rs9642978	103521224	1	0.141401729381863	1.07	0.184406357471863	0.0331472294123912	0.0691180516422347	0.0059	0.0042	0.0924	0.0121	0.0394	0.0164	0.0165	0.0224	0.0019	0.0252	0.0411	0.1481	0.0029	0.0433	0.127	0.0164	0.0131	0.0025	0.0022	0.0162	0.0198	0.1302	0.0294	0.1171	0.0471	0.0025
8	rs79658122	103526123	1	0.141401729381863	1.07	0.184406357471863	0.0405083108832706	0.0700302302099865	0.0059	0.0042	0.0926	0.0121	0.0392	0.0164	0.0167	0.0222	0.0019	0.025	0.041	0.1483	0.0029	0.0434	0.1271	0.0164	0.0131	0.0025	0.0021	0.0161	0.0197	0.1302	0.0294	0.1174	0.047	0.0025
8	rs7010919	103534890	0.99	0.165458971998582	1.08	0.159408631830651	0.0706349758292628	0.0703118997827638	0.006	0.004	0.0931	0.0122	0.0386	0.0163	0.0173	0.0218	0.0018	0.0242	0.0409	0.1491	0.003	0.0435	0.1275	0.0165	0.0132	0.0025	0.0021	0.0159	0.0197	0.1301	0.0289	0.1183	0.0467	0.0026
8	Affx-31234143	103540824	0.99	0.165458971998582	1.08	0.159408631830651	0.0812195198151081	0.0773578385758807	0.0059	0.0039	0.0934	0.0121	0.0383	0.0163	0.0174	0.0217	0.0017	0.0241	0.0409	0.1491	0.003	0.0434	0.1275	0.0166	0.0131	0.0026	0.0021	0.0158	0.0197	0.1301	0.0291	0.1185	0.0467	0.0025
8	rs17186084	103541166	0.99	0.165458971998582	1.08	0.159408631830651	0.0816945622296276	0.0738002367806995	0.0059	0.0039	0.0935	0.0121	0.0383	0.0163	0.0174	0.0217	0.0017	0.0241	0.0409	0.1491	0.003	0.0434	0.1275	0.0166	0.0131	0.0026	0.0021	0.0158	0.0197	0.13	0.0291	0.1185	0.0467	0.0025
8	rs74754613	103541712	0.99	0.165458971998582	1.08	0.159408631830651	0.0814455091321135	0.0804614915184349	0.0059	0.0039	0.0935	0.0121	0.0383	0.0163	0.0174	0.0217	0.0017	0.0241	0.0409	0.1491	0.003	0.0434	0.1274	0.0166	0.0131	0.0026	0.0021	0.0158	0.0197	0.13	0.0291	0.1185	0.0467	0.0025
8	rs10096810	103545436	0.99	0.165458971998582	1.08	0.159408631830651	0.0785389708870032	0.0752440170072701	0.0058	0.0039	0.0935	0.0121	0.0383	0.0163	0.0174	0.0217	0.0017	0.0241	0.041	0.1492	0.003	0.0433	0.1274	0.0166	0.0132	0.0026	0.0021	0.0158	0.0197	0.13	0.0291	0.1185	0.0467	0.0025
8	rs7816359	103546567	0.99	0.165458971998582	1.08	0.159408631830651	0.0786052812717102	0.0753890267327221	0.0058	0.0039	0.0935	0.0121	0.0383	0.0163	0.0174	0.0216	0.0017	0.0241	0.041	0.1492	0.003	0.0433	0.1274	0.0166	0.0132	0.0026	0.0021	0.0158	0.0197	0.13	0.0291	0.1186	0.0467	0.0025
8	rs1347320	103548510	0.99	0.165458971998582	1.08	0.159408631830651	0.0734772397943387	0.0785343170470082	0.0058	0.0039	0.0935	0.0122	0.0382	0.0163	0.0175	0.0217	0.0017	0.0242	0.0409	0.1491	0.0031	0.0433	0.1275	0.0165	0.0132	0.0027	0.0021	0.0159	0.0197	0.13	0.0291	0.1185	0.0465	0.0025
8	rs10505032	103548870	0.99	0.165458971998582	1.08	0.159408631830651	0.0743484133001554	0.0789034504929872	0.0059	0.0039	0.0935	0.0122	0.0382	0.0163	0.0175	0.0217	0.0017	0.0242	0.0409	0.1491	0.0031	0.0433	0.1276	0.0165	0.0132	0.0027	0.0021	0.016	0.0197	0.1299	0.0292	0.1185	0.0465	0.0024
8	rs28496103	103550211	0.99	0.165458971998582	1.08	0.159408631830651	0.0747543844513631	0.0835388748898197	0.006	0.0039	0.0934	0.0123	0.0382	0.0163	0.0175	0.0216	0.0017	0.0242	0.0408	0.149	0.0032	0.0433	0.1277	0.0166	0.0132	0.0027	0.0021	0.0161	0.0197	0.1298	0.0292	0.1184	0.0462	0.0023
8	rs16869518	103550517	0.99	0.165458971998582	1.08	0.159408631830651	0.0792036954697407	0.0974293009109307	0.006	0.0039	0.0935	0.0123	0.0381	0.0163	0.0175	0.0216	0.0017	0.0241	0.0408	0.1489	0.0031	0.0434	0.1276	0.0166	0.0131	0.0028	0.0021	0.0161	0.0197	0.1297	0.0292	0.1184	0.0463	0.0023
8	rs116767245	103555979	0.99	0.165458971998582	1.08	0.159408631830651	0.11076415130754	0.0580457816552925	0.0061	0.0039	0.0933	0.0123	0.0378	0.016	0.0178	0.0217	0.0018	0.0241	0.041	0.1491	0.0034	0.0437	0.1266	0.0165	0.0131	0.003	0.0023	0.0161	0.0197	0.1299	0.0292	0.1185	0.0461	0.0024
8	rs2436908	103557043	0.99	0.165458971998582	1.08	0.159408631830651	0.112640250547433	0.0550250321670733	0.0061	0.0039	0.0933	0.0123	0.0377	0.016	0.0178	0.0217	0.0018	0.0241	0.041	0.1491	0.0034	0.0438	0.1265	0.0165	0.0131	0.0031	0.0024	0.0161	0.0197	0.1299	0.0292	0.1185	0.046	0.0025
8	rs7007248	103558965	1	0.141401729381863	1.08	0.159408631830651	0.22274073904154	0.0456222928347064	0.0064	0.0039	0.0924	0.0124	0.037	0.0164	0.0182	0.0216	0.002	0.0239	0.0417	0.1517	0.0037	0.0443	0.1252	0.0159	0.0127	0.0034	0.0026	0.0158	0.0194	0.1292	0.0287	0.1187	0.0454	0.0026
8	rs16869546	103559001	1	0.141401729381863	1.08	0.159408631830651	0.223569733223246	0.0418878846418231	0.0064	0.0039	0.0923	0.0124	0.037	0.0164	0.0182	0.0216	0.002	0.0239	0.0417	0.1518	0.0037	0.0443	0.1251	0.0158	0.0127	0.0034	0.0026	0.0158	0.0194	0.1292	0.0287	0.1188	0.0453	0.0026
8	rs1368984	103559089	1	0.141401729381863	1.08	0.159408631830651	0.232886927700758	0.0408232272498776	0.0064	0.0039	0.0922	0.0124	0.0369	0.0165	0.0183	0.0216	0.0019	0.0239	0.0417	0.152	0.0037	0.0442	0.1251	0.0158	0.0127	0.0034	0.0026	0.0158	0.0193	0.1291	0.0287	0.1192	0.0451	0.0026
8	rs7819812	103559822	0.99	0.165458971998582	1.08	0.159408631830651	0.307483664652252	0.0445739686724164	0.0065	0.0039	0.0923	0.0123	0.0365	0.0168	0.0183	0.0216	0.0018	0.024	0.0418	0.1526	0.004	0.0443	0.1252	0.0155	0.0126	0.0035	0.0028	0.0157	0.0187	0.1284	0.0288	0.1206	0.0444	0.0025
8	rs2511733	103560356	0.99	0.165458971998582	1.09	0.136985182682918	0.359914380234486	0.0374351547775901	0.0066	0.0039	0.0924	0.0123	0.0364	0.0169	0.0183	0.0216	0.0018	0.0239	0.042	0.1529	0.0041	0.0445	0.1249	0.0153	0.0125	0.0035	0.0029	0.0157	0.0185	0.128	0.0289	0.1213	0.0439	0.0024
8	rs71518873	103564462	0.99	0.165458971998582	1.09	0.136985182682918	0.40139214599677	0.0411581074576938	0.0066	0.0039	0.0925	0.0122	0.0365	0.0169	0.0183	0.0217	0.0018	0.0239	0.042	0.1528	0.0042	0.0444	0.1247	0.0151	0.0126	0.0035	0.003	0.0158	0.0184	0.1279	0.0289	0.1215	0.0438	0.0024
8	rs1434280	103566684	0.99	0.165458971998582	1.09	0.136985182682918	0.405876337033346	0.0378110296705107	0.0067	0.0039	0.0925	0.0122	0.0365	0.0169	0.0182	0.0217	0.0018	0.0239	0.042	0.1528	0.0043	0.0444	0.1247	0.015	0.0126	0.0036	0.003	0.0158	0.0183	0.1279	0.0289	0.1216	0.0438	0.0024
8	rs2248178	103569098	0.99	0.165458971998582	1.09	0.136985182682918	0.392386988184684	0.0363706320443255	0.0067	0.004	0.0926	0.0122	0.0364	0.0169	0.0183	0.0217	0.0018	0.0239	0.042	0.1527	0.0043	0.0443	0.1246	0.015	0.0126	0.0037	0.003	0.0159	0.0182	0.1279	0.029	0.1216	0.0438	0.0024
8	rs2436895	103570782	0.99	0.165458971998582	1.09	0.136985182682918	0.392834800505253	0.0358961595989306	0.0067	0.004	0.0925	0.0122	0.0364	0.0169	0.0183	0.0217	0.0019	0.0239	0.042	0.1527	0.0043	0.0443	0.1246	0.015	0.0127	0.0037	0.003	0.0159	0.0182	0.1279	0.029	0.1215	0.0438	0.0024
8	rs4734641	103572247	0.99	0.165458971998582	1.09	0.136985182682918	0.45496987605046	0.0397158453180618	0.0069	0.004	0.0927	0.0123	0.0362	0.0169	0.0185	0.0216	0.0018	0.0238	0.0419	0.1524	0.0045	0.0442	0.1245	0.0149	0.0127	0.0037	0.0031	0.0159	0.0182	0.128	0.029	0.1215	0.0437	0.0024
8	rs16869594	103572462	0.99	0.165458971998582	1.09	0.136985182682918	0.469171610709089	0.0422266398329332	0.0069	0.004	0.0927	0.0123	0.0361	0.0169	0.0186	0.0216	0.0018	0.0238	0.0419	0.1523	0.0045	0.0441	0.1245	0.0149	0.0127	0.0037	0.003	0.0159	0.0182	0.128	0.029	0.1215	0.0437	0.0025
8	rs11995900	103573086	0.99	0.165458971998582	1.09	0.136985182682918	0.48420653158318	0.0459741297644504	0.007	0.004	0.0928	0.0123	0.0361	0.0169	0.0186	0.0216	0.0018	0.0238	0.042	0.1522	0.0046	0.0441	0.1242	0.015	0.0127	0.0038	0.003	0.0159	0.0181	0.1281	0.029	0.1213	0.0436	0.0025
8	rs2436893	103574663	0.99	0.165458971998582	1.09	0.136985182682918	0.544058843437469	0.0364764556750437	0.0073	0.0042	0.093	0.0123	0.036	0.017	0.0186	0.0216	0.0018	0.0239	0.0425	0.1519	0.0049	0.0441	0.1233	0.015	0.0127	0.004	0.0032	0.0158	0.0179	0.1283	0.0291	0.1208	0.0434	0.0027
8	rs77452828	103575777	0.99	0.165458971998582	1.09	0.136985182682918	0.548860933203448	0.0325543087444737	0.0074	0.0043	0.0934	0.0123	0.036	0.0171	0.0185	0.0218	0.0019	0.0237	0.043	0.1503	0.005	0.0444	0.1211	0.0148	0.0131	0.0041	0.0032	0.0159	0.0175	0.1291	0.0292	0.1211	0.0439	0.0027
8	rs2436889	103576658	0.99	0.165458971998582	1.09	0.136985182682918	0.532953187854901	0.0312104434218983	0.0075	0.0044	0.0935	0.0123	0.036	0.0171	0.0184	0.0218	0.0019	0.0237	0.0431	0.1499	0.0051	0.0445	0.1205	0.0147	0.0132	0.0041	0.0033	0.0159	0.0174	0.1293	0.0293	0.1213	0.0441	0.0028
8	rs34080307	103577222	0.99	0.165458971998582	1.09	0.136985182682918	0.525760433664235	0.0288389034516095	0.0075	0.0044	0.0935	0.0123	0.0361	0.0171	0.0184	0.0219	0.0019	0.0237	0.0431	0.1499	0.0051	0.0445	0.1204	0.0147	0.0132	0.0041	0.0033	0.016	0.0173	0.1293	0.0293	0.1212	0.0442	0.0028
8	rs2436884	103579537	0.99	0.165458971998582	1.09	0.136985182682918	0.498211011791971	0.0287439639838225	0.0075	0.0044	0.0936	0.0123	0.0361	0.017	0.0184	0.022	0.0019	0.0238	0.0433	0.1498	0.0051	0.0447	0.1203	0.0147	0.0132	0.004	0.0032	0.0161	0.0172	0.1291	0.0294	0.1209	0.0442	0.0028
8	rs2436972	103581839	0.99	0.165458971998582	1.09	0.136985182682918	0.4841444438979	0.0385678787188565	0.0075	0.0045	0.0936	0.0123	0.0359	0.0168	0.0181	0.0219	0.002	0.0238	0.0436	0.1496	0.0051	0.0452	0.1216	0.0143	0.013	0.004	0.0032	0.0164	0.0168	0.129	0.0291	0.1209	0.0439	0.0029
8	rs2511745	103584390	0.99	0.165458971998582	1.09	0.136985182682918	0.466058200191171	0.0372211342439854	0.0075	0.0045	0.094	0.0125	0.0358	0.0167	0.018	0.0218	0.0021	0.0238	0.0438	0.1494	0.0052	0.0455	0.122	0.0142	0.013	0.0039	0.0031	0.0161	0.0166	0.1288	0.029	0.1212	0.0435	0.003
8	rs78424199	103585295	0.99	0.165458971998582	1.09	0.136985182682918	0.468193767174561	0.0456808493126426	0.0075	0.0045	0.0939	0.0125	0.0359	0.0167	0.0179	0.0217	0.0022	0.0238	0.0438	0.1493	0.0052	0.0455	0.122	0.0142	0.013	0.0039	0.0031	0.0161	0.0166	0.1288	0.029	0.1213	0.0435	0.003
8	rs76663315	103586394	0.99	0.165458971998582	1.09	0.136985182682918	0.452803948932822	0.0435364726885953	0.0075	0.0045	0.0939	0.0124	0.0359	0.0167	0.0178	0.0217	0.0022	0.0238	0.0438	0.1493	0.0052	0.0456	0.122	0.0142	0.013	0.0038	0.0031	0.0161	0.0166	0.1288	0.029	0.1214	0.0435	0.0031
8	rs13249845	103586800	0.99	0.165458971998582	1.09	0.136985182682918	0.441338097298871	0.04183154410652	0.0075	0.0045	0.0938	0.0125	0.0359	0.0167	0.0178	0.0218	0.0022	0.0238	0.0438	0.1493	0.0052	0.0456	0.122	0.0142	0.013	0.0038	0.0031	0.0161	0.0166	0.1288	0.0291	0.1214	0.0435	0.0031
8	rs4734644	103587620	0.99	0.165458971998582	1.09	0.136985182682918	0.448307891167293	0.0583712035217397	0.0075	0.0045	0.0938	0.0124	0.0359	0.0167	0.0178	0.0218	0.0022	0.0238	0.0439	0.1492	0.0052	0.0456	0.1219	0.0142	0.0129	0.0038	0.0031	0.0161	0.0166	0.1288	0.0291	0.1214	0.0435	0.0031
8	rs4734646	103591361	0.99	0.165458971998582	1.09	0.136985182682918	0.411817655106258	0.0416065213949359	0.0074	0.0045	0.0936	0.0125	0.0362	0.0168	0.0178	0.0219	0.0022	0.024	0.044	0.1487	0.0052	0.0457	0.1217	0.0143	0.0129	0.0038	0.0029	0.0161	0.0166	0.1289	0.0293	0.1214	0.0435	0.0031
8	rs2436917	103591981	0.99	0.165458971998582	1.09	0.136985182682918	0.424062356031103	0.047155529622295	0.0074	0.0045	0.0938	0.0125	0.0362	0.0168	0.0179	0.0219	0.0022	0.024	0.044	0.1487	0.0052	0.0457	0.1216	0.0143	0.0129	0.0038	0.0029	0.0161	0.0165	0.1292	0.0293	0.1207	0.0436	0.0032
8	rs117305751	103598158	0.98	0.192372589028169	1.09	0.136985182682918	0.214585943866303	0.0275231106336827	0.0073	0.0049	0.0929	0.0122	0.0371	0.0165	0.0171	0.0224	0.0024	0.0258	0.0455	0.1476	0.005	0.0464	0.1208	0.0147	0.0129	0.0041	0.0025	0.0155	0.0166	0.1277	0.03	0.1198	0.0439	0.0036
8	rs56131612	103602469	0.98	0.192372589028169	1.09	0.136985182682918	0.210432050478868	0.0254691323024984	0.0073	0.0049	0.0929	0.0122	0.0371	0.0165	0.0171	0.0224	0.0024	0.0258	0.0455	0.1476	0.005	0.0465	0.1207	0.0147	0.0129	0.0041	0.0025	0.0155	0.0166	0.1277	0.03	0.1198	0.0439	0.0036
8	rs17528227	103606955	0.98	0.192372589028169	1.09	0.136985182682918	0.215641719194118	0.0283185502207691	0.0072	0.0049	0.0929	0.0122	0.0371	0.0165	0.0171	0.0224	0.0024	0.0258	0.0455	0.1475	0.005	0.0465	0.1207	0.0148	0.0129	0.0041	0.0025	0.0155	0.0166	0.1277	0.03	0.1198	0.0438	0.0037
8	rs2436928	103611260	0.98	0.192372589028169	1.09	0.136985182682918	0.21067277171876	0.0289339893107652	0.0072	0.0049	0.0929	0.0122	0.0371	0.0165	0.0171	0.0224	0.0024	0.0258	0.0455	0.1475	0.005	0.0465	0.1207	0.0148	0.0129	0.0041	0.0024	0.0155	0.0166	0.1277	0.03	0.1198	0.0438	0.0037
8	rs2511657	103616359	0.98	0.192372589028169	1.11	0.0992615496976265	0.219031543599097	0.027662709084856	0.0072	0.005	0.0931	0.0123	0.0369	0.0164	0.017	0.0224	0.0024	0.0259	0.0455	0.1473	0.0052	0.0466	0.1208	0.0149	0.0129	0.0041	0.0024	0.0154	0.0165	0.1276	0.0301	0.1198	0.0439	0.0037
8	rs57376184	103617167	0.98	0.192372589028169	1.11	0.0992615496976265	0.220593400428625	0.0263727285209235	0.0072	0.005	0.093	0.0123	0.0369	0.0164	0.017	0.0224	0.0024	0.0259	0.0455	0.1473	0.0052	0.0466	0.1208	0.0149	0.0129	0.0041	0.0024	0.0154	0.0165	0.1276	0.0301	0.1198	0.0439	0.0037
8	rs2511679	103620164	0.98	0.192372589028169	1.11	0.0992615496976265	0.219113591771599	0.0245804780415824	0.0072	0.005	0.0931	0.0122	0.0369	0.0163	0.0169	0.0225	0.0025	0.0259	0.0455	0.1474	0.0052	0.0466	0.1209	0.0148	0.0129	0.0041	0.0024	0.0154	0.0165	0.1276	0.0302	0.1197	0.0439	0.0037
8	rs17773046	103630197	0.98	0.192372589028169	1.11	0.0992615496976265	0.223652727182562	0.0263727285209235	0.0072	0.0049	0.0931	0.0122	0.0368	0.0162	0.0169	0.0226	0.0025	0.0259	0.0455	0.1474	0.0052	0.0467	0.1209	0.0148	0.0129	0.0041	0.0024	0.0155	0.0165	0.1278	0.03	0.1195	0.0439	0.0037
8	rs2436956	103640076	0.98	0.192372589028169	1.11	0.0992615496976265	0.227866266667275	0.0255588208873387	0.0072	0.0049	0.0932	0.0122	0.0368	0.0161	0.0168	0.0226	0.0024	0.026	0.0456	0.1474	0.0053	0.0468	0.1209	0.0148	0.013	0.0041	0.0024	0.0156	0.0165	0.1279	0.0298	0.1193	0.044	0.0037
8	rs62523307	103641380	0.98	0.192372589028169	1.11	0.0992615496976265	0.236082410729386	0.0249341414783909	0.0072	0.0049	0.0931	0.0122	0.0368	0.0161	0.0168	0.0226	0.0025	0.026	0.0456	0.1474	0.0053	0.0468	0.1209	0.0148	0.013	0.0041	0.0024	0.0156	0.0165	0.1279	0.0297	0.1194	0.044	0.0037
8	rs10216754	103641435	0.98	0.192372589028169	1.11	0.0992615496976265	0.23839808357909	0.0251118729826541	0.0072	0.0049	0.0931	0.0122	0.0368	0.0161	0.0168	0.0226	0.0025	0.026	0.0456	0.1474	0.0053	0.0468	0.1209	0.0148	0.013	0.0041	0.0024	0.0156	0.0165	0.128	0.0297	0.1194	0.044	0.0037
8	rs7827122	103644994	0.98	0.192372589028169	1.11	0.0992615496976265	0.239345086263869	0.0252009633961589	0.0072	0.0049	0.0931	0.0122	0.0368	0.0161	0.0168	0.0225	0.0025	0.026	0.0456	0.1474	0.0054	0.0468	0.1208	0.0148	0.0131	0.0042	0.0024	0.0156	0.0165	0.128	0.0297	0.1193	0.044	0.0038
8	rs35155104	103646559	0.98	0.192372589028169	1.11	0.0992615496976265	0.236681570904335	0.0249341414783909	0.0072	0.0049	0.0931	0.0122	0.0368	0.0161	0.0168	0.0226	0.0025	0.026	0.0456	0.1474	0.0054	0.0468	0.1208	0.0149	0.0131	0.0042	0.0024	0.0156	0.0165	0.128	0.0297	0.1193	0.0439	0.0038
8	rs12675239	103651690	0.98	0.192372589028169	1.11	0.0992615496976265	0.215479102848206	0.02388036763644	0.0072	0.0049	0.093	0.0122	0.0368	0.0161	0.0168	0.0226	0.0025	0.0261	0.0456	0.1474	0.0053	0.0468	0.1207	0.0149	0.0132	0.0042	0.0023	0.0156	0.0165	0.1279	0.0298	0.1192	0.0439	0.0038
8	rs17187593	103655890	0.98	0.192372589028169	1.11	0.0992615496976265	0.217802885621822	0.0253795931378097	0.0072	0.0049	0.0929	0.0122	0.0368	0.0161	0.0168	0.0226	0.0025	0.0261	0.0456	0.1474	0.0053	0.0468	0.1207	0.0149	0.0132	0.0042	0.0023	0.0156	0.0165	0.1279	0.0299	0.1192	0.0439	0.0038
8	rs2436969	103657109	0.98	0.192372589028169	1.11	0.0992615496976265	0.219441956494774	0.02775595903243	0.0072	0.0049	0.0927	0.0123	0.0368	0.0161	0.0168	0.0226	0.0025	0.0261	0.0456	0.1474	0.0053	0.0468	0.1206	0.015	0.0132	0.0042	0.0023	0.0156	0.0165	0.1278	0.03	0.1191	0.0439	0.0038
8	rs72685123	103659105	0.98	0.192372589028169	1.12	0.083651866997597	0.227950145420154	0.0479903574485718	0.0073	0.005	0.0926	0.0123	0.0367	0.0162	0.0168	0.0226	0.0026	0.0262	0.0455	0.1472	0.0054	0.0468	0.1204	0.0151	0.0133	0.0043	0.0024	0.0157	0.0163	0.1274	0.0301	0.1191	0.0438	0.0039
8	Affx-31235855	103664310	0.98	0.192372589028169	1.12	0.083651866997597	0.231700129903564	0.0453300090911884	0.0074	0.0051	0.0925	0.0123	0.0367	0.0163	0.0169	0.0226	0.0027	0.0262	0.0454	0.147	0.0055	0.0468	0.1202	0.0151	0.0133	0.0044	0.0024	0.0157	0.0163	0.1273	0.0302	0.1189	0.0438	0.004
8	rs78743334	103675410	0.98	0.192372589028169	1.12	0.083651866997597	0.244983292422617	0.0493152094981263	0.0075	0.0052	0.0923	0.0123	0.0367	0.0163	0.0169	0.0226	0.0028	0.0263	0.0454	0.1467	0.0056	0.0468	0.1199	0.0152	0.0134	0.0045	0.0024	0.0157	0.0162	0.1271	0.0303	0.119	0.0438	0.0041
8	rs7002992	103676605	0.98	0.192372589028169	1.12	0.083651866997597	0.24603209507569	0.0472149463288111	0.0075	0.0052	0.0923	0.0123	0.0367	0.0164	0.017	0.0226	0.0028	0.0263	0.0454	0.1467	0.0057	0.0468	0.1199	0.0152	0.0134	0.0045	0.0024	0.0157	0.0162	0.127	0.0303	0.119	0.0438	0.0041
8	rs117792051	103679908	0.98	0.192372589028169	1.12	0.083651866997597	0.259800099322466	0.0769185302473213	0.0075	0.0052	0.0922	0.0123	0.0367	0.0164	0.017	0.0226	0.0028	0.0263	0.0454	0.1467	0.0057	0.0468	0.1198	0.0152	0.0134	0.0045	0.0024	0.0157	0.0161	0.127	0.0303	0.1189	0.0438	0.0041
8	rs2436941	103683725	0.98	0.192372589028169	1.12	0.083651866997597	0.270463692468333	0.0879713630836043	0.0076	0.0052	0.0921	0.0123	0.0366	0.0164	0.017	0.0226	0.0029	0.0264	0.0454	0.1467	0.0057	0.0468	0.1197	0.0152	0.0134	0.0045	0.0025	0.0157	0.0161	0.1269	0.0303	0.1187	0.0438	0.0042
8	rs2436947	103688695	0.98	0.192372589028169	1.12	0.083651866997597	0.280560125163218	0.0921014462994714	0.0077	0.0053	0.0918	0.0123	0.0366	0.0164	0.017	0.0225	0.003	0.0265	0.0455	0.1468	0.0058	0.0468	0.1195	0.0152	0.0134	0.0046	0.0025	0.0157	0.016	0.1268	0.0303	0.1184	0.0438	0.0043
8	rs9886429	103693821	0.99	0.165458971998582	1.13	0.0699995683306186	0.337214059504428	0.13212349450214	0.0081	0.0057	0.0905	0.0125	0.0362	0.0166	0.0174	0.0225	0.0036	0.0272	0.0455	0.1471	0.0061	0.0469	0.1179	0.0155	0.0137	0.005	0.0028	0.0157	0.0154	0.1267	0.0302	0.1163	0.0446	0.005
8	rs2511692	103694272	0.99	0.165458971998582	1.14	0.0581452072437857	0.356655242476767	0.155772527731071	0.0083	0.0058	0.09	0.0124	0.0372	0.0165	0.0174	0.0225	0.0037	0.0276	0.046	0.148	0.0062	0.0465	0.1174	0.0154	0.0138	0.0049	0.0029	0.0156	0.0151	0.1269	0.0297	0.1153	0.0445	0.0052
8	rs75966470	103694401	0.99	0.165458971998582	1.15	0.047929882429645	0.362220950686226	0.17685467971828	0.0083	0.0058	0.0898	0.0124	0.0373	0.0165	0.0174	0.0224	0.0037	0.0276	0.0461	0.1481	0.0062	0.0464	0.1174	0.0154	0.0138	0.0049	0.003	0.0156	0.015	0.127	0.0296	0.1152	0.0446	0.0052
8	rs34758222	103695901	0.99	0.165458971998582	1.14	0.0581452072437857	0.390151794857925	0.204293819943217	0.0084	0.0059	0.0895	0.0124	0.0374	0.0165	0.0175	0.0224	0.0037	0.0278	0.0462	0.1481	0.0063	0.0466	0.1171	0.0154	0.0138	0.0049	0.003	0.0156	0.015	0.127	0.029	0.115	0.0449	0.0053
8	rs59808494	103696407	0.99	0.165458971998582	1.14	0.0581452072437857	0.395864272898959	0.206719395934027	0.0084	0.0059	0.0895	0.0124	0.0374	0.0165	0.0175	0.0224	0.0037	0.0278	0.0462	0.1481	0.0064	0.0466	0.117	0.0154	0.0138	0.0049	0.0031	0.0156	0.015	0.1271	0.029	0.1149	0.0449	0.0053
8	rs11986282	103697783	0.99	0.165458971998582	1.13	0.0699995683306186	0.432540023555744	0.216516171603596	0.0085	0.0059	0.0893	0.0124	0.0375	0.0165	0.0175	0.0225	0.0038	0.0279	0.0462	0.1479	0.0064	0.0466	0.1168	0.0154	0.0138	0.0049	0.003	0.0155	0.0149	0.1272	0.0291	0.1145	0.045	0.0054
8	rs2511702	103704029	0.99	0.165458971998582	1.13	0.0699995683306186	0.507759906141815	0.347935013104007	0.0087	0.0062	0.0882	0.0123	0.0377	0.0166	0.0176	0.0227	0.0041	0.0285	0.0457	0.1473	0.0068	0.0466	0.1162	0.0158	0.014	0.0052	0.0033	0.0154	0.0148	0.1272	0.0294	0.1128	0.0455	0.0059
8	rs2511700	103707325	0.99	0.165458971998582	1.13	0.0699995683306186	0.57068200113975	0.410392979126139	0.0088	0.0062	0.0878	0.0122	0.0378	0.0165	0.0176	0.0234	0.0043	0.0288	0.0459	0.1471	0.007	0.0464	0.1161	0.016	0.0139	0.0054	0.0035	0.0154	0.0147	0.1272	0.0296	0.1115	0.0455	0.0061
8	rs2513928	103712079	1	0.141401729381863	1.13	0.0699995683306186	0.795125963061783	0.606700891195859	0.009	0.0064	0.0857	0.0124	0.0388	0.0166	0.0176	0.0241	0.0048	0.0301	0.0461	0.1454	0.0075	0.0466	0.1155	0.0168	0.0142	0.0057	0.0039	0.0153	0.0139	0.1256	0.0305	0.1084	0.0469	0.0068
8	rs55832343	103712231	1	0.141401729381863	1.13	0.0699995683306186	0.898372750162093	0.639530668595776	0.009	0.0064	0.0855	0.0124	0.039	0.0165	0.0177	0.0242	0.0048	0.0301	0.0462	0.1454	0.0077	0.0466	0.1154	0.0168	0.0142	0.0057	0.004	0.0152	0.0138	0.1256	0.0305	0.1079	0.0469	0.0068
8	rs58643907	103713674	1	0.141401729381863	1.13	0.0699995683306186	0.963698095709844	0.757670288357796	0.0091	0.0064	0.0849	0.0122	0.0393	0.0163	0.0176	0.0243	0.0049	0.0307	0.0461	0.1452	0.0078	0.0465	0.1155	0.0168	0.0141	0.0059	0.004	0.0151	0.0135	0.1255	0.0304	0.1078	0.0471	0.007
8	rs2511695	103714153	1	0.141401729381863	1.13	0.0699995683306186	0.962683913427838	0.782244758080413	0.0091	0.0065	0.0847	0.0122	0.0394	0.0163	0.0175	0.0244	0.0049	0.0309	0.046	0.145	0.0078	0.0464	0.1155	0.0168	0.0142	0.006	0.004	0.0151	0.0135	0.1255	0.0304	0.1078	0.0472	0.0071
8	rs13249179	103720185	1	0.141401729381863	1.13	0.0699995683306186	0.973439639015357	0.983008850941479	0.0091	0.0066	0.0822	0.0119	0.0406	0.0165	0.0178	0.0249	0.0051	0.0324	0.0448	0.1432	0.0081	0.0466	0.1154	0.0171	0.0142	0.0064	0.0043	0.0148	0.0127	0.1253	0.0307	0.1074	0.0485	0.0073
8	rs55902502	103722131	1	0.141401729381863	1.13	0.0699995683306186	1.05245602209848	1.02319705563319	0.009	0.0066	0.0817	0.0117	0.0409	0.0164	0.0177	0.0251	0.0051	0.0327	0.0446	0.1425	0.0083	0.0464	0.1157	0.017	0.0142	0.0066	0.0043	0.0148	0.0126	0.1255	0.0308	0.1076	0.0489	0.0074
8	rs4236768	103725498	1	0.141401729381863	1.12	0.083651866997597	1.14977990790394	1.18438835102203	0.009	0.0066	0.0811	0.0113	0.0413	0.0158	0.0172	0.0251	0.0051	0.033	0.0444	0.1426	0.0085	0.0461	0.1162	0.0168	0.0139	0.0067	0.0043	0.0148	0.0122	0.126	0.0307	0.1082	0.0493	0.0074
8	rs1317883	103727714	1	0.141401729381863	1.12	0.083651866997597	1.19551307909462	1.25793249973292	0.0091	0.0066	0.081	0.0111	0.0414	0.0158	0.0171	0.0252	0.0051	0.0331	0.0445	0.1427	0.0085	0.0461	0.1163	0.0168	0.0139	0.0067	0.0043	0.0147	0.0121	0.126	0.0307	0.1082	0.0494	0.0074
8	rs2513933	103729583	1	0.141401729381863	1.12	0.083651866997597	1.20751752436263	1.26628142670761	0.0091	0.0065	0.081	0.011	0.0415	0.0158	0.0171	0.0252	0.0051	0.0331	0.0445	0.1427	0.0085	0.0461	0.1162	0.0168	0.0139	0.0068	0.0043	0.0147	0.0121	0.126	0.0307	0.1083	0.0494	0.0074
8	rs62523331	103731962	1	0.141401729381863	1.12	0.083651866997597	0.86247426463711	1.28652507474162	0.0087	0.0068	0.0767	0.0111	0.0455	0.0163	0.0164	0.0259	0.0053	0.0351	0.0442	0.1408	0.0087	0.0437	0.1172	0.0163	0.0135	0.0074	0.0042	0.0153	0.0118	0.1249	0.0312	0.1084	0.0514	0.007
8	rs80200900	103732081	1	0.141401729381863	1.12	0.083651866997597	0.886011511168038	1.31774981058304	0.0087	0.0068	0.0764	0.0111	0.0457	0.0164	0.0163	0.0261	0.0053	0.0352	0.044	0.1408	0.0088	0.0436	0.1172	0.0163	0.0135	0.0074	0.0042	0.0154	0.0117	0.125	0.0312	0.1084	0.0515	0.007
8	rs28366584	103733478	0.99	0.165458971998582	1.12	0.083651866997597	1.02292093269271	1.36008526969332	0.0086	0.0069	0.075	0.0112	0.0465	0.0168	0.0162	0.0265	0.0055	0.0359	0.0435	0.1396	0.0091	0.0427	0.1175	0.0163	0.0134	0.0076	0.0042	0.0155	0.0116	0.1252	0.0313	0.1083	0.0517	0.0069
8	rs2513938	103733941	0.99	0.165458971998582	1.12	0.083651866997597	0.974968050370044	1.37345606434566	0.0086	0.0069	0.0748	0.0112	0.0466	0.0168	0.0162	0.0265	0.0055	0.036	0.0435	0.1396	0.0091	0.0426	0.1176	0.0163	0.0135	0.0077	0.0042	0.0156	0.0116	0.1251	0.0315	0.1084	0.0517	0.007
8	rs76290957	103734960	0.99	0.165458971998582	1.12	0.083651866997597	0.970385775674758	1.41437809828679	0.0086	0.0069	0.0748	0.0112	0.0466	0.0168	0.0162	0.0266	0.0056	0.036	0.0435	0.1395	0.0091	0.0426	0.1176	0.0163	0.0135	0.0077	0.0042	0.0156	0.0116	0.1251	0.0314	0.1084	0.0517	0.007
8	rs2436864	103734961	0.99	0.165458971998582	1.12	0.083651866997597	0.977687659156334	1.42442625624866	0.0087	0.0069	0.0748	0.0113	0.0466	0.0168	0.0162	0.0266	0.0056	0.036	0.0434	0.1395	0.0092	0.0426	0.1176	0.0163	0.0135	0.0077	0.0043	0.0156	0.0116	0.125	0.0314	0.1084	0.0517	0.007
8	rs11995590	103738088	0.99	0.165458971998582	1.12	0.083651866997597	0.987828470556526	1.46507593039836	0.0087	0.007	0.0746	0.0112	0.0467	0.0168	0.0161	0.0266	0.0056	0.0361	0.0435	0.1396	0.0092	0.0426	0.1176	0.0162	0.0135	0.0077	0.0043	0.0156	0.0117	0.1249	0.0315	0.1084	0.0517	0.007
8	rs2436862	103739507	0.99	0.165458971998582	1.12	0.083651866997597	0.994669909260198	1.46233740489324	0.0087	0.007	0.0746	0.0112	0.0468	0.0168	0.0162	0.0266	0.0056	0.0361	0.0435	0.1395	0.0092	0.0426	0.1176	0.0162	0.0135	0.0078	0.0043	0.0157	0.0117	0.1249	0.0314	0.1082	0.0516	0.007
8	rs12679376	103739704	0.99	0.165458971998582	1.12	0.083651866997597	0.99518379583029	1.4640488868417	0.0088	0.007	0.0746	0.0112	0.0468	0.0168	0.0162	0.0266	0.0056	0.0361	0.0435	0.1395	0.0092	0.0426	0.1176	0.0162	0.0135	0.0078	0.0043	0.0158	0.0117	0.1249	0.0314	0.1082	0.0516	0.007
8	rs80003019	103741649	0.99	0.165458971998582	1.12	0.083651866997597	0.998698257311772	1.46422005273087	0.0088	0.007	0.0746	0.0113	0.0468	0.0167	0.0162	0.0267	0.0057	0.0361	0.0435	0.1394	0.0092	0.0426	0.1175	0.0163	0.0135	0.0078	0.0043	0.0159	0.0117	0.1249	0.0314	0.108	0.0515	0.007
8	rs871561	103741756	0.99	0.165458971998582	1.13	0.0699995683306186	0.982198852823916	1.4527590697411	0.0088	0.007	0.0747	0.0113	0.0468	0.0167	0.0162	0.0267	0.0057	0.0361	0.0435	0.1394	0.0092	0.0426	0.1175	0.0163	0.0135	0.0078	0.0042	0.0159	0.0117	0.1249	0.0314	0.108	0.0515	0.007
8	rs2436860	103742049	0.99	0.165458971998582	1.13	0.0699995683306186	0.980325246959546	1.44284938165349	0.0088	0.007	0.0748	0.0113	0.0468	0.0167	0.0162	0.0267	0.0057	0.0361	0.0435	0.1394	0.0092	0.0425	0.1176	0.0164	0.0135	0.0078	0.0042	0.0158	0.0116	0.1249	0.0314	0.1079	0.0515	0.007
8	rs2436883	103753672	0.98	0.192372589028169	1.13	0.0699995683306186	0.995269454143648	1.45173342179937	0.0087	0.007	0.0745	0.0116	0.0467	0.0167	0.0163	0.0264	0.0056	0.0363	0.0434	0.1398	0.0092	0.0421	0.1183	0.0161	0.0136	0.0076	0.0043	0.0156	0.0115	0.1251	0.0308	0.1089	0.0512	0.0071
8	rs10955290	103754111	0.98	0.192372589028169	1.13	0.0699995683306186	0.992529883912988	1.43653342865847	0.0087	0.007	0.0745	0.0115	0.0467	0.0167	0.0163	0.0264	0.0056	0.0363	0.0434	0.1398	0.0092	0.0421	0.1182	0.0161	0.0136	0.0076	0.0043	0.0156	0.0114	0.1251	0.0308	0.109	0.0512	0.0071
8	rs4734667	103757280	0.99	0.165458971998582	1.13	0.0699995683306186	0.987657682348475	1.34504819512344	0.0086	0.007	0.0742	0.0116	0.0466	0.0168	0.0164	0.0264	0.0054	0.0363	0.0434	0.1402	0.009	0.0421	0.1184	0.0159	0.0137	0.0075	0.0042	0.0155	0.0114	0.1249	0.0307	0.1091	0.0516	0.007
8	rs2513894	103759840	0.98	0.192372589028169	1.13	0.0699995683306186	0.792789300194986	1.0180563015648	0.0084	0.007	0.0735	0.0123	0.0463	0.0171	0.017	0.0266	0.005	0.036	0.0435	0.1413	0.0085	0.0423	0.1184	0.0159	0.0142	0.0073	0.0038	0.0155	0.0112	0.1238	0.0306	0.1095	0.0526	0.0066
8	rs2436880	103760916	0.98	0.192372589028169	1.13	0.0699995683306186	0.799339449363617	0.905636858927284	0.0082	0.007	0.0732	0.0125	0.0459	0.0172	0.0172	0.0266	0.0049	0.0359	0.0436	0.1421	0.0082	0.0422	0.119	0.0157	0.0143	0.0072	0.0036	0.0154	0.0111	0.1234	0.0304	0.1099	0.0529	0.0065
8	rs55882741	103765016	0.98	0.192372589028169	1.13	0.0699995683306186	0.762378723389626	0.818495311399755	0.0081	0.007	0.0728	0.0126	0.0458	0.0174	0.0174	0.0266	0.0047	0.0359	0.0436	0.1425	0.008	0.0421	0.1193	0.0156	0.0145	0.0072	0.0035	0.0156	0.011	0.123	0.0303	0.1101	0.053	0.0064
8	rs62524038	103769096	0.98	0.192372589028169	1.13	0.0699995683306186	0.67148023686881	0.684706147722766	0.008	0.007	0.0724	0.0127	0.0457	0.0176	0.0176	0.0265	0.0046	0.036	0.0437	0.1427	0.0078	0.0418	0.1198	0.0155	0.0146	0.007	0.0034	0.0158	0.011	0.1231	0.0303	0.1103	0.0531	0.0062
8	rs871187	103770205	0.98	0.192372589028169	1.13	0.0699995683306186	0.662106389140757	0.617791312479083	0.008	0.007	0.0723	0.0128	0.0456	0.0177	0.0178	0.0264	0.0044	0.036	0.0438	0.1427	0.0076	0.0417	0.1197	0.0156	0.0147	0.0068	0.0033	0.0158	0.0109	0.1232	0.0302	0.1106	0.0537	0.006
8	rs55880891	103770928	0.98	0.192372589028169	1.13	0.0699995683306186	0.597555318633915	0.54231192807685	0.0079	0.007	0.0722	0.0129	0.0454	0.0178	0.0179	0.0262	0.0042	0.0358	0.0437	0.143	0.0074	0.0417	0.1201	0.0156	0.0148	0.0067	0.0032	0.016	0.0108	0.1233	0.0301	0.1106	0.054	0.0058
8	rs12541536	103773944	0.98	0.192372589028169	1.13	0.0699995683306186	0.432716301927887	0.374167170520064	0.0076	0.0074	0.0718	0.0133	0.0448	0.0178	0.0182	0.025	0.0038	0.0354	0.0433	0.1442	0.0065	0.0417	0.1213	0.0158	0.015	0.0062	0.0028	0.0167	0.0105	0.1239	0.0299	0.1109	0.0552	0.0052
8	rs28608974	103779823	0.98	0.192372589028169	1.13	0.0699995683306186	0.380228441227639	0.314513973969726	0.0074	0.0074	0.0716	0.0135	0.0446	0.0178	0.0183	0.0251	0.0034	0.0354	0.0433	0.1449	0.006	0.0419	0.122	0.0158	0.0152	0.0059	0.0026	0.0168	0.0103	0.1237	0.0297	0.1113	0.0555	0.0049
8	rs17189142	103782370	0.98	0.192372589028169	1.14	0.0581452072437857	0.38398294937805	0.308381560662893	0.0074	0.0074	0.0715	0.0136	0.0446	0.0178	0.0183	0.0251	0.0034	0.0354	0.0433	0.1449	0.0059	0.0418	0.1222	0.0158	0.0152	0.0059	0.0025	0.0168	0.0103	0.1236	0.0297	0.1113	0.0555	0.0049
8	rs117206695	103783719	0.98	0.192372589028169	1.14	0.0581452072437857	0.384204385499755	0.299785717334006	0.0074	0.0075	0.0715	0.0135	0.0446	0.0178	0.0184	0.0251	0.0034	0.0353	0.0431	0.145	0.0059	0.0418	0.1222	0.0159	0.0153	0.0059	0.0025	0.0168	0.0103	0.1236	0.0298	0.1114	0.0555	0.0049
8	rs12678265	103790713	0.98	0.192372589028169	1.14	0.0581452072437857	0.342099772784248	0.278156006481766	0.0074	0.0075	0.0712	0.0136	0.0442	0.0178	0.0185	0.0251	0.0034	0.0358	0.0431	0.1454	0.0058	0.0416	0.1224	0.0159	0.0154	0.0059	0.0025	0.0168	0.0102	0.1232	0.0299	0.1116	0.0553	0.0049
8	rs1865336	103793370	0.98	0.192372589028169	1.14	0.0581452072437857	0.343457574284401	0.25284716171274	0.0074	0.0075	0.0711	0.0137	0.0442	0.0178	0.0186	0.0251	0.0035	0.0359	0.0432	0.1453	0.0057	0.0416	0.1223	0.0159	0.0155	0.0059	0.0024	0.0168	0.0102	0.1232	0.03	0.1116	0.0552	0.0049
8	rs1991924	103794864	0.98	0.192372589028169	1.14	0.0581452072437857	0.329851566296133	0.261123639113878	0.0075	0.0075	0.0712	0.0139	0.0442	0.0177	0.0185	0.0251	0.0034	0.0359	0.0433	0.1451	0.0057	0.0418	0.1224	0.0158	0.0156	0.0058	0.0024	0.0168	0.0101	0.1232	0.03	0.1116	0.0552	0.0049
8	rs2436875	103798918	0.98	0.192372589028169	1.14	0.0581452072437857	0.33457856974509	0.231158818895089	0.0075	0.0074	0.0712	0.0138	0.0442	0.0178	0.0186	0.025	0.0034	0.0359	0.0433	0.145	0.0055	0.0417	0.1225	0.0159	0.0157	0.0057	0.0023	0.0168	0.01	0.1235	0.0301	0.112	0.0548	0.0048
8	rs2513902	103802649	0.98	0.192372589028169	1.14	0.0581452072437857	0.313484044734949	0.21223826975051	0.0075	0.0073	0.0711	0.0139	0.0441	0.0178	0.0187	0.025	0.0033	0.0361	0.0434	0.1449	0.0052	0.0418	0.1226	0.0158	0.0157	0.0056	0.0023	0.0167	0.0099	0.1238	0.03	0.1123	0.0547	0.0047
8	rs10955293	103809995	0.97	0.222305343836028	1.14	0.0581452072437857	0.51266265099507	0.21490866035715	0.0062	0.0067	0.0729	0.0149	0.0441	0.0181	0.019	0.0251	0.0023	0.0371	0.0431	0.1438	0.0029	0.0424	0.1254	0.0148	0.0152	0.004	0.001	0.0178	0.0091	0.1257	0.03	0.115	0.0542	0.0037
8	rs17775215	103810054	0.97	0.222305343836028	1.15	0.047929882429645	0.497518799932312	0.196347354698045	0.0062	0.0066	0.073	0.0149	0.044	0.0181	0.019	0.025	0.0023	0.0371	0.0431	0.1439	0.0028	0.0426	0.1255	0.0147	0.0152	0.0039	0.001	0.0177	0.0091	0.1256	0.0301	0.1151	0.0542	0.0037
8	rs10108226	103819681	0.97	0.222305343836028	1.15	0.047929882429645	0.50560223768827	0.315599880819916	0.0062	0.0064	0.0735	0.0148	0.0434	0.018	0.0187	0.0251	0.0022	0.0366	0.0435	0.1441	0.0026	0.043	0.1253	0.0146	0.015	0.0036	8e-04	0.0175	0.0091	0.1258	0.0297	0.1176	0.0543	0.0035
8	rs12548786	103821150	0.97	0.222305343836028	1.14	0.0581452072437857	0.497204311216282	0.284569635300239	0.0062	0.0064	0.0735	0.0148	0.0434	0.018	0.0187	0.0251	0.0022	0.0365	0.0435	0.1441	0.0026	0.043	0.1253	0.0146	0.015	0.0035	8e-04	0.0175	0.0091	0.1258	0.0297	0.1177	0.0543	0.0035
8	rs3836	103840360	0.97	0.222305343836028	1.14	0.0581452072437857	0.474567494677139	0.192517260682641	0.0063	0.0064	0.0735	0.0148	0.0432	0.0183	0.0186	0.025	0.0022	0.036	0.0437	0.1442	0.0025	0.0431	0.1252	0.0146	0.015	0.0035	8e-04	0.0175	0.0089	0.1261	0.0298	0.1183	0.0542	0.0035
8	rs116846639	103844760	0.97	0.222305343836028	1.14	0.0581452072437857	0.475121037140227	0.189635846206003	0.0063	0.0064	0.0735	0.0148	0.0432	0.0183	0.0186	0.025	0.0022	0.036	0.0437	0.1442	0.0025	0.0431	0.1252	0.0146	0.015	0.0035	8e-04	0.0175	0.0089	0.1261	0.0298	0.1183	0.0542	0.0035
8	rs79031142	103847247	0.97	0.222305343836028	1.14	0.0581452072437857	0.479807884445341	0.187484501240129	0.0062	0.0064	0.0735	0.0148	0.0431	0.0183	0.0186	0.025	0.0022	0.036	0.0437	0.1443	0.0025	0.0431	0.1252	0.0146	0.015	0.0035	8e-04	0.0176	0.0089	0.126	0.0298	0.1182	0.0543	0.0035
8	rs1062048	103851052	0.97	0.222305343836028	1.14	0.0581452072437857	0.481230669575788	0.185239708348714	0.0063	0.0063	0.0735	0.0148	0.0431	0.0182	0.0186	0.025	0.0022	0.036	0.0437	0.1443	0.0025	0.0431	0.1252	0.0146	0.015	0.0035	8e-04	0.0176	0.0089	0.126	0.0298	0.1182	0.0543	0.0035
8	rs2570939	103857042	0.97	0.222305343836028	1.14	0.0581452072437857	0.482407552974845	0.185545272145858	0.0063	0.0063	0.0735	0.0148	0.0432	0.0182	0.0186	0.025	0.0022	0.036	0.0437	0.1443	0.0025	0.043	0.1252	0.0146	0.015	0.0035	8e-04	0.0176	0.0089	0.126	0.0298	0.1182	0.0543	0.0035
8	rs2570942	103861040	0.97	0.222305343836028	1.14	0.0581452072437857	0.484020280082852	0.192001641399464	0.0063	0.0063	0.0736	0.0148	0.0432	0.0182	0.0186	0.0249	0.0022	0.036	0.0437	0.1444	0.0025	0.043	0.1252	0.0146	0.015	0.0035	8e-04	0.0176	0.0089	0.126	0.0298	0.1182	0.0543	0.0035
8	rs1055376	103877434	0.97	0.222305343836028	1.14	0.0581452072437857	0.510176625253078	0.175153848982638	0.0063	0.0063	0.0735	0.0148	0.0431	0.0182	0.0186	0.0249	0.0022	0.0358	0.0436	0.1444	0.0025	0.043	0.1253	0.0146	0.015	0.0035	8e-04	0.0176	0.0089	0.1261	0.0298	0.1183	0.0543	0.0036
8	rs10955294	103892855	0.97	0.222305343836028	1.14	0.0581452072437857	0.528670822288332	0.182700060279102	0.0063	0.0064	0.0733	0.0148	0.0432	0.0182	0.0185	0.0249	0.0022	0.036	0.0436	0.1445	0.0025	0.043	0.1249	0.0146	0.0149	0.0035	8e-04	0.0176	0.0088	0.1262	0.0298	0.1188	0.0542	0.0036
8	rs62522620	103897439	0.97	0.222305343836028	1.14	0.0581452072437857	0.540846693260321	0.204188576914804	0.0062	0.0063	0.0732	0.0148	0.0432	0.0183	0.0185	0.0249	0.0022	0.036	0.0437	0.1445	0.0024	0.0431	0.125	0.0145	0.0149	0.0035	8e-04	0.0176	0.0087	0.1262	0.0298	0.1188	0.0543	0.0035
8	rs601588	103914746	0.97	0.222305343836028	1.14	0.0581452072437857	0.542549980892137	0.216516171603596	0.0062	0.0063	0.0732	0.0148	0.0432	0.0183	0.0185	0.0249	0.0022	0.0359	0.0437	0.1445	0.0024	0.0431	0.1252	0.0145	0.0148	0.0035	8e-04	0.0176	0.0087	0.1262	0.0298	0.1187	0.0543	0.0035
8	rs10505039	103916392	0.97	0.222305343836028	1.14	0.0581452072437857	0.551236406646582	0.241647298718266	0.0062	0.0063	0.0732	0.0148	0.0432	0.0183	0.0185	0.0249	0.0022	0.0359	0.0437	0.1445	0.0024	0.0431	0.1252	0.0145	0.0148	0.0035	8e-04	0.0176	0.0087	0.1261	0.0298	0.1187	0.0543	0.0035
8	rs587946	103940336	0.97	0.222305343836028	1.14	0.0581452072437857	0.586220319087749	0.243651343463294	0.0061	0.0062	0.0737	0.0146	0.0434	0.0179	0.0182	0.0254	0.0021	0.0357	0.0438	0.144	0.0023	0.0427	0.1254	0.0138	0.0145	0.0033	8e-04	0.0177	0.0092	0.1265	0.0294	0.1199	0.0549	0.0035
8	rs10505040	103945442	0.97	0.222305343836028	1.14	0.0581452072437857	0.604432072843423	0.254880141437348	0.006	0.0061	0.0738	0.0146	0.0434	0.0179	0.0182	0.0254	0.0021	0.0357	0.0438	0.144	0.0023	0.0427	0.1253	0.0138	0.0145	0.0033	8e-04	0.0178	0.0092	0.1263	0.0294	0.1201	0.0549	0.0035
8	rs605422	103945599	0.97	0.222305343836028	1.14	0.0581452072437857	0.607054756200494	0.257031619075699	0.006	0.0061	0.0738	0.0146	0.0434	0.0179	0.0182	0.0254	0.0021	0.0357	0.0438	0.144	0.0023	0.0427	0.1253	0.0138	0.0145	0.0033	8e-04	0.0178	0.0092	0.1263	0.0294	0.1201	0.0549	0.0035
8	rs939061	103953433	0.98	0.192372589028169	1.14	0.0581452072437857	0.610098081578845	0.279318783831548	0.006	0.0061	0.0738	0.0146	0.0436	0.0178	0.0182	0.0255	0.0021	0.0357	0.0438	0.1439	0.0022	0.0427	0.125	0.0137	0.0144	0.0032	8e-04	0.0177	0.0093	0.1261	0.0294	0.1205	0.055	0.0034
8	rs2458284	103963319	0.98	0.192372589028169	1.14	0.0581452072437857	0.669961977221963	0.27121082374264	0.006	0.0062	0.0736	0.0144	0.0443	0.0173	0.018	0.0257	0.0022	0.0353	0.0442	0.143	0.0023	0.043	0.1246	0.0137	0.0142	0.0032	8e-04	0.0178	0.0095	0.1258	0.0295	0.1215	0.0549	0.0036
8	rs56255879	103963684	0.98	0.192372589028169	1.14	0.0581452072437857	0.654793215204817	0.259871150888827	0.006	0.0062	0.0736	0.0144	0.0443	0.0173	0.018	0.0257	0.0022	0.0353	0.0442	0.143	0.0023	0.0431	0.1246	0.0137	0.0142	0.0032	8e-04	0.0178	0.0095	0.1258	0.0295	0.1215	0.0549	0.0036
8	rs2458285	103963878	0.98	0.192372589028169	1.14	0.0581452072437857	0.650508531942812	0.265235822258844	0.0061	0.0062	0.0736	0.0145	0.0444	0.0173	0.018	0.0258	0.0022	0.0353	0.0443	0.1429	0.0023	0.0431	0.1245	0.0137	0.0141	0.0032	8e-04	0.0178	0.0095	0.1257	0.0296	0.1214	0.0549	0.0036
8	rs2668878	103968785	0.98	0.192372589028169	1.12	0.083651866997597	0.806853826624892	0.266955133940926	0.0061	0.0062	0.0738	0.0145	0.0442	0.0171	0.0179	0.026	0.0023	0.0353	0.0447	0.1424	0.0023	0.0432	0.124	0.0137	0.014	0.0032	9e-04	0.0178	0.0096	0.1257	0.0295	0.1213	0.0551	0.0038
8	rs117648491	103972010	0.98	0.192372589028169	1.11	0.0992615496976265	0.981176703988082	0.311623659583544	0.0061	0.0062	0.0738	0.0145	0.0442	0.017	0.0178	0.026	0.0023	0.0352	0.0446	0.1422	0.0024	0.0433	0.1239	0.0137	0.014	0.0032	9e-04	0.0179	0.0096	0.1257	0.0294	0.1214	0.0551	0.0039
8	rs6468852	103975989	0.98	0.192372589028169	1.11	0.0992615496976265	1.50122541507323	0.230501438186522	0.0063	0.0065	0.0744	0.0151	0.0443	0.0161	0.0168	0.0252	0.0027	0.0349	0.0433	0.1417	0.0027	0.044	0.1219	0.0136	0.0137	0.0036	0.0013	0.018	0.0102	0.1255	0.0293	0.1219	0.0566	0.005
8	rs2458286	103978699	0.98	0.192372589028169	1.11	0.0992615496976265	1.4856885034282	0.205452687075189	0.0064	0.0066	0.0744	0.0152	0.0442	0.0161	0.0167	0.0252	0.0029	0.0347	0.0432	0.1416	0.0028	0.0439	0.1218	0.0136	0.0137	0.0036	0.0014	0.018	0.0102	0.1255	0.0292	0.1219	0.0565	0.0052
8	rs7827768	103980385	0.98	0.192372589028169	1.11	0.0992615496976265	1.59895906034147	0.212771465328393	0.0065	0.0066	0.0745	0.0152	0.0442	0.016	0.0167	0.0251	0.003	0.0345	0.0431	0.1416	0.0028	0.0439	0.1218	0.0135	0.0137	0.0037	0.0015	0.018	0.0102	0.1255	0.0291	0.1219	0.0564	0.0053
8	rs117917028	103982227	0.98	0.192372589028169	1.11	0.0992615496976265	1.68075479865251	0.245772440896735	0.0065	0.0066	0.0745	0.0152	0.0442	0.016	0.0166	0.0251	0.003	0.0345	0.0431	0.1416	0.0028	0.0439	0.1218	0.0135	0.0137	0.0037	0.0015	0.018	0.0102	0.1254	0.0291	0.1218	0.0564	0.0053
8	rs556059	103992590	0.98	0.192372589028169	1.11	0.0992615496976265	1.79716985568783	0.2738667369774	0.0068	0.0064	0.0767	0.0153	0.0446	0.0153	0.0155	0.0249	0.0035	0.0344	0.0428	0.1418	0.003	0.045	0.1215	0.0137	0.0134	0.0047	0.002	0.018	0.0105	0.1237	0.0291	0.1197	0.0562	0.0059
8	rs78483911	103993456	0.98	0.192372589028169	1.11	0.0992615496976265	1.83412903182204	0.279318783831548	0.0068	0.0065	0.0768	0.0153	0.0446	0.0153	0.0154	0.0249	0.0035	0.0343	0.0428	0.1418	0.003	0.045	0.1214	0.0139	0.0134	0.0048	0.0021	0.018	0.0105	0.1236	0.0291	0.1195	0.0561	0.006
8	rs72667279	103997023	0.98	0.192372589028169	1.11	0.0992615496976265	1.88961440403492	0.317291270484632	0.0069	0.0065	0.0772	0.0152	0.0446	0.0152	0.0153	0.0249	0.0036	0.0343	0.0428	0.1419	0.0031	0.0451	0.1212	0.0143	0.0133	0.0049	0.0022	0.018	0.0105	0.1231	0.0291	0.119	0.0559	0.0061
8	rs2646307	104003778	0.98	0.192372589028169	1.11	0.0992615496976265	1.90248189697654	0.314634575488926	0.0069	0.0065	0.0772	0.0153	0.0446	0.0152	0.0153	0.0249	0.0036	0.0342	0.0428	0.1419	0.0031	0.0452	0.1212	0.0143	0.0133	0.0049	0.0022	0.018	0.0105	0.1231	0.0291	0.1189	0.0558	0.0062
8	rs72669305	104017376	0.98	0.192372589028169	1.11	0.0992615496976265	1.92249599887073	0.330795293442729	0.0069	0.0066	0.0772	0.0153	0.0446	0.0151	0.0153	0.0249	0.0037	0.0341	0.0429	0.142	0.0031	0.0453	0.1212	0.0143	0.0133	0.0049	0.0022	0.018	0.0106	0.1229	0.0291	0.1187	0.0559	0.0062
8	rs868907	104022269	0.98	0.192372589028169	1.11	0.0992615496976265	1.88896091895739	0.294923616028765	0.007	0.0066	0.0772	0.0153	0.0446	0.0151	0.0153	0.0249	0.0037	0.0341	0.0429	0.1419	0.0031	0.0454	0.1211	0.0144	0.0133	0.005	0.0022	0.018	0.0106	0.1227	0.0295	0.1186	0.0558	0.0062
8	rs77481455	104035453	0.98	0.192372589028169	1.11	0.0992615496976265	1.92183867335456	0.278156006481766	0.0071	0.0066	0.0776	0.0153	0.0442	0.0152	0.0153	0.025	0.0037	0.0339	0.043	0.1416	0.0032	0.0456	0.1212	0.0143	0.0134	0.005	0.0023	0.0182	0.0106	0.1225	0.0296	0.1179	0.0558	0.0063
8	rs79321697	104039409	0.98	0.192372589028169	1.11	0.0992615496976265	1.92381087826925	0.275719035853756	0.0071	0.0067	0.0777	0.0153	0.0442	0.0152	0.0153	0.025	0.0037	0.0339	0.043	0.1416	0.0032	0.0456	0.1212	0.0143	0.0134	0.005	0.0023	0.0182	0.0107	0.1224	0.0297	0.1178	0.0558	0.0063
8	rs74831881	104045689	0.98	0.192372589028169	1.11	0.0992615496976265	1.91198793720394	0.273982392761181	0.0072	0.0067	0.0778	0.0153	0.0441	0.0152	0.0153	0.025	0.0037	0.0339	0.043	0.1416	0.0033	0.0456	0.1212	0.0143	0.0134	0.005	0.0023	0.0182	0.0107	0.1224	0.0297	0.1176	0.0558	0.0064
8	rs13271522	104052016	0.98	0.192372589028169	1.11	0.0992615496976265	1.90466576916109	0.262378009830485	0.0072	0.0067	0.0778	0.0154	0.0441	0.0152	0.0153	0.0251	0.0037	0.0338	0.043	0.1416	0.0033	0.0456	0.1212	0.0143	0.0134	0.005	0.0023	0.0182	0.0107	0.1223	0.0297	0.1176	0.0558	0.0064
8	rs1398271	104067152	0.98	0.192372589028169	1.11	0.0992615496976265	1.90259107036773	0.285974903063101	0.0072	0.0067	0.0778	0.0154	0.044	0.0152	0.0153	0.025	0.0037	0.0338	0.0429	0.1414	0.0033	0.0457	0.1213	0.0143	0.0134	0.0051	0.0024	0.0182	0.0107	0.1223	0.0297	0.1175	0.0558	0.0064
8	rs2458273	104078993	0.98	0.192372589028169	1.11	0.0992615496976265	1.92720905852927	0.296581149140287	0.0072	0.0068	0.0778	0.0154	0.0442	0.0152	0.0153	0.025	0.0038	0.0338	0.0429	0.1412	0.0033	0.0458	0.1214	0.0144	0.0135	0.005	0.0024	0.0182	0.0107	0.1222	0.0296	0.1174	0.0557	0.0064
8	rs17790247	104079048	0.98	0.192372589028169	1.11	0.0992615496976265	1.92556452425425	0.294332320499874	0.0072	0.0068	0.0778	0.0154	0.0442	0.0152	0.0153	0.025	0.0038	0.0338	0.0429	0.1412	0.0033	0.0458	0.1214	0.0144	0.0135	0.005	0.0024	0.0182	0.0107	0.1222	0.0296	0.1173	0.0557	0.0064
8	rs2515206	104088562	0.98	0.192372589028169	1.11	0.0992615496976265	0.929131109016275	0.422801301298662	0.0068	0.0074	0.0806	0.015	0.0458	0.015	0.0147	0.025	0.0036	0.0347	0.0426	0.1406	0.004	0.0459	0.1228	0.015	0.0134	0.0049	0.0027	0.0174	0.0118	0.1218	0.0286	0.1122	0.0562	0.0062
8	rs16870038	104089482	0.97	0.222305343836028	1.11	0.0992615496976265	0.780454778070661	0.437557216572994	0.0067	0.0076	0.081	0.0146	0.0462	0.0148	0.0144	0.0249	0.0036	0.0348	0.0428	0.1411	0.0039	0.0458	0.1232	0.0151	0.0133	0.0047	0.0026	0.0171	0.012	0.1214	0.0283	0.1125	0.0561	0.0061
8	rs61034362	104089549	0.98	0.192372589028169	1.11	0.0992615496976265	0.330517386028007	0.437292531573527	0.0066	0.0076	0.0809	0.0145	0.0462	0.0147	0.0143	0.0249	0.0036	0.0351	0.0431	0.1411	0.0039	0.0458	0.1231	0.0151	0.0133	0.0047	0.0026	0.0171	0.012	0.1216	0.0283	0.1127	0.0559	0.0055
8	rs74613220	104090169	0.97	0.222305343836028	1.11	0.0992615496976265	0.314981199331852	0.425951812468654	0.0066	0.0076	0.081	0.0145	0.0462	0.0147	0.0143	0.0249	0.0035	0.0351	0.0432	0.1412	0.0039	0.0458	0.1231	0.0151	0.0133	0.0047	0.0026	0.0171	0.0121	0.1216	0.0284	0.1127	0.0559	0.0055
8	rs77342006	104090368	0.97	0.222305343836028	1.11	0.0992615496976265	0.313533889396319	0.425426289504591	0.0066	0.0076	0.081	0.0145	0.0463	0.0147	0.0143	0.0249	0.0035	0.0351	0.0432	0.1412	0.0039	0.0458	0.123	0.0151	0.0133	0.0047	0.0026	0.0171	0.0121	0.1216	0.0284	0.1127	0.0559	0.0055
8	rs2453999	104090979	0.97	0.222305343836028	1.11	0.0992615496976265	0.311195702415877	0.419395388203675	0.0065	0.0076	0.081	0.0145	0.0463	0.0147	0.0144	0.0249	0.0035	0.0352	0.0433	0.1413	0.0039	0.0458	0.123	0.0151	0.0133	0.0047	0.0026	0.0171	0.0121	0.1215	0.0284	0.1127	0.0559	0.0054
8	rs76165982	104094482	0.97	0.222305343836028	1.11	0.0992615496976265	0.290759763240526	0.423457137301792	0.0065	0.0076	0.081	0.0144	0.0463	0.0147	0.0144	0.0249	0.0035	0.0352	0.0434	0.1413	0.0038	0.0459	0.123	0.0151	0.0133	0.0047	0.0026	0.0172	0.0122	0.1214	0.0284	0.1127	0.0559	0.0054
8	rs59433874	104095597	0.97	0.222305343836028	1.11	0.0992615496976265	0.2761620819745	0.418741260159837	0.0064	0.0075	0.081	0.0144	0.0464	0.0147	0.0144	0.0249	0.0034	0.0352	0.0435	0.1413	0.0038	0.046	0.1229	0.0151	0.0133	0.0047	0.0026	0.0172	0.0123	0.1213	0.0285	0.1127	0.056	0.0053
8	rs2047375	104097396	0.97	0.222305343836028	1.11	0.0992615496976265	0.274301914631375	0.405587594281365	0.0064	0.0076	0.0806	0.0142	0.0463	0.0147	0.0143	0.0249	0.0034	0.0351	0.0435	0.1421	0.0038	0.046	0.1231	0.0152	0.0134	0.0047	0.0026	0.0172	0.0124	0.1212	0.0283	0.1125	0.0561	0.0053
8	rs16870060	104098515	0.97	0.222305343836028	1.11	0.0992615496976265	0.246601224335497	0.396410088724221	0.0063	0.0076	0.0807	0.014	0.0463	0.0146	0.0142	0.0249	0.0034	0.0351	0.0434	0.1422	0.0038	0.0458	0.1228	0.0153	0.0134	0.0046	0.0026	0.0177	0.0124	0.1207	0.0284	0.1131	0.0562	0.0053
8	rs1110114	104098651	0.97	0.222305343836028	1.11	0.0992615496976265	0.242241902234397	0.399247643829929	0.0063	0.0076	0.0807	0.014	0.0463	0.0146	0.0142	0.0249	0.0034	0.0352	0.0434	0.1422	0.0038	0.0458	0.1228	0.0153	0.0134	0.0046	0.0026	0.0177	0.0124	0.1207	0.0284	0.1131	0.0562	0.0052
8	rs113325897	104098897	0.97	0.222305343836028	1.11	0.0992615496976265	0.240294161067801	0.404291502769895	0.0063	0.0076	0.0807	0.014	0.0463	0.0146	0.0142	0.0249	0.0034	0.0352	0.0434	0.1422	0.0038	0.0457	0.1227	0.0153	0.0134	0.0046	0.0026	0.0177	0.0124	0.1208	0.0283	0.1131	0.0562	0.0052
8	rs13278305	104099952	0.97	0.222305343836028	1.11	0.0992615496976265	0.227028423683189	0.402737695088342	0.0063	0.0076	0.0808	0.014	0.0464	0.0146	0.0143	0.0249	0.0034	0.0352	0.0433	0.1423	0.0038	0.0458	0.1226	0.0153	0.0134	0.0046	0.0026	0.0177	0.0124	0.1207	0.0283	0.113	0.0561	0.0052
8	rs11779405	104107840	0.97	0.222305343836028	1.11	0.0992615496976265	0.225274544498814	0.432007840536817	0.0064	0.0076	0.081	0.014	0.0465	0.0145	0.0144	0.0249	0.0034	0.0353	0.0434	0.1425	0.0038	0.046	0.1225	0.0154	0.0134	0.0046	0.0025	0.0176	0.0124	0.1205	0.0282	0.1127	0.0562	0.0052
8	rs62525335	104110752	0.97	0.222305343836028	1.11	0.0992615496976265	0.222657934170939	0.459136845881945	0.0064	0.0076	0.081	0.014	0.0465	0.0144	0.0144	0.0249	0.0034	0.0353	0.0433	0.1426	0.0038	0.046	0.1226	0.0155	0.0134	0.0046	0.0025	0.0176	0.0124	0.1204	0.0282	0.1126	0.0562	0.0052
8	rs872586	104114304	0.97	0.222305343836028	1.11	0.0992615496976265	0.195079580486181	0.443789574994847	0.0063	0.0076	0.0812	0.0139	0.0465	0.0144	0.0144	0.0249	0.0033	0.0355	0.0433	0.143	0.0039	0.0459	0.1227	0.0155	0.0134	0.0045	0.0025	0.0175	0.0124	0.1202	0.0283	0.1122	0.0562	0.0051
8	rs2454023	104115580	0.97	0.222305343836028	1.11	0.0992615496976265	0.18676876677997	0.432007840536817	0.0063	0.0076	0.0812	0.0139	0.0466	0.0144	0.0145	0.0249	0.0033	0.0356	0.0433	0.143	0.0039	0.0459	0.1228	0.0155	0.0134	0.0045	0.0025	0.0176	0.0125	0.1201	0.0282	0.1121	0.0562	0.0051
8	rs16870094	104117178	0.97	0.222305343836028	1.11	0.0992615496976265	0.177534590790224	0.444852733696396	0.0063	0.0075	0.0813	0.0139	0.0466	0.0144	0.0145	0.0249	0.0033	0.0357	0.0433	0.1433	0.0039	0.046	0.1228	0.0155	0.0134	0.0044	0.0024	0.0175	0.0125	0.12	0.0281	0.1119	0.056	0.005
8	rs7824925	104120376	0.97	0.222305343836028	1.11	0.0992615496976265	0.157896626357681	0.449511970866798	0.0063	0.0075	0.0817	0.014	0.0467	0.0144	0.0145	0.0249	0.0033	0.0358	0.0433	0.1435	0.004	0.0461	0.1227	0.0155	0.0134	0.0044	0.0024	0.0175	0.0124	0.12	0.0283	0.1114	0.0556	0.005
8	rs1318739	104122872	0.98	0.192372589028169	1.11	0.0992615496976265	0.0870140047476751	0.410783281547667	0.0062	0.0075	0.0818	0.0142	0.0462	0.0142	0.0148	0.025	0.0032	0.0359	0.0435	0.1448	0.004	0.0465	0.1231	0.0153	0.0136	0.004	0.0023	0.0177	0.0127	0.1204	0.0279	0.1091	0.0565	0.0046
8	rs33999374	104123306	0.98	0.192372589028169	1.11	0.0992615496976265	0.0825586778546003	0.521295154171675	0.0061	0.0076	0.083	0.0137	0.0459	0.0139	0.0146	0.0251	0.0031	0.0358	0.0442	0.1445	0.0039	0.0471	0.1229	0.0152	0.0136	0.0036	0.0022	0.0173	0.0126	0.1222	0.0277	0.1073	0.0572	0.0043
8	rs13253566	104124024	0.98	0.192372589028169	1.11	0.0992615496976265	0.110188693528692	0.663937434103981	0.0058	0.0074	0.0869	0.0138	0.0461	0.0135	0.0139	0.0257	0.0027	0.0351	0.0449	0.1445	0.0035	0.0486	0.1237	0.0155	0.0139	0.003	0.0018	0.0168	0.0125	0.124	0.0275	0.1017	0.0582	0.0036
8	rs72606694	104124591	0.97	0.222305343836028	1.11	0.0992615496976265	0.146816236965251	0.772212512099908	0.0058	0.0073	0.0895	0.0138	0.0457	0.0135	0.0135	0.0262	0.0026	0.035	0.0448	0.144	0.0033	0.0487	0.1243	0.0156	0.014	0.0031	0.0016	0.0162	0.0125	0.1253	0.0272	0.0991	0.0586	0.0034
8	rs983675	104124704	0.97	0.222305343836028	1.11	0.0992615496976265	0.147827623211847	0.76569140931625	0.0058	0.0073	0.0896	0.0138	0.0457	0.0135	0.0135	0.0262	0.0026	0.035	0.0448	0.144	0.0033	0.0487	0.1243	0.0156	0.014	0.0031	0.0016	0.0162	0.0125	0.1253	0.0272	0.0991	0.0586	0.0034
8	rs16870134	104126566	0.97	0.222305343836028	1.11	0.0992615496976265	0.136149631175141	0.679684788468788	0.0057	0.0072	0.0898	0.0139	0.0455	0.0136	0.0137	0.0262	0.0026	0.035	0.0449	0.1439	0.0033	0.0487	0.1242	0.0158	0.014	0.0031	0.0015	0.0162	0.0125	0.1255	0.0272	0.0989	0.0586	0.0034
8	rs7828931	104126769	0.97	0.222305343836028	1.11	0.0992615496976265	0.138936556470444	0.679537228467831	0.0057	0.0073	0.0898	0.0138	0.0455	0.0136	0.0137	0.0262	0.0026	0.035	0.0449	0.1438	0.0032	0.0487	0.1243	0.0158	0.014	0.0031	0.0015	0.0161	0.0125	0.1255	0.0272	0.0991	0.0586	0.0034
8	rs11784399	104126916	0.97	0.222305343836028	1.11	0.0992615496976265	0.135403899446511	0.643025187885566	0.0057	0.0073	0.0898	0.0138	0.0455	0.0137	0.0137	0.0262	0.0026	0.035	0.0449	0.1438	0.0032	0.0487	0.1242	0.0159	0.0139	0.0031	0.0015	0.0161	0.0125	0.1255	0.0272	0.099	0.0586	0.0034
8	rs9297330	104127468	0.97	0.222305343836028	1.11	0.0992615496976265	0.104033366588612	0.594513888478932	0.0058	0.0072	0.0907	0.0138	0.0455	0.0141	0.0139	0.026	0.0024	0.0342	0.0448	0.1441	0.0032	0.0485	0.1243	0.016	0.014	0.0029	0.0015	0.016	0.0124	0.126	0.0274	0.0987	0.0587	0.0031
8	rs2454037	104132165	0.97	0.222305343836028	1.11	0.0992615496976265	0.0570148922423566	0.388315404183085	0.0058	0.0073	0.0948	0.0139	0.0451	0.0148	0.0145	0.0254	0.0022	0.0336	0.0433	0.1436	0.0031	0.0471	0.1243	0.0163	0.0142	0.0034	0.0015	0.0158	0.012	0.1278	0.0278	0.0967	0.0577	0.003
8	rs2454038	104132345	0.97	0.222305343836028	1.11	0.0992615496976265	0.054403892043909	0.392164250536285	0.0059	0.0074	0.0945	0.0139	0.0451	0.0148	0.0146	0.0255	0.0022	0.0336	0.0434	0.1436	0.0031	0.0472	0.1241	0.0163	0.0142	0.0034	0.0015	0.0158	0.0119	0.1279	0.0278	0.0966	0.0576	0.003
8	rs7840976	104134123	0.97	0.222305343836028	1.11	0.0992615496976265	0.0538155684893048	0.402220124138369	0.0058	0.0074	0.0946	0.0138	0.0452	0.0149	0.0145	0.0255	0.0022	0.0336	0.0435	0.1437	0.0031	0.0472	0.1241	0.0163	0.0142	0.0034	0.0015	0.0158	0.0118	0.1279	0.0277	0.0966	0.0576	0.003
8	rs74584355	104134725	0.97	0.222305343836028	1.11	0.0992615496976265	0.0539363442088896	0.405976643178653	0.0058	0.0074	0.0946	0.0138	0.0452	0.0149	0.0145	0.0255	0.0022	0.0336	0.0435	0.1437	0.0031	0.0472	0.1241	0.0163	0.0142	0.0034	0.0015	0.0158	0.0118	0.1279	0.0277	0.0966	0.0576	0.003
8	rs2249254	104137029	0.96	0.255413023536062	1.11	0.0992615496976265	0.0517060474370264	0.412606028813671	0.0058	0.0074	0.0947	0.0138	0.0451	0.0149	0.0145	0.0255	0.0022	0.0337	0.0436	0.1437	0.0031	0.0471	0.1242	0.0163	0.0142	0.0034	0.0016	0.0158	0.0118	0.1279	0.0277	0.0967	0.0576	0.003
8	rs56178740	104141180	0.96	0.255413023536062	1.11	0.0992615496976265	0.0465989807002773	0.358788674654465	0.0058	0.0074	0.0953	0.0139	0.0451	0.0149	0.0146	0.0256	0.0022	0.0336	0.0435	0.1432	0.0032	0.047	0.1241	0.0164	0.0143	0.0035	0.0016	0.0159	0.0118	0.128	0.0278	0.0964	0.0574	0.003
8	rs10955309	104141937	0.96	0.255413023536062	1.11	0.0992615496976265	0.0483738008990995	0.359791480993366	0.0058	0.0074	0.0953	0.0139	0.0451	0.0149	0.0146	0.0256	0.0022	0.0336	0.0434	0.1431	0.0032	0.047	0.1241	0.0164	0.0143	0.0035	0.0016	0.0159	0.0118	0.128	0.0278	0.0964	0.0575	0.003
8	rs80323671	104147431	0.96	0.255413023536062	1.11	0.0992615496976265	0.0489700265771862	0.324448496873198	0.0059	0.0075	0.0957	0.014	0.045	0.0148	0.0149	0.0258	0.0022	0.0337	0.0432	0.1424	0.0033	0.0467	0.1242	0.0168	0.0145	0.0035	0.0017	0.0158	0.0118	0.128	0.0278	0.0957	0.0575	0.0029
8	rs1874091	104159118	0.96	0.255413023536062	1.11	0.0992615496976265	0.0605432258613773	0.287382279670815	0.006	0.0075	0.0961	0.0142	0.0449	0.0148	0.0152	0.026	0.0021	0.0335	0.043	0.1419	0.0034	0.0464	0.1243	0.0172	0.0146	0.0037	0.0018	0.0159	0.0118	0.1279	0.0279	0.0952	0.0575	0.0029
8	rs62527615	104162979	0.96	0.255413023536062	1.11	0.0992615496976265	0.0581148857128635	0.281298917916753	0.006	0.0075	0.0961	0.0143	0.0448	0.0147	0.0152	0.026	0.0021	0.0336	0.043	0.1419	0.0033	0.0463	0.1242	0.0172	0.0147	0.0037	0.0018	0.0159	0.0118	0.1279	0.0279	0.0954	0.0574	0.0029
8	rs12335035	104165782	0.96	0.255413023536062	1.11	0.0992615496976265	0.0600040742831463	0.288439191833232	0.006	0.0075	0.0961	0.0143	0.0448	0.0147	0.0152	0.0259	0.0021	0.0337	0.0429	0.1418	0.0033	0.0462	0.1242	0.0173	0.0147	0.0037	0.0018	0.0159	0.0118	0.1279	0.0279	0.0955	0.0574	0.0029
8	rs7009527	104175861	0.96	0.255413023536062	1.11	0.0992615496976265	0.0591921378935287	0.259302461967339	0.006	0.0076	0.0959	0.0144	0.0447	0.0147	0.0152	0.0259	0.0021	0.0338	0.0429	0.1419	0.0033	0.0461	0.124	0.0174	0.0147	0.0037	0.0019	0.0159	0.0119	0.1281	0.0279	0.0952	0.0573	0.0029
8	rs7839419	104176386	0.96	0.255413023536062	1.11	0.0992615496976265	0.0598744121890524	0.262263898494917	0.006	0.0076	0.0959	0.0144	0.0447	0.0147	0.0153	0.0259	0.0021	0.0338	0.0429	0.142	0.0033	0.0461	0.124	0.0174	0.0147	0.0037	0.0019	0.0159	0.0119	0.1281	0.028	0.0952	0.0573	0.0029
8	rs1494282	104177206	0.96	0.255413023536062	1.11	0.0992615496976265	0.0598929239748906	0.257031619075699	0.006	0.0076	0.0958	0.0144	0.0447	0.0148	0.0153	0.0259	0.0021	0.0338	0.0428	0.142	0.0033	0.0461	0.1239	0.0174	0.0147	0.0037	0.0019	0.016	0.0119	0.1281	0.028	0.0951	0.0573	0.0029
8	rs72671389	104178902	0.96	0.255413023536062	1.11	0.0992615496976265	0.0592105096439085	0.250481859145932	0.006	0.0076	0.0957	0.0144	0.0447	0.0148	0.0153	0.0259	0.002	0.0339	0.0428	0.142	0.0033	0.046	0.1238	0.0175	0.0147	0.0036	0.0019	0.016	0.0119	0.1281	0.028	0.095	0.0574	0.0029
8	rs11779236	104180501	0.96	0.255413023536062	1.11	0.0992615496976265	0.0608046489855794	0.252621592306637	0.006	0.0076	0.0956	0.0144	0.0447	0.0148	0.0154	0.0259	0.002	0.0339	0.0428	0.142	0.0033	0.046	0.1237	0.0175	0.0147	0.0036	0.0019	0.0161	0.0119	0.1282	0.028	0.0949	0.0574	0.0029
8	rs713368	104196713	0.96	0.255413023536062	1.11	0.0992615496976265	0.057608235370751	0.25975738187356	0.0062	0.0076	0.0941	0.0148	0.045	0.0151	0.0155	0.026	0.0019	0.0341	0.0428	0.1424	0.0032	0.0456	0.1232	0.0176	0.0148	0.0035	0.0022	0.0165	0.0122	0.129	0.0279	0.0941	0.0574	0.0027
8	rs1032469	104199801	0.96	0.255413023536062	1.11	0.0992615496976265	0.065854938646195	0.276994721239322	0.0063	0.0076	0.0933	0.0149	0.0452	0.015	0.0156	0.0261	0.0018	0.0345	0.0426	0.1428	0.0033	0.0454	0.1235	0.0177	0.0149	0.0035	0.0022	0.0167	0.0123	0.1288	0.028	0.0933	0.0575	0.0026
8	rs1494277	104206832	0.96	0.255413023536062	1.11	0.0992615496976265	0.0609731002146114	0.284452625065019	0.0061	0.0076	0.0928	0.0149	0.0453	0.015	0.0158	0.0262	0.0018	0.0347	0.0425	0.1431	0.0033	0.0452	0.1238	0.0176	0.0151	0.0035	0.0022	0.0168	0.0124	0.1286	0.0279	0.0933	0.0574	0.0024
8	rs10104097	104207451	0.96	0.255413023536062	1.11	0.0992615496976265	0.0611230933567865	0.285037823137226	0.0061	0.0076	0.0928	0.0149	0.0453	0.015	0.0158	0.0262	0.0018	0.0347	0.0425	0.1431	0.0033	0.0452	0.1238	0.0176	0.0151	0.0035	0.0022	0.0168	0.0124	0.1286	0.0279	0.0933	0.0574	0.0024
8	rs62528478	104213505	0.96	0.255413023536062	1.11	0.0992615496976265	0.0595971899900357	0.271672146516398	0.0061	0.0076	0.0928	0.0149	0.0453	0.015	0.0158	0.0262	0.0018	0.0347	0.0426	0.1431	0.0033	0.0452	0.1238	0.0176	0.0151	0.0035	0.0022	0.0168	0.0124	0.1286	0.0279	0.0933	0.0574	0.0024
8	rs11777754	104215583	0.96	0.255413023536062	1.12	0.083651866997597	0.0595787388041439	0.276182711614721	0.0061	0.0076	0.0928	0.0149	0.0453	0.015	0.0158	0.0262	0.0018	0.0347	0.0426	0.1431	0.0033	0.0452	0.1238	0.0176	0.0151	0.0035	0.0022	0.0168	0.0124	0.1286	0.0279	0.0933	0.0574	0.0024
8	rs17205590	104243414	0.97	0.222305343836028	1.12	0.083651866997597	0.0634792222477333	0.265579407875778	0.006	0.0075	0.0926	0.0149	0.0453	0.015	0.0159	0.0263	0.0016	0.0349	0.0428	0.1434	0.0033	0.0449	0.124	0.0178	0.0154	0.0034	0.0022	0.0169	0.0127	0.129	0.0279	0.0926	0.0571	0.0021
8	rs34612546	104243474	0.97	0.222305343836028	1.12	0.083651866997597	0.0622558168021222	0.264549066928429	0.006	0.0075	0.0925	0.0149	0.0453	0.015	0.0159	0.0263	0.0016	0.0349	0.0428	0.1434	0.0033	0.0449	0.124	0.0178	0.0155	0.0034	0.0022	0.0169	0.0127	0.129	0.0279	0.0926	0.057	0.0021
8	rs17205821	104250380	0.97	0.222305343836028	1.12	0.083651866997597	0.0623128137028832	0.263977194986213	0.006	0.0075	0.0925	0.0148	0.0453	0.015	0.0159	0.0263	0.0016	0.0349	0.0428	0.1435	0.0033	0.0448	0.124	0.0178	0.0155	0.0034	0.0022	0.017	0.0127	0.129	0.0279	0.0926	0.057	0.0021
8	rs74979977	104258431	0.97	0.222305343836028	1.12	0.083651866997597	0.0616311196859446	0.263063003381915	0.006	0.0075	0.0924	0.0148	0.0453	0.015	0.016	0.0263	0.0016	0.0349	0.0428	0.1436	0.0033	0.0447	0.1241	0.0178	0.0156	0.0034	0.0022	0.017	0.0127	0.1292	0.0279	0.0925	0.0569	0.002
8	rs1476275	104266952	0.97	0.222305343836028	1.12	0.083651866997597	0.0601153610776074	0.256691534048033	0.006	0.0075	0.0923	0.0148	0.0453	0.015	0.016	0.0263	0.0016	0.035	0.0428	0.1437	0.0033	0.0446	0.1241	0.0178	0.0156	0.0033	0.0022	0.017	0.0127	0.1292	0.0279	0.0926	0.0569	0.002
8	rs113661334	104283991	0.97	0.222305343836028	1.12	0.083651866997597	0.0610855722356237	0.220498158502243	0.0059	0.0074	0.0917	0.0149	0.0452	0.015	0.0161	0.0265	0.0015	0.035	0.0429	0.1442	0.0033	0.0441	0.1242	0.0178	0.0156	0.0033	0.0021	0.0171	0.0127	0.1295	0.028	0.0927	0.0567	0.0018
8	rs1522707	104287845	0.96	0.255413023536062	1.12	0.083651866997597	0.0661905408005934	0.228860641011915	0.0059	0.0074	0.0917	0.0149	0.0453	0.015	0.0161	0.0265	0.0015	0.0351	0.0429	0.1442	0.0033	0.044	0.1243	0.0178	0.0156	0.0033	0.0021	0.0171	0.0127	0.1295	0.028	0.0927	0.0567	0.0018
8	rs117051254	104292013	0.97	0.222305343836028	1.12	0.083651866997597	0.0654419143579298	0.222227450416585	0.0059	0.0074	0.0916	0.015	0.0453	0.015	0.0161	0.0265	0.0015	0.0351	0.043	0.1443	0.0033	0.044	0.1243	0.0177	0.0157	0.0033	0.0021	0.0171	0.0127	0.1296	0.0281	0.0926	0.0567	0.0018
8	rs13282967	104294211	0.97	0.222305343836028	1.12	0.083651866997597	0.0678250637958223	0.2267877633198	0.0059	0.0074	0.0915	0.015	0.0453	0.015	0.0161	0.0266	0.0015	0.0351	0.043	0.1443	0.0032	0.044	0.1243	0.0177	0.0157	0.0033	0.0021	0.0172	0.0127	0.1296	0.0281	0.0925	0.0567	0.0018
8	rs6468868	104310109	0.97	0.222305343836028	1.12	0.083651866997597	0.0814455091321135	0.173458725360656	0.0059	0.0075	0.0918	0.0153	0.0455	0.0152	0.0162	0.0267	0.0014	0.0324	0.043	0.145	0.0031	0.0437	0.1237	0.0175	0.0163	0.0033	0.0021	0.0172	0.0127	0.1307	0.0282	0.0921	0.0573	0.0017
8	Affx-31244323	104312432	0.97	0.222305343836028	1.12	0.083651866997597	0.0835895064009665	0.174056350721269	0.0059	0.0075	0.0919	0.0153	0.0455	0.0153	0.0162	0.0267	0.0014	0.0323	0.043	0.1451	0.0031	0.0437	0.1237	0.0175	0.0163	0.0033	0.0021	0.0172	0.0127	0.1308	0.0282	0.092	0.0573	0.0017
8	rs117116568	104320541	0.97	0.222305343836028	1.12	0.083651866997597	0.0833138191725159	0.184324051582326	0.0059	0.0074	0.0918	0.0154	0.0455	0.0153	0.0163	0.0266	0.0014	0.0323	0.043	0.1451	0.0031	0.0438	0.1236	0.0175	0.0163	0.0033	0.002	0.0172	0.0127	0.1308	0.0282	0.0919	0.0572	0.0017
8	rs827535	104324662	0.97	0.222305343836028	1.12	0.083651866997597	0.0841195340613079	0.18840548232245	0.0059	0.0074	0.0918	0.0154	0.0455	0.0153	0.0163	0.0266	0.0014	0.0323	0.043	0.1451	0.0031	0.0438	0.1236	0.0175	0.0163	0.0033	0.002	0.0172	0.0127	0.1309	0.0282	0.0919	0.0572	0.0017
8	rs2687347	104329588	0.97	0.222305343836028	1.12	0.083651866997597	0.0840733597636268	0.18300418311591	0.0059	0.0074	0.0918	0.0154	0.0455	0.0153	0.0163	0.0265	0.0014	0.0323	0.043	0.1453	0.0031	0.0438	0.1237	0.0175	0.0164	0.0033	0.002	0.0172	0.0127	0.1309	0.0282	0.0918	0.0571	0.0017
8	rs61753730	104336788	0.97	0.222305343836028	1.12	0.083651866997597	0.0870376010472014	0.178561187598278	0.0059	0.0074	0.0918	0.0155	0.0455	0.0154	0.0163	0.0265	0.0014	0.0323	0.0429	0.1453	0.0031	0.0438	0.1236	0.0176	0.0164	0.0033	0.002	0.0173	0.0127	0.1309	0.0282	0.0918	0.0571	0.0017
8	rs3808553	104337367	0.97	0.222305343836028	1.12	0.083651866997597	0.0921565960533599	0.181991115950317	0.0058	0.0074	0.0918	0.0155	0.0456	0.0154	0.0163	0.0265	0.0013	0.0322	0.0429	0.1453	0.0031	0.0438	0.1237	0.0176	0.0164	0.0033	0.002	0.0173	0.0127	0.1309	0.0281	0.092	0.0571	0.0016
8	rs1403294	104345778	0.97	0.222305343836028	1.12	0.083651866997597	0.0753983059705949	0.182092335747481	0.0058	0.0074	0.0918	0.0155	0.0457	0.0154	0.0163	0.0266	0.0013	0.0322	0.0429	0.1453	0.0031	0.0448	0.1237	0.0175	0.0164	0.0033	0.002	0.0172	0.0127	0.1309	0.0281	0.092	0.056	0.0016
8	rs1464551	104359721	0.97	0.222305343836028	1.12	0.083651866997597	0.0759808906145573	0.162727629385313	0.0058	0.0074	0.0917	0.0156	0.0458	0.0155	0.0164	0.0265	0.0013	0.0322	0.0429	0.1452	0.0031	0.0447	0.1237	0.0176	0.0166	0.0033	0.002	0.0172	0.0127	0.1308	0.0281	0.0918	0.056	0.0016
8	rs3133836	104363338	0.97	0.222305343836028	1.12	0.083651866997597	0.0708828375814122	0.142562791242442	0.0058	0.0075	0.0919	0.0157	0.0458	0.0156	0.0166	0.0263	0.0013	0.0321	0.0427	0.1454	0.0031	0.0444	0.1234	0.0175	0.0168	0.0034	0.002	0.0175	0.0128	0.1307	0.0279	0.0913	0.0561	0.0016
8	rs113284507	104367921	0.97	0.222305343836028	1.12	0.083651866997597	0.0678652565301101	0.125770797248816	0.0058	0.0076	0.0925	0.0158	0.0459	0.0162	0.0167	0.0261	0.0013	0.0319	0.0423	0.1454	0.0032	0.0441	0.1225	0.0177	0.0171	0.0035	0.0021	0.0177	0.0128	0.1306	0.0276	0.0913	0.0561	0.0016
8	rs117848631	104372273	0.97	0.222305343836028	1.12	0.083651866997597	0.0677045789690178	0.129425089351059	0.0058	0.0076	0.0925	0.0158	0.0459	0.0162	0.0167	0.026	0.0013	0.0319	0.0423	0.1454	0.0032	0.0442	0.1225	0.0177	0.0171	0.0035	0.0021	0.0177	0.0128	0.1306	0.0277	0.0913	0.0562	0.0016
8	rs827597	104375790	0.97	0.222305343836028	1.12	0.083651866997597	0.0673839705283323	0.12799439413275	0.0058	0.0076	0.0925	0.0158	0.0459	0.0162	0.0167	0.026	0.0013	0.0319	0.0423	0.1454	0.0032	0.0442	0.1225	0.0177	0.0171	0.0034	0.0021	0.0177	0.0128	0.1306	0.0276	0.0913	0.0562	0.0016
8	rs6995597	104384780	0.97	0.222305343836028	1.12	0.083651866997597	0.0674239921617702	0.12462027839919	0.0058	0.0076	0.0925	0.0158	0.0459	0.0163	0.0167	0.026	0.0013	0.0318	0.0423	0.1454	0.0032	0.0441	0.1224	0.0178	0.0172	0.0034	0.0021	0.0177	0.0128	0.1306	0.0276	0.0913	0.0562	0.0016
8	rs3133805	104405021	0.97	0.222305343836028	1.12	0.083651866997597	0.0687534380940585	0.116764586706999	0.0058	0.0077	0.0928	0.0158	0.046	0.0163	0.0167	0.0258	0.0013	0.0316	0.0422	0.1453	0.0031	0.044	0.1223	0.0179	0.0173	0.0034	0.0022	0.0178	0.013	0.1305	0.0274	0.0914	0.0561	0.0016
8	rs3098256	104408141	0.97	0.222305343836028	1.12	0.083651866997597	0.0715465664527983	0.122155699549981	0.0058	0.0077	0.0928	0.0158	0.046	0.0164	0.0167	0.0258	0.0013	0.0315	0.0422	0.1453	0.0031	0.044	0.1223	0.0179	0.0173	0.0034	0.0022	0.0178	0.013	0.1306	0.0274	0.0914	0.0562	0.0016
8	rs72675442	104408888	0.97	0.222305343836028	1.12	0.083651866997597	0.0722771304144287	0.122857982015617	0.0058	0.0077	0.0928	0.0158	0.046	0.0164	0.0167	0.0258	0.0013	0.0315	0.0422	0.1452	0.0031	0.044	0.1223	0.0179	0.0173	0.0034	0.0022	0.0178	0.013	0.1306	0.0274	0.0914	0.0562	0.0016
8	rs71520811	104410220	0.97	0.222305343836028	1.12	0.083651866997597	0.0739013716903672	0.125504942557122	0.0058	0.0077	0.0928	0.0158	0.046	0.0164	0.0167	0.0258	0.0013	0.0315	0.0422	0.1451	0.0031	0.044	0.1223	0.0179	0.0173	0.0034	0.0022	0.0178	0.013	0.1306	0.0274	0.0914	0.0563	0.0016
8	rs17803441	104417045	0.97	0.222305343836028	1.12	0.083651866997597	0.0747757909861631	0.127281264844169	0.0058	0.0077	0.0929	0.0158	0.046	0.0164	0.0167	0.0258	0.0013	0.0315	0.0422	0.1451	0.0031	0.044	0.1223	0.0179	0.0174	0.0035	0.0022	0.0178	0.013	0.1306	0.0274	0.0913	0.0563	0.0016
8	rs3134293	104426084	0.97	0.222305343836028	1.11	0.0992615496976265	0.0765011769532618	0.119970831647177	0.0058	0.0077	0.0929	0.0158	0.046	0.0164	0.0167	0.0258	0.0012	0.0315	0.0422	0.1451	0.0031	0.0439	0.1222	0.0179	0.0174	0.0035	0.0022	0.0178	0.013	0.1306	0.0274	0.0913	0.0563	0.0017
8	rs3134295	104427359	0.97	0.222305343836028	1.11	0.0992615496976265	0.0790260833122844	0.121279973499453	0.0058	0.0077	0.0929	0.0158	0.0461	0.0164	0.0167	0.0258	0.0012	0.0315	0.0423	0.1448	0.0031	0.0439	0.1223	0.0179	0.0174	0.0035	0.0022	0.0178	0.013	0.1307	0.0274	0.0913	0.0564	0.0017
8	rs3134296	104427541	0.97	0.222305343836028	1.11	0.0992615496976265	0.0791814799327762	0.121279973499453	0.0058	0.0077	0.0929	0.0158	0.0461	0.0164	0.0167	0.0258	0.0012	0.0315	0.0423	0.1448	0.0031	0.0439	0.1223	0.0179	0.0174	0.0035	0.0022	0.0178	0.013	0.1307	0.0274	0.0913	0.0564	0.0017
8	rs3134297	104427578	0.97	0.222305343836028	1.11	0.0992615496976265	0.0741566102857013	0.117800852466429	0.0058	0.0077	0.0928	0.0158	0.0461	0.0166	0.0167	0.0258	0.0012	0.0315	0.0423	0.1447	0.0031	0.0438	0.1222	0.0179	0.0176	0.0035	0.0022	0.0178	0.013	0.1307	0.0274	0.0912	0.0564	0.0017
8	rs3134253	104432545	0.97	0.222305343836028	1.11	0.0992615496976265	0.0708001542170723	0.110873859212413	0.0058	0.0077	0.0929	0.0158	0.0461	0.0166	0.0167	0.0258	0.0013	0.0314	0.0422	0.1447	0.0031	0.0437	0.1222	0.0179	0.0177	0.0035	0.0022	0.0179	0.013	0.1307	0.0274	0.0913	0.0563	0.0017
8	rs72675482	104448485	0.97	0.222305343836028	1.11	0.0992615496976265	0.0719425600580065	0.102627730579959	0.0058	0.0077	0.0929	0.0158	0.0461	0.0166	0.0168	0.0258	0.0013	0.0314	0.0421	0.1446	0.0032	0.0436	0.1221	0.018	0.0177	0.0035	0.0022	0.0179	0.0129	0.1307	0.0274	0.0912	0.0563	0.0017
8	rs7833888	104458605	0.97	0.222305343836028	1.12	0.083651866997597	0.0714218108109934	0.0983959544946458	0.0058	0.0077	0.0929	0.0158	0.046	0.0166	0.0168	0.0257	0.0013	0.0314	0.0421	0.1446	0.0032	0.0436	0.1221	0.018	0.0176	0.0035	0.0022	0.0179	0.0129	0.1307	0.0274	0.0912	0.0564	0.0017
8	rs3134281	104461884	0.97	0.222305343836028	1.12	0.083651866997597	0.0702436830162882	0.0911597400466434	0.0058	0.0077	0.0929	0.0159	0.046	0.0166	0.0168	0.0257	0.0013	0.0314	0.0421	0.1446	0.0032	0.0436	0.1221	0.018	0.0176	0.0035	0.0022	0.0179	0.013	0.1307	0.0274	0.0912	0.0564	0.0017
8	rs3134283	104464105	0.97	0.222305343836028	1.12	0.083651866997597	0.0693633459763689	0.0892102255528843	0.0058	0.0077	0.0929	0.0159	0.046	0.0166	0.0169	0.0257	0.0013	0.0314	0.0421	0.1446	0.0032	0.0436	0.122	0.018	0.0176	0.0035	0.0022	0.0179	0.013	0.1307	0.0273	0.0912	0.0563	0.0017
8	rs17230328	104465678	0.98	0.192372589028169	1.12	0.083651866997597	0.0826043188838564	0.110620385079525	0.0052	0.0075	0.0976	0.0158	0.0461	0.0173	0.017	0.025	0.0013	0.0293	0.0417	0.1457	0.0028	0.0436	0.1208	0.0177	0.0178	0.0033	0.0021	0.0177	0.0118	0.1332	0.0259	0.0931	0.055	0.0014
8	rs62527064	104466230	0.97	0.222305343836028	1.11	0.0992615496976265	0.166528965107629	0.153097045109159	0.0047	0.0074	0.1005	0.0155	0.0458	0.0175	0.0172	0.025	0.0013	0.0281	0.041	0.1462	0.0027	0.0437	0.1213	0.0176	0.0175	0.0033	0.0021	0.0171	0.0107	0.1348	0.0246	0.0937	0.0549	0.0012
8	rs893043	104466543	0.97	0.222305343836028	1.11	0.0992615496976265	0.22862179361761	0.18513789203775	0.0044	0.0073	0.1021	0.0154	0.0447	0.0175	0.0173	0.0247	0.0012	0.0276	0.0408	0.1469	0.0027	0.0435	0.1217	0.0176	0.0174	0.0033	0.002	0.0168	0.0101	0.1361	0.0244	0.0941	0.0544	0.0011
8	rs12676448	104479217	0.97	0.222305343836028	1.11	0.0992615496976265	0.206323852723763	0.194480879875135	0.0043	0.0073	0.1024	0.0153	0.0447	0.0177	0.0172	0.0246	0.0012	0.0278	0.0406	0.1472	0.0027	0.0438	0.122	0.0175	0.0174	0.0033	0.002	0.0167	0.01	0.1364	0.0241	0.0945	0.0543	0.0011
8	rs7842405	104493536	0.97	0.222305343836028	1.12	0.083651866997597	0.208272537784572	0.196243503868553	0.0043	0.0073	0.1024	0.0153	0.0447	0.0176	0.0172	0.0246	0.0012	0.0278	0.0406	0.1472	0.0027	0.0438	0.122	0.0175	0.0174	0.0033	0.002	0.0167	0.01	0.1365	0.0241	0.0945	0.0543	0.0011
8	rs79921468	104498182	0.97	0.222305343836028	1.11	0.0992615496976265	0.208871142309402	0.197803209103784	0.0043	0.0073	0.1024	0.0153	0.0447	0.0176	0.0172	0.0246	0.0012	0.0278	0.0406	0.1472	0.0027	0.0438	0.122	0.0175	0.0174	0.0033	0.0019	0.0167	0.01	0.1365	0.0241	0.0945	0.0544	0.0011
8	rs76006906	104500413	0.97	0.222305343836028	1.11	0.0992615496976265	0.208631584171243	0.198219832327859	0.0043	0.0073	0.1024	0.0153	0.0447	0.0176	0.0172	0.0246	0.0012	0.0278	0.0406	0.1472	0.0027	0.0438	0.122	0.0175	0.0174	0.0033	0.0019	0.0167	0.01	0.1365	0.0241	0.0945	0.0544	0.0011
8	rs1436602	104525805	0.96	0.255413023536062	1.12	0.083651866997597	0.213209705156163	0.219204095277494	0.0043	0.0072	0.1025	0.0153	0.0447	0.0176	0.0172	0.0245	0.0012	0.0278	0.0405	0.1472	0.0027	0.0438	0.122	0.0174	0.0173	0.0033	0.0019	0.0167	0.01	0.1365	0.0241	0.0946	0.0544	0.0011
8	rs1436600	104529426	0.96	0.255413023536062	1.11	0.0992615496976265	0.21470761560467	0.221902871744182	0.0043	0.0072	0.1026	0.0153	0.0447	0.0176	0.0172	0.0246	0.0012	0.0278	0.0405	0.1472	0.0027	0.0438	0.122	0.0175	0.0174	0.0033	0.0019	0.0167	0.01	0.1364	0.024	0.0946	0.0544	0.0011
8	rs80345488	104536643	0.96	0.255413023536062	1.11	0.0992615496976265	0.216333606835668	0.22179471331905	0.0043	0.0072	0.1026	0.0153	0.0447	0.0176	0.0172	0.0246	0.0012	0.0278	0.0405	0.1471	0.0027	0.0438	0.122	0.0175	0.0174	0.0033	0.0019	0.0167	0.01	0.1364	0.024	0.0946	0.0544	0.0011
8	rs16870503	104548440	0.96	0.255413023536062	1.11	0.0992615496976265	0.21731250647228	0.227114652465071	0.0043	0.0072	0.1026	0.0153	0.0447	0.0176	0.0172	0.0245	0.0012	0.0278	0.0405	0.1471	0.0027	0.0438	0.122	0.0175	0.0173	0.0033	0.0019	0.0167	0.01	0.1365	0.024	0.0946	0.0544	0.0011
8	rs76878476	104572885	0.96	0.255413023536062	1.11	0.0992615496976265	0.218990525964275	0.224612420923596	0.0043	0.0072	0.1026	0.0153	0.0448	0.0176	0.0173	0.0245	0.0012	0.0278	0.0405	0.147	0.0027	0.0438	0.122	0.0175	0.0173	0.0033	0.0019	0.0167	0.01	0.1366	0.024	0.0945	0.0544	0.0011
8	rs117441247	104608227	0.96	0.255413023536062	1.11	0.0992615496976265	0.235057232942957	0.261009698670476	0.0042	0.0072	0.1027	0.0152	0.0449	0.0176	0.0173	0.0245	0.0012	0.0279	0.0405	0.1469	0.0027	0.0439	0.1219	0.0176	0.0173	0.0033	0.0019	0.0167	0.0099	0.1368	0.0239	0.0944	0.0544	0.001
8	rs28890031	104621689	0.96	0.255413023536062	1.11	0.0992615496976265	0.245070598609109	0.29421410445727	0.0042	0.0072	0.1027	0.0152	0.0449	0.0176	0.0174	0.0245	0.0012	0.0279	0.0405	0.1469	0.0027	0.0439	0.1219	0.0176	0.0173	0.0033	0.0019	0.0167	0.0099	0.1368	0.0239	0.0944	0.0544	0.001
8	rs2449919	104623776	0.96	0.255413023536062	1.11	0.0992615496976265	0.239776227058556	0.294687054769864	0.0042	0.0072	0.1027	0.0152	0.0449	0.0177	0.0174	0.0245	0.0012	0.0279	0.0405	0.1469	0.0027	0.0439	0.1219	0.0176	0.0173	0.0033	0.0019	0.0166	0.0099	0.1368	0.0239	0.0945	0.0544	0.001
8	rs2388723	104625896	0.96	0.255413023536062	1.11	0.0992615496976265	0.23531329597539	0.294805328227394	0.0042	0.0072	0.1027	0.0152	0.0449	0.0177	0.0173	0.0245	0.0012	0.0279	0.0405	0.1469	0.0027	0.0439	0.1219	0.0175	0.0173	0.0033	0.0019	0.0167	0.0099	0.1368	0.0239	0.0946	0.0544	0.001
8	rs7839383	104626792	0.96	0.255413023536062	1.11	0.0992615496976265	0.236082410729386	0.295278565456403	0.0042	0.0072	0.1027	0.0152	0.0449	0.0177	0.0173	0.0245	0.0012	0.0279	0.0405	0.1469	0.0027	0.0439	0.1219	0.0175	0.0173	0.0033	0.0019	0.0167	0.0099	0.1368	0.0239	0.0946	0.0544	0.001
8	rs76631346	104641305	0.96	0.255413023536062	1.1	0.116987187387052	0.235996884972678	0.294687054769864	0.0042	0.0072	0.1027	0.0152	0.0449	0.0177	0.0173	0.0245	0.0012	0.0279	0.0405	0.1469	0.0027	0.0439	0.1219	0.0175	0.0173	0.0033	0.0019	0.0167	0.0099	0.1368	0.0239	0.0946	0.0544	0.001
8	rs28817291	104655969	0.96	0.255413023536062	1.1	0.116987187387052	0.23527060808898	0.293505109976614	0.0042	0.0072	0.1027	0.0152	0.0449	0.0177	0.0173	0.0246	0.0012	0.0279	0.0405	0.1469	0.0027	0.0439	0.1219	0.0175	0.0173	0.0033	0.0019	0.0166	0.01	0.1368	0.0239	0.0946	0.0544	0.001
8	rs76077614	104656230	0.96	0.255413023536062	1.1	0.116987187387052	0.234801324202961	0.28691292025268	0.0042	0.0072	0.1027	0.0152	0.0449	0.0177	0.0173	0.0246	0.0012	0.0279	0.0405	0.1469	0.0027	0.0439	0.1219	0.0175	0.0173	0.0033	0.0019	0.0166	0.01	0.1368	0.0239	0.0946	0.0544	0.001
8	rs117651391	104656699	0.96	0.255413023536062	1.1	0.116987187387052	0.233779232361471	0.287147570753528	0.0042	0.0072	0.1027	0.0152	0.0449	0.0177	0.0173	0.0246	0.0012	0.0279	0.0405	0.1469	0.0027	0.0439	0.1219	0.0175	0.0173	0.0033	0.0019	0.0166	0.01	0.1368	0.0239	0.0946	0.0544	0.001
8	rs72679431	104661420	0.96	0.255413023536062	1.1	0.116987187387052	0.232081233927821	0.294450550902146	0.0042	0.0072	0.1027	0.0152	0.0449	0.0177	0.0173	0.0246	0.0012	0.0279	0.0405	0.147	0.0027	0.0439	0.1219	0.0175	0.0173	0.0033	0.0019	0.0166	0.01	0.1368	0.0239	0.0946	0.0544	0.001
8	rs35465599	104669542	0.96	0.255413023536062	1.09	0.136985182682918	0.232038871879705	0.294332320499874	0.0042	0.0072	0.1027	0.0152	0.0449	0.0177	0.0173	0.0246	0.0012	0.0279	0.0405	0.147	0.0027	0.0439	0.1219	0.0175	0.0173	0.0033	0.0019	0.0166	0.01	0.1368	0.0239	0.0946	0.0544	0.001
8	rs10090039	104705608	0.96	0.255413023536062	1.09	0.136985182682918	0.232505090296281	0.305866931429557	0.0042	0.0072	0.1026	0.0152	0.0449	0.0177	0.0173	0.0246	0.0012	0.0279	0.0405	0.147	0.0027	0.0439	0.1219	0.0175	0.0173	0.0033	0.0019	0.0166	0.01	0.1368	0.0239	0.0946	0.0544	0.001
8	rs79060825	104720276	0.96	0.255413023536062	1.09	0.136985182682918	0.230516694975603	0.294568795660129	0.0041	0.0072	0.1027	0.0152	0.045	0.0176	0.0174	0.0246	0.0012	0.0279	0.0406	0.1471	0.0026	0.0437	0.122	0.0174	0.0173	0.0033	0.0019	0.0166	0.01	0.1367	0.0238	0.0946	0.0543	0.001
8	rs1176678	104726911	0.96	0.255413023536062	1.09	0.136985182682918	0.232208345805933	0.298835134575165	0.0041	0.0072	0.1027	0.0152	0.045	0.0176	0.0174	0.0246	0.0012	0.0279	0.0406	0.1471	0.0026	0.0436	0.122	0.0174	0.0173	0.0033	0.0019	0.0167	0.01	0.1367	0.0238	0.0946	0.0543	0.001
8	rs2554733	104731391	0.96	0.255413023536062	1.09	0.136985182682918	0.226526542308944	0.294095902778297	0.0041	0.0072	0.1028	0.0152	0.045	0.0177	0.0174	0.0246	0.0012	0.0279	0.0406	0.1472	0.0027	0.0436	0.1219	0.0174	0.0173	0.0033	0.0019	0.0167	0.01	0.1366	0.0239	0.0946	0.0543	0.001
8	rs78892918	104734942	0.96	0.255413023536062	1.09	0.136985182682918	0.226025279329845	0.292206632606376	0.0041	0.0072	0.1028	0.0152	0.045	0.0177	0.0174	0.0246	0.0012	0.0279	0.0406	0.1472	0.0027	0.0436	0.1219	0.0174	0.0173	0.0033	0.0019	0.0167	0.01	0.1366	0.0239	0.0946	0.0543	0.001
8	rs11775418	104748266	0.96	0.255413023536062	1.09	0.136985182682918	0.221706913879732	0.285740545131732	0.0041	0.0072	0.1027	0.0152	0.0451	0.0177	0.0175	0.0246	0.0012	0.0279	0.0406	0.1472	0.0027	0.0435	0.122	0.0173	0.0174	0.0033	0.0019	0.0167	0.01	0.1364	0.0239	0.0948	0.0542	0.001
8	rs34313261	104754786	0.97	0.222305343836028	1.09	0.136985182682918	0.21972950141111	0.294923616028765	0.0041	0.0072	0.1027	0.0152	0.0452	0.0177	0.0175	0.0246	0.0012	0.0279	0.0406	0.1472	0.0027	0.0434	0.1221	0.0173	0.0174	0.0033	0.0019	0.0167	0.01	0.1363	0.0239	0.0948	0.0542	0.001
8	rs118130655	104783986	0.97	0.222305343836028	1.09	0.136985182682918	0.220923003595672	0.305508201234763	0.0041	0.0072	0.1027	0.0152	0.0452	0.0177	0.0176	0.0246	0.0012	0.0279	0.0405	0.1472	0.0027	0.0433	0.1221	0.0173	0.0174	0.0033	0.0019	0.0167	0.0101	0.1362	0.0239	0.0949	0.0542	0.001
8	rs6987829	104784778	0.97	0.222305343836028	1.09	0.136985182682918	0.217190008485221	0.304791118788898	0.0041	0.0072	0.1028	0.0152	0.0452	0.0177	0.0176	0.0246	0.0012	0.0279	0.0405	0.1472	0.0027	0.0433	0.1221	0.0173	0.0174	0.0033	0.0019	0.0167	0.0101	0.1361	0.0239	0.0949	0.0542	0.001
8	rs117594689	104828609	0.97	0.222305343836028	1.09	0.136985182682918	0.226944733846243	0.310541838394933	0.0041	0.0072	0.1029	0.0152	0.0452	0.0177	0.0176	0.0246	0.0013	0.0279	0.0405	0.1472	0.0027	0.0433	0.1222	0.0173	0.0174	0.0033	0.0019	0.0166	0.0101	0.1358	0.0239	0.095	0.0542	0.001
8	rs1402442	104828745	0.97	0.222305343836028	1.09	0.136985182682918	0.226944733846243	0.310541838394933	0.0041	0.0072	0.1029	0.0152	0.0452	0.0177	0.0176	0.0246	0.0013	0.0279	0.0405	0.1472	0.0027	0.0433	0.1222	0.0173	0.0174	0.0033	0.0019	0.0166	0.0101	0.1358	0.0239	0.095	0.0542	0.001
8	rs74707320	104858970	0.97	0.222305343836028	1.09	0.136985182682918	0.233396584543399	0.312826994123563	0.0041	0.0072	0.1029	0.0152	0.0452	0.0177	0.0177	0.0245	0.0013	0.0278	0.0405	0.1472	0.0027	0.0433	0.1224	0.0173	0.0174	0.0033	0.002	0.0166	0.0101	0.1356	0.0239	0.095	0.0541	0.001
8	rs117342558	104859640	0.97	0.222305343836028	1.09	0.136985182682918	0.233566607365832	0.312826994123563	0.0041	0.0072	0.1029	0.0152	0.0452	0.0177	0.0177	0.0245	0.0013	0.0278	0.0405	0.1472	0.0027	0.0433	0.1224	0.0173	0.0174	0.0033	0.002	0.0166	0.01	0.1357	0.0239	0.095	0.0541	0.001
8	rs9650011	104891584	0.96	0.255413023536062	1.09	0.136985182682918	0.274441192166241	0.306824160239112	0.0041	0.0072	0.1031	0.0152	0.0451	0.0176	0.0179	0.0243	0.0013	0.0275	0.0405	0.1472	0.0028	0.0432	0.1231	0.0172	0.0175	0.0035	0.0021	0.0165	0.01	0.1353	0.0241	0.095	0.0538	0.001
8	rs118060622	104893994	0.96	0.255413023536062	1.09	0.136985182682918	0.274348336240919	0.299904604025761	0.0041	0.0072	0.1031	0.0152	0.0451	0.0176	0.0179	0.0242	0.0013	0.0275	0.0405	0.1472	0.0028	0.0432	0.1231	0.0172	0.0175	0.0035	0.0021	0.0165	0.01	0.1353	0.0241	0.0951	0.0538	0.001
8	rs17854256	104897660	0.96	0.255413023536062	1.09	0.136985182682918	0.275975760409226	0.310782146355077	0.0041	0.0072	0.1031	0.0152	0.0451	0.0176	0.0179	0.0242	0.0013	0.0275	0.0404	0.1472	0.0028	0.0432	0.1232	0.0172	0.0175	0.0035	0.0021	0.0165	0.01	0.1353	0.0241	0.0951	0.0538	0.001
8	rs72681364	104914163	0.96	0.255413023536062	1.09	0.136985182682918	0.281218349261794	0.303955160435429	0.0041	0.0072	0.1031	0.0152	0.0451	0.0176	0.018	0.0242	0.0013	0.0275	0.0404	0.1473	0.0028	0.0432	0.1233	0.0172	0.0175	0.0035	0.0021	0.0164	0.01	0.1353	0.0241	0.0951	0.0538	0.001
8	rs10091132	104914885	0.96	0.255413023536062	1.09	0.136985182682918	0.280513140849896	0.300737207556742	0.0041	0.0072	0.1031	0.0152	0.0451	0.0176	0.018	0.0242	0.0013	0.0275	0.0404	0.1473	0.0028	0.0432	0.1233	0.0172	0.0175	0.0035	0.0021	0.0164	0.01	0.1353	0.0241	0.0951	0.0538	0.001
8	rs13273017	104925755	0.96	0.255413023536062	1.09	0.136985182682918	0.289850549452399	0.335087344491429	0.0041	0.0072	0.1032	0.0153	0.0451	0.0176	0.0181	0.0241	0.0013	0.0276	0.0405	0.1472	0.0028	0.043	0.1235	0.0172	0.0175	0.0035	0.0021	0.0163	0.0099	0.1352	0.0241	0.0954	0.0537	9e-04
8	rs17237902	104929497	0.96	0.255413023536062	1.1	0.116987187387052	0.285611850621548	0.34211154935086	0.0041	0.0072	0.1031	0.0153	0.0451	0.0176	0.0181	0.0241	0.0013	0.0276	0.0405	0.1472	0.0028	0.043	0.1235	0.0172	0.0175	0.0035	0.0021	0.0163	0.0098	0.1351	0.0241	0.0955	0.0537	0.001
8	rs1532432	104944481	0.96	0.255413023536062	1.1	0.116987187387052	0.286704045061366	0.342606058162097	0.0041	0.0072	0.1031	0.0153	0.0451	0.0176	0.0181	0.0241	0.0013	0.0276	0.0405	0.1473	0.0027	0.043	0.1235	0.0172	0.0175	0.0035	0.0021	0.0163	0.0098	0.135	0.0241	0.0956	0.0537	9e-04
8	rs75858367	104949826	0.96	0.255413023536062	1.1	0.116987187387052	0.286418909686004	0.3655730132301	0.004	0.0072	0.1031	0.0153	0.0452	0.0176	0.0181	0.0242	0.0013	0.0276	0.0405	0.1473	0.0027	0.0431	0.1234	0.0172	0.0175	0.0035	0.0021	0.0163	0.0098	0.1348	0.024	0.0957	0.054	9e-04
8	rs76490388	104956763	0.96	0.255413023536062	1.1	0.116987187387052	0.268394940545865	0.394221260866929	0.004	0.0072	0.103	0.0153	0.0453	0.0175	0.0182	0.0243	0.0013	0.0276	0.0405	0.1473	0.0026	0.0431	0.1235	0.0172	0.0175	0.0035	0.002	0.0163	0.0097	0.1343	0.024	0.0961	0.0541	0.001
8	rs62527124	104957160	0.96	0.255413023536062	1.09	0.136985182682918	0.268808003584274	0.392421213974657	0.004	0.0072	0.103	0.0153	0.0453	0.0175	0.0182	0.0243	0.0013	0.0276	0.0405	0.1473	0.0026	0.0431	0.1234	0.0172	0.0175	0.0035	0.002	0.0163	0.0097	0.1343	0.024	0.0961	0.0541	0.001
8	rs7014986	104975984	0.96	0.255413023536062	1.09	0.136985182682918	0.273328039337214	0.397183414126187	0.004	0.0072	0.103	0.0153	0.0453	0.0175	0.0182	0.0243	0.0013	0.0276	0.0405	0.1473	0.0026	0.0431	0.1234	0.0172	0.0175	0.0035	0.002	0.0162	0.0097	0.1344	0.0239	0.0961	0.0541	0.001
8	rs72683111	104987771	0.96	0.255413023536062	1.09	0.136985182682918	0.268303195442508	0.382051712386311	0.004	0.0072	0.103	0.0153	0.0453	0.0176	0.0182	0.0243	0.0013	0.0276	0.0406	0.1473	0.0026	0.0431	0.1234	0.0172	0.0175	0.0035	0.002	0.0162	0.0097	0.1345	0.024	0.0961	0.054	0.001
8	rs78518233	104989941	0.96	0.255413023536062	1.09	0.136985182682918	0.269129512473066	0.376324473020099	0.004	0.0072	0.1031	0.0153	0.0453	0.0176	0.0182	0.0243	0.0013	0.0276	0.0405	0.1473	0.0026	0.043	0.1233	0.0172	0.0175	0.0035	0.002	0.0162	0.0097	0.1345	0.024	0.0961	0.054	0.001
8	rs79933203	105008320	0.96	0.255413023536062	1.08	0.159408631830651	0.248488872641804	0.345825384522591	0.004	0.0072	0.1031	0.0153	0.0453	0.0176	0.0182	0.0244	0.0013	0.0276	0.0406	0.1473	0.0026	0.043	0.1233	0.0172	0.0175	0.0035	0.002	0.0162	0.0097	0.1344	0.024	0.0961	0.054	0.001
8	rs62527146	105024337	0.96	0.255413023536062	1.08	0.159408631830651	0.255090851232778	0.450045272735287	0.0039	0.0072	0.1031	0.0148	0.0458	0.0173	0.0179	0.0253	0.0013	0.0277	0.0422	0.1482	0.0025	0.0429	0.1227	0.0168	0.0173	0.0035	0.002	0.0163	0.0099	0.1321	0.0241	0.0957	0.0544	0.0011
8	rs13277381	105056071	0.96	0.255413023536062	1.08	0.159408631830651	0.297700020967453	0.421228415883212	0.0039	0.0073	0.1032	0.0145	0.0458	0.0168	0.0174	0.0254	0.0012	0.0279	0.0424	0.1486	0.0024	0.0429	0.1229	0.0169	0.017	0.0039	0.0019	0.0167	0.0098	0.1319	0.0246	0.0957	0.0545	0.001
8	rs79513350	105056491	0.96	0.255413023536062	1.08	0.159408631830651	0.29615020843595	0.41651929660244	0.0039	0.0073	0.1032	0.0145	0.0458	0.0168	0.0174	0.0254	0.0012	0.0279	0.0424	0.1486	0.0024	0.0429	0.1229	0.0169	0.017	0.0039	0.0019	0.0167	0.0098	0.1319	0.0246	0.0957	0.0545	0.001
8	rs78445309	105069228	0.96	0.255413023536062	1.08	0.159408631830651	0.284758646289298	0.398215160568717	0.0038	0.0073	0.1031	0.0144	0.0458	0.0168	0.0174	0.0254	0.0012	0.0278	0.0424	0.1489	0.0024	0.0428	0.123	0.0169	0.017	0.0039	0.0019	0.0167	0.0098	0.1317	0.0246	0.0958	0.0544	0.001
8	rs4734086	105075942	0.96	0.255413023536062	1.08	0.159408631830651	0.298962409897307	0.407663700213299	0.0038	0.0073	0.1029	0.0144	0.0458	0.0168	0.0177	0.0254	0.0012	0.0277	0.0424	0.1491	0.0024	0.0428	0.1231	0.0167	0.0169	0.0039	0.0019	0.0167	0.0099	0.1317	0.0246	0.0957	0.0544	0.001
8	rs13279844	105080995	0.96	0.255413023536062	1.08	0.159408631830651	0.283670430397778	0.407793553039966	0.0038	0.0073	0.1028	0.0144	0.0459	0.0169	0.0178	0.0255	0.0012	0.0278	0.0424	0.149	0.0024	0.0426	0.1232	0.0167	0.0171	0.0038	0.0019	0.0167	0.0099	0.1316	0.0246	0.0956	0.0543	0.001
8	rs118042918	105081249	0.96	0.255413023536062	1.08	0.159408631830651	0.276115495233883	0.39525088067343	0.0038	0.0073	0.1028	0.0144	0.0459	0.0169	0.0178	0.0255	0.0012	0.0278	0.0424	0.149	0.0024	0.0426	0.1232	0.0167	0.0171	0.0038	0.0019	0.0167	0.0099	0.1316	0.0246	0.0957	0.0543	0.001
8	rs117650456	105082073	0.96	0.255413023536062	1.08	0.159408631830651	0.269037631574521	0.387546900138447	0.0038	0.0073	0.1027	0.0144	0.0459	0.0169	0.0178	0.0255	0.0012	0.0278	0.0424	0.149	0.0024	0.0426	0.1232	0.0167	0.0171	0.0038	0.0019	0.0167	0.0099	0.1315	0.0247	0.0957	0.0542	0.0011
8	rs4276655	105089398	0.96	0.255413023536062	1.07	0.184406357471863	0.248356919967662	0.382561969226766	0.0038	0.0074	0.1023	0.0142	0.046	0.017	0.0179	0.0256	0.0012	0.0279	0.0422	0.1492	0.0023	0.0427	0.1235	0.0166	0.0171	0.0039	0.0019	0.0167	0.0101	0.1308	0.0247	0.096	0.054	0.0011
8	rs72683197	105094238	0.96	0.255413023536062	1.07	0.184406357471863	0.248664869327717	0.377595098622985	0.0038	0.0074	0.1023	0.0142	0.046	0.017	0.0179	0.0256	0.0012	0.0279	0.0422	0.1492	0.0023	0.0427	0.1236	0.0166	0.0171	0.0039	0.0019	0.0167	0.0101	0.1307	0.0247	0.0961	0.054	0.0011
8	rs79374621	105098140	0.96	0.255413023536062	1.07	0.184406357471863	0.248840934338525	0.384221615014929	0.0038	0.0074	0.1023	0.0142	0.0461	0.017	0.0179	0.0256	0.0012	0.0279	0.0422	0.1491	0.0023	0.0427	0.1236	0.0166	0.0171	0.0039	0.0019	0.0167	0.0101	0.1307	0.0247	0.0961	0.054	0.0011
8	rs55788818	105105846	0.96	0.255413023536062	1.07	0.184406357471863	0.249942888425684	0.389084330824566	0.0038	0.0074	0.1023	0.0141	0.0461	0.017	0.0179	0.0256	0.0012	0.028	0.0422	0.1491	0.0024	0.0427	0.1236	0.0166	0.0171	0.0039	0.0019	0.0167	0.0101	0.1307	0.0247	0.0962	0.054	0.0012
8	rs12544608	105116118	0.96	0.255413023536062	1.06	0.212122118160079	0.230474491650118	0.355285144548908	0.0038	0.0074	0.1023	0.0141	0.0461	0.017	0.0178	0.0256	0.0013	0.0281	0.0422	0.149	0.0024	0.0427	0.1236	0.0165	0.0171	0.0039	0.0019	0.0167	0.0102	0.1306	0.0248	0.0961	0.054	0.0012
8	rs79238335	105120821	0.96	0.255413023536062	1.05	0.24269399207398	0.22988409562584	0.35766147099645	0.0038	0.0074	0.1023	0.0141	0.0461	0.017	0.0178	0.0256	0.0013	0.0281	0.0422	0.1489	0.0024	0.0427	0.1236	0.0165	0.0171	0.0039	0.0019	0.0168	0.0102	0.1305	0.0248	0.0961	0.054	0.0012
8	rs77423083	105122235	0.96	0.255413023536062	1.05	0.24269399207398	0.230010538258891	0.349799510442555	0.0038	0.0074	0.1023	0.0141	0.0461	0.0171	0.0178	0.0256	0.0012	0.0281	0.0422	0.1489	0.0024	0.0427	0.1236	0.0165	0.0171	0.0039	0.0019	0.0168	0.0102	0.1305	0.0248	0.0961	0.054	0.0012
8	rs12548640	105127480	0.96	0.255413023536062	1.05	0.24269399207398	0.221211632085761	0.344090821582801	0.0038	0.0074	0.1024	0.0141	0.0462	0.017	0.0178	0.0256	0.0012	0.0281	0.0422	0.1489	0.0023	0.0427	0.1236	0.0165	0.0171	0.0039	0.0019	0.0168	0.0103	0.1304	0.0248	0.096	0.054	0.0012
8	rs7000750	105130066	0.96	0.255413023536062	1.05	0.24269399207398	0.22862179361761	0.334841650569436	0.0038	0.0074	0.1024	0.0141	0.0463	0.017	0.0178	0.0256	0.0013	0.0281	0.0422	0.1486	0.0023	0.0427	0.1236	0.0165	0.0172	0.0039	0.0019	0.0168	0.0102	0.1304	0.0248	0.0959	0.0541	0.0012
8	rs16870992	105136269	0.96	0.255413023536062	1.05	0.24269399207398	0.223694230607785	0.312225154572281	0.0038	0.0074	0.1022	0.0141	0.0463	0.017	0.0178	0.0257	0.0013	0.0281	0.0422	0.1487	0.0023	0.0428	0.1236	0.0164	0.0172	0.004	0.0019	0.0169	0.0102	0.1303	0.0249	0.0958	0.0541	0.0012
8	rs2441863	105159724	0.96	0.255413023536062	1.05	0.24269399207398	0.183376297072245	0.364439787967224	0.0039	0.0074	0.1011	0.0141	0.0467	0.0171	0.0178	0.0268	0.0014	0.0285	0.0424	0.1492	0.0025	0.043	0.1237	0.0155	0.0173	0.0039	0.0019	0.0159	0.0104	0.1283	0.0251	0.0961	0.0548	0.0013
8	rs71520868	105162724	0.96	0.255413023536062	1.05	0.24269399207398	0.188685671653914	0.382689563129021	0.0038	0.0074	0.1011	0.014	0.0467	0.0171	0.0179	0.0269	0.0014	0.0286	0.0424	0.1493	0.0025	0.0429	0.1237	0.0155	0.0173	0.0039	0.0019	0.0159	0.0104	0.1281	0.0251	0.0961	0.0551	0.0014
8	rs16871017	105168961	0.96	0.255413023536062	1.05	0.24269399207398	0.192172010208727	0.37518193789137	0.0038	0.0074	0.1011	0.014	0.0468	0.0171	0.0179	0.0269	0.0014	0.0286	0.0424	0.1493	0.0025	0.0429	0.1237	0.0154	0.0173	0.0039	0.0019	0.0159	0.0104	0.1278	0.0251	0.0961	0.0551	0.0014
8	rs1545370	105174941	0.96	0.255413023536062	1.05	0.24269399207398	0.210873491198144	0.410783281547667	0.0038	0.0074	0.1011	0.0139	0.0471	0.017	0.018	0.0272	0.0015	0.0287	0.0425	0.1492	0.0025	0.0429	0.1237	0.0153	0.0172	0.0039	0.0019	0.0158	0.0104	0.127	0.0251	0.096	0.0556	0.0014
8	rs1447069	105175250	0.96	0.255413023536062	1.05	0.24269399207398	0.229673443728414	0.404161956150176	0.0038	0.0073	0.1011	0.0139	0.0471	0.017	0.018	0.0272	0.0014	0.0287	0.0424	0.1491	0.0026	0.0429	0.1237	0.0152	0.0172	0.0041	0.0019	0.0157	0.0105	0.127	0.0251	0.0959	0.0557	0.0014
8	rs12550809	105178239	0.96	0.255413023536062	1.04	0.276253925711104	0.200266792052374	0.410523068691815	0.0038	0.0073	0.1011	0.0139	0.0472	0.017	0.018	0.0273	0.0015	0.0288	0.0423	0.1491	0.0027	0.043	0.1237	0.015	0.0172	0.0038	0.0019	0.0157	0.0105	0.1269	0.0252	0.0959	0.0558	0.0015
8	rs7812809	105184764	0.96	0.255413023536062	1.04	0.276253925711104	0.188610287406298	0.398344180711988	0.0038	0.0073	0.1011	0.0139	0.0472	0.017	0.018	0.0272	0.0015	0.0288	0.0423	0.1491	0.0027	0.043	0.1237	0.015	0.0172	0.0038	0.0019	0.0157	0.0105	0.1269	0.0252	0.0959	0.0558	0.0015
8	rs79118356	105186472	0.96	0.255413023536062	1.04	0.276253925711104	0.174816945953231	0.451913144428778	0.0038	0.0072	0.1012	0.0139	0.0473	0.0172	0.018	0.0273	0.0014	0.029	0.0424	0.1489	0.0027	0.0433	0.1236	0.0148	0.0171	0.0037	0.0018	0.0156	0.0106	0.1266	0.0252	0.096	0.056	0.0016
8	rs117640467	105193427	0.96	0.255413023536062	1.04	0.276253925711104	0.152579810529564	0.534772249586182	0.0037	0.007	0.1015	0.0138	0.0475	0.0171	0.0179	0.0275	0.0013	0.0295	0.0427	0.1487	0.0024	0.0441	0.124	0.0141	0.0168	0.0034	0.0015	0.0154	0.0108	0.1261	0.0251	0.0963	0.0562	0.0017
8	rs4518633	105205681	0.96	0.255413023536062	1.04	0.276253925711104	0.158066634130474	0.55676509211572	0.0037	0.007	0.1015	0.0138	0.0475	0.017	0.0179	0.0275	0.0013	0.0295	0.0427	0.1487	0.0024	0.0442	0.124	0.0141	0.0168	0.0033	0.0015	0.0154	0.0108	0.1261	0.0251	0.0963	0.0562	0.0017
8	rs1447079	105209851	0.96	0.255413023536062	1.03	0.312927433563081	0.155359426203197	0.558877694044763	0.0037	0.007	0.1015	0.0138	0.0475	0.017	0.0179	0.0275	0.0013	0.0295	0.0427	0.1487	0.0024	0.0442	0.124	0.0141	0.0168	0.0033	0.0015	0.0154	0.0108	0.1261	0.0251	0.0964	0.0562	0.0017
8	rs77136262	105223026	0.96	0.255413023536062	1.03	0.312927433563081	0.150093592250802	0.572586137543099	0.0037	0.0069	0.1015	0.0137	0.0475	0.017	0.0179	0.0275	0.0013	0.0296	0.0427	0.1487	0.0024	0.0442	0.1241	0.014	0.0168	0.0033	0.0015	0.0154	0.0109	0.126	0.0251	0.0964	0.0563	0.0017
8	rs28685021	105241120	0.96	0.255413023536062	1.03	0.312927433563081	0.158032623963303	0.574855064450446	0.0036	0.0069	0.1015	0.0136	0.0472	0.017	0.0179	0.0276	0.0012	0.0296	0.0428	0.1486	0.0024	0.0444	0.1243	0.0139	0.0167	0.0032	0.0014	0.0153	0.0109	0.1261	0.0252	0.0965	0.0566	0.0017
8	rs2511586	105253840	0.96	0.255413023536062	1.03	0.312927433563081	0.160767047880406	0.573153165295075	0.0036	0.0069	0.1015	0.0135	0.0472	0.0169	0.0179	0.0276	0.0012	0.0297	0.0428	0.1488	0.0023	0.0445	0.1244	0.0138	0.0166	0.0032	0.0014	0.0153	0.0109	0.126	0.0252	0.0965	0.0565	0.0017
8	rs6468911	105259349	0.96	0.255413023536062	1.03	0.312927433563081	0.168217206076776	0.576700166687637	0.0036	0.0069	0.1015	0.0135	0.0472	0.017	0.0179	0.0276	0.0012	0.0297	0.0427	0.1488	0.0023	0.0445	0.1245	0.0137	0.0166	0.0032	0.0014	0.0153	0.0109	0.126	0.0253	0.0965	0.0566	0.0017
8	rs78153505	105282014	0.96	0.255413023536062	1.03	0.312927433563081	0.168570173745087	0.578830906604055	0.0036	0.0068	0.1016	0.0134	0.0472	0.0169	0.0178	0.0277	0.0013	0.0297	0.0427	0.1487	0.0024	0.0447	0.1248	0.0136	0.0165	0.0032	0.0014	0.0153	0.011	0.1257	0.0253	0.0967	0.0565	0.0017
8	rs17821245	105292346	0.96	0.255413023536062	1.03	0.312927433563081	0.16464157037202	0.56339110917095	0.0036	0.0068	0.1016	0.0133	0.0472	0.0169	0.0177	0.0278	0.0013	0.0298	0.0427	0.1487	0.0024	0.0448	0.1252	0.0134	0.0164	0.0032	0.0014	0.0153	0.011	0.1254	0.0253	0.0968	0.0564	0.0018
8	rs2044531	105292785	0.96	0.255413023536062	1.03	0.312927433563081	0.162974440408728	0.56339110917095	0.0036	0.0068	0.1016	0.0133	0.0471	0.0168	0.0177	0.0278	0.0013	0.0298	0.0427	0.1487	0.0024	0.0449	0.1253	0.0134	0.0164	0.0032	0.0014	0.0153	0.011	0.1254	0.0253	0.0968	0.0564	0.0018
8	rs1868010	105295111	0.96	0.255413023536062	1.03	0.312927433563081	0.164502263511014	0.579399424499582	0.0036	0.0068	0.1016	0.0133	0.0471	0.0168	0.0176	0.0279	0.0013	0.0298	0.0428	0.1486	0.0024	0.0449	0.1254	0.0133	0.0164	0.0032	0.0014	0.0152	0.0111	0.1252	0.0253	0.097	0.0563	0.0018
8	rs72667428	105306526	0.96	0.255413023536062	1.03	0.312927433563081	0.158475092041815	0.541333086962644	0.0036	0.0067	0.1017	0.0132	0.0471	0.0168	0.0175	0.028	0.0013	0.0298	0.0429	0.1486	0.0024	0.045	0.1255	0.0133	0.0163	0.0032	0.0014	0.0152	0.0111	0.125	0.0253	0.097	0.0563	0.0018
8	rs2441852	105311469	0.96	0.255413023536062	1.03	0.312927433563081	0.154821290468315	0.516591700114848	0.0036	0.0067	0.1017	0.0132	0.0471	0.0168	0.0175	0.028	0.0013	0.0298	0.043	0.1486	0.0024	0.045	0.1255	0.0133	0.0163	0.0032	0.0014	0.0152	0.0111	0.125	0.0253	0.097	0.0563	0.0018
8	rs72667436	105315399	0.96	0.255413023536062	1.03	0.312927433563081	0.151615605071753	0.510796419709572	0.0036	0.0067	0.1017	0.0131	0.0471	0.0168	0.0175	0.028	0.0013	0.0298	0.043	0.1486	0.0025	0.0451	0.1255	0.0133	0.0163	0.0032	0.0014	0.0152	0.0111	0.125	0.0253	0.097	0.0563	0.0018
8	rs6992883	105320562	0.96	0.255413023536062	1.03	0.312927433563081	0.15108517758694	0.504468240767327	0.0036	0.0067	0.1017	0.0131	0.0471	0.0168	0.0175	0.028	0.0013	0.0298	0.043	0.1486	0.0025	0.0451	0.1255	0.0133	0.0163	0.0032	0.0014	0.0152	0.0111	0.125	0.0253	0.097	0.0563	0.0018
8	rs72667444	105332821	0.96	0.255413023536062	1.03	0.312927433563081	0.154888497186993	0.539795793591803	0.0037	0.0067	0.1016	0.0129	0.0474	0.0165	0.0173	0.0283	0.0013	0.0299	0.0439	0.1478	0.0025	0.0454	0.1256	0.0131	0.0163	0.0032	0.0014	0.0153	0.011	0.1248	0.0256	0.0965	0.056	0.0019
8	rs117652148	105335077	0.96	0.255413023536062	1.03	0.312927433563081	0.152446601654971	0.518250518041954	0.0037	0.0067	0.1016	0.0129	0.0473	0.0165	0.0173	0.0283	0.0013	0.0299	0.0439	0.1478	0.0026	0.0453	0.1257	0.0131	0.0163	0.0032	0.0014	0.0153	0.0111	0.1248	0.0257	0.0965	0.0559	0.0019
8	rs7012321	105338391	0.96	0.255413023536062	1.02	0.35283343175317	0.157149871051065	0.521710678767445	0.0037	0.0067	0.1017	0.0129	0.0472	0.0166	0.0173	0.0283	0.0013	0.03	0.044	0.1478	0.0026	0.0452	0.1257	0.0131	0.0163	0.0032	0.0014	0.0153	0.0111	0.1249	0.0258	0.0964	0.0559	0.0019
8	rs76255200	105338596	0.96	0.255413023536062	1.03	0.312927433563081	0.155090220623411	0.508455416393232	0.0037	0.0067	0.1017	0.0129	0.0472	0.0166	0.0173	0.0283	0.0013	0.03	0.044	0.1478	0.0026	0.0452	0.1257	0.0131	0.0163	0.0032	0.0014	0.0153	0.0111	0.1249	0.0258	0.0964	0.0559	0.0019
8	rs73696723	105344306	0.96	0.255413023536062	1.02	0.35283343175317	0.124365381547338	0.465717630743578	0.0039	0.0067	0.1012	0.0127	0.0471	0.0167	0.0172	0.0282	0.0014	0.0299	0.0442	0.1475	0.0027	0.0452	0.1258	0.0128	0.016	0.0033	0.0014	0.0151	0.0113	0.1252	0.0258	0.0969	0.0557	0.002
8	rs35406472	105345964	0.96	0.255413023536062	1.02	0.35283343175317	0.125073784274935	0.474755263278929	0.0039	0.0067	0.1013	0.0127	0.0471	0.0168	0.0172	0.0282	0.0014	0.0299	0.0443	0.1474	0.0027	0.0452	0.1258	0.0128	0.016	0.0033	0.0014	0.0151	0.0113	0.1252	0.0257	0.0969	0.0557	0.002
8	rs2514663	105347946	0.96	0.255413023536062	1.02	0.35283343175317	0.130586247872273	0.458600724416322	0.004	0.0067	0.1013	0.0127	0.0471	0.0168	0.0173	0.0283	0.0014	0.0299	0.0442	0.1473	0.0027	0.0452	0.1259	0.0128	0.0159	0.0033	0.0013	0.0151	0.0114	0.1253	0.0257	0.0969	0.0557	0.002
8	rs2333877	105348730	0.96	0.255413023536062	1.02	0.35283343175317	0.131407272699055	0.460612027286464	0.004	0.0067	0.1013	0.0127	0.0471	0.0168	0.0173	0.0283	0.0014	0.0299	0.0442	0.1473	0.0027	0.0452	0.1259	0.0128	0.0159	0.0033	0.0013	0.0151	0.0114	0.1253	0.0257	0.0969	0.0557	0.002
8	rs67047475	105359097	0.96	0.255413023536062	1.02	0.35283343175317	0.131712144834719	0.428187232058917	0.004	0.0067	0.1013	0.0126	0.0469	0.0169	0.0172	0.0284	0.0014	0.0299	0.0443	0.1474	0.0028	0.045	0.1259	0.0128	0.0158	0.0034	0.0013	0.0151	0.0114	0.1251	0.0257	0.0971	0.0556	0.002
8	rs2458413	105359432	0.96	0.255413023536062	1.02	0.35283343175317	0.13432078607334	0.439278710089211	0.004	0.0066	0.1013	0.0126	0.047	0.0169	0.0172	0.0284	0.0014	0.0299	0.0443	0.1474	0.0028	0.0451	0.1259	0.0128	0.0158	0.0034	0.0013	0.0151	0.0114	0.1251	0.0257	0.0971	0.0556	0.002
8	rs61682032	105360994	0.96	0.255413023536062	1.02	0.35283343175317	0.123776914314458	0.405069021324154	0.004	0.0066	0.1013	0.0126	0.047	0.0169	0.0172	0.0284	0.0014	0.0299	0.0443	0.1475	0.0028	0.0451	0.1259	0.0127	0.0157	0.0034	0.0013	0.0151	0.0114	0.1252	0.0257	0.0971	0.0555	0.002
8	rs67114147	105361354	0.96	0.255413023536062	1.02	0.35283343175317	0.12295591233002	0.401702735965235	0.004	0.0066	0.1013	0.0126	0.0469	0.0169	0.0172	0.0284	0.0014	0.0299	0.0443	0.1475	0.0028	0.0451	0.1259	0.0127	0.0157	0.0034	0.0013	0.0151	0.0114	0.1252	0.0257	0.0971	0.0555	0.002
8	rs75361840	105366428	0.96	0.255413023536062	1.02	0.35283343175317	0.126617052825399	0.406884820740752	0.0041	0.0066	0.1014	0.0125	0.047	0.0169	0.0173	0.0284	0.0014	0.0299	0.0443	0.1475	0.0028	0.045	0.126	0.0127	0.0155	0.0034	0.0013	0.0152	0.0115	0.1248	0.0257	0.0972	0.0555	0.002
8	rs3802204	105367121	0.96	0.255413023536062	1.02	0.35283343175317	0.126051833695191	0.409482667189685	0.0041	0.0066	0.1014	0.0125	0.047	0.0169	0.0173	0.0284	0.0014	0.0299	0.0443	0.1475	0.0028	0.045	0.126	0.0128	0.0155	0.0035	0.0013	0.0152	0.0115	0.1248	0.0256	0.0973	0.0555	0.002
8	rs77194116	105367370	0.96	0.255413023536062	1.02	0.35283343175317	0.124601243976029	0.409092702419253	0.0041	0.0066	0.1014	0.0125	0.047	0.0169	0.0173	0.0284	0.0014	0.0299	0.0443	0.1475	0.0028	0.0449	0.1262	0.0128	0.0155	0.0035	0.0013	0.0152	0.0115	0.1248	0.0256	0.0973	0.0555	0.002
8	rs3808401	105368685	0.96	0.255413023536062	1.02	0.35283343175317	0.119964402008865	0.399505879599629	0.0041	0.0066	0.1014	0.0125	0.047	0.0169	0.0173	0.0284	0.0014	0.0299	0.0443	0.1475	0.0028	0.0449	0.1262	0.0128	0.0155	0.0035	0.0013	0.0152	0.0115	0.1248	0.0256	0.0973	0.0555	0.002
8	rs2669445	105374416	0.96	0.255413023536062	1.02	0.35283343175317	0.102823343872308	0.352165307470376	0.0045	0.0064	0.1019	0.0118	0.0469	0.0167	0.0165	0.0286	0.0015	0.0302	0.0442	0.1483	0.003	0.0441	0.1263	0.0122	0.0148	0.0036	0.0012	0.0152	0.0118	0.1254	0.0256	0.0979	0.0554	0.0022
8	rs10808390	105375117	0.96	0.255413023536062	1.02	0.35283343175317	0.0939289788682963	0.412736309120951	0.0045	0.0064	0.1019	0.0115	0.0469	0.0163	0.0164	0.0287	0.0015	0.0306	0.0442	0.149	0.0029	0.0438	0.1262	0.0122	0.0144	0.0035	0.0011	0.0151	0.0119	0.1256	0.0255	0.0986	0.0553	0.0021
8	rs13260379	105380014	0.96	0.255413023536062	1.02	0.35283343175317	0.0854423105093658	0.402996549047423	0.0045	0.0063	0.1015	0.0114	0.0468	0.0162	0.0163	0.0288	0.0014	0.031	0.0443	0.1493	0.0028	0.0435	0.1266	0.012	0.0142	0.0035	0.001	0.0149	0.012	0.126	0.0255	0.0988	0.0551	0.0021
8	rs2853135	105382586	0.96	0.255413023536062	1.02	0.35283343175317	0.0939785159000939	0.42476963174179	0.0045	0.0063	0.1014	0.0114	0.0469	0.0162	0.0163	0.0288	0.0014	0.0311	0.0443	0.1494	0.0028	0.0437	0.1268	0.012	0.0142	0.0036	0.001	0.0148	0.0121	0.1255	0.0256	0.099	0.0551	0.0021
8	rs2853142	105386450	0.96	0.255413023536062	1.02	0.35283343175317	0.10904332936278	0.464910504297414	0.0046	0.0063	0.101	0.0113	0.0473	0.0161	0.0162	0.0288	0.0014	0.0312	0.0444	0.1493	0.0028	0.0441	0.1267	0.0118	0.0142	0.0036	9e-04	0.0147	0.0122	0.1256	0.0249	0.0992	0.055	0.0022
8	rs6992445	105387262	0.96	0.255413023536062	1.02	0.35283343175317	0.117387225751036	0.477461794124753	0.0046	0.0062	0.101	0.0112	0.0472	0.0161	0.0162	0.0288	0.0014	0.0312	0.0445	0.1494	0.0028	0.0441	0.1268	0.0118	0.0141	0.0036	9e-04	0.0147	0.0122	0.1257	0.0249	0.0994	0.055	0.0022
8	rs1316456	105388150	0.96	0.255413023536062	1.02	0.35283343175317	0.116790810488244	0.487238126529828	0.0046	0.0062	0.101	0.0112	0.0472	0.0161	0.0162	0.0288	0.0014	0.0312	0.0445	0.1494	0.0028	0.0441	0.1267	0.0118	0.0141	0.0036	9e-04	0.0147	0.0122	0.1258	0.0249	0.0995	0.0551	0.0022
8	rs2253336	105393687	0.96	0.255413023536062	1.02	0.35283343175317	0.139283361283212	0.45244719715075	0.0045	0.0063	0.1014	0.0111	0.0469	0.016	0.0162	0.029	0.0014	0.0315	0.0443	0.1497	0.003	0.0438	0.1267	0.0116	0.0141	0.0039	0.0011	0.0143	0.0124	0.1255	0.0245	0.0994	0.0552	0.0022
8	rs80303947	105393939	0.96	0.255413023536062	1.02	0.35283343175317	0.14226810091584	0.440073853119192	0.0045	0.0063	0.1014	0.0111	0.0467	0.016	0.0163	0.0291	0.0014	0.0315	0.0443	0.1497	0.003	0.0438	0.1266	0.0116	0.0141	0.0039	0.0011	0.0143	0.0124	0.1254	0.0245	0.0996	0.0554	0.0022
8	rs3737535	105395039	0.96	0.255413023536062	1.02	0.35283343175317	0.147893015651619	0.455655002605928	0.0046	0.0063	0.1016	0.011	0.0465	0.0158	0.0162	0.0293	0.0014	0.0316	0.0442	0.15	0.003	0.0436	0.1264	0.0115	0.0141	0.0037	0.0011	0.0141	0.0126	0.1249	0.0242	0.1002	0.056	0.0023
8	rs6999483	105405921	0.96	0.255413023536062	1.02	0.35283343175317	0.140517116549206	0.43649873326301	0.0046	0.0063	0.1015	0.011	0.0465	0.0158	0.0162	0.0293	0.0013	0.0317	0.0442	0.1501	0.003	0.0436	0.1263	0.0115	0.0141	0.0037	0.0011	0.0141	0.0126	0.1248	0.0241	0.1004	0.0559	0.0023
8	rs35854847	105423065	0.96	0.255413023536062	1.04	0.276253925711104	0.137742488054323	0.452046641999105	0.0046	0.0063	0.1013	0.0111	0.0466	0.0159	0.0162	0.0292	0.0013	0.0319	0.0442	0.1504	0.003	0.0436	0.1259	0.0116	0.0141	0.0037	0.0012	0.014	0.0127	0.1243	0.0238	0.1009	0.0559	0.0023
8	rs17245479	105424986	0.96	0.255413023536062	1.04	0.276253925711104	0.129738096895832	0.438881282353612	0.0046	0.0063	0.1013	0.0111	0.0466	0.0159	0.0162	0.0292	0.0013	0.0319	0.0442	0.1503	0.003	0.0436	0.1259	0.0116	0.0141	0.0037	0.0012	0.014	0.0127	0.1243	0.0238	0.1009	0.0559	0.0023
8	rs77171982	105425998	0.96	0.255413023536062	1.04	0.276253925711104	0.12141097687599	0.433855526013358	0.0046	0.0063	0.101	0.0112	0.0466	0.016	0.0163	0.0292	0.0014	0.0319	0.0442	0.1503	0.003	0.0436	0.1258	0.0117	0.0142	0.0037	0.0012	0.014	0.0127	0.1243	0.0236	0.1012	0.0558	0.0024
8	rs2333874	105426922	0.96	0.255413023536062	1.04	0.276253925711104	0.108229740004121	0.420311631676542	0.0046	0.0063	0.101	0.0112	0.0468	0.016	0.0163	0.0291	0.0015	0.0319	0.0443	0.1498	0.0031	0.0436	0.1261	0.0118	0.0142	0.0037	0.0012	0.0141	0.0128	0.1237	0.0236	0.1016	0.0554	0.0024
8	rs13276697	105427420	0.96	0.255413023536062	1.04	0.276253925711104	0.102980673048959	0.418741260159837	0.0046	0.0063	0.1009	0.0112	0.0468	0.016	0.0163	0.0291	0.0015	0.0319	0.0443	0.1498	0.0031	0.0436	0.1261	0.0118	0.0142	0.0037	0.0012	0.0141	0.0128	0.1237	0.0236	0.1016	0.0554	0.0024
8	rs17245950	105445909	0.96	0.255413023536062	1.04	0.276253925711104	0.0695878598838889	0.407793553039966	0.0047	0.0063	0.1002	0.0113	0.0466	0.0159	0.0162	0.0289	0.0017	0.0321	0.0442	0.1495	0.0031	0.0437	0.1263	0.0122	0.0143	0.0037	0.0013	0.0138	0.0127	0.1238	0.0233	0.1022	0.055	0.0025
8	rs2853176	105456156	0.95	0.291843936447983	1.04	0.276253925711104	0.0692003601892196	0.394864686318367	0.0048	0.0063	0.0999	0.0113	0.0465	0.0159	0.0162	0.0289	0.0018	0.0323	0.0441	0.1492	0.0033	0.0438	0.1264	0.0123	0.0143	0.0037	0.0014	0.0138	0.0128	0.1237	0.0233	0.1024	0.0549	0.0027
8	rs186653089	105458924	0.95	0.291843936447983	1.04	0.276253925711104	0.0625792542624278	0.387162806791009	0.0048	0.0063	0.0998	0.0113	0.0465	0.0159	0.0161	0.0289	0.0019	0.0323	0.0441	0.1493	0.0033	0.0438	0.1264	0.0123	0.0144	0.0037	0.0014	0.0138	0.0127	0.1237	0.0233	0.1024	0.0549	0.0027
8	rs76239895	105459431	0.95	0.291843936447983	1.04	0.276253925711104	0.0619145575249607	0.386139075771314	0.0048	0.0063	0.0998	0.0113	0.0465	0.0159	0.0161	0.0289	0.0019	0.0323	0.0441	0.1493	0.0033	0.0438	0.1264	0.0123	0.0144	0.0037	0.0014	0.0138	0.0127	0.1237	0.0233	0.1024	0.0548	0.0027
8	rs2669432	105460030	0.95	0.291843936447983	1.04	0.276253925711104	0.0610105756665893	0.384860473236646	0.0048	0.0063	0.0998	0.0113	0.0465	0.0159	0.0161	0.0289	0.0019	0.0323	0.0441	0.1493	0.0033	0.0438	0.1265	0.0124	0.0144	0.0037	0.0014	0.0138	0.0127	0.1237	0.0233	0.1024	0.0548	0.0027
8	rs2669429	105463690	0.95	0.291843936447983	1.04	0.276253925711104	0.0497345245801633	0.377213784879431	0.0049	0.0064	0.0995	0.0113	0.0462	0.0158	0.0161	0.0287	0.002	0.0326	0.0438	0.1492	0.0033	0.0441	0.1258	0.0125	0.0143	0.0038	0.0014	0.0138	0.0129	0.1241	0.0232	0.1031	0.0544	0.0029
8	rs112046722	105463726	0.95	0.291843936447983	1.05	0.24269399207398	0.0474490880457591	0.369357607049417	0.0049	0.0064	0.0995	0.0112	0.0462	0.0158	0.0161	0.0287	0.002	0.0326	0.0438	0.1492	0.0033	0.0441	0.1258	0.0126	0.0143	0.0038	0.0014	0.0138	0.0129	0.1241	0.0232	0.1031	0.0544	0.0029
8	rs2853181	105466142	0.95	0.291843936447983	1.05	0.24269399207398	0.0320103752426631	0.347935013104007	0.005	0.0063	0.0992	0.0113	0.0463	0.0156	0.0162	0.0285	0.002	0.0327	0.0434	0.1495	0.0033	0.044	0.1255	0.0128	0.0143	0.0037	0.0015	0.0138	0.0128	0.1246	0.0231	0.1037	0.0539	0.0029
8	rs13264598	105468464	0.95	0.291843936447983	1.05	0.24269399207398	0.0231838200175053	0.328227830612835	0.0051	0.0063	0.0989	0.0113	0.0464	0.0154	0.0163	0.0284	0.0021	0.0328	0.0431	0.1497	0.0033	0.044	0.1253	0.013	0.0143	0.0037	0.0016	0.0137	0.0126	0.125	0.0231	0.1043	0.0533	0.0029
8	rs74664674	105468730	0.95	0.291843936447983	1.05	0.24269399207398	0.023155020649262	0.326153703112434	0.0051	0.0063	0.0989	0.0113	0.0464	0.0153	0.0163	0.0284	0.0021	0.0328	0.0431	0.1498	0.0033	0.044	0.1252	0.0131	0.0144	0.0037	0.0016	0.0137	0.0126	0.125	0.023	0.1043	0.0534	0.0029
8	rs77338166	105469502	0.95	0.291843936447983	1.05	0.24269399207398	0.0250505153574705	0.331040118445751	0.0051	0.0063	0.0988	0.0113	0.0464	0.0153	0.0164	0.0284	0.0021	0.0328	0.0432	0.1498	0.0033	0.044	0.1251	0.0131	0.0144	0.0037	0.0016	0.0138	0.0125	0.1249	0.023	0.1044	0.0534	0.0029
8	rs11783979	105469973	0.95	0.291843936447983	1.05	0.24269399207398	0.0287978505896922	0.346073384345236	0.0051	0.0063	0.0988	0.0113	0.0465	0.0152	0.0164	0.0284	0.0021	0.0328	0.0432	0.1498	0.0033	0.044	0.1251	0.0131	0.0144	0.0036	0.0016	0.0138	0.0125	0.1249	0.023	0.1044	0.0535	0.0029
8	rs117375681	105471901	0.95	0.291843936447983	1.05	0.24269399207398	0.0269151779487224	0.346197403457613	0.0053	0.0063	0.099	0.0112	0.0465	0.0152	0.0164	0.0283	0.0022	0.0328	0.0432	0.1498	0.0033	0.044	0.1249	0.0131	0.0144	0.0037	0.0016	0.0138	0.0125	0.1249	0.0229	0.1044	0.0535	0.0029
8	rs1355691	105471913	0.95	0.291843936447983	1.05	0.24269399207398	0.0268724636869753	0.345453480844414	0.0053	0.0063	0.0989	0.0112	0.0466	0.0152	0.0164	0.0283	0.0022	0.0328	0.0431	0.15	0.0033	0.044	0.1248	0.0132	0.0144	0.0037	0.0016	0.0137	0.0125	0.1249	0.0229	0.1044	0.0535	0.0029
8	rs77997405	105512076	0.95	0.291843936447983	1.05	0.24269399207398	0.0176032768276201	0.39023851175149	0.0047	0.0063	0.0984	0.011	0.0468	0.0146	0.0159	0.0284	0.0021	0.0333	0.0427	0.1505	0.0029	0.0441	0.1257	0.0129	0.0139	0.0032	0.0015	0.0138	0.0123	0.1254	0.0229	0.1065	0.053	0.0028
8	rs116702656	105543942	0.95	0.291843936447983	1.05	0.24269399207398	0.0205082440824786	0.389853679420715	0.0047	0.0063	0.0984	0.011	0.0468	0.0146	0.0159	0.0284	0.0021	0.0333	0.0427	0.1505	0.0029	0.0441	0.1257	0.013	0.0139	0.0032	0.0015	0.0138	0.0124	0.1255	0.0229	0.1065	0.053	0.0028
8	rs6996424	105548581	0.95	0.291843936447983	1.05	0.24269399207398	0.0210944146894849	0.391008492078606	0.0047	0.0063	0.0984	0.011	0.0468	0.0146	0.0159	0.0284	0.0021	0.0333	0.0427	0.1505	0.0029	0.0441	0.1257	0.013	0.0139	0.0032	0.0015	0.0138	0.0124	0.1255	0.0229	0.1065	0.053	0.0028
8	rs71520897	105552578	0.95	0.291843936447983	1.05	0.24269399207398	0.0213648216300036	0.387546900138447	0.0047	0.0063	0.0984	0.011	0.0468	0.0146	0.0159	0.0284	0.0021	0.0333	0.0427	0.1505	0.0029	0.0441	0.1258	0.013	0.0139	0.0032	0.0015	0.0138	0.0124	0.1255	0.0229	0.1065	0.053	0.0028
8	rs3134531	105558139	0.95	0.291843936447983	1.04	0.276253925711104	0.0220147473875301	0.387418857261982	0.0047	0.0063	0.0984	0.011	0.0468	0.0146	0.0159	0.0284	0.0021	0.0333	0.0427	0.1505	0.0029	0.0441	0.1258	0.013	0.0139	0.0032	0.0015	0.0138	0.0124	0.1255	0.0229	0.1065	0.053	0.0028
8	rs80052828	105573110	0.95	0.291843936447983	1.04	0.276253925711104	0.0208442756839078	0.383327710641924	0.0047	0.0063	0.0984	0.011	0.0468	0.0146	0.0159	0.0284	0.0021	0.0333	0.0427	0.1505	0.0029	0.0441	0.1257	0.013	0.0139	0.0032	0.0015	0.0138	0.0124	0.1255	0.0229	0.1066	0.0529	0.0028
8	rs78596234	105583350	0.95	0.291843936447983	1.05	0.24269399207398	0.021076475990492	0.37391359937454	0.0047	0.0063	0.0985	0.011	0.0468	0.0147	0.016	0.0283	0.0021	0.0333	0.0426	0.1505	0.0029	0.044	0.1258	0.013	0.014	0.0032	0.0015	0.0138	0.0124	0.1255	0.0229	0.1067	0.0528	0.0028
8	rs4537272	105585299	0.95	0.291843936447983	1.05	0.24269399207398	0.0211303252028612	0.37391359937454	0.0047	0.0063	0.0985	0.011	0.0468	0.0147	0.016	0.0283	0.0021	0.0333	0.0426	0.1505	0.0029	0.044	0.1258	0.013	0.014	0.0032	0.0015	0.0138	0.0124	0.1255	0.0229	0.1067	0.0528	0.0028
8	rs77575435	105587265	0.95	0.291843936447983	1.05	0.24269399207398	0.0210675107788698	0.373786831923414	0.0047	0.0063	0.0985	0.011	0.0468	0.0147	0.016	0.0283	0.0021	0.0333	0.0426	0.1505	0.0029	0.044	0.1258	0.013	0.014	0.0032	0.0015	0.0138	0.0124	0.1255	0.0229	0.1067	0.0528	0.0028
8	rs72679149	105599971	0.95	0.291843936447983	1.06	0.212122118160079	0.0217475861505387	0.376197476537753	0.0046	0.0063	0.0985	0.0109	0.0468	0.0147	0.016	0.0283	0.0021	0.0333	0.0426	0.1505	0.0029	0.0439	0.1258	0.013	0.014	0.0032	0.0015	0.0138	0.0124	0.1255	0.0229	0.1068	0.0528	0.0028
8	rs13251803	105610889	0.95	0.291843936447983	1.06	0.212122118160079	0.0210495886291597	0.376705534595236	0.0046	0.0063	0.0985	0.0109	0.0468	0.0147	0.016	0.0283	0.0022	0.0333	0.0426	0.1505	0.0029	0.0439	0.1258	0.013	0.014	0.0032	0.0015	0.0138	0.0124	0.1255	0.0229	0.1068	0.0528	0.0028
8	rs117582595	105636266	0.95	0.291843936447983	1.06	0.212122118160079	0.0203242352111685	0.381286683764506	0.0046	0.0063	0.0985	0.0109	0.0468	0.0147	0.016	0.0282	0.0022	0.0333	0.0426	0.1506	0.0029	0.0437	0.1258	0.013	0.0139	0.0032	0.0016	0.0138	0.0124	0.1257	0.0228	0.107	0.0527	0.0028
8	rs2918072	105641421	0.95	0.291843936447983	1.06	0.212122118160079	0.020315502843786	0.382051712386311	0.0046	0.0063	0.0985	0.0109	0.0469	0.0147	0.016	0.0282	0.0022	0.0333	0.0426	0.1506	0.0029	0.0437	0.1258	0.013	0.014	0.0032	0.0016	0.0138	0.0123	0.1257	0.0228	0.107	0.0527	0.0028
8	rs4288345	105642172	0.95	0.291843936447983	1.06	0.212122118160079	0.0199253549341786	0.379630592788121	0.0046	0.0063	0.0985	0.0109	0.0469	0.0147	0.016	0.0282	0.0022	0.0333	0.0426	0.1506	0.0029	0.0437	0.1258	0.013	0.014	0.0032	0.0016	0.0138	0.0123	0.1257	0.0228	0.107	0.0527	0.0028
8	rs11782865	105657322	0.95	0.291843936447983	1.06	0.212122118160079	0.0163699308580904	0.372393188269182	0.0047	0.0063	0.0986	0.0109	0.0468	0.0147	0.016	0.0281	0.0022	0.0333	0.0426	0.1506	0.0029	0.0437	0.1255	0.013	0.014	0.0032	0.0016	0.0139	0.0123	0.1257	0.0227	0.107	0.0526	0.0028
8	rs1438355	105670508	0.95	0.291843936447983	1.06	0.212122118160079	0.0158321616867906	0.370621581428709	0.0047	0.0063	0.0986	0.0109	0.0468	0.0148	0.016	0.0281	0.0022	0.0334	0.0426	0.1506	0.0029	0.0437	0.1255	0.0131	0.014	0.0032	0.0016	0.0139	0.0123	0.1257	0.0227	0.107	0.0526	0.0028
8	rs74415630	105679394	0.95	0.291843936447983	1.06	0.212122118160079	0.0096236185002581	0.364188095546799	0.0046	0.0063	0.0986	0.0109	0.0468	0.0148	0.0158	0.0282	0.0022	0.0337	0.0429	0.1505	0.003	0.0435	0.1239	0.0132	0.0141	0.0031	0.0015	0.0139	0.0121	0.1265	0.0227	0.1084	0.0519	0.0028
8	rs11990710	105682010	0.95	0.291843936447983	1.07	0.184406357471863	0.00932136056447182	0.363810649356654	0.0046	0.0063	0.0985	0.0109	0.0468	0.0148	0.0158	0.0282	0.0022	0.0338	0.0429	0.1505	0.003	0.0434	0.1238	0.0132	0.0141	0.0031	0.0015	0.014	0.012	0.1266	0.0227	0.1086	0.0518	0.0028
8	rs35641998	105687968	0.95	0.291843936447983	1.07	0.184406357471863	0.00896442428279553	0.363936452423715	0.0046	0.0062	0.0985	0.0109	0.0468	0.0148	0.0158	0.0282	0.0022	0.0338	0.043	0.1505	0.003	0.0434	0.1237	0.0132	0.0141	0.0031	0.0015	0.014	0.012	0.1266	0.0227	0.1086	0.0518	0.0028
8	rs3910535	105702362	0.94	0.331738599837001	1.07	0.184406357471863	0.00499665747439158	0.384860473236646	0.0048	0.0062	0.0975	0.0106	0.0463	0.0147	0.0156	0.0276	0.0023	0.0345	0.0433	0.1507	0.003	0.0432	0.1219	0.0132	0.0142	0.0029	0.0016	0.0147	0.0121	0.128	0.0226	0.1099	0.0519	0.0026
8	rs3857892	105703937	0.94	0.331738599837001	1.06	0.212122118160079	0.00515605575097252	0.384093878862328	0.0048	0.0062	0.0975	0.0106	0.0463	0.0148	0.0156	0.0276	0.0023	0.0345	0.0433	0.1507	0.003	0.0432	0.1219	0.0132	0.0142	0.0029	0.0017	0.0147	0.0121	0.128	0.0226	0.1099	0.0519	0.0026
8	rs1438342	105717183	0.94	0.331738599837001	1.06	0.212122118160079	0.00464922079805958	0.395637179245253	0.0048	0.0062	0.0975	0.0108	0.0463	0.0147	0.0156	0.0275	0.0023	0.0344	0.0435	0.1508	0.003	0.0433	0.1214	0.0133	0.0142	0.0029	0.0017	0.0149	0.0118	0.1283	0.0228	0.1099	0.052	0.0024
8	rs7013409	105727612	0.94	0.331738599837001	1.06	0.212122118160079	0.00438077013146566	0.395508401479869	0.0048	0.0062	0.0974	0.0108	0.0463	0.0147	0.0156	0.0274	0.0023	0.0344	0.0435	0.1509	0.003	0.0432	0.1213	0.0134	0.0141	0.0029	0.0017	0.0149	0.0117	0.1283	0.0228	0.1099	0.052	0.0024
8	rs77211063	105730425	0.94	0.331738599837001	1.06	0.212122118160079	0.00436440524562549	0.395379635288288	0.0048	0.0062	0.0974	0.0108	0.0463	0.0147	0.0156	0.0274	0.0023	0.0344	0.0435	0.1509	0.003	0.0432	0.1213	0.0134	0.0141	0.0029	0.0017	0.0149	0.0117	0.1283	0.0228	0.1099	0.052	0.0024
8	rs16871762	105736537	0.94	0.331738599837001	1.07	0.184406357471863	0.00437803930991224	0.39512213763821	0.0048	0.0062	0.0974	0.0108	0.0463	0.0147	0.0156	0.0274	0.0023	0.0344	0.0435	0.1509	0.003	0.0432	0.1213	0.0134	0.0141	0.0029	0.0017	0.0149	0.0117	0.1283	0.0228	0.1099	0.052	0.0024
8	rs13281201	105740891	0.94	0.331738599837001	1.07	0.184406357471863	0.0043753098251815	0.395637179245253	0.0048	0.0062	0.0974	0.0108	0.0463	0.0147	0.0156	0.0274	0.0023	0.0344	0.0435	0.1509	0.003	0.0432	0.1213	0.0135	0.0141	0.0029	0.0017	0.0149	0.0117	0.1283	0.0228	0.1099	0.052	0.0024
8	rs117119757	105758555	0.94	0.331738599837001	1.07	0.184406357471863	0.00440540775557603	0.388443529293688	0.0048	0.0062	0.0974	0.0109	0.0463	0.0147	0.0156	0.0274	0.0023	0.0344	0.0435	0.1509	0.003	0.0432	0.1211	0.0137	0.0141	0.0029	0.0017	0.0149	0.0117	0.1283	0.0228	0.1098	0.052	0.0024
8	rs4734112	105761270	0.94	0.331738599837001	1.07	0.184406357471863	0.00446331859959661	0.388443529293688	0.0048	0.0062	0.0974	0.0109	0.0463	0.0147	0.0156	0.0274	0.0023	0.0344	0.0435	0.1509	0.003	0.0432	0.1211	0.0137	0.0141	0.0029	0.0017	0.0149	0.0117	0.1283	0.0228	0.1098	0.052	0.0024
8	rs72674149	105765835	0.94	0.331738599837001	1.07	0.184406357471863	0.00415076033716873	0.389981945165096	0.0048	0.0062	0.0973	0.0109	0.0463	0.0147	0.0156	0.0275	0.0023	0.0344	0.0435	0.1509	0.003	0.0432	0.1211	0.0137	0.0141	0.0029	0.0017	0.0149	0.0117	0.1283	0.0228	0.1098	0.052	0.0024
8	rs13263724	105769530	0.94	0.331738599837001	1.07	0.184406357471863	0.00376998705137752	0.397570232602079	0.0048	0.0062	0.0972	0.0109	0.0463	0.0146	0.0156	0.0275	0.0023	0.0345	0.0435	0.151	0.003	0.0432	0.121	0.0137	0.0141	0.0028	0.0017	0.0149	0.0117	0.1283	0.0228	0.1099	0.052	0.0024
8	rs2164927	105773298	0.94	0.331738599837001	1.07	0.184406357471863	0.00328906112264162	0.410132833733277	0.0048	0.0062	0.0972	0.0109	0.0462	0.0146	0.0156	0.0275	0.0023	0.0345	0.0435	0.151	0.003	0.0432	0.121	0.0137	0.0141	0.0028	0.0017	0.0149	0.0117	0.1283	0.0229	0.11	0.052	0.0024
8	rs10105004	105773886	0.94	0.331738599837001	1.07	0.184406357471863	0.00329124006030996	0.405976643178653	0.0048	0.0062	0.0972	0.0109	0.0462	0.0146	0.0156	0.0275	0.0023	0.0345	0.0435	0.151	0.003	0.0432	0.121	0.0137	0.0141	0.0028	0.0017	0.0149	0.0117	0.1283	0.0229	0.11	0.052	0.0024
8	rs35500099	105780057	0.93	0.375229593708928	1.07	0.184406357471863	0.00390783988327911	0.446581805393163	0.0045	0.006	0.0963	0.0102	0.0469	0.0138	0.014	0.0253	0.0024	0.0337	0.0418	0.1519	0.0037	0.0461	0.1142	0.0129	0.0141	0.0032	0.0021	0.0149	0.0109	0.1312	0.0242	0.1185	0.05	0.0026
8	rs17179594	105780355	0.93	0.375229593708928	1.07	0.184406357471863	0.00466354763807214	0.453783056671463	0.0045	0.006	0.0963	0.0102	0.0469	0.0138	0.014	0.0252	0.0024	0.0337	0.0419	0.1519	0.0037	0.0461	0.114	0.0128	0.0141	0.0032	0.0022	0.0149	0.0109	0.1314	0.0243	0.1188	0.05	0.0026
8	rs17179681	105783703	0.93	0.375229593708928	1.07	0.184406357471863	0.0049243999151966	0.444321069904285	0.0045	0.006	0.0963	0.0102	0.0469	0.0138	0.0139	0.0251	0.0024	0.0337	0.0418	0.152	0.0037	0.046	0.1137	0.0128	0.0141	0.0033	0.0022	0.0149	0.0109	0.1315	0.0244	0.119	0.05	0.0026
8	rs930383	105787284	0.93	0.375229593708928	1.07	0.184406357471863	0.00547696924744575	0.438483950564184	0.0045	0.006	0.0964	0.0102	0.0468	0.0138	0.0139	0.0251	0.0024	0.0337	0.0418	0.1521	0.0037	0.046	0.1136	0.0127	0.0141	0.0033	0.0022	0.0149	0.0109	0.1316	0.0244	0.1191	0.05	0.0026
8	rs1123406	105797936	0.93	0.375229593708928	1.07	0.184406357471863	0.00614034458689235	0.417564527203756	0.0045	0.006	0.0965	0.0103	0.0468	0.0138	0.0139	0.0251	0.0025	0.0338	0.0417	0.1521	0.0037	0.0459	0.1134	0.0128	0.0141	0.0033	0.0022	0.015	0.0109	0.1315	0.0245	0.1195	0.0496	0.0026
8	rs79764002	105806105	0.93	0.375229593708928	1.07	0.184406357471863	0.00693429817137808	0.392935280557162	0.0045	0.0059	0.0965	0.0103	0.0467	0.0138	0.0139	0.025	0.0025	0.0338	0.0417	0.152	0.0038	0.046	0.1133	0.0127	0.0142	0.0033	0.0021	0.0152	0.0109	0.1317	0.0246	0.1198	0.0493	0.0026
8	rs117812448	105816204	0.93	0.375229593708928	1.07	0.184406357471863	0.00792114515103965	0.366455098977251	0.0044	0.0059	0.0964	0.0104	0.0465	0.0139	0.0139	0.0249	0.0025	0.0337	0.0415	0.1518	0.0038	0.046	0.1129	0.0128	0.0143	0.0033	0.0021	0.0156	0.0109	0.1319	0.0246	0.1202	0.0491	0.0025
8	rs78795716	105829337	0.92	0.422441555019286	1.07	0.184406357471863	0.0129939041811636	0.359164633651009	0.0044	0.0058	0.0963	0.0105	0.0463	0.0141	0.0138	0.0247	0.0026	0.0338	0.0415	0.1517	0.0038	0.0461	0.1125	0.0129	0.0144	0.0033	0.0021	0.0159	0.0109	0.132	0.0246	0.1206	0.0492	0.0024
8	rs13248062	105829449	0.92	0.422441555019286	1.07	0.184406357471863	0.0129939041811636	0.359415335251917	0.0044	0.0058	0.0963	0.0105	0.0463	0.0141	0.0138	0.0247	0.0026	0.0338	0.0415	0.1517	0.0038	0.0461	0.1125	0.0129	0.0144	0.0033	0.0021	0.0159	0.0109	0.132	0.0246	0.1206	0.0492	0.0024
8	rs72677006	105833358	0.92	0.422441555019286	1.07	0.184406357471863	0.0100001959738714	0.35766147099645	0.0044	0.0059	0.0963	0.0105	0.0463	0.0141	0.0138	0.0247	0.0026	0.0338	0.0415	0.1516	0.0038	0.0461	0.1122	0.0129	0.0144	0.0033	0.0021	0.0159	0.0109	0.132	0.0246	0.1207	0.0493	0.0024
8	rs76630176	105834250	0.92	0.422441555019286	1.08	0.159408631830651	0.00992297684988176	0.35766147099645	0.0044	0.0059	0.0963	0.0104	0.0463	0.0141	0.0138	0.0247	0.0026	0.0338	0.0415	0.1516	0.0038	0.0461	0.1122	0.0129	0.0144	0.0033	0.0021	0.0159	0.0109	0.132	0.0246	0.1207	0.0493	0.0024
8	rs75591105	105861131	0.92	0.422441555019286	1.08	0.159408631830651	0.014837404474403	0.380139944566492	0.0044	0.006	0.096	0.01	0.0463	0.014	0.0134	0.0247	0.0026	0.0345	0.0413	0.1509	0.0039	0.0465	0.1106	0.0132	0.0146	0.0036	0.002	0.0163	0.0107	0.1319	0.0251	0.1213	0.0498	0.0024
8	rs1460245	105863186	0.92	0.422441555019286	1.07	0.184406357471863	0.0149277751825597	0.378485250291297	0.0044	0.006	0.096	0.01	0.0463	0.014	0.0134	0.0247	0.0026	0.0345	0.0413	0.1509	0.0039	0.0464	0.1106	0.0132	0.0146	0.0036	0.002	0.0163	0.0107	0.132	0.0251	0.1214	0.0498	0.0024
8	rs77718632	105866399	0.92	0.422441555019286	1.07	0.184406357471863	0.0158030759707705	0.385243930028369	0.0045	0.006	0.096	0.01	0.0463	0.014	0.0133	0.0247	0.0026	0.0345	0.0413	0.1508	0.0039	0.0465	0.1104	0.0133	0.0146	0.0035	0.002	0.0164	0.0107	0.132	0.0252	0.1213	0.0498	0.0024
8	rs72677055	105875377	0.92	0.422441555019286	1.07	0.184406357471863	0.0148582232398245	0.387162806791009	0.0045	0.006	0.0959	0.01	0.0463	0.0139	0.0133	0.0247	0.0026	0.0345	0.0414	0.1508	0.004	0.0465	0.1103	0.0132	0.0145	0.0035	0.002	0.0163	0.0107	0.132	0.0253	0.1213	0.0498	0.0025
8	rs1903282	105876025	0.92	0.422441555019286	1.07	0.184406357471863	0.0155646191280564	0.394864686318367	0.0045	0.006	0.0959	0.01	0.0464	0.0139	0.0133	0.0247	0.0026	0.0345	0.0414	0.1508	0.004	0.0465	0.1103	0.0132	0.0145	0.0035	0.002	0.0163	0.0105	0.1321	0.0253	0.1213	0.0498	0.0025
8	rs62511500	105883495	0.91	0.473491286898298	1.07	0.184406357471863	0.0272586299934465	0.386139075771314	0.0045	0.0061	0.0953	0.0099	0.0459	0.0137	0.0134	0.0248	0.0025	0.0348	0.0414	0.1505	0.004	0.0473	0.1082	0.0133	0.0147	0.0036	0.0021	0.0167	0.0105	0.1328	0.0253	0.1224	0.0496	0.0025
8	rs7004002	105883980	0.91	0.473491286898298	1.07	0.184406357471863	0.0295329659729849	0.391265245631438	0.0045	0.006	0.0952	0.01	0.0458	0.0137	0.0133	0.0246	0.0025	0.0349	0.0413	0.1502	0.0041	0.0474	0.1078	0.0133	0.0147	0.0035	0.0021	0.0169	0.0105	0.1333	0.0254	0.1227	0.0497	0.0025
8	rs71506363	105892724	0.9	0.528487958927512	1.07	0.184406357471863	0.0253973798783102	0.360920589451984	0.0045	0.0058	0.0955	0.0101	0.0453	0.0136	0.0129	0.0252	0.0024	0.0351	0.0409	0.1494	0.004	0.0474	0.1073	0.0133	0.0145	0.0035	0.002	0.0171	0.0107	0.1345	0.0256	0.1227	0.0499	0.0025
8	rs6986253	105892972	0.9	0.528487958927512	1.07	0.184406357471863	0.0256133239945567	0.36318181909393	0.0045	0.0058	0.0955	0.0101	0.0453	0.0136	0.0129	0.0252	0.0024	0.0351	0.0409	0.1494	0.004	0.0474	0.1073	0.0133	0.0145	0.0035	0.002	0.0171	0.0107	0.1345	0.0256	0.1227	0.0499	0.0025
8	rs35590902	105898153	0.9	0.528487958927512	1.07	0.184406357471863	0.0255206168076898	0.35866337990986	0.0045	0.0058	0.0955	0.0101	0.0453	0.0136	0.0129	0.0252	0.0024	0.0351	0.0409	0.1493	0.004	0.0474	0.1073	0.0133	0.0145	0.0035	0.002	0.0171	0.0107	0.1346	0.0256	0.1227	0.0499	0.0024
8	rs76593996	105898560	0.9	0.528487958927512	1.07	0.184406357471863	0.0263952424798668	0.354910348811381	0.0045	0.0058	0.0955	0.0101	0.0453	0.0136	0.0129	0.0252	0.0024	0.035	0.0408	0.1494	0.004	0.0474	0.1073	0.0133	0.0146	0.0035	0.002	0.0171	0.0107	0.1346	0.0256	0.1227	0.0499	0.0025
8	rs987487	105914114	0.9	0.528487958927512	1.07	0.184406357471863	0.0306427387949444	0.367590092303034	0.0045	0.0058	0.0954	0.0102	0.0452	0.0136	0.0128	0.0255	0.0024	0.035	0.0407	0.1494	0.004	0.0479	0.1072	0.0132	0.0146	0.0035	0.0019	0.0171	0.0108	0.1348	0.0256	0.1226	0.0498	0.0024
8	rs77747631	105921814	0.9	0.528487958927512	1.07	0.184406357471863	0.0335698075803392	0.364062267821493	0.0045	0.0058	0.0954	0.0102	0.0451	0.0136	0.0128	0.0255	0.0024	0.035	0.0407	0.1494	0.004	0.048	0.1071	0.0132	0.0147	0.0035	0.0019	0.0171	0.0108	0.1349	0.0256	0.1225	0.0498	0.0024
8	rs28733195	105922240	0.9	0.528487958927512	1.08	0.159408631830651	0.0335947816649993	0.363810649356654	0.0045	0.0058	0.0954	0.0102	0.0451	0.0136	0.0128	0.0255	0.0024	0.035	0.0407	0.1494	0.004	0.048	0.1071	0.0132	0.0147	0.0035	0.0019	0.0171	0.0108	0.1349	0.0256	0.1225	0.0498	0.0024
8	rs284477	105942668	0.9	0.528487958927512	1.08	0.159408631830651	0.0399704592128694	0.339395448425031	0.0046	0.0057	0.0951	0.0102	0.0451	0.0137	0.0129	0.0256	0.0025	0.035	0.0406	0.1495	0.0042	0.0481	0.1068	0.0133	0.0148	0.0034	0.0018	0.0171	0.0108	0.1353	0.0256	0.1222	0.0496	0.0024
8	rs284479	105945360	0.9	0.528487958927512	1.08	0.159408631830651	0.0369262539751678	0.336685631407087	0.0046	0.0057	0.0951	0.0102	0.045	0.0137	0.0129	0.0256	0.0025	0.035	0.0405	0.1494	0.0042	0.0481	0.1068	0.0133	0.0148	0.0036	0.0018	0.0171	0.0108	0.1353	0.0256	0.1222	0.0496	0.0024
8	rs10098425	105946875	0.9	0.528487958927512	1.08	0.159408631830651	0.036395352565636	0.334227645271916	0.0046	0.0057	0.0951	0.0102	0.045	0.0137	0.0129	0.0256	0.0025	0.035	0.0405	0.1495	0.0042	0.048	0.1068	0.0133	0.0148	0.0036	0.0018	0.0171	0.0108	0.1352	0.0256	0.1222	0.0496	0.0024
8	rs148099940	105953230	0.9	0.528487958927512	1.08	0.159408631830651	0.0355309788856509	0.321288667102202	0.0046	0.0057	0.0952	0.0102	0.045	0.0137	0.0129	0.0255	0.0025	0.035	0.0404	0.1496	0.0041	0.0481	0.1066	0.0133	0.0147	0.0036	0.0019	0.0171	0.0108	0.1354	0.0256	0.1223	0.0492	0.0024
8	rs16872085	105957540	0.91	0.473491286898298	1.08	0.159408631830651	0.0575360973063529	0.237544541087902	0.0044	0.0055	0.0959	0.0103	0.045	0.0134	0.0134	0.0251	0.0026	0.0353	0.0391	0.1518	0.0037	0.0488	0.1057	0.0131	0.0146	0.0036	0.0017	0.0174	0.0106	0.1381	0.0261	0.1226	0.0454	0.0025
8	rs284489	105958020	0.91	0.473491286898298	1.1	0.116987187387052	0.0605432258613773	0.236439561525388	0.0044	0.0055	0.0959	0.0103	0.045	0.0134	0.0134	0.0251	0.0026	0.0352	0.0391	0.1518	0.0037	0.0488	0.1057	0.0131	0.0147	0.0036	0.0017	0.0174	0.0106	0.1381	0.0262	0.1225	0.0454	0.0025
8	rs10505069	105981021	0.91	0.473491286898298	1.1	0.116987187387052	0.0572301806711355	0.229188496529739	0.0044	0.0055	0.096	0.0103	0.0449	0.0136	0.0134	0.025	0.0026	0.0352	0.039	0.1515	0.0036	0.049	0.1058	0.013	0.0147	0.0036	0.0017	0.0173	0.0106	0.1385	0.0264	0.1227	0.045	0.0024
8	rs1996781	105983028	0.91	0.473491286898298	1.1	0.116987187387052	0.0765663739229358	0.267069877555314	0.0041	0.0054	0.0961	0.01	0.0446	0.0137	0.0134	0.0247	0.0025	0.0354	0.0385	0.1528	0.0035	0.0496	0.1062	0.0125	0.0145	0.0036	0.0016	0.0167	0.0106	0.1389	0.0263	0.1234	0.0448	0.0023
8	rs34856903	105988442	0.9	0.528487958927512	1.09	0.136985182682918	0.254600219536139	0.349550745462972	0.0032	0.005	0.0965	0.0093	0.043	0.0141	0.0132	0.0237	0.0021	0.0353	0.0357	0.1581	0.0027	0.0498	0.1073	0.0111	0.0141	0.0035	0.0013	0.0168	0.0107	0.1412	0.0265	0.1257	0.0431	0.0022
8	rs6991780	105989161	0.9	0.528487958927512	1.1	0.116987187387052	0.232886927700758	0.327861528287684	0.0032	0.005	0.0964	0.0093	0.0429	0.0141	0.0133	0.0237	0.0021	0.0353	0.0356	0.1585	0.0027	0.0498	0.1074	0.011	0.0141	0.0035	0.0013	0.0168	0.0107	0.1415	0.0265	0.1259	0.0431	0.0022
8	rs977396	105992696	0.9	0.528487958927512	1.1	0.116987187387052	0.252554076422487	0.332877989554627	0.003	0.0049	0.0963	0.0093	0.043	0.0142	0.0133	0.0238	0.0021	0.0353	0.0356	0.1588	0.0026	0.0498	0.1075	0.0109	0.0141	0.0035	0.0012	0.0168	0.0107	0.1413	0.0264	0.1262	0.0431	0.0022
8	rs77565168	106003845	0.9	0.528487958927512	1.1	0.116987187387052	0.256028943774037	0.318380003416938	0.003	0.0049	0.0963	0.0093	0.043	0.0142	0.0133	0.0238	0.0021	0.0353	0.0356	0.159	0.0026	0.0497	0.1075	0.0109	0.0141	0.0035	0.0012	0.0168	0.0106	0.1412	0.0264	0.1264	0.0431	0.0022
8	rs62509490	106004770	0.9	0.528487958927512	1.1	0.116987187387052	0.26101863573073	0.308621369479292	0.003	0.0049	0.0963	0.0093	0.043	0.0142	0.0133	0.0239	0.0021	0.0353	0.0356	0.159	0.0026	0.0497	0.1075	0.0109	0.0141	0.0035	0.0012	0.0168	0.0106	0.1412	0.0264	0.1264	0.043	0.0022
8	rs12543306	106004969	0.9	0.528487958927512	1.1	0.116987187387052	0.261470732624074	0.307662468003358	0.003	0.0049	0.0963	0.0093	0.043	0.0143	0.0133	0.0239	0.0021	0.0353	0.0356	0.1589	0.0026	0.0497	0.1075	0.0109	0.0141	0.0035	0.0012	0.0168	0.0106	0.1412	0.0264	0.1264	0.043	0.0022
8	rs10955372	106008327	0.9	0.528487958927512	1.1	0.116987187387052	0.264237732783461	0.308981186909106	0.003	0.0049	0.0963	0.0092	0.043	0.0143	0.0133	0.0239	0.0021	0.0353	0.0356	0.1589	0.0026	0.0497	0.1075	0.0109	0.0141	0.0035	0.0012	0.0169	0.0106	0.1412	0.0264	0.1264	0.0431	0.0022
8	rs13271272	106011235	0.9	0.528487958927512	1.1	0.116987187387052	0.266974799469717	0.306704457765356	0.003	0.0049	0.0963	0.0092	0.0429	0.0143	0.0133	0.0239	0.0021	0.0353	0.0356	0.1589	0.0026	0.0497	0.1075	0.0109	0.0141	0.0035	0.0013	0.0169	0.0106	0.1412	0.0264	0.1265	0.0431	0.0022
8	rs75767845	106020391	0.9	0.528487958927512	1.1	0.116987187387052	0.256431558696229	0.305269117735672	0.003	0.0049	0.0963	0.0094	0.043	0.0142	0.0133	0.0238	0.0021	0.0353	0.0356	0.1588	0.0026	0.0497	0.1074	0.0109	0.0141	0.0035	0.0012	0.0168	0.0106	0.1412	0.0264	0.1265	0.0431	0.0022
8	rs118082918	106020407	0.9	0.528487958927512	1.1	0.116987187387052	0.256431558696229	0.305149596986818	0.003	0.0049	0.0963	0.0094	0.043	0.0142	0.0133	0.0238	0.0021	0.0353	0.0356	0.1588	0.0026	0.0497	0.1074	0.0109	0.0141	0.0035	0.0012	0.0168	0.0106	0.1412	0.0264	0.1265	0.0431	0.0022
8	rs72679012	106022357	0.9	0.528487958927512	1.1	0.116987187387052	0.250163599424979	0.306943876665039	0.003	0.0049	0.0963	0.0095	0.043	0.0142	0.0133	0.0238	0.0021	0.0354	0.0356	0.1588	0.0026	0.0497	0.1073	0.0109	0.0141	0.0035	0.0012	0.0168	0.0106	0.1411	0.0264	0.1265	0.0431	0.0022
8	rs3110294	106027506	0.9	0.528487958927512	1.11	0.0992615496976265	0.242328669605773	0.302285309496075	0.003	0.0049	0.0963	0.0098	0.043	0.0142	0.0133	0.0238	0.0021	0.0354	0.0356	0.1588	0.0026	0.0496	0.1072	0.0109	0.0141	0.0035	0.0012	0.0168	0.0106	0.1411	0.0264	0.1264	0.0431	0.0022
8	rs17274996	106028897	0.9	0.528487958927512	1.1	0.116987187387052	0.241764987576265	0.302523690703936	0.003	0.0049	0.0963	0.0098	0.043	0.0142	0.0133	0.0238	0.0021	0.0354	0.0356	0.1588	0.0026	0.0497	0.1071	0.0109	0.0141	0.0035	0.0012	0.0168	0.0106	0.1411	0.0264	0.1264	0.0431	0.0022
8	rs285874	106056618	0.9	0.528487958927512	1.11	0.0992615496976265	0.221005447382095	0.40818317931713	0.0027	0.0041	0.0974	0.0103	0.0425	0.014	0.0137	0.0233	0.0017	0.0358	0.0354	0.1596	0.0022	0.0483	0.1085	0.0107	0.014	0.0031	0.001	0.0166	0.0107	0.1412	0.0261	0.1279	0.0435	0.002
8	rs3107541	106058701	0.9	0.528487958927512	1.11	0.0992615496976265	0.227698560679585	0.408962736705235	0.0027	0.0041	0.0975	0.0103	0.0425	0.014	0.0137	0.0233	0.0017	0.0358	0.0354	0.1597	0.0022	0.0483	0.1084	0.0106	0.014	0.0031	0.001	0.0166	0.0107	0.1412	0.0261	0.1279	0.0435	0.002
8	rs117982413	106064672	0.9	0.528487958927512	1.11	0.0992615496976265	0.23229310850238	0.41247575970419	0.0027	0.0041	0.0976	0.0103	0.0425	0.0141	0.0137	0.0232	0.0017	0.0358	0.0353	0.1597	0.0022	0.0483	0.1084	0.0106	0.014	0.0031	0.001	0.0166	0.0106	0.1412	0.0261	0.1279	0.0434	0.002
8	rs75825956	106068231	0.9	0.528487958927512	1.11	0.0992615496976265	0.227405240494929	0.426083220514208	0.0026	0.004	0.0974	0.0103	0.0425	0.0144	0.0131	0.0233	0.0016	0.0358	0.0351	0.1598	0.0022	0.0483	0.1083	0.0108	0.0142	0.003	0.001	0.0166	0.0107	0.1411	0.026	0.1283	0.0435	0.0019
8	rs118079839	106068643	0.9	0.528487958927512	1.11	0.0992615496976265	0.229252461793406	0.431744058047374	0.0026	0.004	0.0974	0.0103	0.0425	0.0144	0.0131	0.0233	0.0016	0.0358	0.0351	0.1598	0.0022	0.0484	0.1083	0.0108	0.0142	0.003	9e-04	0.0166	0.0107	0.1411	0.026	0.1284	0.0435	0.0019
8	rs117909672	106072576	0.9	0.528487958927512	1.11	0.0992615496976265	0.231023469533295	0.433063402151992	0.0026	0.004	0.0975	0.0104	0.0425	0.0144	0.0131	0.0233	0.0016	0.0358	0.0351	0.1598	0.0022	0.0484	0.1083	0.0108	0.0142	0.003	9e-04	0.0166	0.0107	0.1411	0.026	0.1284	0.0435	0.0019
8	rs16872272	106081789	0.9	0.528487958927512	1.11	0.0992615496976265	0.239646839870005	0.446581805393163	0.0026	0.004	0.0975	0.0104	0.0424	0.0145	0.0132	0.0233	0.0015	0.0358	0.0351	0.1598	0.0021	0.0483	0.1084	0.0108	0.0143	0.0029	9e-04	0.0165	0.0106	0.1411	0.026	0.1286	0.0435	0.0019
8	rs80089106	106084849	0.9	0.528487958927512	1.11	0.0992615496976265	0.245157921894184	0.465044999955938	0.0026	0.004	0.0973	0.0104	0.0424	0.0146	0.0134	0.0234	0.0014	0.036	0.0352	0.1595	0.0021	0.0485	0.1085	0.0106	0.0143	0.0029	9e-04	0.0165	0.0106	0.1409	0.0259	0.1288	0.0435	0.0019
8	rs285821	106102954	0.9	0.528487958927512	1.11	0.0992615496976265	0.246469822717544	0.473808921264791	0.0026	0.0039	0.0973	0.0104	0.0423	0.0145	0.0134	0.0233	0.0014	0.036	0.0352	0.1596	0.0021	0.0484	0.1086	0.0105	0.0144	0.0029	9e-04	0.0164	0.0105	0.1409	0.0258	0.129	0.0436	0.0019
8	rs1460583	106108593	0.9	0.528487958927512	1.11	0.0992615496976265	0.248137084258483	0.472322804073539	0.0027	0.0039	0.0973	0.0104	0.0422	0.0144	0.0135	0.0235	0.0014	0.036	0.0352	0.1595	0.0021	0.0484	0.1086	0.0104	0.0143	0.003	9e-04	0.0164	0.0105	0.141	0.0259	0.129	0.0436	0.0019
8	rs12544396	106112242	0.9	0.528487958927512	1.11	0.0992615496976265	0.216129981370991	0.554654453264285	0.0029	0.0038	0.0982	0.01	0.0419	0.0139	0.0131	0.0231	0.0013	0.0362	0.0351	0.1598	0.0019	0.048	0.1098	0.0099	0.0136	0.0028	9e-04	0.0163	0.0104	0.1414	0.0261	0.1305	0.0436	0.0018
8	rs972722	106120020	0.9	0.528487958927512	1.1	0.116987187387052	0.256655382771033	0.619957293136555	0.003	0.0037	0.0987	0.0092	0.042	0.0139	0.0131	0.0229	0.0012	0.0367	0.035	0.1598	0.0018	0.0478	0.1101	0.0097	0.0136	0.0028	9e-04	0.0165	0.0104	0.141	0.0261	0.1312	0.0435	0.0018
8	rs974208	106121745	0.9	0.528487958927512	1.1	0.116987187387052	0.259709960774506	0.642005496219721	0.003	0.0037	0.0987	0.0092	0.042	0.0139	0.0131	0.0229	0.0012	0.0367	0.035	0.1598	0.0018	0.0478	0.1102	0.0097	0.0136	0.0028	8e-04	0.0165	0.0104	0.141	0.0261	0.1312	0.0435	0.0018
8	rs72669470	106121746	0.9	0.528487958927512	1.1	0.116987187387052	0.261787453548312	0.638512268324058	0.003	0.0037	0.0987	0.0092	0.042	0.0139	0.0131	0.0229	0.0012	0.0367	0.035	0.1598	0.0018	0.0478	0.1101	0.0097	0.0136	0.0028	8e-04	0.0165	0.0104	0.141	0.0261	0.1312	0.0435	0.0018
8	rs79924103	106123797	0.9	0.528487958927512	1.1	0.116987187387052	0.262512169656966	0.634151982754254	0.003	0.0037	0.0988	0.0092	0.042	0.0139	0.013	0.0229	0.0012	0.0367	0.035	0.1599	0.0018	0.0478	0.11	0.0097	0.0136	0.0028	9e-04	0.0164	0.0104	0.1411	0.026	0.1312	0.0435	0.0018
8	rs418497	106129908	0.91	0.473491286898298	1.1	0.116987187387052	0.297748521907847	0.718591797719017	0.0027	0.0033	0.0992	0.0092	0.0423	0.0131	0.0132	0.0224	9e-04	0.0374	0.0351	0.1604	0.0017	0.0479	0.1111	0.01	0.0139	0.0026	9e-04	0.0168	0.0105	0.1395	0.026	0.1313	0.0433	0.0016
8	rs117515036	106134772	0.91	0.473491286898298	1.1	0.116987187387052	0.29867083750123	0.729517759160537	0.0027	0.0033	0.0993	0.0093	0.0423	0.0131	0.0131	0.0224	8e-04	0.0374	0.0351	0.1604	0.0017	0.0479	0.1112	0.01	0.014	0.0025	9e-04	0.0168	0.0104	0.1393	0.0259	0.1314	0.0433	0.0015
8	rs117750933	106140134	0.91	0.473491286898298	1.1	0.116987187387052	0.304629153751975	0.756310035017935	0.0027	0.0033	0.0994	0.0094	0.0422	0.013	0.0131	0.0224	8e-04	0.0376	0.035	0.1603	0.0017	0.0479	0.1113	0.01	0.0141	0.0025	9e-04	0.0169	0.0104	0.1391	0.0258	0.1316	0.0433	0.0015
8	rs76072500	106141796	0.91	0.473491286898298	1.1	0.116987187387052	0.306744079437923	0.785747364473876	0.0027	0.0033	0.0994	0.0094	0.0422	0.013	0.0131	0.0223	8e-04	0.0376	0.035	0.1603	0.0017	0.0479	0.1114	0.0101	0.0141	0.0025	9e-04	0.0169	0.0104	0.139	0.0258	0.1316	0.0433	0.0015
8	rs16872439	106142109	0.91	0.473491286898298	1.1	0.116987187387052	0.306251545629946	0.803769562710414	0.0027	0.0033	0.0995	0.0094	0.0422	0.013	0.0131	0.0223	8e-04	0.0376	0.035	0.1603	0.0017	0.0479	0.1114	0.0101	0.014	0.0026	9e-04	0.0169	0.0104	0.139	0.0258	0.1316	0.0433	0.0015
8	rs7015143	106142949	0.91	0.473491286898298	1.1	0.116987187387052	0.303795155699017	0.793525928240614	0.0027	0.0033	0.0994	0.0094	0.0422	0.013	0.0131	0.0223	8e-04	0.0376	0.035	0.1603	0.0017	0.0479	0.1114	0.0101	0.014	0.0026	9e-04	0.0169	0.0104	0.139	0.0258	0.1317	0.0433	0.0015
8	rs56855560	106147709	0.91	0.473491286898298	1.1	0.116987187387052	0.313533889396319	0.791083833078627	0.0028	0.0032	0.0995	0.0094	0.042	0.013	0.0132	0.0223	8e-04	0.0375	0.035	0.1603	0.0017	0.0479	0.1114	0.0101	0.0141	0.0026	0.001	0.0169	0.0104	0.1389	0.0258	0.132	0.0432	0.0015
8	rs16872457	106149928	0.91	0.473491286898298	1.1	0.116987187387052	0.315331075526464	0.786814039963275	0.0028	0.0032	0.0995	0.0094	0.042	0.0129	0.0132	0.0223	8e-04	0.0375	0.0351	0.1603	0.0017	0.0479	0.1114	0.0101	0.0141	0.0026	0.001	0.0169	0.0103	0.1389	0.0258	0.1321	0.0432	0.0015
8	rs185735833	106151473	0.91	0.473491286898298	1.1	0.116987187387052	0.310600196685133	0.763116602461433	0.0028	0.0032	0.0995	0.0094	0.0419	0.0129	0.0131	0.0223	8e-04	0.0375	0.0351	0.1604	0.0018	0.0479	0.1114	0.0101	0.0141	0.0026	0.001	0.0168	0.0103	0.1388	0.0258	0.1322	0.0432	0.0015
8	rs118124984	106184779	0.91	0.473491286898298	1.1	0.116987187387052	0.297457579253731	0.7572168115315	0.003	0.003	0.0989	0.0094	0.0416	0.0128	0.0131	0.0222	9e-04	0.0375	0.0357	0.1611	0.0019	0.048	0.1109	0.0104	0.014	0.0026	0.0011	0.0167	0.0102	0.1385	0.026	0.132	0.0433	0.0015
8	rs117106215	106185381	0.91	0.473491286898298	1.1	0.116987187387052	0.297554543341254	0.757670288357796	0.003	0.003	0.0989	0.0094	0.0415	0.0128	0.0131	0.0222	9e-04	0.0374	0.0357	0.1611	0.002	0.0479	0.1109	0.0104	0.014	0.0026	0.0011	0.0168	0.0102	0.1385	0.0261	0.132	0.0433	0.0015
8	rs28621742	106190703	0.91	0.473491286898298	1.1	0.116987187387052	0.301837583595973	0.793220578548319	0.003	0.003	0.0989	0.0094	0.0415	0.0128	0.0131	0.0222	9e-04	0.0374	0.0357	0.1611	0.002	0.048	0.1109	0.0104	0.014	0.0026	0.0011	0.0168	0.0102	0.1385	0.0261	0.132	0.0433	0.0015
8	rs62512393	106198960	0.91	0.473491286898298	1.1	0.116987187387052	0.302766594294532	0.799791105033799	0.003	0.003	0.099	0.0094	0.0415	0.0128	0.0131	0.0222	9e-04	0.0375	0.0357	0.1611	0.002	0.048	0.1108	0.0104	0.014	0.0026	0.0011	0.0167	0.0102	0.1385	0.0261	0.132	0.0433	0.0015
8	rs76741990	106200983	0.91	0.473491286898298	1.1	0.116987187387052	0.299254133387166	0.768116469996554	0.003	0.003	0.099	0.0095	0.0414	0.0128	0.0131	0.0222	9e-04	0.0375	0.0356	0.161	0.002	0.048	0.1109	0.0104	0.014	0.0026	0.0011	0.0167	0.0102	0.1385	0.0261	0.1321	0.0433	0.0015
8	rs62512394	106201036	0.91	0.473491286898298	1.1	0.116987187387052	0.300178921042071	0.770239756616407	0.003	0.003	0.099	0.0095	0.0415	0.0128	0.0131	0.0222	9e-04	0.0375	0.0356	0.161	0.002	0.048	0.1108	0.0104	0.014	0.0026	0.0011	0.0167	0.0102	0.1384	0.0261	0.1321	0.0433	0.0015
8	rs28802289	106205831	0.91	0.473491286898298	1.1	0.116987187387052	0.291622525703075	0.766297518965619	0.003	0.003	0.099	0.0095	0.0415	0.0128	0.0131	0.0222	9e-04	0.0375	0.0356	0.161	0.002	0.048	0.1108	0.0104	0.014	0.0026	0.0011	0.0167	0.0102	0.1384	0.0261	0.1321	0.0433	0.0015
8	rs77265848	106217437	0.91	0.473491286898298	1.1	0.116987187387052	0.274162675216036	0.736271031231233	0.0031	0.003	0.0987	0.0095	0.0415	0.0127	0.0131	0.0222	0.001	0.0376	0.0357	0.1611	0.002	0.0479	0.1108	0.0104	0.0139	0.0026	0.0011	0.0167	0.0103	0.1381	0.0261	0.1322	0.0433	0.0015
8	rs77146786	106230162	0.91	0.473491286898298	1.1	0.116987187387052	0.208033367414901	0.698335068600394	0.0035	0.0031	0.0975	0.0097	0.0414	0.0123	0.0128	0.0224	0.0012	0.0378	0.0358	0.1619	0.0022	0.0478	0.1111	0.0103	0.0134	0.0028	0.0012	0.0167	0.0108	0.1364	0.0264	0.1327	0.0435	0.0016
8	rs80276233	106237521	0.91	0.473491286898298	1.1	0.116987187387052	0.205491869529021	0.718442381114304	0.0035	0.0031	0.0974	0.0097	0.0414	0.0121	0.0127	0.0224	0.0013	0.0378	0.0359	0.1621	0.0023	0.048	0.111	0.0102	0.0133	0.0029	0.0012	0.0167	0.011	0.1358	0.0265	0.1328	0.0436	0.0017
8	rs10108728	106238481	0.91	0.473491286898298	1.1	0.116987187387052	0.202810872598543	0.738675490403323	0.0035	0.0031	0.0974	0.0097	0.0414	0.0121	0.0127	0.0224	0.0013	0.0378	0.0359	0.1621	0.0024	0.048	0.111	0.0102	0.0133	0.0029	0.0012	0.0166	0.0111	0.1358	0.0265	0.1327	0.0436	0.0017
8	rs78366168	106252153	0.91	0.473491286898298	1.1	0.116987187387052	0.197470004841153	0.665846157117297	0.0036	0.0031	0.0973	0.0098	0.0414	0.012	0.0124	0.0223	0.0014	0.0379	0.0362	0.1623	0.0024	0.0482	0.1107	0.0101	0.0132	0.003	0.0013	0.0167	0.0113	0.1352	0.0268	0.1326	0.0436	0.0017
8	rs13257909	106266901	0.91	0.473491286898298	1.1	0.116987187387052	0.214626496808067	0.602249399442963	0.0039	0.0033	0.0966	0.0099	0.0411	0.0116	0.012	0.0222	0.0016	0.0387	0.0369	0.1621	0.0026	0.0488	0.1099	0.01	0.013	0.0033	0.0014	0.0169	0.0118	0.1335	0.0275	0.1324	0.0432	0.0019
8	rs2941630	106280343	0.91	0.473491286898298	1.1	0.116987187387052	0.214667054054199	0.585234481591755	0.0039	0.0034	0.0965	0.0099	0.0411	0.0114	0.012	0.022	0.0017	0.0386	0.0372	0.1616	0.0027	0.0492	0.1098	0.01	0.013	0.0033	0.0014	0.017	0.0119	0.1334	0.0276	0.1322	0.0434	0.002
8	rs117715021	106286679	0.91	0.473491286898298	1.1	0.116987187387052	0.221789521029258	0.630378716855373	0.0039	0.0034	0.0964	0.0099	0.0412	0.0113	0.0119	0.0219	0.0017	0.0387	0.0375	0.161	0.0027	0.0499	0.1095	0.01	0.0129	0.0033	0.0014	0.017	0.0121	0.1336	0.0276	0.1318	0.0435	0.002
8	rs9297360	106288561	0.91	0.473491286898298	1.1	0.116987187387052	0.225608032614244	0.633135586185222	0.004	0.0034	0.0964	0.0099	0.0412	0.0113	0.0119	0.022	0.0017	0.0387	0.0376	0.1609	0.0027	0.0499	0.1095	0.01	0.0129	0.0033	0.0014	0.017	0.0121	0.1336	0.0276	0.1318	0.0435	0.002
8	rs117609532	106293432	0.91	0.473491286898298	1.1	0.116987187387052	0.218826498435274	0.620968694563372	0.004	0.0035	0.0964	0.0099	0.0413	0.0113	0.0118	0.0219	0.0017	0.0388	0.0376	0.1607	0.0027	0.05	0.1094	0.01	0.0129	0.0034	0.0014	0.0171	0.0121	0.1335	0.0276	0.1317	0.0436	0.002
8	rs17209630	106296090	0.91	0.473491286898298	1.1	0.116987187387052	0.223901812188074	0.656461536521281	0.004	0.0035	0.0963	0.0099	0.0414	0.0113	0.0118	0.0219	0.0017	0.0389	0.0376	0.1605	0.0027	0.0501	0.1093	0.01	0.0129	0.0034	0.0015	0.0171	0.0121	0.1335	0.0276	0.1316	0.0436	0.002
8	rs2342793	106304408	0.91	0.473491286898298	1.1	0.116987187387052	0.221335394498067	0.619668392586217	0.004	0.0036	0.0963	0.0101	0.0416	0.0112	0.0118	0.0219	0.0018	0.0389	0.0376	0.1603	0.0028	0.0502	0.1089	0.0099	0.0128	0.0035	0.0015	0.0172	0.0122	0.1333	0.0277	0.1315	0.0436	0.0021
8	rs2941625	106304719	0.91	0.473491286898298	1.1	0.116987187387052	0.216741180492852	0.593798847147557	0.004	0.0036	0.0963	0.0101	0.0416	0.0112	0.0118	0.0219	0.0018	0.0389	0.0376	0.1603	0.0028	0.0502	0.1089	0.0099	0.0128	0.0035	0.0015	0.0172	0.0122	0.1333	0.0277	0.1315	0.0435	0.0021
8	rs2941650	106313029	0.91	0.473491286898298	1.11	0.0992615496976265	0.200227794664097	0.553529584155357	0.0043	0.004	0.0958	0.0102	0.0419	0.0113	0.0118	0.0221	0.0018	0.0395	0.0374	0.1592	0.0029	0.0507	0.1076	0.0099	0.0127	0.0037	0.0015	0.017	0.0125	0.133	0.0279	0.1313	0.0436	0.0023
8	rs4734857	106316839	0.91	0.473491286898298	1.11	0.0992615496976265	0.184304732904821	0.516177204974942	0.0043	0.004	0.0958	0.0102	0.042	0.0113	0.0119	0.0221	0.0018	0.0395	0.0375	0.159	0.0029	0.0508	0.1073	0.0099	0.0127	0.0037	0.0015	0.017	0.0126	0.1331	0.0279	0.1311	0.0437	0.0023
8	rs80098986	106340688	0.91	0.473491286898298	1.11	0.0992615496976265	0.179323231639521	0.517835688069986	0.0045	0.0042	0.0953	0.0105	0.0422	0.0116	0.0122	0.0224	0.0019	0.0398	0.0383	0.1576	0.003	0.0515	0.1055	0.0101	0.0127	0.0038	0.0015	0.0168	0.013	0.1335	0.0276	0.1301	0.0441	0.0024
8	rs72671654	106345533	0.91	0.473491286898298	1.11	0.0992615496976265	0.178445867703185	0.517420941719866	0.0045	0.0042	0.0953	0.0105	0.0422	0.0116	0.0122	0.0224	0.0019	0.0399	0.0384	0.1576	0.003	0.0516	0.1054	0.0101	0.0127	0.0038	0.0015	0.0167	0.013	0.1335	0.0276	0.13	0.0441	0.0024
8	rs72671655	106347897	0.91	0.473491286898298	1.1	0.116987187387052	0.17640835400428	0.518250518041954	0.0045	0.0042	0.0953	0.0105	0.0422	0.0116	0.0122	0.0224	0.0019	0.0399	0.0384	0.1576	0.003	0.0516	0.1053	0.0101	0.0127	0.0037	0.0015	0.0167	0.013	0.1335	0.0276	0.1299	0.0441	0.0024
8	rs28481643	106355601	0.91	0.473491286898298	1.1	0.116987187387052	0.18411882989758	0.512174750250598	0.0046	0.0042	0.0953	0.0106	0.0422	0.0117	0.0122	0.0224	0.0019	0.04	0.0384	0.1574	0.003	0.0517	0.1051	0.0101	0.0127	0.0038	0.0016	0.0167	0.013	0.1335	0.0275	0.1298	0.0441	0.0025
8	rs117095584	106355911	0.91	0.473491286898298	1.1	0.116987187387052	0.182191836148005	0.511347639239443	0.0046	0.0042	0.0952	0.0106	0.0422	0.0117	0.0122	0.0225	0.0019	0.04	0.0385	0.1574	0.003	0.0517	0.1051	0.01	0.0127	0.0038	0.0016	0.0167	0.013	0.1335	0.0275	0.1297	0.0441	0.0025
8	rs2957448	106357522	0.91	0.473491286898298	1.11	0.0992615496976265	0.178409364829227	0.51908042862208	0.0046	0.0042	0.0952	0.0106	0.0422	0.0117	0.0122	0.0225	0.0019	0.04	0.0386	0.1574	0.003	0.0517	0.1051	0.01	0.0127	0.0037	0.0016	0.0167	0.0131	0.1335	0.0275	0.1297	0.0442	0.0025
8	rs13273536	106365258	0.91	0.473491286898298	1.11	0.0992615496976265	0.165164585478197	0.524760394299697	0.0047	0.0042	0.0951	0.0105	0.0424	0.0117	0.0122	0.0225	0.002	0.0401	0.0388	0.157	0.003	0.0517	0.1052	0.01	0.0127	0.0038	0.0016	0.0168	0.0131	0.133	0.0277	0.1294	0.0443	0.0025
8	rs2957457	106386119	0.91	0.473491286898298	1.11	0.0992615496976265	0.13786788849527	0.509556725914749	0.0049	0.0043	0.0946	0.0106	0.0426	0.0118	0.0122	0.0225	0.0022	0.0403	0.0391	0.1564	0.0031	0.0516	0.1052	0.0101	0.0129	0.0039	0.0016	0.0168	0.0132	0.1326	0.0278	0.1283	0.0443	0.0026
8	rs2929062	106386944	0.91	0.473491286898298	1.1	0.116987187387052	0.134073952038516	0.516177204974942	0.005	0.0043	0.0945	0.0106	0.0426	0.0119	0.0123	0.0226	0.0022	0.0404	0.0391	0.1564	0.0031	0.0516	0.1052	0.0101	0.0129	0.0039	0.0016	0.0168	0.0132	0.1326	0.0278	0.1282	0.0443	0.0026
8	rs117917071	106395528	0.91	0.473491286898298	1.1	0.116987187387052	0.131194115949192	0.527120038964422	0.005	0.0043	0.0945	0.0106	0.0426	0.0119	0.0123	0.0226	0.0022	0.0404	0.0391	0.1564	0.0031	0.0516	0.1052	0.0101	0.0129	0.0039	0.0016	0.0168	0.0132	0.1326	0.0278	0.1282	0.0443	0.0026
8	rs16872850	106408493	0.91	0.473491286898298	1.1	0.116987187387052	0.131468213007479	0.507492265991354	0.0053	0.0045	0.0943	0.0107	0.0428	0.0118	0.0125	0.0228	0.0026	0.0409	0.0396	0.1551	0.0033	0.0517	0.1045	0.0102	0.0129	0.0042	0.0017	0.0168	0.0134	0.1318	0.0277	0.1274	0.0442	0.0028
8	rs10464844	106419754	0.91	0.473491286898298	1.1	0.116987187387052	0.135372880715181	0.501311676919764	0.0053	0.0046	0.0943	0.0107	0.0428	0.0118	0.0125	0.0228	0.0027	0.0409	0.0397	0.1549	0.0034	0.0517	0.1045	0.0102	0.0129	0.0042	0.0017	0.0168	0.0135	0.1317	0.0277	0.1273	0.0442	0.0028
8	rs72671684	106429025	0.91	0.473491286898298	1.1	0.116987187387052	0.136461079422666	0.503644303702754	0.0054	0.0046	0.0938	0.0108	0.0428	0.0119	0.0125	0.0228	0.0027	0.041	0.0397	0.1547	0.0034	0.0517	0.1044	0.0102	0.0129	0.0046	0.0017	0.0168	0.0135	0.1317	0.0276	0.1273	0.0442	0.0028
8	rs7833195	106463614	0.91	0.473491286898298	1.11	0.0992615496976265	0.137617156063671	0.491599493829104	0.0056	0.0047	0.093	0.0111	0.043	0.012	0.0127	0.0229	0.0029	0.0412	0.0397	0.1534	0.0036	0.052	0.1041	0.0104	0.013	0.0049	0.0018	0.0169	0.0136	0.1312	0.0276	0.1272	0.0443	0.0029
8	rs7006964	106467491	0.91	0.473491286898298	1.11	0.0992615496976265	0.135869693263976	0.483022604687861	0.0057	0.0048	0.0927	0.0111	0.0431	0.012	0.0127	0.023	0.0029	0.0413	0.0397	0.153	0.0036	0.0521	0.104	0.0104	0.013	0.005	0.0018	0.0168	0.0136	0.131	0.0276	0.1272	0.0443	0.003
8	rs72671696	106468788	0.91	0.473491286898298	1.1	0.116987187387052	0.132598686289923	0.495423849566471	0.0057	0.0048	0.0926	0.0111	0.0431	0.012	0.0127	0.023	0.0029	0.0413	0.0397	0.1529	0.0036	0.0521	0.1039	0.0105	0.013	0.005	0.0019	0.0168	0.0136	0.1309	0.0276	0.1271	0.0443	0.003
8	rs72671697	106469790	0.91	0.473491286898298	1.1	0.116987187387052	0.132476191382959	0.495423849566471	0.0057	0.0048	0.0926	0.0111	0.0431	0.012	0.0127	0.0231	0.0029	0.0413	0.0397	0.1528	0.0036	0.0522	0.1039	0.0104	0.0131	0.005	0.0019	0.0168	0.0136	0.1308	0.0276	0.1271	0.0443	0.003
8	rs117708370	106476259	0.91	0.473491286898298	1.1	0.116987187387052	0.127183807093634	0.485469178457945	0.0057	0.0048	0.0923	0.0112	0.043	0.0121	0.0127	0.0232	0.003	0.0415	0.0396	0.1525	0.0037	0.0522	0.1038	0.0106	0.0132	0.0051	0.0019	0.0169	0.0137	0.1305	0.0276	0.127	0.0443	0.0031
8	rs10103119	106490018	0.91	0.473491286898298	1.1	0.116987187387052	0.126200426766486	0.495970804679418	0.0058	0.0049	0.0922	0.0113	0.0429	0.0121	0.0127	0.0233	0.003	0.0415	0.0396	0.1523	0.0037	0.0522	0.1037	0.0106	0.0133	0.0051	0.002	0.0169	0.0138	0.1304	0.0276	0.127	0.0443	0.0031
8	rs35719429	106494633	0.91	0.473491286898298	1.1	0.116987187387052	0.123014445012551	0.578546698226878	0.0058	0.0049	0.0922	0.0113	0.0429	0.0121	0.0127	0.0233	0.003	0.0415	0.0396	0.1522	0.0037	0.0524	0.1037	0.0106	0.0133	0.0051	0.002	0.0169	0.0138	0.1304	0.0276	0.1268	0.0444	0.0031
8	rs62527185	106497511	0.91	0.473491286898298	1.1	0.116987187387052	0.124129790874968	0.601532147673551	0.0058	0.0049	0.092	0.0113	0.0429	0.0121	0.0128	0.0233	0.003	0.0415	0.0396	0.1523	0.0038	0.0524	0.1037	0.0106	0.0133	0.0052	0.002	0.0169	0.0138	0.1304	0.0276	0.1267	0.0444	0.0031
8	rs10101650	106498715	0.91	0.473491286898298	1.1	0.116987187387052	0.1229266523519	0.621546812329752	0.0058	0.0049	0.092	0.0113	0.0429	0.0121	0.0128	0.0233	0.003	0.0415	0.0396	0.1523	0.0038	0.0524	0.1037	0.0107	0.0133	0.0052	0.002	0.0169	0.0138	0.1303	0.0276	0.1266	0.0444	0.0031
8	rs2122444	106503845	0.91	0.473491286898298	1.1	0.116987187387052	0.129435995417246	0.689587807970537	0.0058	0.0049	0.0919	0.0113	0.0429	0.0121	0.0129	0.0233	0.003	0.0414	0.0397	0.1521	0.0038	0.0524	0.1035	0.0108	0.0133	0.0052	0.002	0.017	0.0139	0.1301	0.0276	0.1265	0.0444	0.0031
8	rs76386346	106504723	0.91	0.473491286898298	1.1	0.116987187387052	0.165234394122383	0.70621383373632	0.0059	0.005	0.0902	0.0115	0.0431	0.0122	0.0131	0.0231	0.0032	0.0415	0.0397	0.152	0.004	0.0526	0.1031	0.011	0.0135	0.0054	0.0022	0.0172	0.0141	0.1299	0.0275	0.126	0.0443	0.0032
8	rs2622637	106505971	0.92	0.422441555019286	1.1	0.116987187387052	0.160183676009094	0.687219963099833	0.0061	0.0051	0.0893	0.0117	0.0433	0.0124	0.0136	0.0229	0.0034	0.0415	0.0397	0.1513	0.0043	0.0527	0.1025	0.0114	0.0137	0.0056	0.0023	0.0174	0.0144	0.1294	0.0274	0.1253	0.0442	0.0034
8	rs2622634	106508210	0.92	0.422441555019286	1.1	0.116987187387052	0.156811125725491	0.75012007068293	0.0063	0.0052	0.0895	0.0118	0.0438	0.0126	0.0138	0.0228	0.0035	0.0415	0.04	0.1517	0.0044	0.0524	0.1019	0.0119	0.0139	0.0057	0.0024	0.0175	0.0146	0.1279	0.0274	0.1248	0.0439	0.0034
8	rs2622633	106509975	0.92	0.422441555019286	1.1	0.116987187387052	0.178555402224082	0.790321007977761	0.0064	0.0053	0.0893	0.0119	0.0439	0.0126	0.0139	0.0229	0.0035	0.0417	0.04	0.1516	0.0045	0.0521	0.1009	0.012	0.0139	0.0058	0.0024	0.0175	0.0149	0.1282	0.0274	0.1246	0.0438	0.0035
8	rs302958	106515115	0.95	0.291843936447983	1.1	0.116987187387052	0.204661787163522	0.544970985751814	0.0069	0.0056	0.0879	0.0124	0.0446	0.014	0.0168	0.0239	0.0038	0.04	0.0416	0.1447	0.0052	0.0528	0.0981	0.0156	0.0142	0.0065	0.0029	0.0175	0.0158	0.1296	0.0263	0.1214	0.0424	0.0036
8	rs12680351	106515179	0.95	0.291843936447983	1.1	0.116987187387052	0.205096355134818	0.559300449424645	0.0069	0.0056	0.0879	0.0124	0.0446	0.014	0.0168	0.0239	0.0038	0.0401	0.0416	0.1447	0.0052	0.0528	0.0981	0.0156	0.0142	0.0065	0.0029	0.0175	0.0158	0.1296	0.0263	0.1214	0.0424	0.0036
8	rs10094510	106523185	0.95	0.291843936447983	1.1	0.116987187387052	0.209750849058124	0.546511907915759	0.0069	0.0056	0.0882	0.0124	0.0447	0.014	0.0169	0.0239	0.0038	0.0401	0.0416	0.1446	0.0052	0.0528	0.0981	0.0156	0.0143	0.0065	0.0029	0.0174	0.0159	0.1295	0.0263	0.1212	0.0423	0.0036
8	rs55869822	106527098	0.95	0.291843936447983	1.1	0.116987187387052	0.215885772820807	0.614185321953066	0.0069	0.0056	0.0883	0.0124	0.0447	0.014	0.017	0.0239	0.0038	0.0401	0.0416	0.1445	0.0052	0.0527	0.098	0.0156	0.0143	0.0065	0.0029	0.0174	0.0159	0.1295	0.0262	0.1212	0.0423	0.0036
8	rs2343298	106536253	0.95	0.291843936447983	1.1	0.116987187387052	0.203085937139966	0.584094828097733	0.007	0.0056	0.0889	0.0126	0.0444	0.014	0.0173	0.0241	0.0037	0.0397	0.0415	0.144	0.0054	0.0524	0.0977	0.0158	0.0146	0.0065	0.003	0.0174	0.0158	0.1292	0.0263	0.1213	0.0423	0.0035
8	rs79001083	106538183	0.95	0.291843936447983	1.1	0.116987187387052	0.182561505336437	0.459673131778485	0.0071	0.0056	0.0891	0.0127	0.0445	0.0139	0.0174	0.0243	0.0037	0.0395	0.0415	0.1442	0.0056	0.0519	0.0975	0.0159	0.0147	0.0064	0.003	0.0175	0.0158	0.1289	0.0265	0.1211	0.0426	0.0034
8	rs35892773	106538598	0.95	0.291843936447983	1.1	0.116987187387052	0.180938189874966	0.441267285514066	0.0071	0.0056	0.0891	0.0127	0.0445	0.0139	0.0174	0.0243	0.0037	0.0395	0.0415	0.1442	0.0056	0.0519	0.0975	0.0159	0.0147	0.0064	0.003	0.0175	0.0158	0.1288	0.0265	0.1211	0.0426	0.0034
8	rs35544716	106545548	0.95	0.291843936447983	1.1	0.116987187387052	0.183302138759773	0.399118543178129	0.0071	0.0055	0.0892	0.0127	0.0445	0.014	0.0174	0.0243	0.0037	0.0394	0.0415	0.1442	0.0056	0.0519	0.0974	0.016	0.0148	0.0064	0.003	0.0175	0.0158	0.1287	0.0265	0.121	0.0427	0.0034
8	rs73306206	106548117	0.95	0.291843936447983	1.1	0.116987187387052	0.180313238056517	0.398215160568717	0.0071	0.0055	0.0892	0.0127	0.0446	0.014	0.0174	0.0244	0.0037	0.0394	0.0414	0.1442	0.0056	0.0518	0.0974	0.016	0.0148	0.0065	0.003	0.0175	0.0158	0.1287	0.0264	0.1209	0.0427	0.0034
8	rs117044043	106558427	0.95	0.291843936447983	1.1	0.116987187387052	0.176989119555722	0.422801301298662	0.0071	0.0055	0.0893	0.0127	0.0446	0.014	0.0175	0.0244	0.0037	0.0394	0.0414	0.1442	0.0057	0.0519	0.0972	0.016	0.0148	0.0064	0.0031	0.0176	0.0157	0.1289	0.0264	0.1207	0.0427	0.0034
8	rs10505076	106564219	0.95	0.291843936447983	1.1	0.116987187387052	0.174132330058706	0.412606028813671	0.0071	0.0055	0.0893	0.0128	0.0447	0.014	0.0175	0.0244	0.0037	0.0394	0.0414	0.1442	0.0057	0.0519	0.0971	0.016	0.0148	0.0063	0.0031	0.0176	0.0157	0.1289	0.0264	0.1206	0.0428	0.0034
8	rs72673743	106567442	0.95	0.291843936447983	1.1	0.116987187387052	0.1961956177304	0.457930804055189	0.0071	0.0055	0.0893	0.0128	0.0447	0.014	0.0175	0.0244	0.0038	0.0394	0.0414	0.1441	0.0057	0.0519	0.0971	0.0161	0.0148	0.0063	0.0031	0.0175	0.0158	0.129	0.0263	0.1205	0.0428	0.0034
8	rs118165837	106574862	0.95	0.291843936447983	1.1	0.116987187387052	0.263919404675335	0.487238126529828	0.0071	0.0055	0.0891	0.0127	0.0447	0.014	0.0175	0.0244	0.0041	0.0393	0.0409	0.1441	0.0057	0.0519	0.0969	0.016	0.0148	0.0063	0.0031	0.0175	0.0157	0.1291	0.0264	0.1213	0.0426	0.0035
8	rs17217042	106580747	0.95	0.291843936447983	1.1	0.116987187387052	0.281265396959693	0.498297082620606	0.0071	0.0055	0.0891	0.0127	0.0447	0.014	0.0175	0.0244	0.0041	0.0393	0.0409	0.1441	0.0057	0.0519	0.0969	0.0161	0.0148	0.0063	0.0031	0.0175	0.0157	0.1291	0.0263	0.1213	0.0426	0.0035
8	rs6993770	106581528	0.95	0.291843936447983	1.11	0.0992615496976265	0.282914727663843	0.496517914005669	0.0071	0.0055	0.0892	0.0127	0.0447	0.014	0.0175	0.0244	0.0041	0.0393	0.0409	0.144	0.0057	0.0519	0.0969	0.0161	0.0148	0.0063	0.0031	0.0175	0.0157	0.1291	0.0263	0.1213	0.0426	0.0035
8	rs7816615	106586094	0.95	0.291843936447983	1.09	0.136985182682918	0.268578481680748	0.582528678542402	0.0071	0.0055	0.0891	0.0128	0.0448	0.014	0.0175	0.0245	0.0041	0.0392	0.0409	0.1441	0.0057	0.0518	0.097	0.0161	0.0148	0.0063	0.0031	0.0175	0.0157	0.1291	0.0263	0.1212	0.0425	0.0035
8	rs13270854	106588140	0.95	0.291843936447983	1.09	0.136985182682918	0.241981702792771	0.669226197296602	0.0072	0.0054	0.0895	0.013	0.0446	0.0141	0.0175	0.0245	0.0041	0.0389	0.0412	0.1439	0.0058	0.0514	0.097	0.0163	0.0149	0.0064	0.003	0.0175	0.0157	0.1289	0.0263	0.1206	0.0422	0.0038
8	rs6995272	106593662	0.96	0.255413023536062	1.09	0.136985182682918	0.228747849993603	0.644482541392374	0.0074	0.0054	0.09	0.0134	0.0442	0.0142	0.0177	0.0244	0.0043	0.038	0.0416	0.1438	0.006	0.0506	0.0967	0.0167	0.0151	0.0067	0.003	0.0174	0.0157	0.1289	0.0265	0.1199	0.0414	0.0048
8	rs62527238	106601166	0.96	0.255413023536062	1.09	0.136985182682918	0.452143148898234	0.516591700114848	0.0082	0.0054	0.0929	0.0149	0.0417	0.0143	0.0183	0.0253	0.004	0.034	0.0421	0.1434	0.0056	0.0496	0.0959	0.0174	0.0153	0.0072	0.0025	0.0172	0.0146	0.1285	0.0269	0.1196	0.0439	0.0051
8	rs1450165	106603755	0.96	0.255413023536062	1.09	0.136985182682918	0.457805235810907	0.583667595957044	0.0082	0.0053	0.0929	0.0149	0.0417	0.0144	0.0183	0.0253	0.004	0.0339	0.042	0.1435	0.0056	0.0496	0.096	0.0174	0.0153	0.0072	0.0025	0.0172	0.0146	0.1285	0.0269	0.1196	0.044	0.0051
8	rs28733802	106606375	0.96	0.255413023536062	1.09	0.136985182682918	0.447829612514005	0.495834051438081	0.0082	0.0053	0.0929	0.0149	0.0417	0.0143	0.0183	0.0253	0.004	0.0338	0.042	0.1435	0.0057	0.0496	0.096	0.0174	0.0153	0.0072	0.0025	0.0172	0.0146	0.1285	0.0269	0.1197	0.044	0.0051
8	rs6999963	106610659	0.96	0.255413023536062	1.09	0.136985182682918	0.446814103810604	0.300737207556742	0.0082	0.0054	0.0931	0.015	0.0413	0.0143	0.0183	0.0253	0.004	0.0337	0.042	0.1438	0.0057	0.0497	0.0964	0.0173	0.0151	0.0072	0.0025	0.0172	0.0145	0.1286	0.0269	0.1196	0.0442	0.0052
8	rs117283829	106616713	0.96	0.255413023536062	1.08	0.159408631830651	0.459680085540956	0.257485285814988	0.0082	0.0053	0.0931	0.0151	0.0412	0.0143	0.0183	0.0253	0.004	0.0337	0.0419	0.1438	0.0057	0.0496	0.0963	0.0173	0.0152	0.0073	0.0024	0.0172	0.0145	0.1289	0.0269	0.1193	0.0442	0.0052
8	rs34208030	106622480	0.96	0.255413023536062	1.08	0.159408631830651	0.463988208294004	0.222985403147802	0.0082	0.0053	0.0931	0.0151	0.0412	0.0143	0.0183	0.0253	0.004	0.0337	0.0419	0.1438	0.0057	0.0496	0.0963	0.0173	0.0152	0.0073	0.0024	0.0172	0.0146	0.129	0.0268	0.1192	0.0443	0.0052
8	rs16873442	106625030	0.96	0.255413023536062	1.08	0.159408631830651	0.462711930383369	0.220822063965596	0.0082	0.0053	0.0931	0.0152	0.0412	0.0143	0.0183	0.0253	0.004	0.0337	0.0419	0.1438	0.0057	0.0496	0.0963	0.0173	0.0152	0.0072	0.0024	0.0172	0.0146	0.129	0.0268	0.1193	0.0442	0.0052
8	rs28593348	106638772	0.96	0.255413023536062	1.08	0.159408631830651	0.465692580901128	0.245437141713546	0.0082	0.0054	0.093	0.0153	0.0411	0.0144	0.0183	0.0254	0.004	0.0335	0.042	0.144	0.0057	0.0496	0.0966	0.0173	0.0153	0.0073	0.0024	0.0172	0.0145	0.129	0.0268	0.1191	0.0442	0.0052
8	rs75129031	106640562	0.96	0.255413023536062	1.08	0.159408631830651	0.465753507731995	0.243762834060844	0.0082	0.0053	0.093	0.0153	0.0411	0.0144	0.0183	0.0254	0.004	0.0335	0.042	0.1439	0.0057	0.0496	0.0966	0.0173	0.0153	0.0073	0.0024	0.0172	0.0145	0.129	0.0269	0.1191	0.0442	0.0052
8	rs76960705	106653863	0.96	0.255413023536062	1.08	0.159408631830651	0.464657419623273	0.260326382971281	0.0082	0.0053	0.0931	0.0156	0.041	0.0144	0.0183	0.0251	0.0039	0.0335	0.0421	0.1441	0.0056	0.0497	0.0965	0.0173	0.0154	0.0072	0.0024	0.0172	0.0143	0.129	0.027	0.1185	0.0442	0.0052
8	rs78666293	106656062	0.96	0.255413023536062	1.09	0.136985182682918	0.47401426569917	0.25578533317104	0.0081	0.0054	0.0917	0.0162	0.0408	0.0148	0.0186	0.024	0.0038	0.0335	0.0421	0.1445	0.0056	0.0499	0.0967	0.0176	0.0158	0.0071	0.0024	0.0172	0.0142	0.1292	0.0272	0.1182	0.0443	0.0053
8	rs3779770	106663308	0.96	0.255413023536062	1.09	0.136985182682918	0.532303291203735	0.199784792251232	0.0081	0.0054	0.0911	0.0167	0.0407	0.015	0.0188	0.0238	0.0038	0.0335	0.0424	0.1448	0.0055	0.0501	0.0969	0.0177	0.0156	0.0071	0.0024	0.0171	0.014	0.1293	0.0274	0.1176	0.0444	0.0053
8	rs1156721	106663746	0.96	0.255413023536062	1.09	0.136985182682918	0.511132105018207	0.193033348384492	0.0081	0.0054	0.0911	0.0166	0.0407	0.015	0.0187	0.024	0.0038	0.0335	0.0424	0.1448	0.0055	0.0501	0.097	0.0178	0.0156	0.007	0.0024	0.0171	0.0139	0.1293	0.0274	0.1177	0.0444	0.0053
8	rs72673785	106667803	0.96	0.255413023536062	1.09	0.136985182682918	0.458711953083365	0.212984867336905	0.0081	0.0054	0.091	0.0166	0.0405	0.0149	0.0181	0.0246	0.0038	0.0334	0.0424	0.145	0.0053	0.0501	0.0972	0.0177	0.0157	0.007	0.0024	0.0171	0.0139	0.1293	0.0273	0.1181	0.0443	0.0053
8	rs1372618	106675898	0.97	0.222305343836028	1.09	0.136985182682918	0.301788730214409	0.111042965294375	0.0077	0.0053	0.0929	0.0165	0.0404	0.0151	0.0177	0.024	0.0032	0.0334	0.0439	0.147	0.0051	0.0499	0.0974	0.0172	0.0163	0.0064	0.0022	0.0171	0.0134	0.1292	0.0277	0.115	0.0455	0.0049
8	rs1442329	106680928	0.96	0.255413023536062	1.09	0.136985182682918	0.094425089919153	0.100991905933729	0.0074	0.0051	0.0958	0.0164	0.0395	0.0156	0.0177	0.0236	0.0027	0.0333	0.0448	0.1495	0.0043	0.0495	0.0987	0.0173	0.0168	0.0056	0.002	0.017	0.0131	0.1295	0.0278	0.1104	0.0472	0.0039
8	rs10505079	106688753	0.96	0.255413023536062	1.09	0.136985182682918	0.0944747915805051	0.0934420856303372	0.0074	0.0051	0.0958	0.0164	0.0395	0.0156	0.0177	0.0236	0.0026	0.0333	0.0449	0.1496	0.0043	0.0495	0.0987	0.0173	0.0169	0.0056	0.002	0.017	0.0131	0.1295	0.0278	0.1103	0.0473	0.0039
8	rs62525681	106693522	0.96	0.255413023536062	1.09	0.136985182682918	0.0936815405289426	0.109104213789903	0.0073	0.0051	0.0959	0.0164	0.0395	0.0156	0.0177	0.0235	0.0026	0.0333	0.0449	0.1496	0.0042	0.0495	0.0986	0.0173	0.0169	0.0056	0.0019	0.0167	0.0131	0.1295	0.0278	0.1105	0.0476	0.0039
8	rs76992070	106694939	0.96	0.255413023536062	1.09	0.136985182682918	0.0920098583727754	0.106012960317206	0.0073	0.0051	0.096	0.0165	0.0396	0.0156	0.0177	0.0235	0.0026	0.0333	0.0449	0.1496	0.0042	0.0495	0.0985	0.0173	0.0169	0.0055	0.0019	0.0164	0.013	0.1295	0.0278	0.1107	0.0478	0.0039
8	rs16873490	106695862	0.96	0.255413023536062	1.09	0.136985182682918	0.0929662944361556	0.102135909969483	0.0073	0.0051	0.0961	0.0165	0.0396	0.0156	0.0177	0.0235	0.0026	0.0333	0.0449	0.1496	0.0041	0.0495	0.0984	0.0173	0.0169	0.0055	0.0019	0.0161	0.013	0.1296	0.0277	0.1109	0.048	0.0039
8	rs10104574	106696670	0.96	0.255413023536062	1.1	0.116987187387052	0.0837966537665862	0.0983959544946458	0.0073	0.0051	0.096	0.0165	0.0397	0.0157	0.0177	0.0235	0.0026	0.0333	0.0449	0.1497	0.0041	0.0495	0.0984	0.0173	0.0169	0.0055	0.0019	0.0162	0.0131	0.1296	0.0278	0.1108	0.048	0.0038
8	rs35417549	106701490	0.96	0.255413023536062	1.1	0.116987187387052	0.0815812958912538	0.140156389972366	0.0073	0.0051	0.0961	0.0165	0.0396	0.0156	0.0177	0.0234	0.0026	0.0333	0.0449	0.1496	0.0041	0.0495	0.0986	0.0173	0.0169	0.0054	0.0019	0.0161	0.013	0.1296	0.0277	0.1108	0.048	0.0038
8	rs6469009	106707700	0.96	0.255413023536062	1.1	0.116987187387052	0.0325569986301925	0.277459056015846	0.0066	0.0051	0.0977	0.0157	0.0404	0.0155	0.017	0.0229	0.0022	0.0336	0.0454	0.1477	0.0037	0.0506	0.1028	0.0171	0.0168	0.0047	0.0016	0.0157	0.0128	0.1314	0.0272	0.1076	0.0498	0.0032
8	rs16873531	106710489	0.96	0.255413023536062	1.1	0.116987187387052	0.0317574990617905	0.252057947031788	0.0065	0.0051	0.0976	0.0157	0.0402	0.0156	0.017	0.0229	0.0022	0.0336	0.0454	0.1477	0.0037	0.0505	0.103	0.0171	0.0169	0.0047	0.0016	0.0156	0.0128	0.1318	0.0271	0.1078	0.0498	0.0031
8	rs7828657	106710730	0.96	0.255413023536062	1.11	0.0992615496976265	0.0322282467824578	0.249807351088719	0.0065	0.0051	0.0977	0.0157	0.0402	0.0156	0.017	0.0229	0.0022	0.0335	0.0454	0.1477	0.0037	0.0504	0.1029	0.0171	0.0168	0.0047	0.0016	0.0157	0.0127	0.1318	0.0271	0.1077	0.0499	0.0031
8	rs17311660	106720429	0.96	0.255413023536062	1.11	0.0992615496976265	0.0302812200474787	0.260098735734669	0.0065	0.005	0.0972	0.0157	0.0403	0.0157	0.017	0.0229	0.0021	0.0336	0.0456	0.1475	0.0037	0.0504	0.1031	0.0171	0.0169	0.0046	0.0016	0.0156	0.0128	0.1318	0.0271	0.108	0.0498	0.0031
8	rs7823089	106730235	0.95	0.291843936447983	1.11	0.0992615496976265	0.0583693171493588	0.375562674584918	0.0056	0.005	0.096	0.0166	0.0419	0.0164	0.017	0.0215	0.0016	0.0328	0.046	0.1456	0.0029	0.0494	0.1045	0.0166	0.0175	0.0036	0.0013	0.0185	0.0125	0.1345	0.0271	0.1065	0.0518	0.0022
8	rs28565020	106738798	0.95	0.291843936447983	1.12	0.083651866997597	0.0601153610776074	0.330061135992204	0.0056	0.0049	0.096	0.0166	0.0421	0.0165	0.017	0.0215	0.0016	0.0327	0.046	0.1454	0.003	0.0494	0.1044	0.0166	0.0175	0.0035	0.0012	0.0186	0.0126	0.1344	0.0273	0.1064	0.0518	0.0022
8	rs17220879	106742607	0.95	0.291843936447983	1.09	0.136985182682918	0.062636446215624	0.333491272199191	0.0056	0.0049	0.096	0.0166	0.0421	0.0165	0.017	0.0215	0.0016	0.0327	0.046	0.1453	0.0029	0.0497	0.1045	0.0166	0.0175	0.0035	0.0012	0.0187	0.0126	0.1344	0.0273	0.1064	0.0517	0.0022
8	rs71522756	106746337	0.95	0.291843936447983	1.09	0.136985182682918	0.0639613812037192	0.344710019622778	0.0056	0.0049	0.096	0.0166	0.0422	0.0165	0.017	0.0215	0.0016	0.0327	0.046	0.1453	0.0029	0.0497	0.1045	0.0166	0.0175	0.0035	0.0012	0.0187	0.0126	0.1344	0.0273	0.1063	0.0518	0.0022
8	rs79316342	106748701	0.95	0.291843936447983	1.09	0.136985182682918	0.0674840537599762	0.341987954409437	0.0055	0.0049	0.096	0.0166	0.0422	0.0165	0.0171	0.0215	0.0016	0.0327	0.046	0.1451	0.0029	0.0497	0.1045	0.0165	0.0175	0.0035	0.0012	0.0188	0.0127	0.1344	0.0273	0.1062	0.0519	0.0021
8	rs11777373	106749918	0.95	0.291843936447983	1.09	0.136985182682918	0.0675842341673178	0.342235157200244	0.0055	0.0049	0.096	0.0166	0.0422	0.0165	0.0171	0.0215	0.0016	0.0327	0.046	0.1451	0.0029	0.0497	0.1045	0.0165	0.0175	0.0035	0.0012	0.0188	0.0127	0.1344	0.0273	0.1062	0.0519	0.0021
8	rs117265936	106766759	0.95	0.291843936447983	1.09	0.136985182682918	0.0723609305532941	0.404680210884957	0.0054	0.0049	0.0958	0.0167	0.0426	0.0166	0.0171	0.0213	0.0015	0.0326	0.0458	0.1452	0.0028	0.0497	0.1052	0.0165	0.0176	0.0033	0.0012	0.019	0.0129	0.1343	0.0276	0.1054	0.0524	0.002
8	rs10505082	106780628	0.95	0.291843936447983	1.09	0.136985182682918	0.0747757909861631	0.382179258775085	0.0054	0.0049	0.0958	0.0168	0.0427	0.0166	0.017	0.0213	0.0015	0.0326	0.0458	0.1451	0.0028	0.0496	0.1054	0.0164	0.0175	0.0033	0.0012	0.0191	0.0129	0.1342	0.0276	0.1052	0.0526	0.002
8	rs76058247	106798761	0.95	0.291843936447983	1.09	0.136985182682918	0.0752907377006039	0.383583052658114	0.0053	0.0049	0.0956	0.0168	0.0427	0.0168	0.0171	0.0211	0.0014	0.0326	0.0458	0.1449	0.0027	0.0495	0.106	0.0164	0.0176	0.0032	0.0011	0.0191	0.0128	0.1342	0.0278	0.1051	0.0528	0.0019
8	rs16873688	106799175	0.95	0.291843936447983	1.09	0.136985182682918	0.0753337530982082	0.382817168902082	0.0053	0.0049	0.0956	0.0168	0.0427	0.0168	0.0171	0.0211	0.0014	0.0326	0.0458	0.1449	0.0027	0.0495	0.106	0.0164	0.0176	0.0032	0.0011	0.0191	0.0128	0.1342	0.0278	0.1051	0.0528	0.0019
8	rs80197981	106808278	0.95	0.291843936447983	1.08	0.159408631830651	0.0778119312855507	0.394221260866929	0.0053	0.0049	0.0956	0.0168	0.0427	0.0168	0.0171	0.0211	0.0014	0.0326	0.0457	0.1446	0.0026	0.0495	0.106	0.0164	0.0176	0.0032	0.0011	0.0191	0.0129	0.1342	0.0278	0.1051	0.053	0.0019
8	rs2920047	106809561	0.95	0.291843936447983	1.08	0.159408631830651	0.0804541640066358	0.403255448632083	0.0053	0.0049	0.0956	0.0169	0.0427	0.0168	0.0171	0.0211	0.0014	0.0326	0.0457	0.1445	0.0026	0.0496	0.1061	0.0164	0.0176	0.0032	0.0011	0.0191	0.0129	0.1342	0.0277	0.1051	0.0531	0.0019
8	rs80068595	106810790	0.95	0.291843936447983	1.08	0.159408631830651	0.0804766081662448	0.411173685100749	0.0053	0.0049	0.0956	0.0169	0.0427	0.0168	0.0172	0.0211	0.0014	0.0326	0.0457	0.1445	0.0026	0.0496	0.1061	0.0164	0.0176	0.0032	0.0011	0.0191	0.0129	0.1342	0.0277	0.105	0.0531	0.0019
8	rs6990997	106812527	0.95	0.291843936447983	1.08	0.159408631830651	0.0821486344811393	0.427397900932292	0.0052	0.0049	0.0957	0.017	0.0427	0.0169	0.0173	0.021	0.0013	0.0327	0.0457	0.1446	0.0025	0.0495	0.1063	0.0165	0.0177	0.0031	0.0011	0.0191	0.013	0.134	0.0277	0.1047	0.0532	0.0018
8	rs11993776	106813518	0.95	0.291843936447983	1.08	0.159408631830651	0.0783181962195969	0.418872063643265	0.0052	0.0049	0.0956	0.0172	0.0427	0.017	0.0173	0.0209	0.0013	0.0329	0.0456	0.1445	0.0025	0.0495	0.1064	0.0165	0.0179	0.0031	0.0012	0.019	0.013	0.1338	0.0278	0.1043	0.0532	0.0018
8	rs920628	106813672	0.95	0.291843936447983	1.08	0.159408631830651	0.0787822849896954	0.420704473035851	0.0052	0.0049	0.0956	0.0172	0.0427	0.017	0.0173	0.0209	0.0013	0.0329	0.0456	0.1445	0.0025	0.0495	0.1065	0.0165	0.0179	0.0031	0.0012	0.019	0.013	0.1338	0.0278	0.1043	0.0532	0.0018
8	rs16873732	106814086	0.95	0.291843936447983	1.08	0.159408631830651	0.0788487274085553	0.420573514885241	0.0052	0.0049	0.0956	0.0172	0.0427	0.017	0.0173	0.0209	0.0013	0.0329	0.0456	0.1445	0.0025	0.0495	0.1065	0.0165	0.0179	0.0031	0.0012	0.019	0.013	0.1338	0.0278	0.1043	0.0532	0.0018
8	rs35998713	106814695	0.95	0.291843936447983	1.08	0.159408631830651	0.0788930423661574	0.420704473035851	0.0052	0.0049	0.0956	0.0172	0.0427	0.017	0.0173	0.0209	0.0013	0.0329	0.0456	0.1445	0.0025	0.0495	0.1065	0.0165	0.0179	0.0031	0.0012	0.019	0.013	0.1338	0.0278	0.1043	0.0532	0.0018
8	rs1442320	106815286	0.95	0.291843936447983	1.08	0.159408631830651	0.0796042602671055	0.421097413640073	0.0052	0.0049	0.0957	0.0172	0.0427	0.0171	0.0173	0.0209	0.0013	0.0328	0.0456	0.1445	0.0025	0.0495	0.1065	0.0165	0.0179	0.0031	0.0012	0.019	0.013	0.1338	0.0278	0.1042	0.0532	0.0018
8	rs11995760	106815517	0.95	0.291843936447983	1.08	0.159408631830651	0.0723609305532941	0.406365794144653	0.0052	0.0049	0.0957	0.0172	0.0427	0.0171	0.0173	0.0209	0.0013	0.0329	0.0456	0.1441	0.0025	0.0495	0.1064	0.0165	0.0177	0.003	0.0012	0.019	0.0138	0.1338	0.028	0.1041	0.0532	0.0018
8	rs117609491	106840842	0.95	0.291843936447983	1.08	0.159408631830651	0.0778998255536584	0.416649911554731	0.0051	0.0049	0.0957	0.0173	0.0426	0.0172	0.0174	0.0207	0.0013	0.0329	0.0454	0.1441	0.0024	0.0496	0.1066	0.0166	0.0176	0.003	0.0012	0.019	0.0137	0.134	0.028	0.104	0.0532	0.0017
8	rs78206589	106850444	0.95	0.291843936447983	1.08	0.159408631830651	0.0801403673959258	0.417564527203756	0.0051	0.0049	0.0957	0.0174	0.0425	0.0172	0.0174	0.0207	0.0013	0.0329	0.0453	0.1441	0.0024	0.0496	0.1067	0.0166	0.0176	0.0029	0.0012	0.0191	0.0137	0.134	0.028	0.104	0.0533	0.0017
8	rs2920051	106853152	0.95	0.291843936447983	1.08	0.159408631830651	0.0820804209050102	0.42162148869977	0.0051	0.0049	0.0957	0.0174	0.0425	0.0172	0.0174	0.0206	0.0013	0.033	0.0453	0.1441	0.0024	0.0496	0.1068	0.0166	0.0176	0.0029	0.0012	0.019	0.0136	0.134	0.0281	0.1039	0.0532	0.0017
8	rs17315413	106873398	0.95	0.291843936447983	1.08	0.159408631830651	0.0826956493527134	0.422539043765051	0.0051	0.0049	0.0957	0.0175	0.0424	0.0173	0.0174	0.0206	0.0013	0.033	0.0454	0.1441	0.0024	0.0496	0.1068	0.0167	0.0177	0.0029	0.0012	0.019	0.0136	0.1341	0.0281	0.1038	0.0531	0.0017
8	rs1496176	106878741	0.95	0.291843936447983	1.07	0.184406357471863	0.0958229658868539	0.433195395871847	0.0051	0.0049	0.0958	0.0178	0.0419	0.0176	0.0176	0.0203	0.0012	0.033	0.0457	0.1443	0.0023	0.0494	0.107	0.0169	0.0182	0.003	0.0011	0.0189	0.0135	0.134	0.0278	0.1035	0.0529	0.0017
8	rs59808839	106898382	0.95	0.291843936447983	1.07	0.184406357471863	0.111396539438083	0.451245812791535	0.0051	0.005	0.0955	0.018	0.0414	0.0179	0.0177	0.0201	0.0012	0.0331	0.0461	0.1441	0.0024	0.0495	0.1074	0.0171	0.0185	0.003	0.0012	0.0187	0.0131	0.1341	0.0276	0.1034	0.0527	0.0017
8	rs73310943	106899726	0.95	0.291843936447983	1.07	0.184406357471863	0.114143949292543	0.459539044897554	0.0051	0.005	0.0955	0.018	0.0413	0.018	0.0177	0.0201	0.0012	0.0331	0.0461	0.1441	0.0024	0.0495	0.1074	0.0172	0.0185	0.003	0.0012	0.0187	0.0131	0.1341	0.0276	0.1035	0.0527	0.0017
8	rs7829063	106899886	0.95	0.291843936447983	1.07	0.184406357471863	0.11461987737875	0.461819916532034	0.0051	0.005	0.0955	0.018	0.0413	0.018	0.0177	0.0201	0.0012	0.0331	0.0461	0.1441	0.0024	0.0495	0.1074	0.0172	0.0185	0.003	0.0012	0.0187	0.0131	0.1341	0.0276	0.1035	0.0527	0.0017
8	rs9969506	106905710	0.95	0.291843936447983	1.08	0.159408631830651	0.110599545879356	0.460209581948691	0.0051	0.005	0.0955	0.018	0.0413	0.018	0.0177	0.0201	0.0012	0.0331	0.0461	0.1441	0.0023	0.0495	0.1074	0.0172	0.0185	0.003	0.0012	0.0186	0.0131	0.1341	0.0275	0.1034	0.0527	0.0017
8	rs75340201	106928270	0.95	0.291843936447983	1.08	0.159408631830651	0.116196257166488	0.511899009041047	0.0049	0.0049	0.096	0.0183	0.0405	0.0181	0.0181	0.0202	0.0011	0.0332	0.046	0.1449	0.0022	0.0496	0.108	0.0179	0.0189	0.0028	0.0011	0.0185	0.0129	0.1335	0.0271	0.1026	0.0521	0.0017
8	rs13263059	106934018	0.95	0.291843936447983	1.08	0.159408631830651	0.113641352356624	0.516729883785269	0.0049	0.0049	0.096	0.0183	0.0405	0.0181	0.0181	0.0202	0.0011	0.0332	0.046	0.1449	0.0022	0.0496	0.1081	0.0179	0.0189	0.0028	0.0011	0.0184	0.0129	0.1335	0.0272	0.1027	0.0521	0.0017
8	rs1496178	106937550	0.95	0.291843936447983	1.08	0.159408631830651	0.109179294308292	0.51038310376115	0.0049	0.0049	0.0959	0.0183	0.0405	0.0182	0.0181	0.0202	0.0011	0.0332	0.0459	0.1449	0.0022	0.0496	0.1082	0.0179	0.0189	0.0028	0.0011	0.0184	0.0128	0.1335	0.0272	0.1027	0.0521	0.0017
8	rs117444274	106939780	0.95	0.291843936447983	1.08	0.159408631830651	0.104721194126204	0.510934210496508	0.0049	0.0049	0.096	0.0183	0.0405	0.0182	0.0181	0.0202	0.0011	0.0332	0.0459	0.1449	0.0022	0.0496	0.1082	0.0179	0.0189	0.0028	0.0011	0.0183	0.0128	0.1335	0.0271	0.1027	0.0521	0.0017
8	rs11987081	106943884	0.95	0.291843936447983	1.08	0.159408631830651	0.103954183279288	0.511347639239443	0.0049	0.0049	0.096	0.0184	0.0405	0.0182	0.0181	0.0202	0.0012	0.0332	0.046	0.1449	0.0022	0.0495	0.1083	0.0179	0.0189	0.0028	0.0011	0.0183	0.0128	0.1335	0.0271	0.1027	0.0521	0.0017
8	rs13274916	106965209	0.95	0.291843936447983	1.08	0.159408631830651	0.0998368012203978	0.515486566107607	0.0049	0.0049	0.0962	0.0185	0.0403	0.0184	0.0182	0.0203	0.0012	0.0333	0.046	0.145	0.0022	0.0493	0.1085	0.018	0.0192	0.0029	0.0011	0.0181	0.0128	0.1331	0.0269	0.1025	0.052	0.0017
8	rs77565236	106965356	0.95	0.291843936447983	1.08	0.159408631830651	0.101284252444682	0.519633887814799	0.0049	0.0049	0.0962	0.0185	0.0403	0.0184	0.0182	0.0203	0.0012	0.0333	0.046	0.145	0.0022	0.0493	0.1085	0.018	0.0192	0.0029	0.0011	0.0181	0.0128	0.1331	0.0269	0.1025	0.052	0.0017
8	rs1908687	106976492	0.95	0.291843936447983	1.08	0.159408631830651	0.101726234724566	0.520464354474043	0.0049	0.0049	0.0962	0.0185	0.0403	0.0185	0.0182	0.0203	0.0012	0.0332	0.046	0.145	0.0022	0.0493	0.1085	0.018	0.0192	0.0029	0.0011	0.0181	0.0128	0.1331	0.0269	0.1025	0.052	0.0017
8	rs76659412	106985169	0.95	0.291843936447983	1.08	0.159408631830651	0.103927797180835	0.535329844498325	0.0049	0.0049	0.0962	0.0185	0.0403	0.0185	0.0182	0.0203	0.0012	0.0332	0.0461	0.145	0.0022	0.0493	0.1085	0.018	0.0192	0.0029	0.0011	0.0181	0.0128	0.1331	0.0269	0.1025	0.052	0.0017
8	rs117364442	106991056	0.95	0.291843936447983	1.08	0.159408631830651	0.105305405076623	0.539237046603799	0.0049	0.0049	0.0962	0.0185	0.0403	0.0184	0.0182	0.0203	0.0012	0.0332	0.0461	0.145	0.0022	0.0493	0.1085	0.018	0.0193	0.0029	0.0011	0.0181	0.0128	0.1331	0.0269	0.1025	0.0521	0.0017
8	rs73295315	106995929	0.95	0.291843936447983	1.08	0.159408631830651	0.109751491833966	0.553389014959238	0.0049	0.0049	0.0962	0.0185	0.0403	0.0184	0.0182	0.0203	0.0012	0.0332	0.0461	0.145	0.0022	0.0492	0.1085	0.018	0.0193	0.0029	0.0011	0.018	0.0128	0.1331	0.0269	0.1025	0.0521	0.0017
8	rs10808408	107005034	0.95	0.291843936447983	1.08	0.159408631830651	0.115744513325208	0.581674842469676	0.0049	0.0049	0.0962	0.0185	0.0403	0.0185	0.0183	0.0202	0.0012	0.0332	0.0461	0.145	0.0022	0.0492	0.1085	0.018	0.0193	0.0029	0.0011	0.018	0.0129	0.133	0.0269	0.1025	0.0521	0.0017
8	rs62527363	107024258	0.95	0.291843936447983	1.08	0.159408631830651	0.110489892899921	0.582386351564877	0.005	0.0049	0.0961	0.0186	0.0403	0.0185	0.0185	0.0202	0.0013	0.0331	0.0461	0.1449	0.0022	0.0489	0.1086	0.0182	0.0194	0.0029	0.0011	0.018	0.0128	0.1331	0.0268	0.1025	0.0521	0.0017
8	rs1390525	107028156	0.95	0.291843936447983	1.08	0.159408631830651	0.116479145639489	0.586659799601227	0.005	0.0049	0.096	0.0187	0.0403	0.0185	0.0183	0.0201	0.0014	0.0331	0.046	0.1452	0.0023	0.0487	0.1088	0.0182	0.0193	0.003	0.0011	0.018	0.0128	0.1329	0.0268	0.1022	0.0523	0.0017
8	rs77139730	107034318	0.95	0.291843936447983	1.08	0.159408631830651	0.116083219942595	0.582386351564877	0.005	0.0049	0.096	0.0187	0.0403	0.0186	0.0183	0.0201	0.0014	0.0331	0.046	0.1452	0.0023	0.0487	0.1088	0.0182	0.0193	0.003	0.0011	0.018	0.0128	0.1329	0.0268	0.1022	0.0523	0.0017
8	rs6983667	107045718	0.95	0.291843936447983	1.08	0.159408631830651	0.116479145639489	0.572727881718654	0.005	0.0048	0.0962	0.0187	0.0402	0.0186	0.0184	0.0201	0.0014	0.0331	0.0459	0.1451	0.0022	0.0486	0.1088	0.0183	0.0194	0.003	0.0011	0.0179	0.0129	0.1329	0.0269	0.1022	0.0523	0.0017
8	rs4734896	107075454	0.95	0.291843936447983	1.08	0.159408631830651	0.12593303575528	0.589941188931606	0.0049	0.0048	0.0962	0.0188	0.0403	0.0186	0.0183	0.02	0.0014	0.0332	0.046	0.1456	0.0021	0.0485	0.109	0.0184	0.0194	0.0031	0.0011	0.0179	0.0128	0.1326	0.0269	0.1014	0.0525	0.0017
8	rs62527410	107079360	0.95	0.291843936447983	1.08	0.159408631830651	0.121585277512863	0.575138833138321	0.0049	0.0048	0.0962	0.0188	0.0403	0.0186	0.0183	0.02	0.0014	0.0333	0.046	0.1456	0.0021	0.0485	0.109	0.0184	0.0194	0.0031	0.0011	0.0179	0.0128	0.1325	0.0269	0.1014	0.0525	0.0017
8	rs117618010	107086045	0.95	0.291843936447983	1.08	0.159408631830651	0.117046188983006	0.592083588769564	0.0049	0.0048	0.0962	0.0188	0.0403	0.0186	0.0183	0.02	0.0014	0.0333	0.0459	0.1457	0.0021	0.0485	0.109	0.0184	0.0194	0.003	0.0011	0.0179	0.0129	0.1324	0.0269	0.1015	0.0526	0.0017
8	rs113307784	107087544	0.95	0.291843936447983	1.09	0.136985182682918	0.116932645204236	0.587800653789287	0.0049	0.0048	0.0962	0.0188	0.0403	0.0186	0.0183	0.02	0.0014	0.0333	0.0459	0.1457	0.0021	0.0485	0.109	0.0184	0.0194	0.003	0.0011	0.0179	0.0129	0.1323	0.0269	0.1015	0.0526	0.0017
8	rs993176	107092613	0.95	0.291843936447983	1.09	0.136985182682918	0.118014039786148	0.596803402320768	0.0049	0.0048	0.0962	0.0188	0.0403	0.0186	0.0183	0.02	0.0014	0.0334	0.0459	0.1457	0.0021	0.0485	0.109	0.0184	0.0194	0.003	0.0011	0.0179	0.0129	0.1323	0.0269	0.1015	0.0526	0.0017
8	rs16874115	107094493	0.95	0.291843936447983	1.08	0.159408631830651	0.112390827153306	0.584379691336892	0.0049	0.0048	0.0961	0.0188	0.0403	0.0186	0.0183	0.0201	0.0014	0.0334	0.046	0.1456	0.0021	0.0485	0.1091	0.0184	0.0195	0.003	0.0011	0.0179	0.0129	0.1323	0.0269	0.1014	0.0526	0.0016
8	rs12155859	107105384	0.95	0.291843936447983	1.08	0.159408631830651	0.106292499728179	0.583667595957044	0.0049	0.0049	0.0957	0.0188	0.0402	0.0185	0.0185	0.0204	0.0013	0.0337	0.0462	0.145	0.0021	0.0485	0.1094	0.0187	0.0197	0.003	0.001	0.0178	0.0131	0.1319	0.0269	0.1011	0.0526	0.0016
8	rs117930190	107113883	0.95	0.291843936447983	1.08	0.159408631830651	0.0902605147720326	0.499529765467314	0.005	0.0048	0.0954	0.0187	0.0403	0.0186	0.0186	0.0202	0.0013	0.0342	0.0461	0.1453	0.002	0.0479	0.11	0.0188	0.0201	0.003	0.001	0.0179	0.0134	0.1311	0.028	0.1004	0.0521	0.0016
8	rs13281492	107115441	0.95	0.291843936447983	1.08	0.159408631830651	0.0907685468679498	0.503507014144842	0.005	0.0048	0.0954	0.0187	0.0403	0.0186	0.0186	0.0202	0.0013	0.0342	0.0461	0.1453	0.002	0.0479	0.11	0.0188	0.0201	0.003	0.001	0.0179	0.0134	0.1311	0.028	0.1004	0.0521	0.0016
8	rs73297486	107116932	0.95	0.291843936447983	1.08	0.159408631830651	0.0910111013712876	0.506117140511513	0.005	0.0048	0.0954	0.0187	0.0403	0.0186	0.0186	0.0202	0.0013	0.0342	0.0461	0.1453	0.002	0.0479	0.11	0.0188	0.0201	0.003	0.001	0.0179	0.0134	0.1311	0.028	0.1004	0.0521	0.0016
8	rs118097229	107117177	0.95	0.291843936447983	1.08	0.159408631830651	0.0908412702260426	0.505017722189386	0.005	0.0048	0.0954	0.0187	0.0403	0.0186	0.0186	0.0202	0.0013	0.0342	0.0461	0.1453	0.002	0.0479	0.11	0.0188	0.0201	0.003	0.001	0.0179	0.0134	0.1311	0.028	0.1004	0.0521	0.0016
8	rs7461882	107153097	0.95	0.291843936447983	1.08	0.159408631830651	0.0863314808606199	0.516039058559199	0.005	0.0048	0.095	0.0186	0.0405	0.0186	0.0185	0.0203	0.0013	0.0344	0.0461	0.1456	0.002	0.0477	0.11	0.0189	0.0201	0.003	0.001	0.0181	0.0136	0.1304	0.0281	0.1002	0.0524	0.0016
8	rs79066682	107153923	0.95	0.291843936447983	1.08	0.159408631830651	0.0863314808606199	0.515348466308232	0.005	0.0048	0.095	0.0186	0.0405	0.0186	0.0185	0.0203	0.0013	0.0344	0.0461	0.1456	0.002	0.0477	0.11	0.0189	0.0201	0.003	0.001	0.0181	0.0136	0.1304	0.0281	0.1002	0.0524	0.0016
8	rs62528960	107161121	0.95	0.291843936447983	1.08	0.159408631830651	0.0861203580406458	0.512588432402368	0.005	0.0048	0.095	0.0186	0.0405	0.0186	0.0185	0.0203	0.0013	0.0344	0.0461	0.1456	0.002	0.0477	0.11	0.0189	0.0201	0.003	0.001	0.0181	0.0136	0.1304	0.0281	0.1001	0.0524	0.0016
8	rs80166027	107166951	0.95	0.291843936447983	1.08	0.159408631830651	0.0861437998844232	0.499118784882193	0.005	0.0047	0.095	0.0186	0.0405	0.0186	0.0185	0.0203	0.0013	0.0344	0.0461	0.1455	0.002	0.0477	0.1101	0.0189	0.0202	0.003	0.001	0.0181	0.0137	0.1305	0.0281	0.1001	0.0524	0.0017
8	rs116843202	107168849	0.95	0.291843936447983	1.08	0.159408631830651	0.0872974288661775	0.496791526453984	0.005	0.0048	0.095	0.0186	0.0405	0.0186	0.0185	0.0203	0.0013	0.0344	0.046	0.1455	0.002	0.0477	0.1101	0.0189	0.0202	0.003	0.001	0.0181	0.0137	0.1305	0.0281	0.1001	0.0524	0.0017
8	rs16874160	107169424	0.95	0.291843936447983	1.08	0.159408631830651	0.0879610314361889	0.498160165831876	0.005	0.0048	0.095	0.0186	0.0405	0.0186	0.0185	0.0203	0.0013	0.0344	0.046	0.1455	0.002	0.0477	0.1101	0.0189	0.0202	0.003	0.001	0.0181	0.0137	0.1305	0.0281	0.1001	0.0524	0.0017
8	rs75853010	107175091	0.95	0.291843936447983	1.08	0.159408631830651	0.0895378834733846	0.495834051438081	0.005	0.0047	0.095	0.0186	0.0405	0.0186	0.0184	0.0203	0.0013	0.0344	0.0461	0.1455	0.002	0.0477	0.1101	0.0189	0.0202	0.003	0.001	0.0181	0.0136	0.1305	0.0282	0.1001	0.0524	0.0017
8	rs62526083	107178956	0.95	0.291843936447983	1.08	0.159408631830651	0.0863080065205623	0.490780977802195	0.005	0.0047	0.0949	0.0186	0.0405	0.0186	0.0185	0.0203	0.0013	0.0344	0.0461	0.1455	0.002	0.0477	0.1101	0.0189	0.0202	0.003	0.001	0.018	0.0136	0.1304	0.0282	0.1	0.0524	0.0017
8	rs7815428	107198474	0.95	0.291843936447983	1.08	0.159408631830651	0.0894418105494577	0.458868764585432	0.0049	0.0047	0.0947	0.0186	0.0406	0.0187	0.0184	0.0202	0.0013	0.0345	0.046	0.1455	0.0019	0.0476	0.1104	0.0189	0.0203	0.003	0.001	0.0179	0.0137	0.1303	0.0282	0.0996	0.0524	0.002
8	rs7461722	107200392	0.95	0.291843936447983	1.08	0.159408631830651	0.101622130814404	0.474620041551725	0.0049	0.0046	0.0947	0.0187	0.0406	0.0188	0.0184	0.0202	0.0014	0.0346	0.046	0.1455	0.0019	0.0475	0.1107	0.0189	0.0204	0.003	0.001	0.0179	0.0137	0.1301	0.0281	0.0993	0.0523	0.0022
8	rs117748746	107215546	0.95	0.291843936447983	1.08	0.159408631830651	0.104535732404685	0.509143664133725	0.0048	0.0046	0.0947	0.0188	0.0407	0.0189	0.0185	0.0203	0.0014	0.0347	0.0459	0.1454	0.0019	0.0473	0.1112	0.0189	0.0206	0.003	9e-04	0.0178	0.0138	0.1299	0.028	0.099	0.0522	0.0023
8	rs80263735	107221385	0.95	0.291843936447983	1.08	0.159408631830651	0.110325539371771	0.51521037583854	0.0048	0.0046	0.0948	0.0188	0.0407	0.0189	0.0185	0.0203	0.0014	0.0347	0.0459	0.1454	0.0019	0.0472	0.1113	0.0189	0.0206	0.003	9e-04	0.0178	0.0138	0.1298	0.028	0.099	0.0522	0.0023
8	rs13256415	107221956	0.95	0.291843936447983	1.08	0.159408631830651	0.111258874723282	0.518527117784857	0.0048	0.0046	0.0947	0.0188	0.0407	0.0189	0.0185	0.0203	0.0014	0.0347	0.0459	0.1454	0.0019	0.0472	0.1113	0.0189	0.0206	0.003	9e-04	0.0178	0.0138	0.1298	0.028	0.099	0.0522	0.0023
8	rs17248848	107222079	0.95	0.291843936447983	1.08	0.159408631830651	0.110901437975591	0.517282711529045	0.0048	0.0046	0.0947	0.0188	0.0407	0.0189	0.0185	0.0203	0.0014	0.0347	0.0459	0.1454	0.0019	0.0472	0.1113	0.0189	0.0206	0.003	9e-04	0.0178	0.0138	0.1298	0.028	0.099	0.0522	0.0023
8	rs2062826	107225803	0.95	0.291843936447983	1.08	0.159408631830651	0.11537826663582	0.539097382282293	0.0047	0.0046	0.0948	0.0189	0.0409	0.0191	0.0186	0.0204	0.0014	0.035	0.0459	0.1453	0.0018	0.047	0.1112	0.0191	0.0208	0.0029	9e-04	0.0177	0.0139	0.1297	0.0277	0.0987	0.0523	0.0023
8	rs62526103	107234717	0.95	0.291843936447983	1.08	0.159408631830651	0.111451634735819	0.542591677348142	0.0046	0.0046	0.0946	0.0189	0.041	0.0191	0.0187	0.0205	0.0014	0.0351	0.0459	0.1454	0.0018	0.0469	0.1112	0.0191	0.021	0.0029	9e-04	0.0178	0.0139	0.1295	0.0275	0.0986	0.0523	0.0023
8	rs76761226	107243803	0.96	0.255413023536062	1.08	0.159408631830651	0.0955223328024907	0.546932345755598	0.0045	0.0045	0.0942	0.019	0.0411	0.0193	0.019	0.0207	0.0014	0.0355	0.0456	0.1455	0.0018	0.0466	0.1111	0.0195	0.0215	0.0028	9e-04	0.0178	0.014	0.1291	0.0271	0.0987	0.052	0.0024
8	rs13274907	107245087	0.96	0.255413023536062	1.08	0.159408631830651	0.0938794582927685	0.544970985751814	0.0045	0.0045	0.0942	0.019	0.0411	0.0193	0.019	0.0207	0.0014	0.0355	0.0456	0.1455	0.0018	0.0466	0.1111	0.0195	0.0215	0.0028	9e-04	0.0178	0.014	0.1291	0.0271	0.0987	0.052	0.0024
8	rs1393976	107254937	0.96	0.255413023536062	1.08	0.159408631830651	0.096501562770021	0.553389014959238	0.0044	0.0045	0.0941	0.019	0.0411	0.0193	0.019	0.0207	0.0015	0.0355	0.0456	0.1455	0.0018	0.0466	0.1111	0.0195	0.0216	0.0028	9e-04	0.0178	0.014	0.129	0.0271	0.0988	0.052	0.0024
8	rs28829989	107257330	0.96	0.255413023536062	1.08	0.159408631830651	0.0964511931339931	0.549035730268748	0.0044	0.0045	0.0941	0.019	0.0411	0.0193	0.0189	0.0207	0.0015	0.0355	0.0456	0.1455	0.0017	0.0466	0.1111	0.0195	0.0216	0.0028	9e-04	0.0178	0.014	0.129	0.0271	0.0988	0.052	0.0024
8	rs1393972	107264596	0.96	0.255413023536062	1.07	0.184406357471863	0.092794166587624	0.557046659093529	0.0044	0.0045	0.0939	0.0191	0.0412	0.0193	0.019	0.0207	0.0015	0.0355	0.0456	0.1456	0.0017	0.0465	0.1111	0.0195	0.0217	0.0028	9e-04	0.0178	0.0141	0.1289	0.027	0.0988	0.0519	0.0023
8	rs114974587	107266987	0.96	0.255413023536062	1.07	0.184406357471863	0.07119345961834	0.549596968712797	0.0043	0.0045	0.0938	0.0191	0.0413	0.0194	0.0191	0.0209	0.0015	0.0358	0.0455	0.1457	0.0018	0.0464	0.1112	0.0195	0.0218	0.0029	9e-04	0.0178	0.0141	0.1282	0.0267	0.0988	0.0518	0.0024
8	rs2174173	107274803	0.96	0.255413023536062	1.07	0.184406357471863	0.031434435681918	0.524760394299697	0.0041	0.0046	0.0929	0.0196	0.0411	0.0201	0.0198	0.0212	0.0018	0.0376	0.0438	0.1456	0.0021	0.0459	0.1121	0.0201	0.0225	0.0033	9e-04	0.0177	0.0154	0.126	0.0258	0.0983	0.051	0.0016
8	rs72678523	107283589	0.96	0.255413023536062	1.07	0.184406357471863	0.0289213358540493	0.465583084261449	0.004	0.0046	0.0925	0.0199	0.0408	0.0203	0.0199	0.0214	0.0019	0.0377	0.0435	0.1455	0.0021	0.0459	0.1125	0.0201	0.0225	0.0035	0.0011	0.0178	0.0155	0.1256	0.0258	0.0982	0.0509	0.0017
8	rs13250720	107286585	0.96	0.255413023536062	1.07	0.184406357471863	0.0281860103588519	0.46396931963904	0.004	0.0046	0.0925	0.0199	0.0408	0.0203	0.0199	0.0214	0.0019	0.0377	0.0435	0.1455	0.0021	0.0459	0.1125	0.0201	0.0225	0.0035	0.0011	0.0178	0.0155	0.1255	0.0258	0.0982	0.0508	0.0017
8	rs117401413	107288484	0.96	0.255413023536062	1.07	0.184406357471863	0.0276596107656741	0.461282974482177	0.004	0.0046	0.0925	0.0199	0.0408	0.0203	0.0199	0.0214	0.0019	0.0377	0.0434	0.1455	0.0021	0.0459	0.1125	0.0201	0.0225	0.0035	0.0011	0.0178	0.0155	0.1255	0.0258	0.0982	0.0508	0.0017
8	rs74892223	107295465	0.96	0.255413023536062	1.07	0.184406357471863	0.0254486768807577	0.448978836297276	0.004	0.0047	0.0926	0.0199	0.0408	0.0203	0.0199	0.0215	0.0019	0.0378	0.0434	0.1454	0.0022	0.0459	0.1125	0.0201	0.0225	0.0035	0.0011	0.0178	0.0155	0.1253	0.0257	0.0984	0.0507	0.0017
8	rs6995964	107297073	0.96	0.255413023536062	1.07	0.184406357471863	0.0222189937881111	0.419133703803598	0.004	0.0047	0.0926	0.02	0.0408	0.0203	0.0199	0.0215	0.0019	0.0378	0.0433	0.1452	0.0022	0.0457	0.1126	0.0201	0.0225	0.0036	0.0011	0.0179	0.0156	0.1251	0.0257	0.0986	0.0505	0.0018
8	rs2047854	107298378	0.95	0.291843936447983	1.08	0.159408631830651	0.016579720568785	0.31704947963292	0.004	0.0056	0.0928	0.0204	0.0409	0.0205	0.0199	0.0213	0.002	0.0379	0.043	0.1448	0.0022	0.045	0.1123	0.0202	0.0225	0.0037	0.0013	0.0181	0.0159	0.1242	0.0256	0.0993	0.0498	0.0018
8	rs2938303	107299053	0.95	0.291843936447983	1.08	0.159408631830651	0.0178007218610937	0.308981186909106	0.004	0.0057	0.0927	0.0205	0.0409	0.0205	0.02	0.0212	0.002	0.038	0.043	0.1449	0.0022	0.0449	0.1122	0.0202	0.0226	0.0037	0.0013	0.0182	0.0158	0.1242	0.0256	0.0992	0.0497	0.0018
8	rs11991006	107312126	0.95	0.291843936447983	1.08	0.159408631830651	0.0173373300386761	0.304552203402415	0.0041	0.0057	0.0927	0.0205	0.0409	0.0205	0.02	0.0212	0.002	0.038	0.043	0.1449	0.0022	0.0449	0.1122	0.0202	0.0226	0.0038	0.0013	0.0182	0.0158	0.1242	0.0256	0.0992	0.0497	0.0018
8	rs4475448	107334864	0.95	0.291843936447983	1.08	0.159408631830651	0.0144663455206607	0.238540435944697	0.0042	0.006	0.0925	0.0205	0.0409	0.0206	0.0198	0.0213	0.0021	0.0377	0.0426	0.1453	0.0023	0.0453	0.1122	0.02	0.0225	0.0038	0.0015	0.0181	0.0161	0.1243	0.0255	0.0991	0.049	0.0019
8	rs117802562	107336889	0.95	0.291843936447983	1.07	0.184406357471863	0.014548202462686	0.237102350661469	0.0042	0.006	0.0925	0.0205	0.0409	0.0206	0.0198	0.0213	0.0022	0.0377	0.0426	0.1453	0.0023	0.0453	0.1123	0.02	0.0225	0.0038	0.0015	0.0181	0.0161	0.1243	0.0255	0.0992	0.049	0.0019
8	rs10100376	107340961	0.95	0.291843936447983	1.07	0.184406357471863	0.0171282431634122	0.230282445948901	0.0042	0.006	0.0925	0.0205	0.041	0.0206	0.0197	0.0213	0.0022	0.0378	0.0425	0.1455	0.0024	0.0453	0.1124	0.02	0.0225	0.0038	0.0015	0.0181	0.0161	0.1242	0.0255	0.099	0.0489	0.0018
8	rs1503553	107342401	0.95	0.291843936447983	1.07	0.184406357471863	0.0171745463176155	0.230063521109758	0.0042	0.006	0.0925	0.0205	0.041	0.0206	0.0197	0.0213	0.0022	0.0378	0.0425	0.1455	0.0024	0.0453	0.1124	0.02	0.0225	0.0038	0.0015	0.0181	0.0161	0.1242	0.0255	0.099	0.0489	0.0018
8	rs73701145	107347250	0.95	0.291843936447983	1.07	0.184406357471863	0.0172907055477394	0.230939624699102	0.0042	0.006	0.0925	0.0205	0.041	0.0206	0.0197	0.0213	0.0022	0.0378	0.0426	0.1454	0.0024	0.0453	0.1124	0.0199	0.0225	0.0038	0.0015	0.0181	0.0161	0.1242	0.0255	0.099	0.0489	0.0018
8	rs2174176	107348624	0.95	0.291843936447983	1.07	0.184406357471863	0.0194136558452564	0.236549984969912	0.0042	0.006	0.0925	0.0205	0.041	0.0206	0.0197	0.0213	0.0022	0.0378	0.0426	0.1454	0.0024	0.0454	0.1124	0.0199	0.0225	0.0038	0.0015	0.0181	0.0161	0.1242	0.0255	0.099	0.0489	0.0017
8	rs75473788	107351193	0.96	0.255413023536062	1.07	0.184406357471863	0.0164296705035535	0.223202115815338	0.0043	0.006	0.0921	0.0203	0.0411	0.0206	0.0196	0.0216	0.0023	0.0381	0.0423	0.1453	0.0024	0.0454	0.1124	0.02	0.0224	0.0039	0.0015	0.0181	0.0161	0.1243	0.0254	0.0991	0.0487	0.0017
8	rs62527971	107355536	0.96	0.255413023536062	1.07	0.184406357471863	0.0135299039957348	0.213625497193365	0.0043	0.006	0.0917	0.0202	0.0413	0.0207	0.0196	0.0217	0.0023	0.0385	0.0421	0.1451	0.0024	0.0454	0.1125	0.0199	0.0224	0.004	0.0015	0.0181	0.0161	0.1243	0.0253	0.0993	0.0486	0.0017
8	rs6469061	107355640	0.96	0.255413023536062	1.07	0.184406357471863	0.0135234278877453	0.213839181615378	0.0043	0.006	0.0918	0.0202	0.0413	0.0207	0.0196	0.0217	0.0023	0.0385	0.0421	0.1451	0.0024	0.0454	0.1124	0.0199	0.0224	0.004	0.0015	0.0181	0.0161	0.1243	0.0253	0.0992	0.0486	0.0017
8	rs57377985	107359869	0.96	0.255413023536062	1.07	0.184406357471863	0.012775307136774	0.222768759221642	0.0044	0.0061	0.0916	0.0202	0.0414	0.0206	0.0196	0.0218	0.0023	0.0387	0.042	0.145	0.0025	0.0455	0.1124	0.0198	0.0224	0.004	0.0015	0.0181	0.0161	0.1243	0.0251	0.0993	0.0485	0.0017
8	rs74955918	107365021	0.96	0.255413023536062	1.07	0.184406357471863	0.0126516332912924	0.23699184441006	0.0044	0.0061	0.0915	0.0201	0.0415	0.0206	0.0196	0.0218	0.0023	0.0387	0.042	0.1451	0.0025	0.0455	0.1124	0.0198	0.0224	0.004	0.0015	0.0181	0.0161	0.1241	0.025	0.0992	0.0485	0.0017
8	rs2022982	107371924	0.96	0.255413023536062	1.07	0.184406357471863	0.0126516332912924	0.229407151379004	0.0044	0.0061	0.0915	0.0201	0.0416	0.0206	0.0196	0.0218	0.0023	0.0388	0.042	0.1451	0.0025	0.0455	0.1124	0.0198	0.0223	0.0041	0.0015	0.0182	0.0161	0.1241	0.025	0.0992	0.0486	0.0018
8	rs72678540	107373642	0.96	0.255413023536062	1.07	0.184406357471863	0.0126454731546689	0.231378080331614	0.0044	0.0061	0.0914	0.0201	0.0416	0.0206	0.0196	0.0218	0.0023	0.0388	0.042	0.1451	0.0025	0.0455	0.1125	0.0198	0.0223	0.0041	0.0015	0.0181	0.0161	0.124	0.025	0.0992	0.0485	0.0018
8	rs16874440	107375446	0.96	0.255413023536062	1.07	0.184406357471863	0.0128499431808231	0.225481738887739	0.0045	0.0061	0.0912	0.0201	0.0417	0.0206	0.0196	0.0219	0.0023	0.0387	0.042	0.1453	0.0025	0.0455	0.1125	0.0199	0.0224	0.0042	0.0016	0.0181	0.0161	0.1239	0.025	0.0991	0.0484	0.0018
8	rs79784156	107387863	0.97	0.222305343836028	1.07	0.184406357471863	0.0113041570893282	0.212878157496688	0.0044	0.0061	0.0904	0.0196	0.0422	0.0209	0.0197	0.0225	0.0026	0.0387	0.0408	0.1462	0.0026	0.0451	0.1125	0.0197	0.0225	0.0042	0.0018	0.0177	0.0163	0.1237	0.0248	0.0991	0.0485	0.0018
8	rs75827965	107390066	0.97	0.222305343836028	1.06	0.212122118160079	0.0111128492451424	0.211599019334641	0.0044	0.0061	0.0904	0.0196	0.0422	0.0209	0.0198	0.0225	0.0026	0.0387	0.0407	0.1462	0.0026	0.0451	0.1125	0.0197	0.0225	0.0042	0.0018	0.0177	0.0163	0.1237	0.0248	0.0991	0.0485	0.0019
8	rs1954755	107395988	0.97	0.222305343836028	1.06	0.212122118160079	0.0123282214850326	0.230063521109758	0.0044	0.0057	0.0905	0.0195	0.0423	0.0209	0.0198	0.0226	0.0026	0.0387	0.0407	0.1464	0.0026	0.0451	0.1126	0.0197	0.0225	0.0042	0.0018	0.0177	0.0164	0.1235	0.0249	0.0991	0.0485	0.0019
8	rs16874487	107397659	0.97	0.222305343836028	1.07	0.184406357471863	0.0142631963710804	0.239315944137995	0.0044	0.0055	0.0905	0.0195	0.0422	0.021	0.0198	0.0226	0.0026	0.0388	0.0406	0.1466	0.0026	0.045	0.1127	0.0197	0.0225	0.0042	0.0017	0.0177	0.0164	0.1235	0.0248	0.0991	0.0485	0.0019
8	rs1954754	107401202	0.97	0.222305343836028	1.07	0.184406357471863	0.0183459623644477	0.256464889347854	0.0043	0.005	0.0908	0.0193	0.0422	0.021	0.0199	0.0227	0.0026	0.0388	0.0404	0.1473	0.0026	0.045	0.1131	0.0197	0.0225	0.0041	0.0016	0.0176	0.0164	0.1233	0.0248	0.0992	0.0485	0.0019
8	rs73698965	107407975	0.98	0.192372589028169	1.07	0.184406357471863	0.0332959477162928	0.296225727407852	0.0043	0.0051	0.0906	0.0192	0.0422	0.0211	0.0199	0.0227	0.0027	0.0389	0.0399	0.1474	0.0026	0.045	0.1134	0.0195	0.0225	0.0042	0.0016	0.0177	0.0162	0.1235	0.0248	0.0992	0.0482	0.0019
8	rs72678550	107408282	0.98	0.192372589028169	1.07	0.184406357471863	0.0339961328231229	0.304193935517477	0.0043	0.0051	0.0906	0.0192	0.0422	0.0211	0.0199	0.0227	0.0027	0.0389	0.0399	0.1474	0.0026	0.045	0.1134	0.0195	0.0225	0.0042	0.0016	0.0177	0.0161	0.1235	0.0248	0.0992	0.0482	0.0019
8	rs62527978	107411063	0.99	0.165458971998582	1.07	0.184406357471863	0.00808237608080539	0.127103214246606	0.0045	0.0048	0.0912	0.0185	0.0427	0.0215	0.0201	0.0255	0.0028	0.0398	0.0361	0.1439	0.0026	0.0464	0.115	0.0187	0.0227	0.0047	0.002	0.0163	0.0171	0.1221	0.0262	0.1008	0.046	0.0026
8	rs10110526	107412205	0.98	0.192372589028169	1.07	0.184406357471863	0.0451592449840348	0.129694001351637	0.0045	0.0051	0.0914	0.0179	0.0429	0.0218	0.02	0.0272	0.0028	0.0402	0.0333	0.1421	0.0025	0.0476	0.116	0.0181	0.023	0.005	0.0021	0.0154	0.0176	0.1212	0.0272	0.1015	0.0448	0.0031
8	rs111275910	107427361	0.98	0.192372589028169	1.07	0.184406357471863	0.0457901836330573	0.146575137116279	0.0045	0.0051	0.0914	0.0179	0.0429	0.0218	0.02	0.0274	0.0029	0.0403	0.0333	0.1425	0.0026	0.0476	0.116	0.018	0.0229	0.0051	0.0021	0.0154	0.0177	0.1211	0.0273	0.1013	0.0446	0.0031
8	rs13257768	107435212	0.98	0.192372589028169	1.07	0.184406357471863	0.0449298996214993	0.164776365116325	0.0045	0.0051	0.0914	0.0179	0.0429	0.0218	0.02	0.0274	0.0029	0.0403	0.0333	0.1425	0.0026	0.0477	0.116	0.018	0.0229	0.0051	0.0021	0.0154	0.0177	0.1211	0.0273	0.1012	0.0445	0.0031
8	rs117788108	107440946	0.98	0.192372589028169	1.06	0.212122118160079	0.0430494718802407	0.121279973499453	0.0045	0.0051	0.0915	0.0179	0.0429	0.0218	0.02	0.0274	0.0029	0.0404	0.0333	0.1426	0.0026	0.0477	0.116	0.018	0.0228	0.0051	0.0021	0.0154	0.0177	0.1211	0.0274	0.1011	0.0445	0.0031
8	rs16874615	107448056	0.98	0.192372589028169	1.06	0.212122118160079	0.0432276171417308	0.114018222871647	0.0045	0.0051	0.0915	0.0179	0.0429	0.0218	0.02	0.0274	0.0029	0.0403	0.0333	0.1426	0.0026	0.0477	0.116	0.018	0.0228	0.0051	0.0022	0.0153	0.0177	0.1211	0.0274	0.1011	0.0445	0.0032
8	rs1621663	107462505	0.98	0.192372589028169	1.06	0.212122118160079	0.0432722320276809	0.0906121869682593	0.0045	0.0051	0.0915	0.0179	0.0429	0.0218	0.02	0.0275	0.0029	0.0403	0.0332	0.1426	0.0025	0.0477	0.1159	0.0181	0.0228	0.0051	0.0022	0.0153	0.0177	0.121	0.0274	0.1011	0.0445	0.0032
8	rs111487960	107466899	0.98	0.192372589028169	1.06	0.212122118160079	0.0435555235912251	0.0980733211585958	0.0045	0.0051	0.0915	0.0179	0.0429	0.0218	0.02	0.0275	0.0029	0.0403	0.0332	0.1426	0.0025	0.0477	0.1159	0.0181	0.0228	0.0051	0.0022	0.0153	0.0177	0.121	0.0274	0.1011	0.0445	0.0032
8	rs2510815	107485431	0.97	0.222305343836028	1.06	0.212122118160079	0.0612357480914644	0.0479305133119256	0.0045	0.005	0.0918	0.0178	0.0425	0.0215	0.0197	0.0279	0.0029	0.0398	0.0327	0.1435	0.0024	0.047	0.1159	0.018	0.0228	0.0051	0.0021	0.0152	0.0178	0.1223	0.0274	0.1018	0.0441	0.0032
8	rs78606685	107489406	0.97	0.222305343836028	1.07	0.184406357471863	0.0606738443083157	0.042283217594939	0.0045	0.005	0.0919	0.0178	0.0424	0.0215	0.0197	0.0281	0.0029	0.0397	0.0326	0.1436	0.0023	0.0469	0.116	0.018	0.0227	0.005	0.0021	0.0151	0.0177	0.1226	0.0274	0.1019	0.0441	0.0032
8	rs2510819	107489526	0.97	0.222305343836028	1.07	0.184406357471863	0.0604873035143107	0.0433073947657033	0.0045	0.005	0.0919	0.0178	0.0424	0.0215	0.0197	0.0281	0.0029	0.0397	0.0326	0.1436	0.0023	0.0469	0.116	0.018	0.0227	0.005	0.0021	0.0151	0.0177	0.1226	0.0274	0.1019	0.0441	0.0032
8	rs28723394	107490829	0.97	0.222305343836028	1.07	0.184406357471863	0.0641549173038723	0.0630081124065204	0.0045	0.005	0.0919	0.0177	0.0424	0.0215	0.0196	0.0281	0.0029	0.0396	0.0326	0.1436	0.0023	0.0468	0.116	0.0179	0.0227	0.005	0.0021	0.0151	0.0177	0.1227	0.0275	0.1019	0.0441	0.0032
8	rs965157	107494902	0.97	0.222305343836028	1.07	0.184406357471863	0.0637489354879445	0.0644283606825479	0.0045	0.005	0.0919	0.0177	0.0424	0.0215	0.0196	0.0281	0.0029	0.0396	0.0326	0.1437	0.0023	0.0467	0.116	0.0179	0.0228	0.005	0.0021	0.0151	0.0177	0.1226	0.0275	0.102	0.0441	0.0032
8	rs11775294	107518085	0.97	0.222305343836028	1.07	0.184406357471863	0.069547003984367	0.0769185302473213	0.0045	0.0049	0.092	0.0177	0.0422	0.0215	0.0197	0.0282	0.0029	0.0395	0.0325	0.1434	0.0023	0.0464	0.1162	0.0179	0.0228	0.005	0.0021	0.0151	0.0179	0.1227	0.0274	0.1025	0.0441	0.0032
8	rs72680942	107533403	0.97	0.222305343836028	1.07	0.184406357471863	0.0742631279201296	0.052883279250726	0.0044	0.0048	0.0921	0.0178	0.042	0.0215	0.0197	0.0285	0.0028	0.0393	0.0323	0.1431	0.0022	0.0459	0.1165	0.0178	0.0228	0.005	0.0021	0.0151	0.0181	0.1228	0.0274	0.1032	0.0442	0.0032
8	rs7812735	107541027	0.97	0.222305343836028	1.07	0.184406357471863	0.0839118771520803	0.0420006674665008	0.0044	0.0046	0.0922	0.0177	0.0417	0.0213	0.0197	0.0287	0.0028	0.039	0.0322	0.1429	0.0021	0.0457	0.1171	0.0178	0.0228	0.005	0.0022	0.0151	0.0183	0.1229	0.0274	0.1039	0.0443	0.0032
8	rs118099342	107553727	0.97	0.222305343836028	1.07	0.184406357471863	0.085605664666523	0.0439962412285904	0.0044	0.0046	0.0923	0.0177	0.0417	0.0212	0.0197	0.0287	0.0028	0.039	0.0322	0.1429	0.0021	0.0457	0.1171	0.0178	0.0228	0.005	0.0022	0.0151	0.0183	0.1229	0.0274	0.1039	0.0443	0.0032
8	rs17257240	107556907	0.97	0.222305343836028	1.08	0.159408631830651	0.0869668243518729	0.0392767337028858	0.0043	0.0046	0.0923	0.0177	0.0417	0.0212	0.0197	0.0287	0.0028	0.039	0.0322	0.1429	0.0021	0.0457	0.1171	0.0178	0.0228	0.005	0.0022	0.015	0.0183	0.1229	0.0274	0.1039	0.0443	0.0032
8	rs7846595	107567547	0.96	0.255413023536062	1.08	0.159408631830651	0.118299631404734	0.0462093511636146	0.0041	0.0044	0.0936	0.0176	0.0412	0.021	0.0195	0.029	0.0027	0.039	0.0322	0.143	0.002	0.0455	0.1166	0.0177	0.0229	0.005	0.0022	0.0149	0.0185	0.1233	0.0276	0.104	0.0443	0.0031
8	rs1955057	107572021	0.96	0.255413023536062	1.08	0.159408631830651	0.118671532501939	0.055789691174824	0.004	0.0044	0.0937	0.0176	0.0412	0.021	0.0195	0.029	0.0027	0.039	0.0322	0.143	0.002	0.0454	0.1166	0.0177	0.0228	0.005	0.0022	0.0149	0.0185	0.1234	0.0276	0.1041	0.0443	0.0031
8	rs7826722	107579569	0.96	0.255413023536062	1.08	0.159408631830651	0.118356800452749	0.0540756121789229	0.004	0.0044	0.0938	0.0176	0.0412	0.021	0.0195	0.0291	0.0026	0.039	0.0322	0.1431	0.002	0.0454	0.1165	0.0177	0.0228	0.005	0.0021	0.0149	0.0186	0.1235	0.0276	0.1042	0.0444	0.0031
8	rs1453212	107582421	0.96	0.255413023536062	1.08	0.159408631830651	0.118413986410667	0.0501054942421736	0.004	0.0044	0.0939	0.0176	0.0412	0.0209	0.0194	0.0291	0.0026	0.039	0.0322	0.143	0.002	0.0454	0.1164	0.0178	0.0228	0.0049	0.0021	0.0149	0.0186	0.1235	0.0276	0.1043	0.0444	0.0031
8	rs78867013	107589239	0.96	0.255413023536062	1.08	0.159408631830651	0.129980084832901	0.0411022088758644	0.004	0.0044	0.0941	0.0175	0.0412	0.0209	0.0194	0.0291	0.0026	0.039	0.0322	0.143	0.002	0.0454	0.1163	0.0177	0.0227	0.005	0.0021	0.0149	0.0185	0.1236	0.0276	0.1044	0.0444	0.003
8	rs3110432	107614824	0.96	0.255413023536062	1.08	0.159408631830651	0.175430817642631	0.0454468228168755	0.0037	0.0045	0.0955	0.0172	0.0417	0.0205	0.0186	0.0292	0.0024	0.0395	0.0317	0.1428	0.0017	0.0461	0.1159	0.017	0.0223	0.005	0.002	0.0147	0.0183	0.1247	0.0274	0.1053	0.0444	0.0028
8	rs10102200	107630040	0.96	0.255413023536062	1.08	0.159408631830651	0.187556720845848	0.0429647877345991	0.0037	0.0045	0.0957	0.0171	0.0417	0.0204	0.0186	0.0292	0.0025	0.0395	0.0319	0.1428	0.0017	0.0462	0.1159	0.0169	0.0222	0.005	0.002	0.0146	0.0183	0.1249	0.0274	0.1055	0.0443	0.0027
8	rs3110421	107637762	0.96	0.255413023536062	1.08	0.159408631830651	0.193890587976143	0.0387309430377295	0.0036	0.0045	0.0958	0.0172	0.0417	0.0205	0.0187	0.0292	0.0025	0.0396	0.0319	0.1428	0.0017	0.0462	0.1159	0.0169	0.0222	0.005	0.002	0.0146	0.0183	0.1249	0.0273	0.1054	0.0443	0.0026
8	rs3134133	107641124	0.96	0.255413023536062	1.08	0.159408631830651	0.189138339714155	0.0390580037421088	0.0037	0.0045	0.0958	0.0172	0.0417	0.0205	0.0187	0.0291	0.0025	0.0396	0.0319	0.1428	0.0017	0.0462	0.1159	0.0169	0.0222	0.005	0.002	0.0146	0.0183	0.1248	0.0273	0.1056	0.0443	0.0026
8	rs28921376	107671830	0.97	0.222305343836028	1.08	0.159408631830651	0.182931606206895	0.0740160700702378	0.0034	0.0043	0.0963	0.0172	0.0418	0.0203	0.0187	0.0293	0.0023	0.0398	0.032	0.1429	0.0015	0.0463	0.1158	0.0166	0.022	0.0047	0.0019	0.0144	0.0182	0.1253	0.0273	0.1061	0.0445	0.0023
8	rs1784494	107686072	0.96	0.255413023536062	1.08	0.159408631830651	0.189478248651219	0.0807596632599338	0.0034	0.0043	0.0963	0.0172	0.0419	0.0203	0.0187	0.0293	0.0022	0.0399	0.0321	0.1429	0.0015	0.0464	0.1158	0.0166	0.0219	0.0046	0.0019	0.0144	0.0181	0.1253	0.0273	0.1062	0.0446	0.0023
8	rs72682855	107693537	0.96	0.255413023536062	1.08	0.159408631830651	0.187594289950334	0.0809089168701184	0.0034	0.0043	0.0964	0.0172	0.0419	0.0203	0.0186	0.0293	0.0022	0.0399	0.0321	0.1429	0.0015	0.0464	0.1158	0.0166	0.0219	0.0046	0.0019	0.0144	0.0181	0.1253	0.0273	0.1062	0.0446	0.0023
8	rs12548149	107708167	0.96	0.255413023536062	1.08	0.159408631830651	0.190955227323539	0.0824828111152438	0.0033	0.0043	0.0966	0.0172	0.0419	0.0203	0.0186	0.0294	0.0022	0.0399	0.0321	0.1429	0.0015	0.0464	0.1158	0.0166	0.0219	0.0046	0.0019	0.0144	0.0181	0.1252	0.0273	0.1063	0.0446	0.0023
8	rs776942	107717026	0.96	0.255413023536062	1.08	0.159408631830651	0.19312569677311	0.0830856120545748	0.0033	0.0043	0.0967	0.0172	0.0419	0.0203	0.0186	0.0294	0.0022	0.0399	0.0321	0.1428	0.0015	0.0464	0.1158	0.0166	0.0218	0.0046	0.0019	0.0144	0.0181	0.1252	0.0274	0.1064	0.0446	0.0023
8	rs28921423	107719521	0.96	0.255413023536062	1.08	0.159408631830651	0.193546173326298	0.0828593539718707	0.0033	0.0043	0.0966	0.0172	0.0419	0.0203	0.0186	0.0294	0.0022	0.0399	0.0321	0.1428	0.0015	0.0464	0.1158	0.0166	0.0218	0.0046	0.0019	0.0145	0.0181	0.1252	0.0274	0.1064	0.0446	0.0023
8	rs776935	107747281	0.96	0.255413023536062	1.08	0.159408631830651	0.209870970614979	0.0817318068571982	0.0034	0.0042	0.0966	0.0171	0.0419	0.0203	0.0186	0.0295	0.0022	0.0399	0.0321	0.1427	0.0015	0.0464	0.1157	0.0166	0.0218	0.0047	0.0019	0.0145	0.0181	0.1251	0.0274	0.1065	0.0446	0.0023
8	rs36024019	107773675	0.96	0.255413023536062	1.08	0.159408631830651	0.209390717007367	0.0827839899811906	0.0034	0.0042	0.0966	0.0171	0.0419	0.0202	0.0186	0.0295	0.0022	0.0399	0.0321	0.1427	0.0015	0.0465	0.1157	0.0166	0.0218	0.0047	0.0019	0.0145	0.0181	0.125	0.0274	0.1065	0.0445	0.0023
8	rs59316573	107775030	0.96	0.255413023536062	1.08	0.159408631830651	0.206363518380614	0.080312573535994	0.0034	0.0042	0.0965	0.0171	0.042	0.0202	0.0186	0.0295	0.0023	0.0399	0.0321	0.1427	0.0015	0.0465	0.1156	0.0166	0.0218	0.0047	0.0019	0.0145	0.0181	0.125	0.0274	0.1065	0.0446	0.0023
8	rs62514987	107784875	0.96	0.255413023536062	1.09	0.136985182682918	0.181195885583419	0.0790513012236814	0.0034	0.0042	0.0969	0.0172	0.0419	0.0201	0.0185	0.0294	0.0023	0.0399	0.0322	0.1425	0.0015	0.0465	0.1158	0.0164	0.0215	0.0047	0.0018	0.0146	0.018	0.1252	0.0276	0.1065	0.0445	0.0024
8	rs74834863	107790889	0.97	0.222305343836028	1.09	0.136985182682918	0.169667114817822	0.0753890267327221	0.0034	0.0042	0.0972	0.0172	0.0418	0.02	0.0185	0.0294	0.0023	0.0399	0.0323	0.1422	0.0015	0.0464	0.116	0.0162	0.0212	0.0047	0.0018	0.0146	0.018	0.1254	0.0277	0.1066	0.0445	0.0024
8	rs72684507	107792796	0.97	0.222305343836028	1.09	0.136985182682918	0.166143476017426	0.0723679956772017	0.0035	0.0042	0.0975	0.0172	0.0418	0.0199	0.0185	0.0294	0.0023	0.0399	0.0325	0.1419	0.0015	0.0464	0.1161	0.0161	0.021	0.0048	0.0018	0.0147	0.0179	0.1256	0.0278	0.1066	0.0444	0.0024
8	rs62514997	107809431	0.97	0.222305343836028	1.09	0.136985182682918	0.165548746452995	0.0659991280481195	0.0035	0.0043	0.0979	0.0171	0.0418	0.0196	0.0184	0.0294	0.0023	0.0398	0.0327	0.1418	0.0016	0.0463	0.1164	0.0158	0.0205	0.0049	0.0017	0.0148	0.0178	0.1259	0.028	0.1065	0.0444	0.0024
8	rs1872283	107810891	0.97	0.222305343836028	1.09	0.136985182682918	0.171623503469781	0.0630754403159176	0.0035	0.0043	0.0979	0.0171	0.0418	0.0196	0.0184	0.0294	0.0023	0.0398	0.0327	0.1419	0.0016	0.0464	0.1163	0.0158	0.0205	0.0049	0.0018	0.0147	0.0178	0.1259	0.0279	0.1063	0.0444	0.0024
8	rs2981233	107811062	0.97	0.222305343836028	1.09	0.136985182682918	0.171552133394559	0.0629408148667153	0.0035	0.0043	0.0979	0.0171	0.0418	0.0196	0.0184	0.0294	0.0023	0.0398	0.0327	0.1419	0.0016	0.0464	0.1163	0.0158	0.0205	0.0049	0.0018	0.0147	0.0178	0.1259	0.0279	0.1063	0.0444	0.0024
8	rs2881425	107836447	0.97	0.222305343836028	1.09	0.136985182682918	0.162351827096947	0.0479903574485718	0.0035	0.0044	0.0979	0.0174	0.0413	0.0195	0.0188	0.0293	0.0025	0.0397	0.0324	0.1411	0.0017	0.0462	0.1168	0.0159	0.0198	0.005	0.0018	0.015	0.0178	0.1266	0.0281	0.1066	0.044	0.0025
8	rs17224799	107836805	0.97	0.222305343836028	1.08	0.159408631830651	0.161937527330184	0.0479903574485718	0.0035	0.0044	0.0979	0.0174	0.0413	0.0195	0.0188	0.0293	0.0025	0.0397	0.0324	0.141	0.0017	0.0462	0.1168	0.0159	0.0198	0.0049	0.0018	0.015	0.0178	0.1266	0.0281	0.1066	0.044	0.0025
8	rs72684529	107837349	0.97	0.222305343836028	1.08	0.159408631830651	0.161317241233828	0.0482900699995543	0.0035	0.0044	0.0979	0.0174	0.0413	0.0195	0.0188	0.0293	0.0025	0.0397	0.0324	0.1411	0.0017	0.0462	0.1167	0.0159	0.0198	0.0049	0.0018	0.015	0.0178	0.1266	0.0281	0.1066	0.044	0.0025
8	rs72684537	107842308	0.97	0.222305343836028	1.08	0.159408631830651	0.147272481048784	0.055279413573728	0.0035	0.0044	0.0982	0.0172	0.0412	0.0195	0.0189	0.0294	0.0025	0.0396	0.0325	0.1406	0.0016	0.0461	0.117	0.016	0.0195	0.0049	0.0017	0.0151	0.0177	0.127	0.0282	0.1066	0.0438	0.0025
8	rs2930493	107842816	0.97	0.222305343836028	1.08	0.159408631830651	0.150952742683257	0.0543280933786808	0.0035	0.0044	0.0983	0.0172	0.0412	0.0195	0.0189	0.0294	0.0024	0.0396	0.0325	0.1406	0.0016	0.0462	0.117	0.016	0.0195	0.0049	0.0017	0.0151	0.0177	0.127	0.0282	0.1067	0.0438	0.0025
8	rs2930496	107848655	0.97	0.222305343836028	1.08	0.159408631830651	0.13786788849527	0.052758440569807	0.0035	0.0044	0.0983	0.0172	0.0412	0.0195	0.0188	0.0294	0.0025	0.0396	0.0325	0.1404	0.0016	0.0461	0.1171	0.016	0.0194	0.0049	0.0017	0.0151	0.0177	0.1271	0.0282	0.1067	0.0437	0.0025
8	rs2981196	107860140	0.97	0.222305343836028	1.08	0.159408631830651	0.126170699649891	0.0391126345579605	0.0036	0.0045	0.0987	0.0169	0.0412	0.0193	0.0186	0.0294	0.0026	0.0391	0.0326	0.1393	0.0019	0.046	0.1179	0.0162	0.0189	0.0052	0.0016	0.0155	0.0177	0.1274	0.0282	0.1072	0.0433	0.0026
8	rs7827343	107886992	0.97	0.222305343836028	1.08	0.159408631830651	0.133611874873069	0.0264639067913455	0.0037	0.0046	0.099	0.0166	0.0413	0.0189	0.0184	0.0293	0.0027	0.0388	0.0329	0.1382	0.0021	0.0461	0.1184	0.0163	0.0184	0.0055	0.0016	0.0156	0.0174	0.128	0.0282	0.1078	0.0433	0.0026
8	rs184261459	107899751	0.97	0.222305343836028	1.08	0.159408631830651	0.129980084832901	0.0203641594591037	0.0038	0.0047	0.0989	0.0166	0.0413	0.0189	0.0184	0.0292	0.0028	0.0388	0.0329	0.1382	0.0021	0.046	0.1184	0.0163	0.0184	0.0055	0.0016	0.0156	0.0173	0.128	0.0282	0.1079	0.0432	0.0027
8	rs72684557	107901729	0.97	0.222305343836028	1.08	0.159408631830651	0.135621150225416	0.0209314623950504	0.0037	0.0046	0.0989	0.0166	0.0412	0.0189	0.0184	0.0292	0.0028	0.0387	0.0329	0.1382	0.0021	0.046	0.1184	0.0163	0.0184	0.0055	0.0016	0.0156	0.0176	0.128	0.0282	0.1079	0.0432	0.0027
8	rs4236779	107907395	0.97	0.222305343836028	1.08	0.159408631830651	0.141470592101385	0.0202435765215351	0.0038	0.0047	0.0989	0.0166	0.0412	0.0189	0.0184	0.0292	0.0028	0.0387	0.0329	0.1381	0.0021	0.046	0.1184	0.0163	0.0184	0.0056	0.0016	0.0156	0.0176	0.128	0.0282	0.1079	0.0432	0.0027
8	rs79099636	107913227	0.97	0.222305343836028	1.08	0.159408631830651	0.139630684104968	0.0191349102805073	0.0037	0.0047	0.0989	0.0166	0.0412	0.0189	0.0184	0.0292	0.0028	0.0387	0.0328	0.138	0.0021	0.0459	0.1184	0.0163	0.0184	0.0056	0.0016	0.0156	0.0176	0.128	0.0282	0.108	0.0432	0.0026
8	rs11992975	107916446	0.97	0.222305343836028	1.08	0.159408631830651	0.142332017340733	0.0181326917370171	0.0038	0.0047	0.0989	0.0166	0.0413	0.0189	0.0184	0.0292	0.0028	0.0387	0.0328	0.138	0.0021	0.046	0.1184	0.0163	0.0184	0.0056	0.0016	0.0156	0.0176	0.128	0.0282	0.1079	0.0432	0.0027
8	rs12056809	107927732	0.97	0.222305343836028	1.08	0.159408631830651	0.322371464823778	0.00677445468628211	0.0043	0.0049	0.1003	0.0167	0.042	0.0186	0.0176	0.0293	0.0031	0.038	0.0324	0.1358	0.0022	0.0454	0.1177	0.0163	0.0177	0.0065	0.0017	0.0156	0.0174	0.1297	0.0284	0.1082	0.0429	0.0027
8	rs62518333	107936766	0.97	0.222305343836028	1.08	0.159408631830651	0.384315127824305	0.00554815150635065	0.0044	0.005	0.1004	0.0167	0.0421	0.0185	0.0174	0.0293	0.0032	0.0379	0.0324	0.1359	0.0022	0.0453	0.1177	0.0162	0.0176	0.0068	0.0017	0.0156	0.0173	0.1297	0.0285	0.108	0.0429	0.0027
8	rs2513853	107939655	0.97	0.222305343836028	1.08	0.159408631830651	0.438849246813841	0.00407286083725782	0.0045	0.005	0.1004	0.0167	0.0421	0.0185	0.0174	0.0293	0.0032	0.0378	0.0324	0.1359	0.0023	0.0453	0.1177	0.0162	0.0176	0.0069	0.0018	0.0156	0.0173	0.1297	0.0285	0.108	0.0429	0.0028
8	rs2447243	107940668	0.97	0.222305343836028	1.08	0.159408631830651	0.467094881251031	0.00391630693271097	0.0045	0.005	0.1003	0.0167	0.0422	0.0185	0.0172	0.0293	0.0032	0.0378	0.0324	0.1359	0.0023	0.0453	0.1176	0.0162	0.0175	0.007	0.0018	0.0157	0.0173	0.1297	0.0285	0.108	0.0429	0.0028
8	rs74876892	107941373	0.97	0.222305343836028	1.08	0.159408631830651	0.473952815167407	0.00381377747685128	0.0045	0.005	0.1003	0.0167	0.0421	0.0185	0.0172	0.0293	0.0032	0.0378	0.0324	0.1359	0.0023	0.0453	0.1176	0.0162	0.0175	0.0071	0.0018	0.0157	0.0172	0.1297	0.0285	0.1081	0.0429	0.0028
8	rs1002902	107944767	0.97	0.222305343836028	1.09	0.136985182682918	0.520991076972444	0.00351500402380244	0.0045	0.005	0.1005	0.0166	0.042	0.0184	0.0171	0.0292	0.0033	0.0378	0.0324	0.1358	0.0023	0.0453	0.1176	0.0162	0.0175	0.0071	0.0018	0.0157	0.0172	0.1297	0.0285	0.1083	0.0429	0.0028
8	rs72686509	107947848	0.97	0.222305343836028	1.09	0.136985182682918	0.487751892792412	0.00402030801237633	0.0045	0.005	0.1004	0.0166	0.042	0.0184	0.0171	0.0292	0.0033	0.0378	0.0324	0.1358	0.0023	0.0453	0.1175	0.0162	0.0175	0.0071	0.0018	0.0157	0.0172	0.1297	0.0285	0.1083	0.0429	0.0028
8	rs2927115	107959501	0.97	0.222305343836028	1.09	0.136985182682918	0.180056267559185	0.00289820185035787	0.0051	0.0056	0.1001	0.0169	0.0427	0.0187	0.017	0.0281	0.0033	0.0376	0.0326	0.135	0.003	0.0442	0.1165	0.0164	0.0167	0.0071	0.002	0.0161	0.0168	0.1307	0.029	0.1076	0.0429	0.0035
8	rs2927106	107964804	0.97	0.222305343836028	1.08	0.159408631830651	0.168640819040184	0.00220520544184607	0.0051	0.0056	0.1	0.0169	0.0429	0.0186	0.0169	0.0279	0.0033	0.0376	0.0326	0.1349	0.003	0.0442	0.1169	0.0164	0.0165	0.0071	0.002	0.0161	0.0168	0.1307	0.0291	0.1077	0.0429	0.0036
8	rs75650047	107998732	0.97	0.222305343836028	1.08	0.159408631830651	0.161076395913025	0.00188016945180384	0.0051	0.0057	0.0999	0.0169	0.0429	0.0186	0.0169	0.0279	0.0033	0.0376	0.0326	0.1349	0.003	0.0441	0.1169	0.0163	0.0165	0.0071	0.002	0.0162	0.0168	0.1307	0.0291	0.1077	0.0429	0.0036
8	rs1462014	108008913	0.97	0.222305343836028	1.08	0.159408631830651	0.178336372030789	0.00654598738260127	0.0051	0.006	0.0999	0.017	0.0428	0.0187	0.017	0.0279	0.0033	0.0376	0.0323	0.1346	0.0031	0.0439	0.117	0.0163	0.0165	0.0071	0.0021	0.0162	0.0168	0.1307	0.0292	0.1077	0.043	0.0036
8	rs35456088	108012535	0.97	0.222305343836028	1.08	0.159408631830651	0.180056267559185	0.00636618263033342	0.0051	0.006	0.0999	0.017	0.0428	0.0187	0.017	0.0279	0.0033	0.0377	0.0323	0.1346	0.0031	0.0439	0.1169	0.0163	0.0165	0.0071	0.0021	0.0162	0.0168	0.1307	0.0292	0.1077	0.043	0.0036
8	rs28429807	108023790	0.97	0.222305343836028	1.08	0.159408631830651	0.186244521641977	0.00636618263033342	0.0051	0.0061	0.0999	0.017	0.0428	0.0187	0.017	0.0279	0.0033	0.0379	0.0323	0.1346	0.0031	0.0439	0.1168	0.0163	0.0164	0.0071	0.0021	0.0162	0.0168	0.1306	0.0292	0.1077	0.043	0.0037
8	rs2927145	108044177	0.97	0.222305343836028	1.08	0.159408631830651	0.174384375708679	0.00452514204512213	0.0051	0.0062	0.0993	0.017	0.0429	0.0187	0.0169	0.0278	0.0034	0.038	0.0324	0.1349	0.003	0.0439	0.1169	0.0163	0.0162	0.0071	0.0021	0.0162	0.0168	0.1307	0.0292	0.108	0.0429	0.0037
8	rs113830728	108065880	0.97	0.222305343836028	1.09	0.136985182682918	0.145582101662524	0.00554815150635065	0.0051	0.0063	0.0993	0.017	0.0431	0.0187	0.0169	0.0278	0.0033	0.0381	0.0327	0.135	0.0031	0.0437	0.1167	0.0161	0.0161	0.0071	0.0021	0.0163	0.0168	0.1306	0.0292	0.1079	0.0427	0.0037
8	rs2920081	108069731	0.97	0.222305343836028	1.09	0.136985182682918	0.136929053488877	0.00748459053134696	0.0052	0.0063	0.0993	0.017	0.0432	0.0187	0.0169	0.0278	0.0033	0.0381	0.0328	0.135	0.0031	0.0437	0.1166	0.0161	0.0161	0.0071	0.0021	0.0163	0.0168	0.1304	0.0292	0.1081	0.0427	0.0037
8	rs7822406	108080619	0.97	0.222305343836028	1.09	0.136985182682918	0.0984533643874349	0.00546550598252324	0.0051	0.0064	0.0996	0.017	0.0434	0.0188	0.0168	0.0279	0.0032	0.0383	0.0329	0.1351	0.0032	0.0435	0.1161	0.0159	0.016	0.0069	0.0021	0.0164	0.0168	0.1304	0.0293	0.1078	0.0425	0.0037
8	rs117209387	108083500	0.97	0.222305343836028	1.09	0.136985182682918	0.0880323211150322	0.0122374530174724	0.0052	0.0066	0.0995	0.0172	0.044	0.0187	0.0167	0.0279	0.0032	0.0386	0.0332	0.1352	0.0034	0.0431	0.1158	0.0156	0.0162	0.0069	0.0022	0.0167	0.0169	0.1301	0.0293	0.1074	0.0421	0.0037
8	rs2927122	108083574	0.97	0.222305343836028	1.09	0.136985182682918	0.0887711295364357	0.0124573857972826	0.0052	0.0066	0.0995	0.0172	0.044	0.0187	0.0167	0.0279	0.0032	0.0386	0.0332	0.1352	0.0034	0.0431	0.1158	0.0156	0.0162	0.0069	0.0022	0.0167	0.0169	0.1301	0.0293	0.1074	0.0421	0.0037
8	rs80308575	108086872	0.97	0.222305343836028	1.09	0.136985182682918	0.0716922936104765	0.00629943630787076	0.0052	0.0067	0.0994	0.0172	0.044	0.0187	0.0167	0.0279	0.0032	0.0386	0.0332	0.1351	0.0034	0.0431	0.1157	0.0156	0.0162	0.0069	0.0022	0.0167	0.0168	0.13	0.0294	0.1073	0.0421	0.0037
8	rs2584388	108104411	0.97	0.222305343836028	1.09	0.136985182682918	0.0155502529990191	0.0377034631139029	0.0057	0.0075	0.0989	0.0166	0.0446	0.019	0.0164	0.0284	0.0031	0.0383	0.0334	0.1343	0.0044	0.0429	0.1144	0.0163	0.0164	0.0066	0.0024	0.0172	0.0167	0.1294	0.0301	0.1061	0.0426	0.0037
8	rs111568704	108107276	0.97	0.222305343836028	1.09	0.136985182682918	0.0137777094639006	0.035686195080302	0.0057	0.0075	0.0988	0.0166	0.0446	0.019	0.0164	0.0284	0.0031	0.0383	0.0334	0.1343	0.0044	0.0429	0.1144	0.0163	0.0165	0.0066	0.0024	0.0172	0.0166	0.1294	0.0302	0.1061	0.0426	0.0037
8	rs3015943	108119964	0.96	0.255413023536062	1.09	0.136985182682918	0.0103612717098902	0.032353566009896	0.0057	0.0075	0.0984	0.0162	0.0449	0.0189	0.0162	0.028	0.0031	0.0386	0.0337	0.1339	0.0044	0.0431	0.1142	0.0165	0.0169	0.0065	0.0024	0.017	0.0164	0.1295	0.0304	0.1064	0.043	0.0036
8	rs2584390	108127883	0.96	0.255413023536062	1.09	0.136985182682918	0.0104730935741262	0.0282714654507171	0.0057	0.0075	0.0984	0.0163	0.0449	0.0189	0.0162	0.028	0.0031	0.0386	0.0338	0.1339	0.0043	0.0431	0.1142	0.0165	0.0169	0.0065	0.0023	0.017	0.0164	0.1295	0.0304	0.1064	0.0431	0.0036
8	rs17271958	108130340	0.96	0.255413023536062	1.09	0.136985182682918	0.00902158796301232	0.0260095022447337	0.0057	0.0075	0.0983	0.0163	0.045	0.0189	0.0162	0.028	0.0031	0.0387	0.0338	0.1339	0.0043	0.0431	0.1142	0.0165	0.0169	0.0065	0.0024	0.017	0.0164	0.1295	0.0304	0.1063	0.0431	0.0036
8	rs10089878	108141257	0.96	0.255413023536062	1.09	0.136985182682918	0.00890753651644128	0.0250673839259533	0.0057	0.0075	0.0983	0.0163	0.045	0.0189	0.0161	0.0279	0.0031	0.0387	0.0337	0.134	0.0043	0.043	0.1142	0.0165	0.0169	0.0065	0.0024	0.017	0.0164	0.1295	0.0304	0.1063	0.0431	0.0036
8	rs6989991	108143276	0.96	0.255413023536062	1.09	0.136985182682918	0.00831768467076664	0.0244484736939065	0.0057	0.0075	0.0983	0.0163	0.045	0.0188	0.0161	0.0279	0.0031	0.0387	0.0337	0.134	0.0043	0.043	0.1142	0.0165	0.0169	0.0065	0.0024	0.017	0.0164	0.1295	0.0304	0.1063	0.0431	0.0037
8	rs72670417	108148941	0.96	0.255413023536062	1.09	0.136985182682918	0.00677947917439222	0.0246245546219409	0.0058	0.0075	0.0982	0.0161	0.045	0.0188	0.0161	0.0279	0.0031	0.0386	0.0336	0.134	0.0044	0.043	0.1142	0.0167	0.0169	0.0065	0.0024	0.017	0.0163	0.1295	0.0304	0.1063	0.0431	0.0037
8	rs79836330	108151774	0.97	0.222305343836028	1.09	0.136985182682918	0.00490646377462684	0.0177919156682351	0.0058	0.0075	0.0981	0.016	0.0449	0.0188	0.0161	0.0279	0.0031	0.0386	0.0337	0.134	0.0044	0.043	0.1141	0.0167	0.0169	0.0064	0.0024	0.0171	0.0164	0.1294	0.0306	0.1064	0.043	0.0037
8	rs117557278	108167708	0.97	0.222305343836028	1.09	0.136985182682918	0.00474732652815616	0.0203641594591037	0.0058	0.0075	0.098	0.016	0.0449	0.0188	0.0161	0.0278	0.0031	0.0386	0.0337	0.1339	0.0044	0.043	0.1141	0.0168	0.0169	0.0064	0.0024	0.0171	0.0165	0.1294	0.0306	0.1065	0.043	0.0037
8	rs72670446	108185139	0.97	0.222305343836028	1.09	0.136985182682918	0.00576905855702588	0.0261454331419271	0.0058	0.0076	0.0977	0.0158	0.0447	0.0188	0.0162	0.0277	0.0031	0.0386	0.0339	0.1339	0.0045	0.0431	0.1142	0.0169	0.0168	0.0063	0.0023	0.0173	0.0168	0.1291	0.0309	0.1069	0.0427	0.0038
8	rs7829806	108185425	0.97	0.222305343836028	1.09	0.136985182682918	0.00784360411205803	0.029172343869827	0.0058	0.0076	0.0977	0.0158	0.0447	0.0188	0.0162	0.0277	0.0031	0.0386	0.0339	0.1339	0.0045	0.0432	0.1142	0.0169	0.0168	0.0063	0.0023	0.0173	0.0169	0.129	0.031	0.107	0.0426	0.0038
8	rs78148502	108187889	0.96	0.255413023536062	1.09	0.136985182682918	0.00853985369747388	0.060538414465843	0.0062	0.0076	0.0964	0.0155	0.0439	0.0187	0.0154	0.0272	0.0031	0.0382	0.0339	0.1341	0.0047	0.0427	0.1144	0.0174	0.0168	0.006	0.0019	0.0176	0.0164	0.131	0.0319	0.1088	0.0416	0.0039
8	rs113699015	108219376	0.96	0.255413023536062	1.1	0.116987187387052	0.0191865366222787	0.100991905933729	0.0063	0.0076	0.0962	0.0155	0.0438	0.0186	0.0153	0.0271	0.0031	0.0382	0.0339	0.1342	0.0047	0.0426	0.1144	0.0174	0.0169	0.006	0.0019	0.0177	0.0163	0.1311	0.0321	0.1091	0.0415	0.0039
8	rs11778050	108219964	0.96	0.255413023536062	1.1	0.116987187387052	0.0206404158525328	0.106262326084331	0.0064	0.0076	0.0962	0.0155	0.0438	0.0186	0.0152	0.0271	0.0031	0.0382	0.0339	0.1342	0.0047	0.0426	0.1144	0.0174	0.0169	0.006	0.0019	0.0177	0.0163	0.1311	0.0321	0.1091	0.0415	0.0039
8	rs28529734	108221676	0.96	0.255413023536062	1.1	0.116987187387052	0.0238925600332127	0.116075670936253	0.0064	0.0076	0.0962	0.0155	0.0437	0.0186	0.0152	0.0271	0.0032	0.0382	0.0339	0.1342	0.0048	0.0426	0.1144	0.0174	0.0168	0.006	0.0019	0.0177	0.0163	0.1311	0.0321	0.1092	0.0415	0.0039
8	Affx-31291797	108225020	0.96	0.255413023536062	1.1	0.116987187387052	0.0227829640619478	0.112994754844534	0.0064	0.0076	0.0962	0.0154	0.0438	0.0187	0.0152	0.0271	0.0031	0.0382	0.0339	0.1343	0.0048	0.0427	0.1144	0.0174	0.0168	0.006	0.0019	0.0177	0.0163	0.1312	0.0321	0.1092	0.0415	0.0039
8	rs1954734	108241526	0.96	0.255413023536062	1.1	0.116987187387052	0.01887844790672	0.141913448067169	0.0064	0.0077	0.0962	0.0154	0.044	0.0187	0.0151	0.0269	0.0031	0.0382	0.0339	0.1343	0.0047	0.0427	0.1145	0.0172	0.0167	0.006	0.0019	0.0177	0.0163	0.1313	0.0321	0.1093	0.0414	0.0039
8	rs79918330	108251897	0.96	0.255413023536062	1.1	0.116987187387052	0.0168828373749618	0.0888223385193524	0.0064	0.0077	0.0954	0.0153	0.0443	0.0183	0.0149	0.0266	0.0032	0.0382	0.0339	0.1351	0.0047	0.0429	0.1147	0.017	0.0166	0.006	0.0019	0.0176	0.0161	0.1319	0.0322	0.1095	0.0414	0.0038
8	rs1892765	108260740	0.96	0.255413023536062	1.11	0.0992615496976265	0.022144565062506	0.137673284872063	0.0064	0.0077	0.0953	0.0153	0.0443	0.0183	0.0149	0.0265	0.0032	0.0382	0.0339	0.1352	0.0047	0.0429	0.1147	0.017	0.0166	0.006	0.0019	0.0177	0.0161	0.1319	0.0322	0.1096	0.0414	0.0039
8	rs41364248	108262382	0.96	0.255413023536062	1.11	0.0992615496976265	0.0205610389960459	0.123737955677872	0.0064	0.0077	0.0953	0.0153	0.0443	0.0182	0.0149	0.0265	0.0032	0.0381	0.0339	0.1353	0.0047	0.0429	0.1147	0.017	0.0166	0.006	0.0019	0.0177	0.0161	0.1318	0.0322	0.1096	0.0413	0.0039
8	rs75372091	108269427	0.96	0.255413023536062	1.11	0.0992615496976265	0.0192620270568902	0.128351514075649	0.0064	0.0078	0.0953	0.0153	0.0444	0.0182	0.0149	0.0263	0.0032	0.0381	0.034	0.1357	0.0047	0.0429	0.1147	0.017	0.0166	0.006	0.0019	0.0178	0.0161	0.1313	0.0323	0.1097	0.0413	0.0039
8	rs2514880	108274563	0.96	0.255413023536062	1.11	0.0992615496976265	0.0233089146381872	0.145825604307514	0.0064	0.0078	0.0953	0.0152	0.0445	0.0182	0.0148	0.0262	0.0032	0.0381	0.0341	0.1359	0.0047	0.043	0.1147	0.017	0.0166	0.006	0.0019	0.0178	0.016	0.1311	0.0324	0.1098	0.0412	0.0039
8	rs2514884	108276873	0.96	0.255413023536062	1.11	0.0992615496976265	0.0251216503988045	0.147890154095013	0.0064	0.0078	0.0952	0.0152	0.0445	0.0182	0.0148	0.0263	0.0032	0.0382	0.0341	0.136	0.0047	0.043	0.1146	0.0171	0.0165	0.0061	0.0019	0.0177	0.016	0.131	0.0324	0.1098	0.0412	0.004
8	rs118106323	108280041	0.96	0.255413023536062	1.11	0.0992615496976265	0.0217017614085406	0.13630081096927	0.0064	0.0078	0.0952	0.0152	0.0446	0.0182	0.0148	0.0262	0.0031	0.0382	0.0342	0.1362	0.0048	0.0431	0.1145	0.0171	0.0165	0.0061	0.0019	0.0177	0.016	0.1307	0.0324	0.1098	0.0411	0.0039
8	rs4308706	108280438	0.96	0.255413023536062	1.11	0.0992615496976265	0.0215373692409465	0.137123690700647	0.0064	0.0078	0.0952	0.0152	0.0446	0.0181	0.0148	0.0262	0.0031	0.0382	0.0342	0.1362	0.0048	0.0431	0.1145	0.0171	0.0165	0.0061	0.0019	0.0177	0.016	0.1307	0.0324	0.1098	0.0412	0.0039
8	rs9297393	108287577	0.95	0.291843936447983	1.11	0.0992615496976265	0.0170205584685281	0.132665642787072	0.0064	0.008	0.0952	0.0152	0.0448	0.0183	0.0152	0.0261	0.0031	0.0371	0.0339	0.1361	0.0047	0.0425	0.1136	0.0179	0.017	0.0063	0.0019	0.0174	0.0157	0.132	0.0317	0.111	0.0409	0.0037
8	rs10090742	108287597	0.95	0.291843936447983	1.11	0.0992615496976265	0.0164745802895302	0.1250623182738	0.0064	0.008	0.0953	0.0151	0.0448	0.0183	0.0152	0.0261	0.0031	0.0371	0.0339	0.1358	0.0047	0.0426	0.1136	0.0179	0.017	0.0063	0.0019	0.0174	0.0157	0.1321	0.0317	0.1112	0.0409	0.0037
8	rs13270051	108288752	0.95	0.291843936447983	1.11	0.0992615496976265	0.00459225788257049	0.0288864280875127	0.0064	0.0076	0.095	0.0147	0.0454	0.0177	0.0151	0.0265	0.0026	0.037	0.0343	0.1361	0.0047	0.0436	0.1135	0.0175	0.0169	0.006	0.0017	0.0171	0.0158	0.1338	0.031	0.1113	0.0409	0.0031
8	rs111415344	108289698	0.95	0.291843936447983	1.11	0.0992615496976265	0.00407796076374372	0.0278493563335276	0.0064	0.0076	0.095	0.0147	0.0454	0.0177	0.0151	0.0265	0.0026	0.037	0.0343	0.1361	0.0047	0.0436	0.1135	0.0174	0.0169	0.0059	0.0017	0.0171	0.0158	0.1339	0.031	0.1114	0.041	0.0031
8	rs72672503	108290759	0.95	0.291843936447983	1.11	0.0992615496976265	0.00417174690062633	0.0261000856280835	0.0065	0.0075	0.095	0.0147	0.0454	0.0177	0.0151	0.0266	0.0026	0.037	0.0343	0.1361	0.0047	0.0436	0.1135	0.0174	0.0169	0.0059	0.0017	0.0171	0.0159	0.1339	0.031	0.1114	0.041	0.0031
8	rs7829652	108294080	0.95	0.291843936447983	1.12	0.083651866997597	0.00399599629561809	0.0312104434218983	0.0065	0.0075	0.095	0.0147	0.0454	0.0176	0.015	0.0266	0.0026	0.037	0.0343	0.1361	0.0047	0.0436	0.1135	0.0174	0.0169	0.0059	0.0017	0.0171	0.0159	0.134	0.031	0.1115	0.041	0.003
8	rs72672508	108295828	0.95	0.291843936447983	1.12	0.083651866997597	0.00338379487693018	0.0259190677890828	0.0065	0.0075	0.095	0.0146	0.0454	0.0176	0.015	0.0266	0.0026	0.0371	0.0343	0.136	0.0047	0.0437	0.1135	0.0174	0.0169	0.0059	0.0016	0.0171	0.0159	0.1341	0.0309	0.1116	0.0409	0.003
8	rs75425456	108318572	0.95	0.291843936447983	1.11	0.0992615496976265	0.00386557819962791	0.0131939373645986	0.0066	0.0075	0.0951	0.0145	0.0456	0.0174	0.0149	0.0265	0.0026	0.037	0.0344	0.1356	0.0046	0.0439	0.1131	0.0173	0.0173	0.0059	0.0016	0.0167	0.0158	0.1343	0.0307	0.1125	0.0408	0.003
8	rs4734963	108325442	0.95	0.291843936447983	1.11	0.0992615496976265	0.00518092657831163	0.0141529409142537	0.0067	0.0076	0.0952	0.0145	0.0455	0.0174	0.0149	0.0265	0.0026	0.0371	0.0345	0.1356	0.0046	0.0439	0.113	0.0174	0.0173	0.0059	0.0015	0.0166	0.0158	0.1344	0.0307	0.1127	0.0408	0.0029
8	rs111694844	108330495	0.95	0.291843936447983	1.11	0.0992615496976265	0.00749354602658708	0.0114077118862803	0.0068	0.0076	0.0952	0.0148	0.0455	0.0175	0.0148	0.0265	0.0026	0.0371	0.0343	0.1352	0.0046	0.0441	0.1126	0.0178	0.0174	0.0059	0.0015	0.0165	0.0157	0.1344	0.0307	0.1127	0.0407	0.003
8	rs4341142	108332485	0.95	0.291843936447983	1.11	0.0992615496976265	0.0105481457284214	0.0117728401288292	0.0068	0.0077	0.0953	0.0149	0.0455	0.0176	0.0147	0.0264	0.0026	0.0372	0.0343	0.1351	0.0046	0.0442	0.1123	0.018	0.0175	0.0059	0.0015	0.0164	0.0157	0.1345	0.0306	0.1127	0.0407	0.003
8	rs141029929	108334162	0.95	0.291843936447983	1.11	0.0992615496976265	0.0100312105497013	0.0111675393493507	0.0068	0.0077	0.0953	0.0149	0.0456	0.0176	0.0146	0.0264	0.0026	0.0372	0.0343	0.1351	0.0046	0.0442	0.1123	0.018	0.0175	0.0059	0.0015	0.0164	0.0157	0.1345	0.0306	0.1127	0.0407	0.003
8	rs2445360	108351425	0.95	0.291843936447983	1.11	0.0992615496976265	0.0107484505547801	0.010959521571443	0.0069	0.0077	0.0952	0.0148	0.0456	0.0175	0.0145	0.0263	0.0026	0.0372	0.0342	0.1351	0.0046	0.0443	0.1121	0.0179	0.0175	0.0059	0.0015	0.0164	0.0156	0.1346	0.0306	0.1129	0.0406	0.003
8	rs75037416	108354079	0.95	0.291843936447983	1.11	0.0992615496976265	0.00625129563784325	0.0059497243751927	0.0068	0.0077	0.0954	0.0148	0.0456	0.0175	0.0145	0.0262	0.0025	0.0373	0.0343	0.1351	0.0044	0.0442	0.1121	0.0178	0.0175	0.0058	0.0015	0.0164	0.0156	0.1347	0.0306	0.1132	0.0405	0.003
8	rs17369077	108356723	0.95	0.291843936447983	1.11	0.0992615496976265	0.00599246322119411	0.0061670571561986	0.0069	0.0077	0.0954	0.0148	0.0456	0.0175	0.0146	0.0262	0.0025	0.0373	0.0344	0.1351	0.0045	0.0442	0.1121	0.0178	0.0175	0.0058	0.0015	0.0164	0.0156	0.1347	0.0306	0.1132	0.0405	0.003
8	rs78942300	108358774	0.95	0.291843936447983	1.11	0.0992615496976265	0.00602391725493122	0.00625514496233308	0.0069	0.0077	0.0954	0.0148	0.0456	0.0175	0.0146	0.0262	0.0025	0.0373	0.0344	0.1351	0.0045	0.0442	0.1121	0.0178	0.0175	0.0058	0.0015	0.0164	0.0156	0.1347	0.0306	0.1133	0.0404	0.003
8	rs1433195	108366127	0.95	0.291843936447983	1.11	0.0992615496976265	0.00602742002954454	0.00877685467833528	0.0069	0.0077	0.0954	0.0148	0.0456	0.0174	0.0146	0.0262	0.0026	0.0374	0.0344	0.1352	0.0045	0.0441	0.1121	0.0178	0.0175	0.0058	0.0015	0.0164	0.0156	0.1347	0.0306	0.1134	0.0404	0.003
8	rs76398386	108367678	0.95	0.291843936447983	1.11	0.0992615496976265	0.00600642703707565	0.00851504226801739	0.0069	0.0077	0.0955	0.0148	0.0456	0.0174	0.0146	0.0262	0.0026	0.0374	0.0344	0.1351	0.0045	0.0441	0.1121	0.0178	0.0175	0.0058	0.0015	0.0164	0.0156	0.1347	0.0306	0.1134	0.0404	0.003
8	rs113813260	108370415	0.95	0.291843936447983	1.11	0.0992615496976265	0.00598897620202376	0.00843729940266157	0.0069	0.0077	0.0955	0.0148	0.0456	0.0174	0.0146	0.0262	0.0026	0.0374	0.0344	0.1351	0.0045	0.0441	0.1121	0.0178	0.0175	0.0058	0.0015	0.0164	0.0156	0.1347	0.0306	0.1134	0.0404	0.003
8	rs1654701	108378945	0.95	0.291843936447983	1.11	0.0992615496976265	0.00672592679543481	0.008104687854198	0.007	0.0077	0.0955	0.0147	0.0455	0.0174	0.0145	0.0261	0.0026	0.0373	0.0343	0.1355	0.0045	0.0445	0.1124	0.0178	0.0173	0.0059	0.0015	0.0165	0.0155	0.1339	0.0309	0.1131	0.0405	0.003
8	rs1654709	108383710	0.95	0.291843936447983	1.11	0.0992615496976265	0.00564814071759563	0.00650078875913934	0.0071	0.0077	0.0955	0.0146	0.0455	0.0174	0.0144	0.026	0.0026	0.0373	0.0344	0.1354	0.0045	0.0445	0.1124	0.0178	0.0172	0.0059	0.0015	0.0165	0.0155	0.134	0.0309	0.1131	0.0405	0.003
8	rs34977556	108384635	0.95	0.291843936447983	1.11	0.0992615496976265	0.00565147272861552	0.00650078875913934	0.007	0.0077	0.0956	0.0146	0.0455	0.0174	0.0144	0.026	0.0026	0.0374	0.0344	0.1353	0.0045	0.0446	0.1124	0.0178	0.0172	0.0059	0.0015	0.0164	0.0156	0.134	0.0309	0.113	0.0405	0.003
8	rs11989351	108391555	0.95	0.291843936447983	1.11	0.0992615496976265	0.00513437026321474	0.00665970559639874	0.0071	0.0077	0.0957	0.0145	0.0454	0.0174	0.0144	0.026	0.0025	0.0374	0.0345	0.135	0.0045	0.0446	0.1125	0.0177	0.0171	0.0058	0.0015	0.0164	0.0156	0.1341	0.031	0.113	0.0404	0.0029
8	rs1315400	108399967	0.96	0.255413023536062	1.11	0.0992615496976265	0.0150115549479432	0.0296999361896832	0.0076	0.0074	0.0991	0.0134	0.0453	0.0155	0.0127	0.0238	0.0019	0.0387	0.0397	0.136	0.0036	0.0432	0.1103	0.0164	0.0166	0.0049	0.0018	0.016	0.0138	0.1383	0.0334	0.1152	0.0382	0.0024
8	rs76994507	108405616	0.96	0.255413023536062	1.11	0.0992615496976265	0.01508163649801	0.0298445901737931	0.0076	0.0074	0.0991	0.0134	0.0453	0.0155	0.0128	0.0238	0.0019	0.0387	0.0397	0.136	0.0036	0.0431	0.1103	0.0164	0.0166	0.0049	0.0018	0.016	0.0138	0.1383	0.0334	0.1152	0.0382	0.0024
8	rs1283666	108408104	0.96	0.255413023536062	1.11	0.0992615496976265	0.0161990690279009	0.0207279886124778	0.0076	0.0074	0.0991	0.0134	0.0452	0.0155	0.0128	0.0238	0.0019	0.0388	0.0397	0.136	0.0036	0.0432	0.1104	0.0164	0.0166	0.0049	0.0018	0.016	0.0138	0.1382	0.0334	0.1153	0.0383	0.0024
8	rs11785702	108409423	0.96	0.255413023536062	1.11	0.0992615496976265	0.0161768798220558	0.0205659017724274	0.0076	0.0074	0.0991	0.0134	0.0452	0.0155	0.0128	0.0238	0.0019	0.0387	0.0397	0.136	0.0036	0.0432	0.1103	0.0164	0.0166	0.0049	0.0018	0.016	0.0138	0.1382	0.0334	0.1152	0.0383	0.0024
8	rs28678965	108414308	0.96	0.255413023536062	1.11	0.0992615496976265	0.0162509309136735	0.0223825980978101	0.0076	0.0074	0.0992	0.0134	0.0453	0.0155	0.0128	0.0238	0.0019	0.0387	0.0397	0.136	0.0036	0.0432	0.1103	0.0164	0.0166	0.0049	0.0018	0.016	0.0138	0.1383	0.0334	0.1152	0.0383	0.0024
8	rs1433192	108421574	0.96	0.255413023536062	1.11	0.0992615496976265	0.0168980992004661	0.0220467833097127	0.0076	0.0074	0.0992	0.0134	0.0453	0.0155	0.0127	0.0238	0.0019	0.0388	0.0396	0.136	0.0037	0.0431	0.1103	0.0163	0.0166	0.0049	0.0018	0.016	0.0138	0.1384	0.0335	0.1151	0.0383	0.0024
8	rs1654750	108424455	0.96	0.255413023536062	1.11	0.0992615496976265	0.016044213956738	0.0184382608912496	0.0077	0.0075	0.0985	0.0134	0.0454	0.0155	0.0128	0.024	0.0019	0.0391	0.0397	0.135	0.0037	0.0432	0.1098	0.0164	0.0166	0.0048	0.0018	0.0158	0.0138	0.139	0.0336	0.1151	0.0388	0.0025
8	rs72674303	108430007	0.96	0.255413023536062	1.11	0.0992615496976265	0.0162435146053422	0.0202034593411173	0.0077	0.0075	0.0984	0.0134	0.0456	0.0151	0.0127	0.0238	0.0019	0.0391	0.0398	0.1352	0.0037	0.0433	0.1097	0.0164	0.0167	0.0047	0.0018	0.0156	0.0139	0.1391	0.0334	0.1153	0.0388	0.0024
8	rs28493350	108430256	0.96	0.255413023536062	1.11	0.0992615496976265	0.0155000485622361	0.0200433765327634	0.0077	0.0075	0.0984	0.0134	0.0456	0.015	0.0127	0.0238	0.0019	0.0392	0.0398	0.1353	0.0037	0.0433	0.1097	0.0164	0.0167	0.0047	0.0018	0.0156	0.0139	0.1392	0.0334	0.1153	0.0388	0.0024
8	rs78279794	108432313	0.96	0.255413023536062	1.11	0.0992615496976265	0.0156005772748197	0.0206468682382012	0.0076	0.0075	0.0984	0.0134	0.0455	0.015	0.0127	0.0237	0.0019	0.0392	0.0398	0.1353	0.0037	0.0434	0.1097	0.0164	0.0168	0.0047	0.0018	0.0156	0.014	0.1392	0.0333	0.1154	0.0387	0.0024
8	rs72674308	108433548	0.96	0.255413023536062	1.11	0.0992615496976265	0.0156149776729995	0.0214237149968602	0.0076	0.0075	0.0983	0.0133	0.0455	0.015	0.0127	0.0236	0.0019	0.0392	0.0398	0.1354	0.0037	0.0434	0.1097	0.0164	0.0168	0.0047	0.0019	0.0156	0.014	0.1392	0.0333	0.1155	0.0387	0.0024
8	rs13439823	108440377	0.96	0.255413023536062	1.11	0.0992615496976265	0.0165721942436122	0.0216304487048716	0.0076	0.0075	0.0983	0.0133	0.0455	0.015	0.0126	0.0235	0.002	0.0393	0.0398	0.1355	0.0038	0.0436	0.1097	0.0163	0.0169	0.0047	0.0019	0.0156	0.014	0.1392	0.0332	0.1156	0.0386	0.0024
8	rs78164957	108451688	0.96	0.255413023536062	1.11	0.0992615496976265	0.0186477071237156	0.0262362397624773	0.0075	0.0075	0.0983	0.0132	0.0456	0.0149	0.0125	0.0235	0.002	0.0394	0.0399	0.1353	0.0038	0.0437	0.1097	0.0163	0.0169	0.0047	0.0019	0.0156	0.014	0.1392	0.0333	0.1155	0.0386	0.0024
8	rs112602655	108461005	0.96	0.255413023536062	1.11	0.0992615496976265	0.0214464297574652	0.0252902034751081	0.0075	0.0075	0.0983	0.0132	0.0456	0.0149	0.0125	0.0234	0.002	0.0395	0.0399	0.1351	0.0038	0.0438	0.1098	0.0162	0.017	0.0046	0.0019	0.0156	0.014	0.1391	0.0334	0.1155	0.0386	0.0025
8	rs16876323	108467158	0.96	0.255413023536062	1.11	0.0992615496976265	0.0219685171752525	0.0247128204185027	0.0075	0.0075	0.0983	0.0132	0.0456	0.0149	0.0125	0.0234	0.002	0.0396	0.0399	0.1351	0.0038	0.0438	0.1098	0.0162	0.017	0.0046	0.0019	0.0156	0.014	0.1391	0.0334	0.1155	0.0386	0.0025
8	rs1368490	108476236	0.95	0.291843936447983	1.11	0.0992615496976265	0.0312559563676415	0.0291245998673165	0.0074	0.0075	0.0983	0.0133	0.0456	0.0148	0.0122	0.0234	0.002	0.0398	0.0401	0.1345	0.0039	0.0439	0.1102	0.016	0.0171	0.0047	0.0019	0.0156	0.014	0.1389	0.0335	0.1153	0.0387	0.0025
8	rs72674337	108499471	0.95	0.291843936447983	1.11	0.0992615496976265	0.0302812200474787	0.032906986185002	0.0074	0.0076	0.0983	0.0132	0.0455	0.0148	0.0122	0.0234	0.002	0.0399	0.0401	0.1346	0.0039	0.0439	0.1101	0.016	0.017	0.0047	0.0019	0.0157	0.014	0.1387	0.0335	0.1153	0.0387	0.0025
8	rs1148132	108513341	0.96	0.255413023536062	1.11	0.0992615496976265	0.0325569986301925	0.0302805153414081	0.0074	0.0076	0.0982	0.0132	0.0455	0.0148	0.0122	0.0233	0.002	0.0402	0.0402	0.1347	0.0039	0.044	0.1099	0.0161	0.017	0.0047	0.0019	0.0157	0.014	0.1384	0.0335	0.1153	0.0389	0.0025
8	rs78769757	108514029	0.96	0.255413023536062	1.11	0.0992615496976265	0.0334202352454941	0.0306704717898915	0.0074	0.0076	0.0982	0.0132	0.0455	0.0148	0.0122	0.0233	0.002	0.0402	0.0402	0.1347	0.0039	0.044	0.1099	0.0161	0.017	0.0047	0.0019	0.0157	0.014	0.1384	0.0335	0.1152	0.0389	0.0025
8	rs12678353	108525120	0.96	0.255413023536062	1.08	0.159408631830651	0.0467556222736538	0.0369011486099333	0.0073	0.0077	0.0979	0.0132	0.0455	0.0147	0.0121	0.0231	0.002	0.0407	0.0407	0.135	0.0037	0.0443	0.1095	0.0163	0.0169	0.0048	0.0018	0.0158	0.0138	0.1382	0.0335	0.115	0.0393	0.0024
8	rs56282023	108529260	0.96	0.255413023536062	1.07	0.184406357471863	0.0472434799231178	0.0422266398329332	0.0073	0.0078	0.0976	0.0132	0.0455	0.0147	0.0121	0.0231	0.0019	0.0411	0.0408	0.1349	0.0037	0.0445	0.1092	0.0163	0.0168	0.0047	0.0017	0.0159	0.014	0.1377	0.0336	0.115	0.0396	0.0024
8	rs10105614	108532794	0.96	0.255413023536062	1.07	0.184406357471863	0.0460690638404497	0.0409905139367434	0.0074	0.0078	0.0976	0.0132	0.0455	0.0147	0.0122	0.0231	0.0019	0.0411	0.0408	0.1349	0.0036	0.0445	0.1091	0.0163	0.0167	0.0047	0.0017	0.016	0.014	0.1376	0.0336	0.115	0.0396	0.0024
8	rs7006594	108535208	0.96	0.255413023536062	1.07	0.184406357471863	0.0456357470426201	0.0406562476859755	0.0073	0.0078	0.0976	0.0132	0.0455	0.0147	0.0122	0.0232	0.0019	0.0411	0.0408	0.1348	0.0036	0.0445	0.1091	0.0163	0.0168	0.0047	0.0017	0.016	0.014	0.1375	0.0336	0.115	0.0397	0.0024
8	rs17394322	108539380	0.96	0.255413023536062	1.07	0.184406357471863	0.0456049022739386	0.0459154073011903	0.0073	0.0079	0.0975	0.0132	0.0454	0.0147	0.0122	0.0232	0.0019	0.0411	0.0408	0.1348	0.0036	0.0445	0.1093	0.0162	0.0166	0.0047	0.0017	0.0161	0.014	0.1372	0.0337	0.115	0.0398	0.0024
8	rs60101686	108540532	0.96	0.255413023536062	1.07	0.184406357471863	0.0415844116636489	0.0469181924348077	0.0074	0.0079	0.0974	0.0132	0.0452	0.0149	0.0121	0.0232	0.0021	0.0411	0.0404	0.135	0.0034	0.0447	0.1097	0.016	0.0166	0.0048	0.0017	0.0163	0.0139	0.1368	0.0339	0.1149	0.0398	0.0024
8	rs78759405	108541328	0.96	0.255413023536062	1.07	0.184406357471863	0.0417148470653853	0.0491941152509978	0.0073	0.008	0.0972	0.0132	0.045	0.0149	0.0121	0.0233	0.0021	0.0412	0.0403	0.135	0.0035	0.0448	0.11	0.0159	0.0165	0.0047	0.0017	0.0165	0.014	0.1364	0.0341	0.1148	0.0399	0.0024
8	rs77106431	108542065	0.96	0.255413023536062	1.07	0.184406357471863	0.0412811504175638	0.0521982510585336	0.0074	0.0081	0.0969	0.0132	0.0449	0.015	0.0121	0.0233	0.0022	0.0413	0.0403	0.1349	0.0036	0.0448	0.1103	0.0157	0.0164	0.0047	0.0017	0.0167	0.0141	0.136	0.0343	0.1147	0.04	0.0024
8	rs80095721	108549713	0.96	0.255413023536062	1.07	0.184406357471863	0.0385236153946675	0.0547711565714703	0.0074	0.0082	0.0967	0.0131	0.0448	0.0151	0.0121	0.0234	0.0022	0.0415	0.0402	0.1348	0.0036	0.0447	0.1106	0.0155	0.0163	0.0047	0.0017	0.0168	0.0143	0.1355	0.0343	0.1147	0.0403	0.0024
8	rs371885	108561972	0.96	0.255413023536062	1.07	0.184406357471863	0.0391173740284798	0.0564303715929338	0.0074	0.0082	0.0966	0.0131	0.0448	0.0151	0.0121	0.0234	0.0022	0.0415	0.0402	0.1345	0.0037	0.0447	0.1107	0.0155	0.0163	0.0047	0.0017	0.0168	0.0144	0.1355	0.0344	0.1147	0.0403	0.0025
8	rs10505109	108565871	0.96	0.255413023536062	1.07	0.184406357471863	0.044899380275265	0.0550250321670733	0.0075	0.0083	0.0966	0.0131	0.0449	0.0151	0.0121	0.0235	0.0022	0.0415	0.0402	0.1344	0.0037	0.0447	0.1107	0.0155	0.0163	0.0048	0.0017	0.0168	0.0144	0.1354	0.0345	0.1147	0.0404	0.0025
8	rs73297668	108571104	0.96	0.255413023536062	1.06	0.212122118160079	0.0449604330881055	0.0550885801248002	0.0075	0.0083	0.0966	0.0131	0.0449	0.0151	0.0121	0.0235	0.0022	0.0415	0.0402	0.1344	0.0037	0.0447	0.1107	0.0155	0.0163	0.0048	0.0017	0.0168	0.0144	0.1354	0.0345	0.1147	0.0404	0.0025
8	rs6993722	108575039	0.96	0.255413023536062	1.06	0.212122118160079	0.0449757051173581	0.0550885801248002	0.0075	0.0083	0.0966	0.0131	0.0449	0.0151	0.0121	0.0235	0.0022	0.0415	0.0402	0.1344	0.0037	0.0447	0.1107	0.0155	0.0163	0.0048	0.0017	0.0168	0.0144	0.1354	0.0345	0.1147	0.0404	0.0025
8	rs76453848	108576343	0.96	0.255413023536062	1.06	0.212122118160079	0.0448231436692814	0.0550250321670733	0.0075	0.0083	0.0966	0.0131	0.0449	0.0151	0.0121	0.0235	0.0022	0.0415	0.0402	0.1344	0.0037	0.0447	0.1107	0.0155	0.0163	0.0048	0.0017	0.0168	0.0144	0.1354	0.0345	0.1147	0.0404	0.0025
8	rs375638	108583802	0.96	0.255413023536062	1.06	0.212122118160079	0.0454201312919698	0.0554067937494629	0.0075	0.0083	0.0966	0.0131	0.0449	0.0151	0.0121	0.0235	0.0022	0.0415	0.0402	0.1343	0.0037	0.0447	0.1107	0.0155	0.0163	0.0048	0.0017	0.0169	0.0144	0.1354	0.0345	0.1147	0.0404	0.0025
8	rs77701213	108587521	0.96	0.255413023536062	1.06	0.212122118160079	0.0451745629423747	0.055279413573728	0.0075	0.0083	0.0966	0.0131	0.0449	0.0151	0.0121	0.0235	0.0022	0.0415	0.0402	0.1343	0.0037	0.0447	0.1107	0.0155	0.0163	0.0048	0.0017	0.0169	0.0144	0.1354	0.0345	0.1147	0.0404	0.0025
8	rs76019095	108601911	0.96	0.255413023536062	1.06	0.212122118160079	0.045021542392801	0.0552157708384631	0.0075	0.0083	0.0966	0.0131	0.0449	0.0151	0.0121	0.0235	0.0022	0.0415	0.0402	0.1343	0.0037	0.0447	0.1107	0.0155	0.0163	0.0048	0.0017	0.0169	0.0144	0.1354	0.0345	0.1147	0.0404	0.0025
8	rs77171322	108632126	0.96	0.255413023536062	1.06	0.212122118160079	0.0407219830203285	0.0580457816552925	0.0074	0.0083	0.0964	0.0131	0.0448	0.0152	0.0121	0.0234	0.0022	0.0416	0.0402	0.1347	0.0037	0.0447	0.1108	0.0155	0.0163	0.0047	0.0017	0.017	0.0146	0.1346	0.0345	0.1149	0.0405	0.0024
8	rs56200867	108632472	0.96	0.255413023536062	1.06	0.212122118160079	0.0407648101529299	0.0582409414677348	0.0074	0.0083	0.0964	0.0131	0.0448	0.0152	0.0121	0.0234	0.0022	0.0416	0.0402	0.1347	0.0037	0.0447	0.1108	0.0155	0.0163	0.0047	0.0017	0.017	0.0146	0.1346	0.0345	0.1149	0.0405	0.0024
8	rs79111363	108633755	0.96	0.255413023536062	1.05	0.24269399207398	0.0409221076098128	0.0584363811717899	0.0074	0.0083	0.0963	0.0131	0.0448	0.0152	0.0121	0.0234	0.0022	0.0416	0.0402	0.1348	0.0037	0.0447	0.1109	0.0155	0.0163	0.0047	0.0017	0.017	0.0146	0.1346	0.0345	0.1149	0.0405	0.0024
8	rs281755	108633904	0.96	0.255413023536062	1.05	0.24269399207398	0.0415554640370126	0.058632100491538	0.0074	0.0083	0.0963	0.0131	0.0448	0.0152	0.0121	0.0234	0.0022	0.0416	0.0402	0.1348	0.0037	0.0447	0.1109	0.0155	0.0163	0.0047	0.0017	0.017	0.0146	0.1346	0.0345	0.1149	0.0405	0.0024
8	rs281753	108635018	0.96	0.255413023536062	1.05	0.24269399207398	0.0412379515933144	0.0594834419363635	0.0074	0.0083	0.0963	0.0131	0.0448	0.0152	0.0121	0.0234	0.0022	0.0416	0.0402	0.1348	0.0037	0.0447	0.1109	0.0154	0.0162	0.0047	0.0017	0.017	0.0146	0.1346	0.0345	0.1149	0.0405	0.0024
8	rs281751	108636471	0.96	0.255413023536062	1.05	0.24269399207398	0.0411516470109287	0.0629408148667153	0.0074	0.0083	0.0963	0.013	0.0448	0.0152	0.012	0.0234	0.0022	0.0416	0.0402	0.1348	0.0037	0.0447	0.1109	0.0154	0.0162	0.0047	0.0017	0.017	0.0146	0.1346	0.0345	0.1149	0.0405	0.0024
8	rs35298711	108640543	0.96	0.255413023536062	1.05	0.24269399207398	0.030995475822156	0.074160103040642	0.0073	0.0083	0.0955	0.013	0.0448	0.0152	0.0121	0.0234	0.0022	0.0416	0.0402	0.135	0.0037	0.0447	0.1108	0.0153	0.0163	0.0047	0.0017	0.017	0.0146	0.1346	0.0344	0.1152	0.0405	0.0025
8	rs9297398	108647423	0.96	0.255413023536062	1.05	0.24269399207398	0.0175561294971665	0.0657933448479825	0.0074	0.0083	0.0952	0.0132	0.0446	0.0156	0.0125	0.0233	0.0022	0.0417	0.0404	0.1354	0.0037	0.0446	0.1108	0.0151	0.0166	0.0046	0.0018	0.0175	0.015	0.1338	0.0336	0.1151	0.0402	0.0026
8	rs56190764	108647971	0.97	0.222305343836028	1.05	0.24269399207398	0.0143104074832805	0.11444570419554	0.0073	0.0081	0.0962	0.013	0.0443	0.0163	0.0124	0.0233	0.0021	0.0416	0.0414	0.1348	0.0035	0.0446	0.1111	0.0142	0.0161	0.0044	0.0017	0.0183	0.016	0.1332	0.0325	0.1151	0.0409	0.0025
8	rs903489	108649072	0.97	0.222305343836028	1.05	0.24269399207398	0.0390202885823439	0.347065895349878	0.0072	0.008	0.0974	0.0123	0.044	0.0166	0.0122	0.0236	0.0016	0.0414	0.0423	0.1351	0.003	0.0445	0.1124	0.013	0.0152	0.0039	0.0014	0.0195	0.0172	0.1331	0.031	0.1148	0.0415	0.0022
8	rs1494971	108650188	0.96	0.255413023536062	1.05	0.24269399207398	0.033669781743381	0.384349363002123	0.0073	0.0079	0.0978	0.0123	0.0442	0.0165	0.0123	0.0235	0.0015	0.0412	0.0425	0.1353	0.0029	0.0446	0.1126	0.0128	0.015	0.0038	0.0014	0.0196	0.0173	0.1331	0.0308	0.1147	0.0415	0.0022
8	rs34538822	108651659	0.96	0.255413023536062	1.05	0.24269399207398	0.0363029921546007	0.48275096000509	0.0072	0.0078	0.0981	0.0122	0.0442	0.0164	0.0123	0.0235	0.0015	0.0411	0.0423	0.1356	0.0028	0.0445	0.1129	0.0127	0.0149	0.0037	0.0015	0.0197	0.0173	0.1333	0.0305	0.1146	0.0416	0.0021
8	rs4266623	108664948	0.96	0.255413023536062	1.05	0.24269399207398	0.0324593470467168	0.48710199483711	0.0072	0.0078	0.0984	0.0122	0.0443	0.0163	0.0122	0.0235	0.0015	0.0411	0.0421	0.1358	0.0028	0.0445	0.1132	0.0126	0.0148	0.0037	0.0015	0.0198	0.0173	0.1336	0.0304	0.1144	0.0417	0.0021
8	rs55930883	108670626	0.96	0.255413023536062	1.05	0.24269399207398	0.0229065017654365	0.333613968190977	0.0071	0.0077	0.0987	0.0121	0.0442	0.0163	0.0122	0.0235	0.0015	0.041	0.0418	0.136	0.0027	0.0444	0.1135	0.0125	0.0146	0.0037	0.0016	0.02	0.0175	0.1339	0.0303	0.1143	0.0418	0.002
8	rs12681961	108672212	0.96	0.255413023536062	1.05	0.24269399207398	0.0229923094870414	0.326763340541501	0.0071	0.0077	0.0988	0.0121	0.0442	0.0163	0.0122	0.0235	0.0015	0.041	0.0418	0.136	0.0027	0.0444	0.1135	0.0125	0.0146	0.0037	0.0016	0.0199	0.0175	0.134	0.0303	0.1143	0.0418	0.002
8	rs6469129	108679178	0.96	0.255413023536062	1.05	0.24269399207398	0.0192284491223769	0.346197403457613	0.0071	0.0077	0.099	0.0121	0.0442	0.016	0.0124	0.0235	0.0015	0.0409	0.0418	0.1359	0.0028	0.0444	0.1136	0.0124	0.0146	0.0037	0.0016	0.02	0.0175	0.1343	0.0302	0.1142	0.0418	0.002
8	rs80217792	108680873	0.96	0.255413023536062	1.05	0.24269399207398	0.0193714499739953	0.34805922380685	0.0071	0.0077	0.099	0.0121	0.0442	0.016	0.0124	0.0235	0.0015	0.0409	0.0418	0.1359	0.0028	0.0444	0.1136	0.0124	0.0146	0.0037	0.0016	0.02	0.0175	0.1342	0.0302	0.1142	0.0418	0.002
8	rs13268331	108682147	0.96	0.255413023536062	1.05	0.24269399207398	0.019506744074049	0.349799510442555	0.0071	0.0077	0.099	0.0121	0.0443	0.016	0.0124	0.0235	0.0015	0.0409	0.0419	0.1359	0.0028	0.0444	0.1136	0.0124	0.0146	0.0037	0.0016	0.02	0.0175	0.1342	0.0302	0.1142	0.0418	0.002
8	rs10108669	108685885	0.97	0.222305343836028	1.05	0.24269399207398	0.0173840465637702	0.434912293615256	0.007	0.0074	0.099	0.0118	0.045	0.016	0.0123	0.024	0.0014	0.0406	0.0417	0.1364	0.0027	0.0446	0.1136	0.0121	0.0146	0.0034	0.0013	0.0202	0.0181	0.1347	0.029	0.1134	0.0429	0.0019
8	rs4734994	108686400	0.97	0.222305343836028	1.05	0.24269399207398	0.0147819932612403	0.440471568273894	0.007	0.0074	0.099	0.0118	0.0451	0.0161	0.0123	0.0242	0.0014	0.0406	0.0416	0.1365	0.0026	0.0446	0.1136	0.012	0.0145	0.0034	0.0013	0.0202	0.0182	0.1348	0.0286	0.1133	0.0431	0.0019
8	rs113880532	108700342	0.97	0.222305343836028	1.05	0.24269399207398	0.010515931012886	0.328594252649366	0.0069	0.0072	0.0977	0.0115	0.0455	0.0162	0.0122	0.0244	0.0014	0.0404	0.0414	0.1378	0.0026	0.0449	0.1147	0.0117	0.0145	0.0034	0.0013	0.0202	0.0184	0.1342	0.0274	0.1134	0.0442	0.0018
8	rs117402109	108708382	0.97	0.222305343836028	1.05	0.24269399207398	0.0101821408468412	0.274676643839092	0.0069	0.0072	0.0977	0.0115	0.0455	0.0162	0.0122	0.0244	0.0014	0.0403	0.0414	0.1378	0.0026	0.045	0.1147	0.0118	0.0145	0.0034	0.0013	0.0203	0.0184	0.1342	0.0274	0.1134	0.0442	0.0018
8	rs13253953	108709307	0.97	0.222305343836028	1.05	0.24269399207398	0.0101612214928891	0.271672146516398	0.0069	0.0072	0.0977	0.0116	0.0455	0.0162	0.0122	0.0245	0.0014	0.0403	0.0414	0.1378	0.0026	0.045	0.1146	0.0118	0.0145	0.0034	0.0013	0.0203	0.0184	0.1342	0.0274	0.1134	0.0442	0.0018
8	rs7823180	108710406	0.97	0.222305343836028	1.05	0.24269399207398	0.0098666368638791	0.268333068128423	0.0069	0.0072	0.0976	0.0116	0.0455	0.0162	0.0122	0.0245	0.0014	0.0403	0.0414	0.1378	0.0026	0.045	0.1146	0.0118	0.0145	0.0034	0.0013	0.0203	0.0184	0.1342	0.0274	0.1134	0.0442	0.0017
8	rs16876628	108710763	0.97	0.222305343836028	1.05	0.24269399207398	0.0099383844617864	0.269022860928365	0.0069	0.0072	0.0976	0.0116	0.0455	0.0162	0.0122	0.0245	0.0014	0.0403	0.0414	0.1378	0.0026	0.045	0.1146	0.0118	0.0145	0.0034	0.0013	0.0203	0.0184	0.1342	0.0274	0.1133	0.0442	0.0017
8	rs118124310	108721892	0.97	0.222305343836028	1.05	0.24269399207398	0.00945919376676349	0.307063607039334	0.0069	0.0072	0.0976	0.0115	0.0454	0.0162	0.0122	0.0245	0.0014	0.0403	0.0414	0.1379	0.0026	0.045	0.1147	0.0118	0.0145	0.0034	0.0013	0.0203	0.0184	0.1341	0.0273	0.1133	0.0443	0.0017
8	rs77590169	108738978	0.97	0.222305343836028	1.05	0.24269399207398	0.00940486187407662	0.309941310672402	0.0069	0.0072	0.0976	0.0115	0.0454	0.0162	0.0123	0.0245	0.0014	0.0403	0.0414	0.138	0.0026	0.045	0.1147	0.0118	0.0145	0.0034	0.0013	0.0203	0.0184	0.1341	0.0273	0.1133	0.0443	0.0017
8	rs6996261	108746600	0.97	0.222305343836028	1.05	0.24269399207398	0.00893594596203535	0.315117118608855	0.0069	0.0072	0.0976	0.0115	0.0454	0.0161	0.0123	0.0245	0.0014	0.0403	0.0414	0.138	0.0026	0.045	0.1147	0.0117	0.0145	0.0034	0.0013	0.0202	0.0184	0.1341	0.0273	0.1132	0.0445	0.0017
8	rs117583562	108752235	0.97	0.222305343836028	1.05	0.24269399207398	0.00693429817137808	0.315841344010582	0.0068	0.0071	0.0984	0.0114	0.0456	0.0161	0.0122	0.0244	0.0016	0.0402	0.041	0.1389	0.0027	0.0448	0.1142	0.0116	0.0142	0.0035	0.0014	0.0201	0.0183	0.1338	0.0272	0.1132	0.0447	0.0017
8	rs7830615	108752759	0.97	0.222305343836028	1.05	0.24269399207398	0.00523094885666892	0.286443794630137	0.0068	0.007	0.0991	0.0113	0.0456	0.0161	0.0122	0.0244	0.0017	0.04	0.0408	0.1396	0.0027	0.0447	0.1139	0.0116	0.014	0.0036	0.0015	0.0201	0.0182	0.1336	0.0271	0.1131	0.0449	0.0016
8	rs7834863	108753147	0.97	0.222305343836028	1.05	0.24269399207398	0.00464064125780939	0.284101682562465	0.0068	0.0069	0.0994	0.0106	0.0455	0.0161	0.0122	0.0245	0.0018	0.0393	0.0407	0.14	0.0028	0.0447	0.1141	0.0116	0.0139	0.0036	0.0015	0.0199	0.0181	0.1343	0.0267	0.1129	0.0458	0.0016
8	rs7838911	108753860	0.98	0.192372589028169	1.04	0.276253925711104	0.00446331859959661	0.258166256845723	0.0067	0.0066	0.1006	0.0102	0.0454	0.016	0.012	0.0244	0.002	0.0385	0.0407	0.1416	0.0027	0.0445	0.1143	0.0117	0.0136	0.0035	0.0017	0.0196	0.0178	0.1341	0.0258	0.1131	0.0467	0.0016
8	rs62514090	108755174	0.98	0.192372589028169	1.04	0.276253925711104	0.00419809738870794	0.261465553772957	0.0067	0.0066	0.1006	0.0102	0.0454	0.0159	0.012	0.0244	0.002	0.0385	0.0407	0.1416	0.0027	0.0445	0.1143	0.0117	0.0136	0.0035	0.0017	0.0197	0.0178	0.1341	0.0258	0.1132	0.0467	0.0016
8	rs6469142	108757215	0.98	0.192372589028169	1.04	0.276253925711104	0.00410125011943652	0.262720436874489	0.0067	0.0066	0.1006	0.0102	0.0454	0.0158	0.012	0.0243	0.002	0.0386	0.0408	0.1415	0.0027	0.0445	0.1142	0.0117	0.0136	0.0035	0.0017	0.0197	0.0178	0.1342	0.0259	0.1133	0.0467	0.0016
8	rs9297400	108763696	0.98	0.192372589028169	1.04	0.276253925711104	0.00454708259111263	0.253637154796602	0.0066	0.0066	0.1006	0.0101	0.0453	0.0161	0.0119	0.0243	0.002	0.0384	0.0409	0.1416	0.0027	0.0442	0.1148	0.0118	0.0135	0.0035	0.0017	0.0196	0.0177	0.1342	0.0258	0.1132	0.0465	0.0016
8	rs6981446	108768390	0.98	0.192372589028169	1.04	0.276253925711104	0.00357276383546816	0.243651343463294	0.0066	0.0064	0.1009	0.0101	0.0452	0.0158	0.012	0.024	0.0021	0.038	0.0407	0.1423	0.0026	0.0442	0.1166	0.0117	0.0133	0.0034	0.0018	0.0194	0.0174	0.1349	0.0255	0.1129	0.0458	0.0017
8	rs34154819	108770600	0.98	0.192372589028169	1.04	0.276253925711104	0.0037025162046711	0.250144533136699	0.0066	0.0064	0.1009	0.0099	0.0452	0.0157	0.012	0.024	0.0021	0.0378	0.0407	0.1425	0.0026	0.0443	0.1171	0.0117	0.0132	0.0034	0.0018	0.0194	0.0173	0.1353	0.0254	0.1128	0.0455	0.0017
8	rs16876747	108775302	0.98	0.192372589028169	1.04	0.276253925711104	0.0034715749306627	0.245437141713546	0.0066	0.0064	0.1009	0.0099	0.0452	0.0157	0.012	0.024	0.0021	0.0377	0.0406	0.1426	0.0026	0.0443	0.1173	0.0118	0.0132	0.0034	0.0018	0.0194	0.0173	0.1354	0.0254	0.1128	0.0454	0.0018
8	rs10098938	108784284	0.98	0.192372589028169	1.04	0.276253925711104	0.00331090209085094	0.243539869131469	0.0066	0.0064	0.1009	0.0098	0.0451	0.0157	0.012	0.024	0.0022	0.0377	0.0406	0.1427	0.0026	0.0443	0.1173	0.0118	0.0132	0.0034	0.0018	0.0194	0.0173	0.1354	0.0254	0.1128	0.0454	0.0018
8	rs10086906	108788369	0.98	0.192372589028169	1.04	0.276253925711104	0.00332625911698125	0.242314726367824	0.0066	0.0064	0.1009	0.0098	0.0451	0.0157	0.012	0.024	0.0022	0.0377	0.0406	0.1427	0.0026	0.0443	0.1173	0.0118	0.0132	0.0034	0.0018	0.0194	0.0172	0.1354	0.0254	0.1128	0.0454	0.0018
8	rs16892437	108792197	0.98	0.192372589028169	1.04	0.276253925711104	0.00323926071446144	0.227659807517001	0.0066	0.0064	0.1009	0.0098	0.0451	0.0157	0.012	0.024	0.0022	0.0377	0.0406	0.1427	0.0026	0.0443	0.1173	0.0118	0.0131	0.0034	0.0019	0.0194	0.0172	0.1355	0.0254	0.1128	0.0454	0.0018
8	rs10100289	108802026	0.98	0.192372589028169	1.04	0.276253925711104	0.00294091701867751	0.222877072589511	0.0067	0.0063	0.101	0.0097	0.0446	0.0153	0.0119	0.0242	0.0023	0.0376	0.0409	0.1426	0.0027	0.0442	0.1174	0.0119	0.013	0.0036	0.0021	0.0191	0.0168	0.1366	0.0257	0.1118	0.0456	0.0019
8	rs16876796	108813058	0.98	0.192372589028169	1.04	0.276253925711104	0.00291707901766767	0.22875138966079	0.0067	0.0063	0.1009	0.0096	0.0445	0.0152	0.0119	0.0242	0.0023	0.0376	0.0409	0.1427	0.0027	0.0442	0.1174	0.0118	0.0129	0.0036	0.0021	0.0191	0.0167	0.1367	0.0258	0.112	0.0456	0.0019
8	rs2934939	108813477	0.98	0.192372589028169	1.04	0.276253925711104	0.00305011554847772	0.227659807517001	0.0067	0.0063	0.101	0.0096	0.0445	0.0152	0.0119	0.0242	0.0023	0.0376	0.0409	0.1427	0.0027	0.0441	0.1174	0.0118	0.0129	0.0036	0.0021	0.0191	0.0167	0.1367	0.0258	0.112	0.0455	0.0019
8	rs13277158	108817734	0.99	0.165458971998582	1.04	0.276253925711104	0.00319218760265901	0.285389118141479	0.0059	0.0056	0.1032	0.0092	0.0454	0.014	0.0124	0.0242	0.0023	0.0369	0.0394	0.1459	0.0025	0.0432	0.116	0.0127	0.0118	0.0036	0.0022	0.0187	0.0157	0.1368	0.0252	0.1139	0.0468	0.002
8	rs77979346	108818030	0.99	0.165458971998582	1.04	0.276253925711104	0.00389537233460682	0.304313344114709	0.0059	0.0055	0.1033	0.0091	0.0454	0.0139	0.0124	0.0242	0.0023	0.0368	0.0394	0.1461	0.0024	0.0432	0.1159	0.0127	0.0117	0.0036	0.0022	0.0187	0.0157	0.1367	0.0252	0.114	0.0469	0.002
8	rs1299342	108818909	0.99	0.165458971998582	1.04	0.276253925711104	0.00379187906635348	0.307303109617828	0.0058	0.0055	0.1035	0.0091	0.0455	0.0139	0.0124	0.0243	0.0023	0.0367	0.0394	0.1468	0.0023	0.0433	0.1156	0.0129	0.0115	0.0036	0.0022	0.0186	0.0156	0.1365	0.025	0.1143	0.0472	0.002
8	rs78408007	108823479	0.99	0.165458971998582	1.04	0.276253925711104	0.00384335081509116	0.315720605577904	0.0058	0.0055	0.1035	0.0091	0.0455	0.0139	0.0124	0.0242	0.0023	0.0366	0.0395	0.1467	0.0023	0.0432	0.1155	0.0129	0.0116	0.0036	0.0022	0.0186	0.0156	0.1364	0.0251	0.1143	0.0472	0.0019
8	rs10089662	108824500	0.99	0.165458971998582	1.04	0.276253925711104	0.00383596414206864	0.314272812070233	0.0058	0.0055	0.1035	0.0091	0.0455	0.0139	0.0124	0.0242	0.0023	0.0366	0.0395	0.1467	0.0023	0.0432	0.1155	0.0129	0.0115	0.0036	0.0022	0.0186	0.0156	0.1364	0.025	0.1143	0.0472	0.0019
8	rs28603047	108826197	0.99	0.165458971998582	1.04	0.276253925711104	0.00385568687543594	0.30168960325458	0.0058	0.0055	0.1035	0.0091	0.0455	0.0139	0.0124	0.0242	0.0023	0.0366	0.0395	0.1467	0.0023	0.0432	0.1155	0.0129	0.0116	0.0036	0.0022	0.0186	0.0156	0.1364	0.025	0.1143	0.0472	0.0019
8	rs75908029	108826750	0.99	0.165458971998582	1.04	0.276253925711104	0.00387548953241311	0.302642902444844	0.0058	0.0055	0.1035	0.0091	0.0455	0.0138	0.0124	0.0242	0.0023	0.0366	0.0395	0.1467	0.0023	0.0432	0.1155	0.0128	0.0116	0.0036	0.0022	0.0186	0.0156	0.1364	0.025	0.1144	0.0472	0.0019
8	rs62515977	108832678	0.99	0.165458971998582	1.04	0.276253925711104	0.00390534385947351	0.304313344114709	0.0058	0.0055	0.1035	0.0091	0.0456	0.0138	0.0124	0.0242	0.0023	0.0366	0.0395	0.1467	0.0023	0.0432	0.1155	0.0128	0.0116	0.0036	0.0022	0.0186	0.0156	0.1365	0.025	0.1144	0.0472	0.0019
8	rs997342	108833546	0.99	0.165458971998582	1.04	0.276253925711104	0.00390534385947351	0.304552203402415	0.0058	0.0055	0.1035	0.0091	0.0456	0.0138	0.0124	0.0242	0.0023	0.0366	0.0395	0.1467	0.0023	0.0432	0.1155	0.0128	0.0115	0.0036	0.0022	0.0186	0.0156	0.1365	0.025	0.1144	0.0472	0.0019
8	rs11997086	108841064	0.98	0.192372589028169	1.04	0.276253925711104	0.00694210996449586	0.343224484273364	0.0051	0.0055	0.104	0.0095	0.0459	0.0141	0.0119	0.0234	0.002	0.0353	0.04	0.1486	0.002	0.0438	0.1153	0.0133	0.0114	0.0035	0.0018	0.0177	0.0154	0.1372	0.0237	0.1163	0.0471	0.0016
8	rs59508003	108841472	0.98	0.192372589028169	1.04	0.276253925711104	0.0119755126693136	0.410653169499924	0.0049	0.0053	0.104	0.0096	0.0459	0.0142	0.0117	0.0233	0.0018	0.035	0.0402	0.1495	0.0018	0.0438	0.1156	0.0134	0.0112	0.0034	0.0016	0.0174	0.0153	0.138	0.0234	0.1166	0.0472	0.0014
8	rs13269271	108841582	0.98	0.192372589028169	1.04	0.276253925711104	0.0104837905686753	0.397312342086043	0.0049	0.0053	0.104	0.0096	0.0459	0.0143	0.0116	0.0233	0.0018	0.0349	0.0402	0.1496	0.0018	0.0437	0.1156	0.0134	0.0112	0.0035	0.0016	0.0173	0.0153	0.1379	0.0234	0.1167	0.0473	0.0014
8	rs7813638	108843976	0.98	0.192372589028169	1.05	0.24269399207398	0.0129186448684951	0.393320952643982	0.0048	0.0054	0.1041	0.0096	0.0462	0.0145	0.0115	0.0231	0.0018	0.0343	0.0406	0.1495	0.0019	0.0438	0.115	0.0134	0.0113	0.0035	0.0016	0.0174	0.0155	0.1381	0.0234	0.117	0.0473	0.0013
8	rs17400445	108847883	0.98	0.192372589028169	1.02	0.35283343175317	0.01394919288276	0.395765968581526	0.0048	0.0054	0.1041	0.0096	0.0463	0.0145	0.0114	0.0231	0.0018	0.0343	0.0406	0.1496	0.0019	0.0438	0.1149	0.0134	0.0113	0.0035	0.0016	0.0174	0.0155	0.1381	0.0234	0.1171	0.0473	0.0013
8	rs10095105	108850661	0.98	0.192372589028169	1.02	0.35283343175317	0.0147060530328802	0.401702735965235	0.0048	0.0054	0.1041	0.0096	0.0463	0.0145	0.0114	0.023	0.0018	0.0343	0.0406	0.1496	0.0019	0.0438	0.1149	0.0134	0.0113	0.0035	0.0016	0.0174	0.0155	0.1382	0.0234	0.1171	0.0473	0.0013
8	rs11987403	108856341	0.98	0.192372589028169	1.02	0.35283343175317	0.0160295229025015	0.412215255089743	0.0048	0.0054	0.1041	0.0096	0.0464	0.0144	0.0112	0.023	0.0018	0.0343	0.0406	0.1497	0.0019	0.0438	0.1148	0.0134	0.0112	0.0035	0.0016	0.0174	0.0155	0.1381	0.0233	0.1174	0.0473	0.0013
8	rs112608632	108868792	0.97	0.222305343836028	1.02	0.35283343175317	0.0216285868202406	0.432139747977925	0.0048	0.0052	0.1041	0.0096	0.0467	0.0145	0.0109	0.0229	0.0017	0.034	0.0408	0.1494	0.0019	0.0438	0.1147	0.0134	0.0113	0.0036	0.0015	0.0175	0.0154	0.1381	0.0232	0.1184	0.0472	0.0012
8	rs4734161	108870037	0.97	0.222305343836028	1.02	0.35283343175317	0.0215009601007271	0.434515925151015	0.0048	0.0052	0.1041	0.0096	0.0467	0.0144	0.0109	0.0229	0.0017	0.034	0.0408	0.1494	0.0019	0.0438	0.1147	0.0133	0.0113	0.0036	0.0015	0.0175	0.0154	0.1382	0.0232	0.1184	0.0472	0.0012
8	rs1494915	108871822	0.97	0.222305343836028	1.02	0.35283343175317	0.022830421719692	0.43874882775966	0.0048	0.0052	0.1041	0.0096	0.0468	0.0145	0.0109	0.0229	0.0017	0.0341	0.0407	0.1493	0.0019	0.0438	0.1148	0.0134	0.0113	0.0036	0.0015	0.0175	0.0154	0.1381	0.0232	0.1185	0.0472	0.0011
8	rs79456797	108879693	0.97	0.222305343836028	1.02	0.35283343175317	0.0290226471570361	0.424507045221054	0.0047	0.0052	0.1041	0.0096	0.0467	0.0146	0.0109	0.0228	0.0015	0.0343	0.0407	0.1491	0.0018	0.0437	0.1138	0.0137	0.0115	0.0037	0.0015	0.0176	0.0156	0.1378	0.0233	0.119	0.0474	0.0011
8	rs9297405	108881791	0.97	0.222305343836028	1.02	0.35283343175317	0.0288090610964182	0.425032262035792	0.0047	0.0053	0.1041	0.0096	0.0467	0.0146	0.0109	0.0228	0.0015	0.0343	0.0407	0.1491	0.0018	0.0437	0.1138	0.0137	0.0115	0.0037	0.0015	0.0176	0.0156	0.1378	0.0233	0.119	0.0474	0.0011
8	rs80263803	108896062	0.97	0.222305343836028	1.02	0.35283343175317	0.0295329659729849	0.426477510138837	0.0047	0.0052	0.1041	0.0096	0.0467	0.0146	0.0109	0.0228	0.0016	0.0342	0.0408	0.1491	0.0018	0.0437	0.1137	0.0137	0.0116	0.0037	0.0015	0.0176	0.0156	0.1377	0.0233	0.119	0.0474	0.0011
8	rs72680424	108899439	0.97	0.222305343836028	1.02	0.35283343175317	0.0289100944884815	0.423194769970787	0.0047	0.0052	0.1042	0.0096	0.0467	0.0146	0.0109	0.0228	0.0016	0.0342	0.0408	0.1492	0.0018	0.0437	0.1136	0.0137	0.0116	0.0037	0.0015	0.0176	0.0156	0.1376	0.0234	0.1189	0.0474	0.001
8	rs117326891	108912762	0.97	0.222305343836028	1.01	0.39608418712213	0.0296357842427676	0.425557653857515	0.0048	0.0052	0.1043	0.0097	0.0466	0.0147	0.011	0.0226	0.0016	0.0342	0.0408	0.1492	0.0018	0.0438	0.1134	0.0137	0.0116	0.0037	0.0014	0.0176	0.0156	0.1374	0.0235	0.119	0.0475	0.001
8	rs618673	108916870	0.97	0.222305343836028	1.01	0.39608418712213	0.0297732676033579	0.426083220514208	0.0048	0.0052	0.1043	0.0097	0.0466	0.0147	0.011	0.0226	0.0016	0.0342	0.0408	0.1491	0.0018	0.0438	0.1133	0.0138	0.0116	0.0037	0.0014	0.0176	0.0156	0.1374	0.0236	0.1191	0.0475	0.001
8	rs17311083	108924771	0.97	0.222305343836028	1.01	0.39608418712213	0.0301768279262037	0.427397900932292	0.0048	0.0052	0.1044	0.0098	0.0466	0.0147	0.011	0.0225	0.0016	0.0342	0.0408	0.1491	0.0018	0.0439	0.1132	0.0138	0.0117	0.0037	0.0014	0.0176	0.0156	0.1373	0.0236	0.1191	0.0475	0.001
8	rs80081056	108935651	0.97	0.222305343836028	1.01	0.39608418712213	0.0302812200474787	0.421883592289604	0.0048	0.0052	0.1042	0.0099	0.0466	0.0148	0.011	0.0224	0.0016	0.0342	0.0408	0.1491	0.0018	0.0439	0.1132	0.0138	0.0117	0.0037	0.0014	0.0177	0.0156	0.1373	0.0236	0.1191	0.0475	0.001
8	rs562889	108940997	0.97	0.222305343836028	1.01	0.39608418712213	0.0303975091902648	0.418741260159837	0.0048	0.0052	0.1042	0.0099	0.0466	0.0149	0.011	0.0224	0.0016	0.0342	0.0409	0.149	0.0018	0.0439	0.1133	0.0137	0.0118	0.0037	0.0014	0.0176	0.0157	0.1372	0.0236	0.1192	0.0474	0.001
8	rs10505116	108942260	0.97	0.222305343836028	1	0.442785362986439	0.030420804681142	0.418218156934874	0.0048	0.0052	0.1042	0.0099	0.0466	0.0149	0.011	0.0224	0.0016	0.0342	0.0409	0.149	0.0018	0.0439	0.1133	0.0137	0.0118	0.0037	0.0014	0.0176	0.0157	0.1372	0.0236	0.1192	0.0474	0.001
8	rs77361533	108944120	0.97	0.222305343836028	1	0.442785362986439	0.0310663641316826	0.418479686400131	0.0048	0.0051	0.1042	0.0098	0.0466	0.0148	0.011	0.0224	0.0016	0.0342	0.0409	0.1489	0.0018	0.0439	0.1133	0.0137	0.0118	0.0038	0.0014	0.0176	0.0156	0.1372	0.0236	0.1194	0.0474	0.001
8	rs576504	108945348	0.97	0.222305343836028	1	0.442785362986439	0.0310190926158407	0.415735840395575	0.0048	0.0052	0.1041	0.0098	0.0466	0.0148	0.011	0.0224	0.0016	0.0342	0.0408	0.149	0.0018	0.0439	0.1133	0.0137	0.0118	0.0038	0.0014	0.0176	0.0156	0.1372	0.0236	0.1194	0.0474	0.001
8	rs78798675	108955167	0.97	0.222305343836028	1	0.442785362986439	0.0326303721323579	0.405069021324154	0.0048	0.0051	0.1042	0.0098	0.0466	0.0148	0.011	0.0224	0.0016	0.0342	0.0408	0.1489	0.0019	0.0439	0.1133	0.0137	0.0118	0.0038	0.0015	0.0176	0.0156	0.1372	0.0236	0.1194	0.0473	0.001
8	rs187846087	108955641	0.97	0.222305343836028	1	0.442785362986439	0.032740649250575	0.404939406479812	0.0048	0.0051	0.1042	0.0098	0.0466	0.0148	0.011	0.0224	0.0016	0.0342	0.0408	0.1489	0.0019	0.0439	0.1133	0.0137	0.0118	0.0038	0.0015	0.0176	0.0156	0.1372	0.0236	0.1194	0.0473	0.001
8	rs618008	108963785	0.97	0.222305343836028	1	0.442785362986439	0.0377190882698724	0.381924177883476	0.0049	0.0051	0.1043	0.0098	0.0465	0.0148	0.011	0.0224	0.0016	0.0342	0.0408	0.1487	0.0019	0.0438	0.1132	0.0137	0.0118	0.0039	0.0017	0.0177	0.0155	0.1372	0.0236	0.1194	0.0472	0.001
8	rs79989662	108963939	0.97	0.222305343836028	1	0.442785362986439	0.036105624743735	0.385371772584028	0.0049	0.0051	0.1044	0.0098	0.0465	0.0148	0.011	0.0224	0.0016	0.0342	0.0408	0.1487	0.0019	0.0438	0.1132	0.0137	0.0119	0.0039	0.0017	0.0177	0.0155	0.1372	0.0236	0.1193	0.0472	0.001
8	rs118058716	108966019	0.97	0.222305343836028	1	0.442785362986439	0.0364482030471042	0.386522886564354	0.0049	0.0051	0.1044	0.0098	0.0465	0.0148	0.011	0.0224	0.0016	0.0342	0.0408	0.1487	0.0019	0.0438	0.1132	0.0137	0.0119	0.0039	0.0016	0.0177	0.0155	0.1372	0.0236	0.1194	0.0472	0.001
8	rs35069883	108970264	0.97	0.222305343836028	1	0.442785362986439	0.0372607778454149	0.393320952643982	0.0049	0.0051	0.1044	0.0098	0.0465	0.0148	0.011	0.0224	0.0015	0.0342	0.0409	0.1487	0.0019	0.0439	0.1133	0.0137	0.0119	0.0039	0.0016	0.0177	0.0155	0.1373	0.0236	0.1194	0.0472	9e-04
8	rs601558	108970367	0.97	0.222305343836028	1	0.442785362986439	0.0395353403785627	0.410132833733277	0.0049	0.0051	0.1046	0.0098	0.0465	0.0148	0.011	0.0224	0.0015	0.0342	0.0409	0.1487	0.0018	0.0439	0.1132	0.0137	0.0119	0.0039	0.0015	0.0178	0.0156	0.1373	0.0236	0.1195	0.0472	9e-04
8	rs74792024	108974807	0.97	0.222305343836028	1	0.442785362986439	0.0455432552654452	0.428845307047867	0.0048	0.0051	0.1047	0.0098	0.0464	0.0148	0.0111	0.0224	0.0015	0.0341	0.041	0.1487	0.0017	0.044	0.1131	0.0136	0.0118	0.0038	0.0015	0.0179	0.0155	0.1372	0.0236	0.1194	0.0471	9e-04
8	rs17318757	108976831	0.97	0.222305343836028	1	0.442785362986439	0.0423419092759923	0.433063402151992	0.0048	0.0051	0.1048	0.0099	0.0464	0.0148	0.0111	0.0224	0.0015	0.0341	0.041	0.1488	0.0017	0.044	0.113	0.0136	0.0118	0.0038	0.0015	0.0179	0.0155	0.1372	0.0237	0.1193	0.0471	9e-04
8	rs117158509	108987899	0.97	0.222305343836028	1	0.442785362986439	0.0416278590200068	0.423719548513915	0.0048	0.0051	0.1051	0.0099	0.0464	0.0148	0.0112	0.0224	0.0015	0.0341	0.041	0.1488	0.0017	0.0441	0.1129	0.0136	0.0118	0.0037	0.0014	0.0179	0.0155	0.1371	0.0237	0.1192	0.0471	9e-04
8	rs78093372	108988453	0.97	0.222305343836028	1	0.442785362986439	0.0413820683790985	0.422670167038605	0.0048	0.0051	0.1051	0.0099	0.0464	0.0148	0.0112	0.0224	0.0015	0.0341	0.041	0.1488	0.0017	0.0441	0.1129	0.0136	0.0118	0.0037	0.0014	0.0179	0.0155	0.1371	0.0237	0.1192	0.0471	9e-04
8	rs2453423	108990217	0.97	0.222305343836028	0.99	0.493036143459036	0.0411372749740059	0.42476963174179	0.0048	0.0051	0.1052	0.0099	0.0464	0.0148	0.0112	0.0224	0.0015	0.0341	0.041	0.1488	0.0017	0.0441	0.1129	0.0136	0.0118	0.0037	0.0014	0.0179	0.0155	0.1371	0.0237	0.1192	0.0471	9e-04
8	rs74897700	108992945	0.97	0.222305343836028	0.99	0.493036143459036	0.0407648101529299	0.422801301298662	0.0048	0.0051	0.1052	0.0099	0.0464	0.0148	0.0112	0.0224	0.0015	0.0341	0.041	0.1488	0.0017	0.0441	0.1129	0.0136	0.0118	0.0037	0.0014	0.0179	0.0155	0.1371	0.0237	0.1192	0.0471	9e-04
8	rs1389985	108994382	0.97	0.222305343836028	0.98	0.546929419532092	0.0412235588801556	0.427003382343553	0.0048	0.0051	0.1052	0.0099	0.0464	0.0148	0.0112	0.0224	0.0015	0.0341	0.041	0.1489	0.0017	0.0441	0.1129	0.0136	0.0118	0.0037	0.0014	0.0179	0.0155	0.1371	0.0237	0.1192	0.0471	9e-04
8	rs117763488	109000339	0.97	0.222305343836028	0.98	0.546929419532092	0.0422979526808622	0.437689575104006	0.0048	0.0051	0.1053	0.0099	0.0464	0.0148	0.0112	0.0224	0.0015	0.034	0.041	0.1489	0.0017	0.0441	0.1128	0.0136	0.0118	0.0037	0.0014	0.0179	0.0155	0.137	0.0237	0.119	0.0471	9e-04
8	rs10089104	109012675	0.95	0.291843936447983	0.98	0.546929419532092	0.0287642375698964	0.365195160757507	0.0051	0.005	0.1067	0.0114	0.0469	0.0161	0.0127	0.0236	0.0016	0.0315	0.0414	0.1505	0.0019	0.0453	0.1062	0.0127	0.0137	0.0028	0.0012	0.0179	0.0152	0.1354	0.0247	0.1166	0.0489	0.0011
8	rs17319514	109014434	0.94	0.331738599837001	0.98	0.546929419532092	0.0342360109744614	0.371760198408926	0.0051	0.0051	0.1069	0.0116	0.0469	0.0164	0.0129	0.0237	0.0015	0.0312	0.0414	0.1518	0.0019	0.0454	0.1056	0.0125	0.0139	0.0026	0.0011	0.0177	0.0148	0.1356	0.0248	0.1156	0.0488	0.0011
8	rs78768203	109015780	0.94	0.331738599837001	0.98	0.546929419532092	0.0346299198788958	0.369863050642784	0.0051	0.0051	0.1069	0.0116	0.0469	0.0164	0.0129	0.0237	0.0015	0.0312	0.0414	0.1519	0.0019	0.0454	0.1056	0.0125	0.0139	0.0026	0.0011	0.0177	0.0148	0.1356	0.0248	0.1156	0.0488	0.0011
8	rs34820984	109018975	0.94	0.331738599837001	0.97	0.604552021827049	0.0358044430365178	0.369989442003854	0.0051	0.0051	0.107	0.0116	0.0469	0.0165	0.0129	0.0238	0.0015	0.0312	0.0414	0.152	0.0019	0.0455	0.1055	0.0125	0.0139	0.0026	0.0011	0.0177	0.0147	0.1356	0.0248	0.1155	0.0488	0.0011
8	rs77363208	109021999	0.94	0.331738599837001	0.97	0.604552021827049	0.0392285325470969	0.368347305400649	0.0051	0.0051	0.107	0.0116	0.0469	0.0165	0.0129	0.0237	0.0015	0.0311	0.0415	0.152	0.002	0.0455	0.1056	0.0125	0.0139	0.0026	0.0011	0.0177	0.0147	0.1356	0.0248	0.1154	0.0488	0.0011
8	rs77960910	109022526	0.94	0.331738599837001	0.97	0.604552021827049	0.0400973985616151	0.366329049900992	0.0051	0.0051	0.107	0.0117	0.0469	0.0165	0.0129	0.0237	0.0015	0.0311	0.0415	0.1521	0.002	0.0455	0.1056	0.0125	0.0139	0.0026	0.0011	0.0176	0.0147	0.1357	0.0248	0.1154	0.0488	0.0011
8	rs2443781	109022775	0.94	0.331738599837001	0.97	0.604552021827049	0.0412379515933144	0.370621581428709	0.0051	0.0051	0.107	0.0117	0.0469	0.0165	0.0129	0.0237	0.0015	0.0311	0.0415	0.1521	0.002	0.0455	0.1056	0.0125	0.0139	0.0026	0.0011	0.0176	0.0147	0.1357	0.0248	0.1154	0.0489	0.0011
8	rs2514832	109025114	0.94	0.331738599837001	0.97	0.604552021827049	0.0412667473616772	0.36771626390783	0.0051	0.0051	0.107	0.0117	0.0468	0.0165	0.013	0.0237	0.0015	0.0311	0.0415	0.1521	0.002	0.0454	0.1056	0.0125	0.014	0.0026	0.0011	0.0177	0.0147	0.1356	0.0248	0.1154	0.0488	0.0011
8	rs2443782	109043781	0.94	0.331738599837001	0.97	0.604552021827049	0.0462711933242538	0.364062267821493	0.0051	0.0051	0.1071	0.0117	0.0467	0.0166	0.0132	0.0237	0.0015	0.0311	0.0415	0.152	0.0019	0.0451	0.1054	0.0127	0.014	0.0025	0.0011	0.0179	0.0147	0.1355	0.0246	0.1153	0.0489	0.0011
8	rs17320351	109047157	0.94	0.331738599837001	0.97	0.604552021827049	0.0438100660168002	0.356535279177838	0.0051	0.0051	0.1071	0.0117	0.0467	0.0166	0.0132	0.0237	0.0015	0.0311	0.0415	0.152	0.0019	0.0451	0.1054	0.0127	0.014	0.0025	0.0011	0.0179	0.0147	0.1354	0.0246	0.1153	0.049	0.0011
8	rs118034979	109058358	0.94	0.331738599837001	0.97	0.604552021827049	0.0398437966074419	0.343843232318371	0.0051	0.0051	0.1068	0.0118	0.0467	0.0167	0.0133	0.0237	0.0015	0.031	0.0415	0.1521	0.0019	0.0451	0.1053	0.0129	0.0141	0.0025	0.0011	0.0179	0.0147	0.1353	0.0246	0.1153	0.0489	0.0011
8	rs988886	109060280	0.93	0.375229593708928	0.97	0.604552021827049	0.0371535028918456	0.318622093693423	0.0051	0.0053	0.1058	0.0119	0.0465	0.0169	0.0137	0.0238	0.0015	0.0308	0.0415	0.1526	0.0018	0.0453	0.1051	0.0137	0.0142	0.0025	0.0012	0.018	0.0146	0.1348	0.0247	0.1151	0.0489	0.0011
8	rs2514841	109060667	0.93	0.375229593708928	0.97	0.604552021827049	0.0390618762668224	0.332387600426347	0.0051	0.0054	0.1054	0.012	0.0465	0.017	0.014	0.0237	0.0015	0.0306	0.0414	0.1529	0.0017	0.0453	0.1052	0.014	0.0142	0.0025	0.0012	0.018	0.0145	0.135	0.0247	0.1152	0.0483	0.0012
8	rs2514843	109063434	0.93	0.375229593708928	0.97	0.604552021827049	0.0424739666385225	0.375562674584918	0.0051	0.0053	0.1055	0.0119	0.046	0.0171	0.0142	0.0236	0.0014	0.0301	0.0408	0.1522	0.0018	0.0461	0.105	0.0142	0.0144	0.0027	0.0011	0.018	0.0144	0.1353	0.0249	0.1151	0.0488	0.0011
8	rs73309354	109080744	0.93	0.375229593708928	0.97	0.604552021827049	0.0412811504175638	0.375816559261941	0.0051	0.0053	0.1056	0.0118	0.046	0.017	0.0143	0.0236	0.0014	0.03	0.0407	0.1522	0.0018	0.0462	0.105	0.0142	0.0144	0.0027	0.0011	0.018	0.0144	0.1353	0.0249	0.1152	0.0488	0.0011
8	rs11777084	109085065	0.93	0.375229593708928	0.97	0.604552021827049	0.042488657054334	0.397570232602079	0.0051	0.0053	0.1057	0.0118	0.046	0.017	0.0143	0.0236	0.0014	0.03	0.0407	0.1522	0.0018	0.0463	0.105	0.0142	0.0144	0.0027	0.0011	0.018	0.0143	0.1353	0.0249	0.1152	0.0489	0.0011
8	rs117970314	109090946	0.93	0.375229593708928	0.97	0.604552021827049	0.0523126655190847	0.383710741442212	0.0052	0.0053	0.1057	0.0118	0.046	0.017	0.0143	0.0236	0.0015	0.0299	0.0408	0.1521	0.0018	0.0464	0.1046	0.0143	0.0144	0.0027	0.0011	0.018	0.0143	0.1351	0.0249	0.1152	0.0489	0.0012
8	rs17405978	109092541	0.92	0.422441555019286	0.97	0.604552021827049	0.0651283726500597	0.376959635721298	0.0052	0.0054	0.1058	0.0118	0.046	0.0171	0.0144	0.0237	0.0016	0.0298	0.0408	0.152	0.0018	0.0466	0.1041	0.0145	0.0144	0.0028	0.0011	0.0181	0.0142	0.135	0.025	0.1151	0.049	0.0012
8	rs78382479	109097898	0.92	0.422441555019286	0.97	0.604552021827049	0.073965127917971	0.385883260852052	0.0052	0.0054	0.1059	0.0118	0.046	0.0171	0.0144	0.0236	0.0017	0.0297	0.0409	0.152	0.0018	0.0467	0.1038	0.0146	0.0144	0.0028	0.0011	0.0181	0.0142	0.1349	0.025	0.1151	0.049	0.0013
8	rs71524737	109112846	0.92	0.422441555019286	0.95	0.731303845289611	0.0867076229619077	0.373533333279944	0.0052	0.0054	0.106	0.0117	0.0459	0.0171	0.0144	0.0236	0.0018	0.0296	0.0409	0.1519	0.0018	0.0468	0.1035	0.0147	0.0144	0.0028	0.0011	0.0181	0.0142	0.1348	0.0251	0.1151	0.0491	0.0013
8	rs55924131	109116549	0.92	0.422441555019286	0.95	0.731303845289611	0.0861437998844232	0.373406602093806	0.0052	0.0054	0.1059	0.0117	0.0459	0.0171	0.0144	0.0236	0.0018	0.0296	0.0409	0.1519	0.0018	0.0468	0.1035	0.0147	0.0144	0.0028	0.0011	0.0181	0.0142	0.1348	0.0251	0.1151	0.049	0.0013
8	rs10087421	109142595	0.92	0.422441555019286	0.95	0.731303845289611	0.0893937985976894	0.375435750307716	0.0053	0.0054	0.1059	0.0117	0.0459	0.0171	0.0144	0.0236	0.0018	0.0296	0.0409	0.1519	0.0018	0.0469	0.1034	0.0147	0.0144	0.0028	0.0011	0.0181	0.0142	0.1348	0.0251	0.1151	0.0491	0.0013
8	rs187638478	109144095	0.92	0.422441555019286	0.95	0.731303845289611	0.113140119648758	0.385116099283249	0.0053	0.0054	0.1061	0.0116	0.0458	0.0171	0.0144	0.0235	0.0018	0.0293	0.041	0.152	0.0018	0.047	0.1028	0.0149	0.0145	0.0028	0.0011	0.0181	0.0142	0.1348	0.0251	0.1151	0.0493	0.0013
8	rs12676430	109145538	0.92	0.422441555019286	0.95	0.731303845289611	0.120541761475845	0.380394692056933	0.0053	0.0054	0.1061	0.0116	0.0458	0.0172	0.0145	0.0235	0.0019	0.0292	0.0411	0.1519	0.0018	0.047	0.1026	0.0151	0.0145	0.0029	0.0011	0.0181	0.0141	0.1349	0.025	0.115	0.0494	0.0013
8	rs408506	109154233	0.92	0.422441555019286	0.95	0.731303845289611	0.131986894435069	0.385243930028369	0.0053	0.0054	0.1061	0.0116	0.0458	0.0172	0.0145	0.0235	0.0019	0.0292	0.0411	0.1519	0.0018	0.0471	0.1026	0.0151	0.0145	0.0029	0.0011	0.0182	0.0141	0.135	0.025	0.115	0.0494	0.0013
8	rs117426432	109155044	0.92	0.422441555019286	0.95	0.731303845289611	0.14249188341654	0.394735978039587	0.0053	0.0054	0.1061	0.0116	0.0458	0.0172	0.0145	0.0235	0.0019	0.0292	0.0411	0.152	0.0018	0.0471	0.1026	0.015	0.0145	0.0029	0.0011	0.0182	0.0141	0.1349	0.025	0.1149	0.0494	0.0013
8	rs117609857	109155648	0.92	0.422441555019286	0.95	0.731303845289611	0.143036229727486	0.383072416048527	0.0053	0.0054	0.1061	0.0116	0.0458	0.0172	0.0145	0.0235	0.0019	0.0292	0.0411	0.152	0.0018	0.0471	0.1026	0.015	0.0145	0.0029	0.0011	0.0182	0.0141	0.1349	0.025	0.1149	0.0494	0.0013
8	rs677330	109177572	0.92	0.422441555019286	0.95	0.731303845289611	0.153647958983632	0.4002808624299	0.0053	0.0054	0.106	0.0117	0.0458	0.0172	0.0145	0.0235	0.0019	0.0292	0.0411	0.152	0.0018	0.0473	0.1024	0.015	0.0146	0.0029	0.0011	0.0181	0.0141	0.1347	0.025	0.1149	0.0495	0.0013
8	rs631031	109190032	0.92	0.422441555019286	0.94	0.800578923638966	0.154955721118883	0.400539281803551	0.0053	0.0054	0.106	0.0117	0.0458	0.0172	0.0145	0.0235	0.0019	0.0292	0.0411	0.1521	0.0018	0.0473	0.1024	0.015	0.0146	0.0029	0.0011	0.0181	0.0141	0.1348	0.025	0.1149	0.0495	0.0013
8	rs72684011	109202165	0.92	0.422441555019286	0.92	0.951254862179695	0.159806863557942	0.393320952643982	0.0053	0.0054	0.1061	0.0116	0.0457	0.0173	0.0145	0.0235	0.0019	0.0292	0.0411	0.1521	0.0018	0.0473	0.1023	0.0151	0.0146	0.0029	0.0011	0.0182	0.0141	0.1348	0.025	0.115	0.0495	0.0013
8	rs617285	109215910	0.92	0.422441555019286	0.92	0.951254862179695	0.174456427592351	0.414561407635708	0.0053	0.0055	0.106	0.0116	0.0457	0.0173	0.0145	0.0235	0.0019	0.029	0.0413	0.1521	0.0018	0.0472	0.1024	0.015	0.0145	0.003	0.0011	0.0182	0.0141	0.1348	0.0249	0.1149	0.0496	0.0013
8	rs427145	109224500	0.92	0.422441555019286	0.92	0.951254862179695	0.174672686820068	0.41704182307281	0.0053	0.0055	0.106	0.0116	0.0457	0.0173	0.0145	0.0235	0.0019	0.029	0.0413	0.1521	0.0018	0.0472	0.1024	0.015	0.0145	0.003	0.0011	0.0182	0.0141	0.1348	0.0249	0.1149	0.0496	0.0013
8	rs611744	109228008	0.92	0.422441555019286	0.91	1.03277310349222	0.171944882391508	0.415344262527718	0.0053	0.0054	0.1059	0.0116	0.0457	0.0173	0.0145	0.0234	0.0019	0.029	0.0413	0.1521	0.0018	0.0472	0.1024	0.015	0.0145	0.003	0.0011	0.0182	0.0143	0.1348	0.0249	0.1149	0.0495	0.0013
8	rs113833230	109234693	0.92	0.422441555019286	0.91	1.03277310349222	0.169560778049745	0.418741260159837	0.0053	0.0054	0.1059	0.0116	0.0457	0.0173	0.0145	0.0234	0.0019	0.0291	0.0413	0.1521	0.0018	0.0472	0.1024	0.015	0.0145	0.003	0.0011	0.0182	0.0143	0.1348	0.0249	0.1149	0.0495	0.0013
8	rs2597658	109256014	0.92	0.422441555019286	0.91	1.03277310349222	0.159806863557942	0.378485250291297	0.0053	0.0054	0.1059	0.0116	0.0457	0.0174	0.0145	0.0234	0.0019	0.0291	0.0413	0.1522	0.0018	0.0472	0.1023	0.015	0.0145	0.0029	0.0011	0.0182	0.0142	0.1348	0.0249	0.1148	0.0495	0.0013
8	rs4735053	109260776	0.92	0.422441555019286	0.9	1.11848291839441	0.161903030362033	0.380776902725639	0.0053	0.0054	0.1059	0.0116	0.0457	0.0174	0.0145	0.0234	0.0019	0.0291	0.0413	0.1522	0.0018	0.0472	0.1023	0.015	0.0146	0.0029	0.0011	0.0182	0.0142	0.1349	0.0248	0.1147	0.0496	0.0013
8	rs72685903	109264367	0.92	0.422441555019286	0.9	1.11848291839441	0.147860317284306	0.339888818630347	0.0053	0.0054	0.1059	0.0116	0.0457	0.0174	0.0145	0.0234	0.0019	0.0292	0.0414	0.1524	0.0018	0.0472	0.1022	0.0149	0.0146	0.0029	0.0011	0.0182	0.0142	0.1348	0.0248	0.1146	0.0495	0.0013
8	rs71524766	109270997	0.92	0.422441555019286	0.9	1.11848291839441	0.149335996392662	0.336193615399693	0.0053	0.0054	0.1059	0.0116	0.0458	0.0174	0.0145	0.0234	0.0019	0.0292	0.0414	0.1524	0.0018	0.0471	0.1022	0.0149	0.0146	0.0029	0.0011	0.0182	0.0142	0.1348	0.0248	0.1146	0.0495	0.0013
8	rs34297576	109273750	0.92	0.422441555019286	0.9	1.11848291839441	0.149632176217126	0.338655782682718	0.0053	0.0054	0.1059	0.0116	0.0458	0.0174	0.0145	0.0234	0.0019	0.0292	0.0414	0.1524	0.0018	0.0471	0.1022	0.0149	0.0146	0.0029	0.0011	0.0182	0.0142	0.1348	0.0248	0.1146	0.0495	0.0013
8	rs77602278	109275395	0.92	0.422441555019286	0.9	1.11848291839441	0.148744680841544	0.335455983647688	0.0053	0.0054	0.1059	0.0116	0.0458	0.0174	0.0145	0.0234	0.0019	0.0292	0.0414	0.1524	0.0018	0.0471	0.1022	0.0149	0.0146	0.0029	0.0011	0.0182	0.0142	0.1348	0.0248	0.1146	0.0495	0.0013
8	rs78052592	109291112	0.92	0.422441555019286	0.9	1.11848291839441	0.152280187325769	0.352913350053384	0.0052	0.0054	0.1062	0.0116	0.046	0.0175	0.0145	0.0233	0.0019	0.0293	0.0416	0.1531	0.0017	0.0471	0.102	0.0149	0.0146	0.0029	0.0011	0.018	0.0141	0.1346	0.0247	0.1143	0.0495	0.0014
8	rs1375018	109292942	0.92	0.422441555019286	0.9	1.11848291839441	0.154217204548529	0.353412297478689	0.0052	0.0054	0.1062	0.0116	0.046	0.0175	0.0145	0.0233	0.0019	0.0293	0.0416	0.1531	0.0017	0.047	0.102	0.0149	0.0146	0.0029	0.0011	0.018	0.0141	0.1346	0.0247	0.1143	0.0495	0.0014
8	rs117560080	109303748	0.92	0.422441555019286	0.9	1.11848291839441	0.141470592101385	0.318864238315384	0.0052	0.0054	0.1062	0.0116	0.046	0.0175	0.0145	0.0233	0.0019	0.0293	0.0416	0.1531	0.0017	0.0471	0.1019	0.0149	0.0146	0.0029	0.0011	0.018	0.0141	0.1345	0.0247	0.1143	0.0495	0.0014
8	rs111920990	109327783	0.92	0.422441555019286	0.9	1.11848291839441	0.140866276566377	0.335455983647688	0.0052	0.0055	0.1059	0.0116	0.0462	0.0176	0.0145	0.0234	0.0019	0.0294	0.0417	0.1532	0.0017	0.0471	0.1018	0.0148	0.0147	0.0029	0.0011	0.018	0.014	0.1345	0.0246	0.1142	0.0495	0.0014
8	rs80328016	109329294	0.92	0.422441555019286	0.9	1.11848291839441	0.140231825672299	0.344462301873044	0.0052	0.0055	0.1059	0.0116	0.0462	0.0176	0.0145	0.0234	0.0019	0.0294	0.0417	0.1532	0.0017	0.0471	0.1018	0.0148	0.0147	0.0029	0.0011	0.018	0.014	0.1345	0.0246	0.1142	0.0495	0.0014
8	rs74447777	109341032	0.92	0.422441555019286	0.9	1.11848291839441	0.144708982069068	0.37518193789137	0.0052	0.0055	0.1059	0.0116	0.0463	0.0176	0.0145	0.0235	0.0019	0.0294	0.0417	0.1532	0.0017	0.0471	0.1018	0.0148	0.0147	0.003	0.0011	0.018	0.014	0.1344	0.0245	0.1141	0.0495	0.0015
8	rs4734174	109354102	0.92	0.422441555019286	0.9	1.11848291839441	0.165443923536514	0.390495125114985	0.005	0.0055	0.1053	0.0114	0.0464	0.0177	0.0146	0.0235	0.0018	0.0296	0.0417	0.1542	0.0017	0.0469	0.1016	0.0147	0.0147	0.003	0.0011	0.0183	0.0139	0.1342	0.0245	0.1139	0.0496	0.0015
8	rs35068139	109359505	0.92	0.422441555019286	0.89	1.20843312996982	0.161903030362033	0.388315404183085	0.005	0.0055	0.1052	0.0114	0.0463	0.0177	0.0146	0.0234	0.0019	0.0297	0.0418	0.1542	0.0018	0.047	0.1017	0.0147	0.0148	0.003	0.0011	0.0182	0.0139	0.1343	0.0245	0.1138	0.0496	0.0016
8	rs2121904	109379633	0.91	0.473491286898298	0.89	1.20843312996982	0.155763751032563	0.39023851175149	0.005	0.0054	0.1054	0.0114	0.0462	0.0175	0.0145	0.0234	0.0017	0.0298	0.0424	0.1549	0.0018	0.0475	0.1022	0.0142	0.0147	0.0029	0.0011	0.0184	0.0136	0.1339	0.0243	0.1134	0.0493	0.0015
8	rs77997186	109379743	0.91	0.473491286898298	0.89	1.20843312996982	0.155325760442834	0.390751785231909	0.005	0.0054	0.1054	0.0114	0.0462	0.0175	0.0145	0.0234	0.0017	0.0298	0.0424	0.155	0.0018	0.0475	0.1022	0.0142	0.0147	0.0029	0.0011	0.0184	0.0136	0.1339	0.0243	0.1134	0.0493	0.0015
8	rs72685963	109393065	0.91	0.473491286898298	0.89	1.20843312996982	0.159498950170405	0.404161956150176	0.005	0.0054	0.1055	0.0114	0.0462	0.0175	0.0144	0.0234	0.0017	0.0298	0.0424	0.1551	0.0018	0.0475	0.1023	0.0141	0.0146	0.0029	0.0011	0.0184	0.0136	0.1339	0.0243	0.1134	0.0493	0.0015
8	rs16877774	109395713	0.91	0.473491286898298	0.89	1.20843312996982	0.182561505336437	0.437424868728634	0.005	0.0054	0.1055	0.0114	0.0462	0.0174	0.0144	0.0234	0.0017	0.0297	0.0425	0.1552	0.0018	0.0475	0.1023	0.014	0.0146	0.0029	0.0011	0.0184	0.0135	0.1339	0.0243	0.1134	0.0494	0.0015
8	rs77373014	109395812	0.91	0.473491286898298	0.89	1.20843312996982	0.182487536964208	0.436895584269755	0.005	0.0054	0.1055	0.0114	0.0462	0.0174	0.0144	0.0234	0.0017	0.0297	0.0425	0.1552	0.0018	0.0475	0.1023	0.014	0.0146	0.0029	0.0011	0.0184	0.0135	0.1339	0.0243	0.1134	0.0494	0.0015
8	rs34215890	109401563	0.91	0.473491286898298	0.89	1.20843312996982	0.183190933667249	0.439808762865384	0.005	0.0054	0.1055	0.0114	0.0462	0.0174	0.0144	0.0234	0.0017	0.0297	0.0425	0.1552	0.0018	0.0475	0.1023	0.014	0.0146	0.0029	0.0011	0.0184	0.0135	0.134	0.0243	0.1134	0.0494	0.0015
8	rs1893885	109410157	0.91	0.473491286898298	0.89	1.20843312996982	0.183524665499073	0.469893597831811	0.005	0.0054	0.1056	0.0114	0.0463	0.0174	0.0145	0.0234	0.0017	0.0297	0.0424	0.1553	0.0018	0.0476	0.1024	0.0139	0.0146	0.0029	0.0011	0.0183	0.0135	0.134	0.0243	0.1134	0.0493	0.0014
8	rs117854534	109418350	0.91	0.473491286898298	0.89	1.20843312996982	0.183005678182872	0.46598675417781	0.005	0.0054	0.1057	0.0114	0.0463	0.0174	0.0145	0.0233	0.0017	0.0297	0.0424	0.1554	0.0018	0.0476	0.1024	0.0138	0.0146	0.0029	0.0011	0.0183	0.0135	0.134	0.0242	0.1134	0.0493	0.0014
8	rs72668919	109427816	0.91	0.473491286898298	0.89	1.20843312996982	0.182081019569363	0.477597225300816	0.005	0.0054	0.1058	0.0114	0.0463	0.0174	0.0145	0.0233	0.0017	0.0297	0.0424	0.1554	0.0018	0.0476	0.1025	0.0137	0.0146	0.0029	0.0011	0.0182	0.0134	0.134	0.0242	0.1135	0.0492	0.0014
8	rs72668920	109437046	0.91	0.473491286898298	0.89	1.20843312996982	0.182635490975948	0.46612133112508	0.005	0.0054	0.106	0.0113	0.0463	0.0174	0.0145	0.0234	0.0017	0.0298	0.0424	0.1554	0.0018	0.0477	0.1028	0.0134	0.0146	0.0029	0.0011	0.0182	0.0134	0.1341	0.0241	0.1135	0.049	0.0014
8	rs7350129	109444242	0.91	0.473491286898298	0.88	1.30266910679319	0.18676876677997	0.475702095162305	0.005	0.0054	0.1061	0.0113	0.0463	0.0174	0.0145	0.0234	0.0017	0.0298	0.0424	0.1554	0.0018	0.0477	0.1028	0.0134	0.0146	0.0029	0.0011	0.0181	0.0134	0.1341	0.0241	0.1135	0.049	0.0014
8	rs118017490	109445109	0.91	0.473491286898298	0.88	1.30266910679319	0.184714099399268	0.47299816147789	0.005	0.0054	0.1061	0.0113	0.0463	0.0174	0.0145	0.0234	0.0017	0.0298	0.0424	0.1554	0.0018	0.0477	0.1028	0.0134	0.0146	0.0029	0.0011	0.0181	0.0134	0.1341	0.0241	0.1135	0.049	0.0014
8	rs72668933	109450358	0.91	0.473491286898298	0.88	1.30266910679319	0.175394673016233	0.458332725394307	0.0051	0.0053	0.106	0.0113	0.0462	0.0174	0.0145	0.0235	0.0017	0.0299	0.0427	0.1555	0.0018	0.0477	0.1027	0.0135	0.0145	0.0029	0.0011	0.0181	0.0133	0.134	0.0241	0.1134	0.0489	0.0014
8	rs112601137	109451650	0.91	0.473491286898298	0.88	1.30266910679319	0.175394673016233	0.458600724416322	0.0051	0.0053	0.106	0.0113	0.0462	0.0174	0.0145	0.0235	0.0017	0.0299	0.0427	0.1555	0.0018	0.0477	0.1027	0.0135	0.0145	0.0029	0.0011	0.0181	0.0133	0.134	0.0241	0.1134	0.0489	0.0014
8	rs11995528	109451919	0.91	0.473491286898298	0.87	1.40123301501992	0.174492460007706	0.465852187383171	0.0051	0.0053	0.1061	0.0113	0.0462	0.0174	0.0145	0.0235	0.0017	0.0299	0.0427	0.1555	0.0018	0.0477	0.1027	0.0135	0.0145	0.0029	0.001	0.0181	0.0133	0.134	0.0241	0.1134	0.0489	0.0014
8	rs7839122	109474537	0.91	0.473491286898298	0.86	1.50416405558766	0.188308923072106	0.460477868587336	0.0052	0.0053	0.106	0.0113	0.0462	0.0174	0.0145	0.0235	0.0017	0.0299	0.0428	0.1554	0.0017	0.0478	0.1023	0.0137	0.0146	0.0029	0.0011	0.0181	0.0133	0.134	0.024	0.1133	0.0489	0.0014
8	rs12334833	109480386	0.91	0.473491286898298	0.86	1.50416405558766	0.188459570707857	0.460880375432079	0.0052	0.0053	0.106	0.0113	0.0462	0.0174	0.0145	0.0235	0.0017	0.0299	0.0428	0.1554	0.0017	0.0478	0.1023	0.0137	0.0146	0.0029	0.0011	0.0181	0.0133	0.134	0.024	0.1133	0.0489	0.0014
8	rs117026898	109494134	0.91	0.473491286898298	0.86	1.50416405558766	0.188647977371912	0.462894291416044	0.0052	0.0053	0.106	0.0113	0.0462	0.0174	0.0145	0.0235	0.0017	0.0299	0.0428	0.1554	0.0017	0.0478	0.1023	0.0137	0.0146	0.0029	0.0011	0.0181	0.0133	0.134	0.024	0.1133	0.0489	0.0014
8	rs78350274	109506083	0.91	0.473491286898298	0.86	1.50416405558766	0.191715198729271	0.466794368066354	0.0052	0.0053	0.106	0.0114	0.0462	0.0174	0.0145	0.0235	0.0017	0.0299	0.0428	0.1554	0.0017	0.0479	0.1023	0.0137	0.0146	0.0029	0.0011	0.0181	0.0133	0.1339	0.024	0.1133	0.0489	0.0014
8	rs74708658	109507288	0.91	0.473491286898298	0.86	1.50416405558766	0.191715198729271	0.466794368066354	0.0052	0.0053	0.106	0.0114	0.0462	0.0174	0.0145	0.0235	0.0017	0.0299	0.0428	0.1554	0.0017	0.0479	0.1023	0.0137	0.0146	0.0029	0.0011	0.0181	0.0133	0.1339	0.024	0.1133	0.0489	0.0014
8	rs12335319	109528530	0.91	0.473491286898298	0.85	1.61149868637791	0.192438770565446	0.465583084261449	0.0052	0.0053	0.106	0.0114	0.0462	0.0174	0.0145	0.0235	0.0017	0.0298	0.0428	0.1554	0.0017	0.0479	0.1024	0.0137	0.0146	0.0029	0.0011	0.0181	0.0133	0.1339	0.024	0.1133	0.0489	0.0014
8	rs1679666	109539847	0.91	0.473491286898298	0.83	1.83951206400975	0.188158344499402	0.440338985922572	0.0052	0.0053	0.1059	0.0112	0.0462	0.0174	0.0145	0.0235	0.0017	0.0297	0.0428	0.1555	0.0017	0.0479	0.1025	0.0136	0.0144	0.003	0.0011	0.0181	0.0133	0.134	0.0241	0.1134	0.049	0.0014
8	rs13278208	109554923	0.91	0.473491286898298	0.83	1.83951206400975	0.165478860196817	0.400926996813227	0.0052	0.0053	0.1058	0.0112	0.0462	0.0174	0.0145	0.0235	0.0017	0.0297	0.0428	0.1556	0.0017	0.048	0.1024	0.0137	0.0144	0.003	0.0011	0.0181	0.0133	0.1339	0.0241	0.1133	0.049	0.0015
8	rs74551900	109583251	0.91	0.473491286898298	0.83	1.83951206400975	0.143903326688307	0.381414158792163	0.0052	0.0053	0.1049	0.0111	0.0463	0.0173	0.0145	0.0235	0.0017	0.0298	0.0428	0.156	0.0018	0.048	0.1025	0.0137	0.0144	0.003	0.0011	0.0181	0.0132	0.1343	0.0241	0.1128	0.0489	0.0015
8	rs34179868	109587555	0.91	0.473491286898298	0.83	1.83951206400975	0.135248848522847	0.348680468442254	0.0052	0.0053	0.1048	0.0111	0.0463	0.0173	0.0145	0.0236	0.0018	0.0298	0.0427	0.1561	0.0018	0.048	0.1025	0.0137	0.0145	0.003	0.0011	0.0181	0.0131	0.1343	0.0241	0.1127	0.0489	0.0015
8	rs72671165	109590214	0.91	0.473491286898298	0.83	1.83951206400975	0.135621150225416	0.487782751111011	0.0053	0.0054	0.104	0.011	0.0466	0.017	0.0146	0.0241	0.0017	0.0301	0.0429	0.1562	0.0018	0.0485	0.1033	0.0139	0.0149	0.0032	0.0012	0.0185	0.013	0.1331	0.0243	0.1113	0.0486	0.0015
8	rs72671172	109600620	0.88	0.650722301593725	0.82	1.96025180480106	0.128802968778831	0.361548306348442	0.0053	0.0056	0.1024	0.011	0.0465	0.0166	0.0152	0.0251	0.0015	0.0304	0.0426	0.1572	0.0019	0.0491	0.1068	0.0149	0.0163	0.0033	0.0015	0.0195	0.0129	0.1292	0.0241	0.1076	0.0478	0.0017
8	rs76737568	109615425	0.88	0.650722301593725	0.82	1.96025180480106	0.131254996556401	0.36721165093302	0.0053	0.0056	0.1024	0.011	0.0465	0.0166	0.0152	0.0251	0.0015	0.0304	0.0426	0.1572	0.0019	0.0492	0.1068	0.0149	0.0162	0.0033	0.0015	0.0195	0.0129	0.1292	0.0241	0.1076	0.0478	0.0017
8	rs17431191	109624930	0.88	0.650722301593725	0.78	2.48871730022009	0.135900780377898	0.371507087388073	0.0053	0.0056	0.1024	0.011	0.0465	0.0166	0.0152	0.0251	0.0015	0.0304	0.0426	0.1572	0.0019	0.0492	0.1068	0.0149	0.0162	0.0033	0.0015	0.0196	0.0129	0.1292	0.0241	0.1075	0.0478	0.0017
8	rs80267252	109626589	0.88	0.650722301593725	0.78	2.48871730022009	0.163009070983206	0.379885244802095	0.0054	0.0056	0.1023	0.011	0.0465	0.0166	0.0153	0.0251	0.0015	0.0304	0.0425	0.1572	0.0019	0.0492	0.1069	0.0149	0.0163	0.0033	0.0015	0.0196	0.0129	0.1292	0.0241	0.1075	0.0478	0.0017
8	rs10091309	109627261	0.88	0.650722301593725	0.76	2.78057256672995	0.166073443151755	0.377976520300488	0.0054	0.0056	0.1023	0.011	0.0465	0.0166	0.0152	0.0251	0.0015	0.0303	0.0426	0.1572	0.0019	0.0492	0.107	0.0149	0.0163	0.0033	0.0015	0.0196	0.0129	0.1293	0.0241	0.1075	0.0478	0.0017
8	rs2935776	109629903	0.88	0.650722301593725	0.75	2.93347540679587	0.221872145373421	0.429635355396446	0.0054	0.0056	0.1022	0.011	0.0466	0.0167	0.0152	0.0251	0.0015	0.03	0.0425	0.1573	0.0019	0.0493	0.107	0.015	0.0163	0.0034	0.0015	0.0197	0.0129	0.129	0.024	0.1077	0.0479	0.0017
8	rs62512403	109633306	0.88	0.650722301593725	0.74	3.09105156175071	0.221913463993402	0.433723478454856	0.0054	0.0056	0.1022	0.011	0.0466	0.0167	0.0152	0.0251	0.0015	0.03	0.0425	0.1573	0.0019	0.0493	0.107	0.015	0.0163	0.0034	0.0015	0.0197	0.0129	0.129	0.024	0.1077	0.0479	0.0017
8	rs1874680	109633858	0.88	0.650722301593725	0.74	3.09105156175071	0.221748215305148	0.433987584331705	0.0054	0.0056	0.1022	0.011	0.0466	0.0167	0.0153	0.0251	0.0015	0.03	0.0425	0.1573	0.0019	0.0493	0.107	0.015	0.0163	0.0034	0.0015	0.0197	0.0129	0.129	0.024	0.1077	0.0479	0.0017
8	rs35622776	109636911	0.88	0.650722301593725	0.7	3.76839554371668	0.221706913879732	0.432007840536817	0.0054	0.0056	0.1022	0.011	0.0466	0.0167	0.0153	0.0251	0.0015	0.03	0.0425	0.1573	0.0019	0.0493	0.107	0.015	0.0163	0.0034	0.0015	0.0197	0.0129	0.129	0.024	0.1077	0.0479	0.0017
8	rs118113013	109638642	0.88	0.650722301593725	0.7	3.76839554371668	0.224899698980907	0.433063402151992	0.0054	0.0056	0.1023	0.0111	0.0466	0.0166	0.0153	0.0251	0.0015	0.0299	0.0425	0.1573	0.0019	0.0493	0.107	0.015	0.0163	0.0034	0.0015	0.0197	0.0129	0.1291	0.024	0.1077	0.0478	0.0018
8	rs2935767	109657690	0.88	0.650722301593725	0.66	4.52163344695	0.145549708115133	0.418872063643265	0.0054	0.0056	0.1023	0.0111	0.0462	0.0167	0.0154	0.0252	0.0014	0.0303	0.0428	0.1577	0.0021	0.0486	0.1071	0.0151	0.0163	0.0036	0.0015	0.0192	0.0128	0.1283	0.0241	0.108	0.048	0.0018
8	rs1353645	109657725	0.88	0.650722301593725	0.66	4.52163344695	0.146783680304064	0.420835442213674	0.0053	0.0056	0.1023	0.0111	0.0462	0.0167	0.0154	0.0252	0.0014	0.0303	0.0429	0.1577	0.0021	0.0487	0.1071	0.0151	0.0163	0.0035	0.0015	0.0192	0.0128	0.1282	0.0241	0.108	0.048	0.0018
8	rs78935736	109661330	0.88	0.650722301593725	0.64	4.92693554741916	0.120917953411099	0.376324473020099	0.0053	0.0056	0.1023	0.0111	0.0462	0.0167	0.0154	0.0252	0.0014	0.0303	0.0428	0.1577	0.0021	0.0486	0.1071	0.0151	0.0163	0.0035	0.0015	0.0192	0.0128	0.1282	0.0241	0.1079	0.048	0.0018
8	rs72673011	109663739	0.88	0.650722301593725	0.66	4.52163344695	0.113362721357569	0.357285961179865	0.0053	0.0056	0.1021	0.0112	0.0462	0.0167	0.0154	0.0253	0.0014	0.0304	0.0428	0.1577	0.0021	0.0486	0.1073	0.0152	0.0163	0.0035	0.0016	0.0192	0.0128	0.1281	0.024	0.1078	0.048	0.0018
8	rs117414883	109663956	0.88	0.650722301593725	0.66	4.52163344695	0.111148818574497	0.3493020313066	0.0054	0.0056	0.1021	0.0112	0.0463	0.0167	0.0154	0.0253	0.0014	0.0304	0.0427	0.1577	0.0021	0.0486	0.1073	0.0152	0.0163	0.0035	0.0016	0.0192	0.0128	0.128	0.024	0.1078	0.048	0.0018
8	rs62512410	109670266	0.87	0.718142804220985	0.66	4.52163344695	0.1201951425807	0.381924177883476	0.0054	0.0057	0.1004	0.0115	0.0466	0.0165	0.0156	0.0256	0.0014	0.0313	0.0425	0.1578	0.0022	0.0487	0.108	0.0158	0.0168	0.0037	0.0018	0.019	0.0123	0.1269	0.024	0.1068	0.0482	0.0019
8	rs1995112	109671820	0.87	0.718142804220985	0.66	4.52163344695	0.147435629324458	0.428713670318754	0.0054	0.0057	0.1004	0.0115	0.0466	0.0165	0.0156	0.0256	0.0014	0.0314	0.0424	0.1578	0.0022	0.0487	0.1081	0.0158	0.0168	0.0037	0.0018	0.019	0.0123	0.1268	0.024	0.1068	0.0483	0.0019
8	rs77901450	109677252	0.87	0.718142804220985	0.66	4.52163344695	0.150291599840784	0.42779251752812	0.0054	0.0057	0.1004	0.0115	0.0466	0.0164	0.0156	0.0256	0.0014	0.0314	0.0424	0.1578	0.0022	0.0487	0.1081	0.0158	0.0168	0.0037	0.0018	0.019	0.0123	0.1268	0.024	0.1068	0.0483	0.0019
8	rs75380998	109680429	0.87	0.718142804220985	0.66	4.52163344695	0.151350253750212	0.425820415342232	0.0054	0.0057	0.1004	0.0115	0.0466	0.0164	0.0156	0.0256	0.0014	0.0314	0.0424	0.1578	0.0022	0.0487	0.1081	0.0158	0.0168	0.0037	0.0018	0.019	0.0123	0.1268	0.024	0.1068	0.0483	0.0019
8	rs7844999	109686625	0.87	0.718142804220985	0.66	4.52163344695	0.162766747476195	0.444719801924558	0.0054	0.0057	0.1003	0.0115	0.0464	0.0164	0.0156	0.0257	0.0014	0.0313	0.0424	0.1579	0.0022	0.0488	0.1082	0.0158	0.0168	0.0037	0.0018	0.019	0.0123	0.1268	0.024	0.1068	0.0483	0.0019
8	rs7820283	109688756	0.87	0.718142804220985	0.66	4.52163344695	0.161972028607845	0.44073676486289	0.0054	0.0057	0.1003	0.0115	0.0464	0.0164	0.0156	0.0257	0.0014	0.0313	0.0424	0.1579	0.0022	0.0488	0.1082	0.0158	0.0168	0.0037	0.0018	0.019	0.0123	0.1268	0.024	0.1068	0.0483	0.0019
8	rs17348091	109689963	0.87	0.718142804220985	0.67	4.32616821163231	0.162351827096947	0.436763289897696	0.0054	0.0056	0.1003	0.0115	0.0464	0.0164	0.0157	0.0257	0.0014	0.0313	0.0424	0.1579	0.0022	0.0488	0.1082	0.0158	0.0168	0.0037	0.0018	0.019	0.0123	0.1268	0.024	0.1068	0.0483	0.0019
8	rs76633385	109699645	0.87	0.718142804220985	0.67	4.32616821163231	0.13195634963902	0.349799510442555	0.0054	0.0057	0.1003	0.0115	0.0464	0.0164	0.0156	0.0257	0.0014	0.0313	0.0424	0.1578	0.0022	0.0488	0.1084	0.0158	0.0169	0.0037	0.0018	0.019	0.0123	0.1268	0.024	0.1067	0.0483	0.0019
8	rs10096148	109710863	0.87	0.718142804220985	0.67	4.32616821163231	0.124955547256599	0.384860473236646	0.0054	0.0057	0.1003	0.0115	0.0464	0.0164	0.0156	0.0256	0.0014	0.0314	0.0424	0.1576	0.0022	0.0489	0.1086	0.0158	0.0169	0.0037	0.0018	0.0189	0.0122	0.1268	0.024	0.1065	0.0483	0.0019
8	rs34302199	109712924	0.87	0.718142804220985	0.67	4.32616821163231	0.124247552244322	0.384477122820901	0.0054	0.0057	0.1003	0.0115	0.0464	0.0164	0.0156	0.0256	0.0014	0.0314	0.0424	0.1576	0.0022	0.0489	0.1086	0.0158	0.0169	0.0037	0.0018	0.0189	0.0123	0.1268	0.024	0.1065	0.0483	0.0019
8	rs3019334	109717296	0.87	0.718142804220985	0.84	1.72327082949054	0.121876117616182	0.383838442072956	0.0054	0.0057	0.1002	0.0115	0.0464	0.0164	0.0156	0.0257	0.0014	0.0313	0.0424	0.1575	0.0022	0.0489	0.1088	0.0159	0.0169	0.0037	0.0019	0.0189	0.0124	0.1267	0.0241	0.1063	0.0483	0.0019
8	rs80010509	109723939	0.87	0.718142804220985	0.85	1.61149868637791	0.122313172573963	0.37518193789137	0.0054	0.0057	0.1001	0.0115	0.0465	0.0163	0.0155	0.0257	0.0014	0.0314	0.0424	0.1574	0.0022	0.049	0.1092	0.0158	0.0169	0.0037	0.0019	0.0189	0.0124	0.1268	0.0241	0.106	0.0482	0.0018
8	rs3019346	109725222	0.87	0.718142804220985	0.85	1.61149868637791	0.122634285865203	0.371254024932243	0.0054	0.0057	0.1001	0.0115	0.0465	0.0163	0.0155	0.0257	0.0014	0.0314	0.0424	0.1574	0.0022	0.049	0.1092	0.0158	0.0169	0.0037	0.0019	0.0189	0.0124	0.1268	0.0241	0.106	0.0482	0.0018
8	rs3019349	109726208	0.87	0.718142804220985	0.87	1.40123301501992	0.120455049590779	0.364817418974571	0.0054	0.0057	0.1001	0.0115	0.0465	0.0163	0.0155	0.0257	0.0014	0.0314	0.0424	0.1574	0.0022	0.049	0.1092	0.0158	0.0169	0.0037	0.0019	0.0189	0.0124	0.1268	0.0241	0.106	0.0482	0.0018
8	rs190857172	109730513	0.86	0.789876638244022	0.88	1.30266910679319	0.0749686282345155	0.36746393293686	0.0054	0.0056	0.0992	0.0119	0.0464	0.0166	0.0163	0.0255	0.0015	0.0318	0.0417	0.156	0.0026	0.0493	0.1106	0.0165	0.0173	0.0037	0.002	0.0184	0.0117	0.1264	0.0246	0.1049	0.0484	0.002
8	rs13256244	109730646	0.86	0.789876638244022	0.88	1.30266910679319	0.0903813111197605	0.411954795299882	0.0054	0.0056	0.0991	0.0119	0.0464	0.0166	0.0164	0.0255	0.0016	0.0318	0.0415	0.1558	0.0026	0.0494	0.1108	0.0166	0.0173	0.0037	0.0019	0.0184	0.0116	0.1264	0.0247	0.1048	0.0484	0.002
8	rs11985859	109736213	0.85	0.865999623192944	0.88	1.30266910679319	0.100274829902119	0.375435750307716	0.0053	0.0056	0.099	0.0118	0.0467	0.0166	0.0165	0.0254	0.0016	0.0319	0.0407	0.1563	0.0027	0.0493	0.1118	0.017	0.0173	0.0034	0.002	0.0183	0.0115	0.1264	0.0249	0.1041	0.0482	0.002
8	rs117028822	109737161	0.85	0.865999623192944	0.88	1.30266910679319	0.0876999496567691	0.349550745462972	0.0053	0.0056	0.0989	0.0118	0.0466	0.0166	0.0166	0.0254	0.0017	0.032	0.0407	0.1563	0.0027	0.0493	0.1117	0.0171	0.0173	0.0034	0.002	0.0183	0.0115	0.1263	0.0249	0.1041	0.0482	0.0021
8	rs118018291	109747886	0.85	0.865999623192944	0.88	1.30266910679319	0.0809263350722467	0.315117118608855	0.0052	0.0055	0.0987	0.0118	0.0464	0.0167	0.0166	0.0253	0.0018	0.0321	0.0405	0.1562	0.0028	0.0493	0.1116	0.0172	0.0175	0.0034	0.002	0.0184	0.0115	0.1261	0.0249	0.1043	0.0482	0.0022
8	rs3019359	109754941	0.85	0.865999623192944	0.89	1.20843312996982	0.104800740307376	0.322502909233952	0.0052	0.0055	0.0983	0.0118	0.0463	0.0167	0.0168	0.0254	0.0018	0.0322	0.0403	0.1562	0.0029	0.0493	0.1115	0.0173	0.0177	0.0034	0.002	0.0184	0.0116	0.1259	0.025	0.1044	0.0481	0.0023
8	rs71526705	109759190	0.85	0.865999623192944	0.89	1.20843312996982	0.0707588360801704	0.241869709248799	0.0052	0.0055	0.0984	0.0118	0.0463	0.0168	0.0168	0.0253	0.0019	0.0323	0.0402	0.1558	0.003	0.0489	0.1116	0.0174	0.0177	0.0035	0.002	0.0183	0.0115	0.1258	0.025	0.1045	0.048	0.0025
8	rs3019373	109764882	0.85	0.865999623192944	0.89	1.20843312996982	0.0742205089888709	0.266610995120103	0.0052	0.0055	0.0985	0.0118	0.0462	0.0169	0.0168	0.0253	0.002	0.0324	0.0401	0.1554	0.003	0.0487	0.1118	0.0175	0.0177	0.0036	0.002	0.0183	0.0115	0.1257	0.025	0.1047	0.048	0.0026
8	rs76971017	109782848	0.85	0.865999623192944	0.89	1.20843312996982	0.0663686654481591	0.266955133940926	0.0052	0.0056	0.0987	0.0118	0.0461	0.0168	0.0168	0.0253	0.0021	0.0323	0.0399	0.1553	0.0031	0.0485	0.112	0.0176	0.0177	0.0038	0.002	0.0183	0.0115	0.1255	0.0249	0.1047	0.0478	0.0027
8	rs10104551	109785449	0.85	0.865999623192944	0.89	1.20843312996982	0.0616311196859446	0.260554092563123	0.0052	0.0056	0.0987	0.0117	0.0461	0.0168	0.0168	0.0253	0.0021	0.0323	0.0399	0.1553	0.0031	0.0485	0.1121	0.0177	0.0177	0.0038	0.002	0.0183	0.0115	0.1255	0.0249	0.1047	0.0478	0.0027
8	rs72675061	109798327	0.85	0.865999623192944	0.89	1.20843312996982	0.0682882203770001	0.22559048049696	0.0052	0.0056	0.0988	0.0117	0.0461	0.0167	0.0168	0.0253	0.0021	0.0323	0.0398	0.1553	0.0032	0.0484	0.1122	0.0177	0.0177	0.0039	0.002	0.0183	0.0115	0.1254	0.0249	0.1046	0.0477	0.0027
8	rs62509436	109800116	0.85	0.865999623192944	0.89	1.20843312996982	0.0738164187709408	0.26592313197006	0.0052	0.0056	0.0988	0.0117	0.0461	0.0167	0.0168	0.0253	0.0021	0.0323	0.0398	0.1553	0.0032	0.0484	0.1122	0.0177	0.0177	0.0039	0.002	0.0183	0.0115	0.1254	0.0249	0.1046	0.0477	0.0027
8	rs117265439	109802217	0.85	0.865999623192944	0.9	1.11848291839441	0.0725917060660666	0.263634257156955	0.0052	0.0056	0.0988	0.0117	0.0461	0.0167	0.0169	0.0253	0.0022	0.0323	0.0398	0.1552	0.0032	0.0484	0.1123	0.0177	0.0177	0.0039	0.002	0.0183	0.0115	0.1254	0.0249	0.1046	0.0477	0.0027
8	rs72675072	109830089	0.85	0.865999623192944	0.9	1.11848291839441	0.0636332519431698	0.223527313617888	0.0052	0.0056	0.0986	0.0118	0.0461	0.0168	0.017	0.0254	0.0022	0.0324	0.0397	0.1551	0.0033	0.0483	0.1127	0.0179	0.0178	0.0039	0.002	0.0182	0.0115	0.1253	0.0249	0.1044	0.0475	0.0027
8	rs13261407	109842359	0.85	0.865999623192944	0.91	1.03277310349222	0.0687939893076426	0.25307279466191	0.0052	0.0056	0.0984	0.0118	0.0461	0.0167	0.0171	0.0254	0.0022	0.0324	0.0397	0.155	0.0033	0.0482	0.113	0.0179	0.0178	0.004	0.002	0.0182	0.0115	0.1252	0.0249	0.1043	0.0474	0.0027
8	rs117223939	109848358	0.84	0.946582027722497	0.92	0.951254862179695	0.0612921268677749	0.227550742548961	0.0052	0.0056	0.0983	0.0118	0.0461	0.0168	0.0171	0.0253	0.0022	0.0324	0.0396	0.155	0.0034	0.0483	0.1131	0.0179	0.0178	0.004	0.002	0.0182	0.0115	0.1251	0.025	0.1043	0.0474	0.0027
8	rs60757853	109854124	0.84	0.946582027722497	0.92	0.951254862179695	0.0683285922292296	0.283283331766947	0.0052	0.0056	0.0982	0.0118	0.0461	0.0168	0.0171	0.0253	0.0022	0.0324	0.0396	0.155	0.0034	0.0483	0.1133	0.0179	0.0178	0.004	0.002	0.0182	0.0115	0.125	0.025	0.1042	0.0476	0.0027
8	rs80007664	109855518	0.84	0.946582027722497	0.93	0.873875650440679	0.0611981812826575	0.242426021465358	0.0052	0.0056	0.0982	0.0119	0.0461	0.0168	0.0171	0.0252	0.0022	0.0324	0.0395	0.1549	0.0034	0.0482	0.1133	0.0179	0.0178	0.004	0.002	0.0182	0.0115	0.125	0.0251	0.1042	0.0475	0.0027
8	rs35645609	109866568	0.84	0.946582027722497	0.93	0.873875650440679	0.0508879939589887	0.2398703721829	0.0052	0.0057	0.0982	0.012	0.046	0.0169	0.0174	0.0252	0.0023	0.0325	0.0392	0.1549	0.0034	0.0482	0.1139	0.018	0.0177	0.004	0.002	0.0181	0.0116	0.1243	0.0255	0.1041	0.0474	0.0027
8	rs190559838	109867604	0.84	0.946582027722497	0.92	0.951254862179695	0.0489538474402854	0.241980939028418	0.0052	0.0057	0.0982	0.012	0.046	0.0169	0.0174	0.0252	0.0023	0.0324	0.0392	0.155	0.0034	0.0481	0.1139	0.0179	0.0177	0.004	0.002	0.0181	0.0116	0.1243	0.0255	0.104	0.0474	0.0027
8	rs66608703	109871182	0.84	0.946582027722497	0.93	0.873875650440679	0.0594312655647168	0.268907857295775	0.0052	0.0057	0.0981	0.0121	0.046	0.0169	0.0174	0.0252	0.0023	0.0324	0.0392	0.155	0.0034	0.0482	0.1141	0.0179	0.0177	0.004	0.002	0.018	0.0116	0.1242	0.0256	0.104	0.0474	0.0027
8	rs4466372	109879169	0.84	0.946582027722497	0.93	0.873875650440679	0.0634407532090753	0.309941310672402	0.0052	0.0057	0.0965	0.0122	0.0463	0.017	0.0176	0.0248	0.0023	0.0332	0.0385	0.1565	0.0037	0.0472	0.1155	0.0179	0.017	0.0041	0.002	0.0187	0.0118	0.124	0.0257	0.1035	0.0467	0.0027
8	rs117914818	109879715	0.84	0.946582027722497	0.93	0.873875650440679	0.0454816649449801	0.213411883311543	0.0052	0.0057	0.0964	0.0123	0.0464	0.017	0.0176	0.0247	0.0023	0.0333	0.0384	0.1565	0.0037	0.0471	0.1156	0.0179	0.0169	0.004	0.002	0.0186	0.0117	0.124	0.0257	0.1036	0.0466	0.0027
8	rs79838261	109887517	0.83	1.03168894651748	0.93	0.873875650440679	0.0245565936821786	0.170382409101083	0.0053	0.0055	0.0959	0.0128	0.0476	0.0169	0.0177	0.024	0.0024	0.0345	0.0373	0.1561	0.0038	0.046	0.1166	0.0179	0.0161	0.004	0.002	0.0182	0.0118	0.1246	0.0259	0.1048	0.0455	0.0028
8	rs117228597	109893334	0.83	1.03168894651748	0.93	0.873875650440679	0.0258824934420729	0.167325355761011	0.0053	0.0055	0.0958	0.0128	0.0476	0.0168	0.0177	0.024	0.0024	0.0345	0.0373	0.1561	0.0038	0.046	0.1167	0.0179	0.0161	0.004	0.002	0.0182	0.0118	0.1246	0.0259	0.1048	0.0455	0.0028
8	rs4639483	109896670	0.83	1.03168894651748	0.93	0.873875650440679	0.0406791868018438	0.203032100180792	0.0053	0.0055	0.0959	0.0128	0.0476	0.0168	0.0177	0.024	0.0024	0.0345	0.0371	0.1562	0.0039	0.0461	0.1167	0.018	0.0161	0.004	0.002	0.0182	0.0118	0.1247	0.0259	0.1049	0.0455	0.0028
8	rs77136232	109899573	0.82	1.12138066584829	0.93	0.873875650440679	0.0396893622108543	0.193963484388517	0.0053	0.0055	0.0958	0.0128	0.0478	0.0168	0.0177	0.024	0.0024	0.0345	0.0372	0.156	0.0039	0.0461	0.1167	0.018	0.0161	0.004	0.002	0.0182	0.0118	0.1247	0.0259	0.1048	0.0455	0.0028
8	rs118017041	109905377	0.82	1.12138066584829	0.93	0.873875650440679	0.0367265413559303	0.180475142799252	0.0053	0.0055	0.0958	0.0128	0.0478	0.0168	0.0177	0.024	0.0024	0.0344	0.0371	0.156	0.0039	0.0462	0.1168	0.018	0.0161	0.004	0.002	0.0181	0.0118	0.1249	0.0259	0.1048	0.0456	0.0028
8	rs11778600	109907243	0.82	1.12138066584829	0.93	0.873875650440679	0.0460845909300385	0.212664790837299	0.0053	0.0054	0.0957	0.0128	0.0475	0.0168	0.0177	0.024	0.0025	0.0342	0.0368	0.1558	0.0039	0.046	0.1168	0.0181	0.0161	0.004	0.0021	0.018	0.0118	0.1258	0.026	0.1049	0.0456	0.0029
8	rs6469211	109907526	0.82	1.12138066584829	0.93	0.873875650440679	0.0361450385124337	0.182902789551251	0.0053	0.0054	0.0957	0.0128	0.0476	0.0168	0.0177	0.024	0.0025	0.0342	0.0366	0.1558	0.0039	0.0461	0.1168	0.0181	0.0161	0.004	0.0021	0.018	0.0118	0.1257	0.0261	0.1048	0.0456	0.0029
8	rs4734184	109912830	0.81	1.21571301420429	0.93	0.873875650440679	0.0709655837449343	0.279318783831548	0.0051	0.0054	0.0951	0.013	0.0494	0.0168	0.0176	0.0238	0.0025	0.0343	0.036	0.1572	0.0037	0.0457	0.1165	0.0182	0.0164	0.0038	0.0022	0.018	0.0117	0.1258	0.0257	0.1042	0.0453	0.0028
8	rs12547648	109917023	0.81	1.21571301420429	0.93	0.873875650440679	0.0517228338102882	0.221902871744182	0.0051	0.0054	0.0952	0.013	0.0495	0.0167	0.0176	0.0237	0.0025	0.0343	0.0361	0.1572	0.0038	0.0456	0.1162	0.0182	0.0165	0.0038	0.0022	0.018	0.0117	0.1258	0.0257	0.104	0.0453	0.0028
8	rs4735078	109923059	0.81	1.21571301420429	0.93	0.873875650440679	0.0973097241427134	0.237876357464678	0.005	0.0055	0.0953	0.013	0.0499	0.0169	0.0176	0.0236	0.0026	0.035	0.0363	0.1576	0.0039	0.0453	0.1149	0.0183	0.0167	0.0038	0.0023	0.0182	0.012	0.1257	0.0258	0.103	0.0452	0.0029
8	rs12674928	109923956	0.8	1.31473769560416	0.93	0.873875650440679	0.135062928426128	0.178058685953681	0.005	0.0055	0.0968	0.0129	0.0514	0.0165	0.0168	0.0239	0.0028	0.0351	0.0362	0.1594	0.0036	0.0446	0.1127	0.018	0.0168	0.0036	0.0025	0.0183	0.012	0.1247	0.0261	0.1026	0.0456	0.0029
8	rs78500760	109924059	0.79	1.41850260412024	0.94	0.800578923638966	0.146523381570954	0.168309385924453	0.005	0.0054	0.0971	0.0129	0.0517	0.0165	0.0167	0.024	0.0028	0.035	0.0361	0.1597	0.0036	0.0445	0.1125	0.018	0.0167	0.0036	0.0026	0.0182	0.012	0.1246	0.0262	0.1025	0.0456	0.0028
8	rs77148433	109924104	0.79	1.41850260412024	0.94	0.800578923638966	0.159293868422142	0.180878975749788	0.005	0.0054	0.0972	0.0129	0.0518	0.0165	0.0166	0.024	0.0028	0.0351	0.036	0.1599	0.0036	0.0444	0.1124	0.018	0.0167	0.0035	0.0026	0.0182	0.012	0.1245	0.0262	0.1024	0.0456	0.0028
8	rs12681052	109924310	0.79	1.41850260412024	0.94	0.800578923638966	0.2110743183523	0.174554916830278	0.0051	0.0054	0.0975	0.0129	0.0523	0.0164	0.0161	0.0241	0.0026	0.035	0.0351	0.1611	0.0036	0.0442	0.1121	0.0179	0.0166	0.0033	0.0026	0.0182	0.012	0.1249	0.0263	0.1032	0.045	0.0028
8	rs11986326	109925219	0.79	1.41850260412024	0.95	0.731303845289611	0.224109501188592	0.168309385924453	0.0051	0.0052	0.0977	0.0131	0.0528	0.0162	0.0164	0.0239	0.0024	0.0346	0.0351	0.162	0.0035	0.0436	0.1115	0.0179	0.0162	0.0032	0.0025	0.018	0.0117	0.1256	0.0258	0.1048	0.0452	0.0027
8	rs72676828	109925715	0.79	1.41850260412024	0.95	0.731303845289611	0.236296300104506	0.16978921223035	0.0051	0.0052	0.0981	0.0132	0.0528	0.0161	0.0165	0.0239	0.0024	0.0344	0.035	0.1623	0.0035	0.0433	0.1114	0.0179	0.0161	0.0031	0.0024	0.018	0.0115	0.1258	0.0255	0.1052	0.0454	0.0026
8	rs34282004	109926218	0.78	1.52705211888891	0.95	0.731303845289611	0.264465237501804	0.175653502228685	0.0051	0.0051	0.0984	0.0132	0.0529	0.0161	0.0164	0.0239	0.0024	0.0343	0.035	0.1623	0.0035	0.0432	0.1112	0.0178	0.0159	0.0031	0.0024	0.018	0.0116	0.1259	0.0253	0.1054	0.0456	0.0026
8	rs72676830	109927453	0.78	1.52705211888891	0.95	0.731303845289611	0.229715565525273	0.172961250104907	0.0051	0.0051	0.0988	0.0133	0.053	0.0162	0.0165	0.0238	0.0024	0.0342	0.0347	0.1616	0.0035	0.043	0.1108	0.0181	0.0159	0.0032	0.0023	0.018	0.0116	0.1263	0.025	0.1058	0.0458	0.0026
8	rs117300801	109930469	0.78	1.52705211888891	0.96	0.665984986819169	0.233226630323203	0.172364936005545	0.0051	0.0051	0.099	0.0134	0.053	0.0162	0.0165	0.0238	0.0024	0.0341	0.0346	0.1614	0.0035	0.0429	0.1106	0.0182	0.0159	0.0032	0.0023	0.018	0.0117	0.1265	0.0249	0.1061	0.0458	0.0025
8	rs7812943	109935793	0.78	1.52705211888891	0.96	0.665984986819169	0.281783200475109	0.203032100180792	0.0052	0.0051	0.0991	0.0135	0.0529	0.0163	0.0167	0.0237	0.0024	0.0341	0.0345	0.1612	0.0035	0.0427	0.1105	0.0183	0.0159	0.0032	0.0023	0.018	0.0117	0.1265	0.0249	0.1064	0.0457	0.0025
8	rs12155956	109939482	0.78	1.52705211888891	0.96	0.665984986819169	0.285801637207773	0.207671127344296	0.0052	0.005	0.0991	0.0135	0.0529	0.0162	0.0166	0.0237	0.0024	0.0341	0.0345	0.1612	0.0035	0.0427	0.1105	0.0183	0.016	0.0032	0.0023	0.018	0.0117	0.1266	0.0249	0.1064	0.0457	0.0025
8	rs55695889	109942185	0.78	1.52705211888891	0.96	0.665984986819169	0.295763427463334	0.216194353903294	0.0052	0.0049	0.0992	0.0136	0.0529	0.0163	0.0166	0.0237	0.0024	0.0341	0.0345	0.1612	0.0035	0.0426	0.1105	0.0183	0.016	0.0032	0.0022	0.018	0.0117	0.1267	0.0249	0.1064	0.0457	0.0025
8	rs6989420	109942271	0.78	1.52705211888891	0.96	0.665984986819169	0.296876147509204	0.216408881536101	0.0052	0.0049	0.0991	0.0136	0.0529	0.0163	0.0166	0.0237	0.0024	0.0341	0.0345	0.1613	0.0035	0.0426	0.1104	0.0183	0.016	0.0032	0.0022	0.018	0.0117	0.1268	0.0249	0.1064	0.0457	0.0025
8	rs72676836	109942379	0.78	1.52705211888891	0.96	0.665984986819169	0.28927709251255	0.21309159484377	0.0052	0.0049	0.0991	0.0136	0.0528	0.0163	0.0166	0.0237	0.0024	0.0341	0.0345	0.1612	0.0035	0.0426	0.1105	0.0183	0.016	0.0032	0.0022	0.018	0.0117	0.1268	0.0249	0.1064	0.0457	0.0025
8	rs72676837	109951798	0.78	1.52705211888891	0.96	0.665984986819169	0.232886927700758	0.159913326398094	0.0051	0.0049	0.0991	0.0137	0.0529	0.0163	0.0166	0.0236	0.0023	0.0341	0.0345	0.1612	0.0034	0.0425	0.1105	0.0183	0.016	0.0031	0.0022	0.0179	0.0117	0.127	0.0248	0.1065	0.0456	0.0025
8	rs11992116	109966268	0.78	1.52705211888891	0.96	0.665984986819169	0.217475897354202	0.143399242274283	0.0051	0.0049	0.0991	0.0137	0.0529	0.0163	0.0167	0.0236	0.0023	0.0341	0.0344	0.1612	0.0034	0.0425	0.1105	0.0183	0.016	0.0031	0.0022	0.0179	0.0117	0.1271	0.0248	0.1065	0.0456	0.0025
8	rs71526721	109968700	0.78	1.52705211888891	0.96	0.665984986819169	0.186431654923517	0.105431987062848	0.0051	0.0049	0.0991	0.0137	0.0529	0.0163	0.0166	0.0236	0.0023	0.0341	0.0343	0.161	0.0034	0.0424	0.1104	0.0184	0.016	0.0031	0.0022	0.0178	0.0117	0.1273	0.0248	0.1066	0.0456	0.0025
8	rs28664101	109968936	0.78	1.52705211888891	0.96	0.665984986819169	0.186020104154724	0.108516761928989	0.0051	0.0049	0.0991	0.0137	0.0529	0.0163	0.0166	0.0236	0.0023	0.0341	0.0343	0.161	0.0034	0.0424	0.1104	0.0184	0.016	0.0031	0.0022	0.0178	0.0117	0.1273	0.0248	0.1066	0.0456	0.0025
8	rs58552800	110004961	0.77	1.64042737944352	0.96	0.665984986819169	0.339340578298048	0.454050353167026	0.0053	0.0045	0.0978	0.0134	0.0532	0.0175	0.0167	0.0221	0.0025	0.0341	0.0325	0.1616	0.004	0.0404	0.1093	0.0194	0.0164	0.003	0.002	0.0173	0.0123	0.1292	0.0235	0.1108	0.0456	0.0023
8	rs35203097	110006902	0.77	1.64042737944352	0.96	0.665984986819169	0.344818160740165	0.480986231679166	0.0053	0.0045	0.0978	0.0134	0.0532	0.0175	0.0167	0.0221	0.0025	0.0341	0.0325	0.1616	0.004	0.0403	0.1094	0.0195	0.0165	0.003	0.002	0.0173	0.0123	0.1292	0.0235	0.1108	0.0456	0.0023
8	rs75382930	110013817	0.77	1.64042737944352	0.96	0.665984986819169	0.328930818326115	0.47516098843506	0.0053	0.0045	0.0978	0.0134	0.0531	0.0174	0.0166	0.0221	0.0024	0.0339	0.0324	0.1615	0.0041	0.0404	0.1097	0.0194	0.0166	0.003	0.0019	0.0173	0.0124	0.1291	0.0235	0.1109	0.0456	0.0023
8	rs12550242	110021320	0.77	1.64042737944352	0.96	0.665984986819169	0.331953837127475	0.464910504297414	0.0053	0.0045	0.0978	0.0134	0.0531	0.0174	0.0166	0.0221	0.0024	0.0339	0.0324	0.1616	0.0041	0.0403	0.1097	0.0194	0.0166	0.003	0.0019	0.0173	0.0124	0.1291	0.0235	0.1109	0.0456	0.0023
8	rs6984863	110030833	0.77	1.64042737944352	0.96	0.665984986819169	0.423713350934549	0.593369921204122	0.0053	0.0045	0.0979	0.0132	0.0534	0.0173	0.0165	0.0219	0.0022	0.0338	0.0323	0.1623	0.0042	0.0401	0.1094	0.0193	0.0175	0.003	0.0018	0.0173	0.0123	0.129	0.0232	0.1113	0.0456	0.0022
8	Affx-31314240	110031383	0.77	1.64042737944352	0.97	0.604552021827049	0.452083099645773	0.632700104206005	0.0053	0.0044	0.0979	0.0132	0.0533	0.0173	0.0165	0.0218	0.0022	0.0338	0.0322	0.1623	0.0042	0.0401	0.1094	0.0193	0.0176	0.003	0.0018	0.0173	0.0123	0.129	0.0232	0.1114	0.0456	0.0022
8	rs115455415	110041063	0.77	1.64042737944352	0.99	0.493036143459036	0.449504685488992	0.646961796231791	0.0053	0.0044	0.098	0.0132	0.0533	0.0173	0.0165	0.0218	0.0022	0.0338	0.0322	0.1624	0.0042	0.0401	0.1095	0.0193	0.0176	0.0031	0.0018	0.0173	0.0123	0.129	0.0232	0.1114	0.0455	0.0022
8	rs117818636	110044959	0.77	1.64042737944352	0.99	0.493036143459036	0.446694706737029	0.649297224047497	0.0053	0.0044	0.098	0.0132	0.0533	0.0173	0.0164	0.0218	0.0022	0.0338	0.0322	0.1624	0.0042	0.0401	0.1095	0.0193	0.0176	0.0031	0.0018	0.0173	0.0123	0.129	0.0232	0.1115	0.0455	0.0022
8	rs73307473	110063557	0.77	1.64042737944352	0.99	0.493036143459036	0.445441985260087	0.647399540577717	0.0053	0.0045	0.098	0.0133	0.0533	0.0173	0.0164	0.0218	0.0022	0.0338	0.0322	0.1624	0.0042	0.0401	0.1095	0.0193	0.0176	0.003	0.0018	0.0173	0.0123	0.129	0.0232	0.1115	0.0455	0.0022
8	rs12114378	110063707	0.77	1.64042737944352	0.99	0.493036143459036	0.446873808232938	0.64812926674618	0.0053	0.0045	0.0979	0.0132	0.0533	0.0173	0.0164	0.0218	0.0022	0.0338	0.0322	0.1624	0.0042	0.0401	0.1095	0.0193	0.0176	0.003	0.0018	0.0173	0.0123	0.129	0.0232	0.1115	0.0455	0.0022
8	rs75213581	110063708	0.77	1.64042737944352	0.99	0.493036143459036	0.443655387038948	0.649589289338077	0.0053	0.0045	0.0979	0.0133	0.0533	0.0173	0.0164	0.0218	0.0022	0.0338	0.0322	0.1624	0.0042	0.0401	0.1095	0.0193	0.0176	0.003	0.0018	0.0173	0.0123	0.129	0.0232	0.1114	0.0455	0.0022
8	rs34303319	110081873	0.76	1.75866654162818	0.99	0.493036143459036	0.589964746700361	0.608569959893126	0.0053	0.0045	0.0987	0.0135	0.0534	0.0173	0.0164	0.0219	0.0021	0.0335	0.0314	0.1625	0.0044	0.0394	0.1088	0.0196	0.0181	0.003	0.0017	0.0175	0.0126	0.1288	0.0231	0.1114	0.0458	0.002
8	rs116943437	110082111	0.76	1.75866654162818	0.99	0.493036143459036	0.578764700028928	0.571027513776995	0.0053	0.0045	0.0988	0.0136	0.0534	0.0174	0.0164	0.0219	0.0021	0.0334	0.0314	0.1624	0.0044	0.0394	0.1087	0.0197	0.0182	0.003	0.0017	0.0175	0.0126	0.1286	0.0231	0.1115	0.0459	0.002
8	rs4506180	110085818	0.75	1.88180501465779	0.99	0.493036143459036	0.707639288601253	0.768419719116726	0.0053	0.0045	0.0989	0.0138	0.0536	0.0177	0.0164	0.0219	0.0022	0.0333	0.0311	0.1622	0.0045	0.0393	0.1084	0.0199	0.0184	0.0031	0.0017	0.0175	0.0128	0.1277	0.0229	0.1118	0.046	0.002
8	rs4466373	110085866	0.75	1.88180501465779	0.99	0.493036143459036	0.723714922304073	0.762056934347811	0.0053	0.0045	0.0989	0.0138	0.0537	0.0176	0.0163	0.0219	0.0022	0.0333	0.0311	0.1623	0.0046	0.0393	0.1083	0.0198	0.0184	0.0031	0.0017	0.0175	0.0128	0.1277	0.0229	0.1118	0.046	0.002
8	rs6989795	110086377	0.75	1.88180501465779	0.99	0.493036143459036	0.650508531942812	0.615194496992373	0.0053	0.0045	0.0989	0.0138	0.0537	0.0176	0.0163	0.0219	0.0022	0.0332	0.031	0.1624	0.0046	0.0392	0.1083	0.02	0.0184	0.0031	0.0017	0.0175	0.0128	0.1275	0.0228	0.1117	0.0461	0.002
8	rs55892409	110094429	0.74	2.00987568010288	1	0.442785362986439	1.18787314161456	0.69418073042295	0.0054	0.0043	0.0975	0.0134	0.0534	0.0187	0.017	0.0213	0.0023	0.0323	0.0301	0.1626	0.0049	0.0377	0.1066	0.0217	0.019	0.0031	0.0016	0.0176	0.0132	0.1293	0.0224	0.1134	0.0461	0.002
8	rs3110039	110096738	0.74	2.00987568010288	1	0.442785362986439	1.19920178577633	0.736571494369396	0.0054	0.0043	0.0976	0.0134	0.0534	0.0187	0.017	0.0213	0.0023	0.0323	0.0301	0.1626	0.0049	0.0377	0.1066	0.0217	0.019	0.0031	0.0016	0.0175	0.0132	0.1293	0.0224	0.1134	0.0461	0.002
8	rs73309523	110098020	0.74	2.00987568010288	1	0.442785362986439	1.15168661285314	0.710533211864037	0.0054	0.0043	0.0975	0.0134	0.0534	0.0188	0.0171	0.0213	0.0023	0.0323	0.03	0.1626	0.0049	0.0376	0.1066	0.0217	0.019	0.0031	0.0016	0.0175	0.0132	0.1293	0.0223	0.1134	0.0461	0.002
8	rs3110045	110106120	0.73	2.14290909371838	1	0.442785362986439	1.17622014474315	0.790321007977761	0.0054	0.0043	0.0974	0.0134	0.0535	0.0191	0.0173	0.0212	0.0024	0.0323	0.0299	0.1624	0.0049	0.0376	0.1064	0.0218	0.019	0.0031	0.0017	0.0175	0.0132	0.1293	0.0223	0.1135	0.0461	0.0021
8	rs28499085	110107161	0.73	2.14290909371838	1	0.442785362986439	1.2262628054938	0.988274758692802	0.0056	0.0044	0.0973	0.0133	0.0535	0.0193	0.0175	0.021	0.0025	0.0322	0.0297	0.1624	0.005	0.0375	0.106	0.0218	0.0189	0.0031	0.0018	0.0175	0.0132	0.1293	0.0221	0.1135	0.0461	0.0024
8	rs35750135	110108188	0.73	2.14290909371838	1	0.442785362986439	1.35320124839578	1.11998136966788	0.0057	0.0044	0.0967	0.0133	0.0537	0.0196	0.0177	0.0216	0.0027	0.0321	0.0293	0.1626	0.0049	0.0373	0.1051	0.0222	0.019	0.003	0.002	0.0175	0.0134	0.1292	0.0219	0.113	0.0464	0.0027
8	rs10481109	110111571	0.72	2.28093367111914	1	0.442785362986439	1.64584815283289	1.10447201451108	0.0059	0.0044	0.096	0.0132	0.0538	0.02	0.0179	0.0222	0.0029	0.0318	0.0288	0.1629	0.0049	0.0369	0.104	0.0228	0.0192	0.0029	0.0022	0.0174	0.0136	0.129	0.0217	0.1123	0.0466	0.0032
8	rs117714540	110112088	0.72	2.28093367111914	1.01	0.39608418712213	1.63993471049764	1.08558862263097	0.0059	0.0044	0.096	0.0132	0.0538	0.02	0.018	0.0223	0.0029	0.0318	0.0288	0.163	0.0049	0.0369	0.1039	0.0228	0.0192	0.0029	0.0022	0.0174	0.0136	0.129	0.0217	0.1123	0.0466	0.0033
8	rs78127434	110114581	0.72	2.28093367111914	1.01	0.39608418712213	1.84567776484096	1.11148711605135	0.006	0.0045	0.0958	0.0132	0.0538	0.0201	0.018	0.0225	0.003	0.0317	0.0286	0.163	0.0049	0.0368	0.1036	0.023	0.0193	0.0028	0.0022	0.0174	0.0137	0.1291	0.0217	0.1121	0.0467	0.0034
8	rs13439337	110115372	0.72	2.28093367111914	1.01	0.39608418712213	1.90160858648878	1.15769243671641	0.006	0.0045	0.0958	0.0132	0.0538	0.0201	0.018	0.0225	0.003	0.0317	0.0286	0.163	0.0049	0.0368	0.1036	0.023	0.0193	0.0028	0.0022	0.0174	0.0137	0.1291	0.0217	0.112	0.0467	0.0034
8	rs7832552	110115676	0.72	2.28093367111914	1.01	0.39608418712213	1.91899114288541	1.23294354557965	0.006	0.0045	0.0958	0.0132	0.0539	0.0201	0.018	0.0225	0.003	0.0317	0.0286	0.163	0.0049	0.0368	0.1036	0.023	0.0193	0.0028	0.0022	0.0174	0.0137	0.1291	0.0217	0.112	0.0467	0.0034
8	rs35948886	110131552	0.71	2.4239758583445	1.01	0.39608418712213	2.15837283544224	1.35180297179954	0.006	0.0044	0.0951	0.0131	0.0553	0.0201	0.0182	0.0227	0.0031	0.033	0.0282	0.1607	0.0048	0.038	0.103	0.0231	0.0193	0.0027	0.0022	0.0172	0.0157	0.1272	0.0214	0.1118	0.0472	0.0035
8	rs5782	110133108	0.71	2.4239758583445	1.01	0.39608418712213	2.18598400171143	1.35399949230822	0.006	0.0044	0.095	0.0131	0.0554	0.0201	0.0182	0.0227	0.0031	0.0331	0.0282	0.1606	0.0048	0.0381	0.1029	0.0231	0.0193	0.0027	0.0022	0.0171	0.0158	0.127	0.0214	0.1118	0.0472	0.0035
8	rs80268862	110143265	0.69	2.72520992454453	1.01	0.39608418712213	3.94613875035453	2.05364894146598	0.0061	0.0042	0.0931	0.0126	0.0591	0.0199	0.0184	0.0232	0.0033	0.0365	0.0273	0.1547	0.0046	0.0411	0.1013	0.0233	0.0193	0.0025	0.0022	0.0166	0.021	0.1221	0.0209	0.1112	0.0486	0.0038
8	rs4734194	110150671	0.69	2.72520992454453	1.01	0.39608418712213	4.41483402931169	2.11204984399511	0.0061	0.0042	0.0928	0.0126	0.0596	0.0199	0.0184	0.0233	0.0033	0.0369	0.0272	0.154	0.0046	0.0415	0.1011	0.0234	0.0193	0.0024	0.0022	0.0165	0.0216	0.1216	0.0208	0.1112	0.0488	0.0039
8	rs77815940	110157679	0.68	2.88344619211955	1.01	0.39608418712213	5.63209413390032	2.53754375284312	0.0061	0.0042	0.0925	0.0126	0.0609	0.02	0.0185	0.0234	0.0033	0.038	0.0269	0.1518	0.0045	0.0423	0.1003	0.0235	0.0193	0.0024	0.0022	0.0163	0.0232	0.1197	0.0208	0.1111	0.0493	0.004
8	rs11992816	110164392	0.67	3.04678909854953	1.01	0.39608418712213	6.60016846500248	2.64461465752929	0.0061	0.0041	0.0921	0.0126	0.0619	0.0201	0.0187	0.0235	0.0034	0.0388	0.0266	0.15	0.0045	0.0428	0.0995	0.0238	0.0194	0.0023	0.0023	0.0163	0.0246	0.1183	0.0208	0.1108	0.0496	0.0041
8	rs7012304	110168012	0.66	3.21525734374458	1.01	0.39608418712213	7.83841351447629	2.83403100130953	0.0062	0.0042	0.0918	0.0126	0.0628	0.0201	0.0188	0.0236	0.0034	0.0397	0.0264	0.1482	0.0046	0.0434	0.0988	0.024	0.0195	0.0023	0.0023	0.0163	0.0259	0.117	0.0209	0.1104	0.0499	0.0042
8	rs4628235	110172026	0.66	3.21525734374458	1.01	0.39608418712213	7.85402369601628	2.83702564925416	0.0062	0.0042	0.0918	0.0126	0.0628	0.0201	0.0188	0.0236	0.0034	0.0397	0.0264	0.1482	0.0046	0.0434	0.0988	0.024	0.0195	0.0023	0.0023	0.0163	0.0259	0.117	0.0209	0.1104	0.0499	0.0042
8	rs6998883	110197453	0.63	3.75158355757106	1	0.442785362986439	17.9746185831866	4.89840473194739	0.0061	0.0039	0.0903	0.0123	0.0679	0.0199	0.019	0.0231	0.0033	0.0443	0.0241	0.1387	0.0044	0.0481	0.0983	0.0242	0.0196	0.0021	0.0023	0.0144	0.0337	0.108	0.0202	0.1128	0.0519	0.0043
8	rs13270022	110200100	0.63	3.75158355757106	1	0.442785362986439	18.0026571975571	4.91338169083865	0.0061	0.0039	0.0903	0.0123	0.0679	0.0199	0.019	0.0231	0.0033	0.0443	0.0241	0.1387	0.0044	0.0481	0.0983	0.0242	0.0196	0.0021	0.0023	0.0144	0.0337	0.108	0.0202	0.1129	0.0519	0.0043
8	rs10090887	110213092	0.61	4.13505364172534	1	0.442785362986439	26.6360119656045	5.26395333552673	0.006	0.0039	0.0889	0.0122	0.0711	0.0202	0.0193	0.0229	0.0034	0.0471	0.0226	0.1323	0.0044	0.051	0.0975	0.0247	0.0197	0.0021	0.0024	0.0134	0.0387	0.1012	0.0199	0.1137	0.0541	0.0044
8	rs7823896	110217266	0.61	4.13505364172534	1	0.442785362986439	26.9238568225161	5.25563253576828	0.006	0.0039	0.0888	0.0122	0.0712	0.0202	0.0193	0.0229	0.0034	0.0472	0.0225	0.1321	0.0044	0.0511	0.0975	0.0247	0.0197	0.0021	0.0024	0.0134	0.0388	0.1009	0.0199	0.1137	0.0542	0.0044
8	rs76450261	110234720	0.6	4.33460509255964	1	0.442785362986439	34.6968974694162	7.45447118283338	0.006	0.0039	0.088	0.0122	0.0739	0.0204	0.0194	0.0227	0.0034	0.0484	0.0218	0.1292	0.0044	0.0524	0.0971	0.0249	0.0198	0.0021	0.0025	0.0129	0.0411	0.0977	0.0197	0.114	0.0551	0.0045
8	rs72682627	110253859	0.6	4.33460509255964	1	0.442785362986439	30.0759938870873	5.58761272631635	0.0058	0.0038	0.0909	0.0117	0.0731	0.0201	0.0184	0.0227	0.0033	0.0485	0.0219	0.1305	0.0042	0.052	0.0994	0.0241	0.0193	0.0021	0.0024	0.0125	0.0401	0.0998	0.0198	0.1114	0.0548	0.0044
8	rs2980598	110262826	0.6	4.33460509255964	1	0.442785362986439	30.1349506395574	5.61647140415563	0.0058	0.0038	0.0909	0.0117	0.0731	0.0201	0.0184	0.0227	0.0033	0.0485	0.022	0.1305	0.0042	0.052	0.0994	0.0241	0.0193	0.0021	0.0024	0.0125	0.0401	0.0999	0.0198	0.1114	0.0548	0.0044
8	rs3116094	110262989	0.6	4.33460509255964	1	0.442785362986439	30.2160818838151	5.6150779837714	0.0058	0.0038	0.0909	0.0117	0.0731	0.0201	0.0184	0.0227	0.0033	0.0485	0.022	0.1305	0.0042	0.052	0.0994	0.0241	0.0193	0.0021	0.0024	0.0125	0.0401	0.0999	0.0198	0.1114	0.0548	0.0044
8	rs2926201	110274913	0.6	4.33460509255964	1	0.442785362986439	30.224369588767	5.72782448824624	0.0058	0.0038	0.0908	0.0117	0.0731	0.0201	0.0184	0.0227	0.0033	0.0485	0.022	0.1304	0.0043	0.052	0.0994	0.0241	0.0193	0.0021	0.0024	0.0125	0.0401	0.0998	0.0198	0.1113	0.0548	0.0044
8	rs11550169	110283256	0.6	4.33460509255964	1.01	0.39608418712213	30.2970405899351	5.78305961612041	0.0058	0.0038	0.0908	0.0117	0.0731	0.0201	0.0184	0.0227	0.0033	0.0485	0.022	0.1304	0.0042	0.0519	0.0995	0.024	0.0193	0.0021	0.0024	0.0125	0.0401	0.0998	0.0198	0.1113	0.0548	0.0044
8	rs2980618	110301998	0.6	4.33460509255964	1.01	0.39608418712213	30.5224810802601	5.79642527748638	0.0058	0.0038	0.0907	0.0116	0.0731	0.0201	0.0184	0.0227	0.0033	0.0486	0.022	0.1304	0.0042	0.0519	0.0995	0.024	0.0193	0.0021	0.0024	0.0125	0.0401	0.0998	0.0198	0.1113	0.0548	0.0046
8	rs2980619	110302047	0.6	4.33460509255964	1.01	0.39608418712213	30.5535418577184	5.77847189930588	0.0058	0.0038	0.0907	0.0117	0.0731	0.0201	0.0184	0.0226	0.0033	0.0486	0.022	0.1304	0.0042	0.0519	0.0996	0.024	0.0193	0.0021	0.0024	0.0125	0.0401	0.0998	0.0197	0.1114	0.0548	0.0046
8	rs2980623	110308328	0.6	4.33460509255964	1.01	0.39608418712213	30.5085914899958	5.77488168916176	0.0058	0.0038	0.0908	0.0116	0.073	0.0201	0.0183	0.0226	0.0033	0.0486	0.0221	0.1304	0.0042	0.0519	0.0996	0.024	0.0193	0.0021	0.0024	0.0125	0.0401	0.0998	0.0197	0.1114	0.0548	0.0046
8	rs117392673	110310817	0.61	4.13505364172534	1.01	0.39608418712213	29.3470647974003	5.26692528689686	0.0057	0.0038	0.091	0.0116	0.0727	0.0199	0.0182	0.0227	0.0033	0.0486	0.0221	0.1311	0.0042	0.0517	0.0999	0.0238	0.0192	0.0022	0.0023	0.0125	0.0398	0.1005	0.0197	0.1114	0.0547	0.0045
8	rs79409251	110315156	0.61	4.13505364172534	1.01	0.39608418712213	29.1802732397576	5.23245834283082	0.0057	0.0038	0.091	0.0116	0.0726	0.0199	0.0182	0.0227	0.0033	0.0485	0.0222	0.1312	0.0042	0.0516	0.1	0.0238	0.0192	0.0022	0.0023	0.0125	0.0397	0.1006	0.0197	0.1113	0.0547	0.0045
8	rs720574	110326488	0.61	4.13505364172534	1.01	0.39608418712213	28.1194253327333	5.06749304647071	0.0057	0.0038	0.091	0.0115	0.0724	0.0198	0.0181	0.0227	0.0032	0.0485	0.0222	0.1318	0.0041	0.0515	0.1002	0.0237	0.0192	0.0022	0.0023	0.0125	0.0395	0.101	0.0197	0.1112	0.0546	0.0044
8	rs78796332	110328051	0.61	4.13505364172534	1.01	0.39608418712213	28.1356965884092	5.10266781880398	0.0057	0.0038	0.091	0.0115	0.0724	0.0198	0.0181	0.0227	0.0032	0.0485	0.0222	0.1318	0.0041	0.0515	0.1002	0.0237	0.0192	0.0022	0.0023	0.0125	0.0395	0.1009	0.0197	0.1112	0.0547	0.0044
8	rs72682697	110348649	0.73	2.14290909371838	1.01	0.39608418712213	5.38852468274231	2.43100751724725	0.0044	0.0041	0.0924	0.0097	0.0585	0.0155	0.0147	0.026	0.0022	0.0431	0.0265	0.1559	0.0024	0.0438	0.1113	0.0192	0.0166	0.0023	0.0015	0.0141	0.0282	0.1212	0.0227	0.1099	0.0484	0.0024
8	rs117799719	110357312	0.73	2.14290909371838	1	0.442785362986439	4.97879063834667	2.23203296520578	0.0044	0.0041	0.0925	0.0097	0.0581	0.0154	0.0146	0.0261	0.0021	0.0431	0.0266	0.1563	0.0024	0.0436	0.1117	0.0191	0.0166	0.0023	0.0014	0.0142	0.0279	0.1217	0.0227	0.1099	0.0482	0.0023
8	rs62509875	110360944	0.73	2.14290909371838	1	0.442785362986439	4.88683544139664	2.32960901641579	0.0043	0.0041	0.0926	0.0097	0.0579	0.0154	0.0146	0.0261	0.0021	0.043	0.0266	0.1565	0.0024	0.0435	0.1118	0.019	0.0166	0.0023	0.0014	0.0142	0.0277	0.1221	0.0228	0.11	0.0482	0.0023
8	rs76705785	110369724	0.74	2.00987568010288	1	0.442785362986439	3.63396727178782	1.6023200531938	0.0041	0.004	0.093	0.0096	0.0567	0.015	0.0144	0.0262	0.0019	0.0425	0.0268	0.1586	0.0022	0.0427	0.1131	0.0187	0.0164	0.0023	0.0012	0.0145	0.0264	0.1241	0.0229	0.1103	0.0477	0.0019
8	rs1457293	110392318	0.75	1.88180501465779	1	0.442785362986439	2.90577673183071	1.58046854101518	0.0038	0.0039	0.0934	0.0095	0.0551	0.0145	0.0142	0.0262	0.0016	0.042	0.0269	0.161	0.002	0.0419	0.1147	0.0184	0.0163	0.0023	0.001	0.0147	0.025	0.1265	0.0231	0.1106	0.0471	0.0014
8	rs117199622	110393225	0.75	1.88180501465779	1	0.442785362986439	2.91489719808861	1.62978581595013	0.0038	0.0039	0.0934	0.0095	0.0551	0.0145	0.0141	0.0262	0.0016	0.042	0.0269	0.161	0.002	0.0419	0.1147	0.0183	0.0163	0.0023	0.001	0.0147	0.025	0.1265	0.0231	0.1106	0.0471	0.0014
8	rs74995696	110395087	0.75	1.88180501465779	1	0.442785362986439	2.92127402830312	1.69682940814804	0.0038	0.0039	0.0935	0.0095	0.0551	0.0145	0.0141	0.0262	0.0016	0.042	0.0269	0.1611	0.002	0.0418	0.1147	0.0183	0.0163	0.0023	0.001	0.0147	0.025	0.1266	0.0231	0.1106	0.0471	0.0014
8	rs62508075	110397780	0.75	1.88180501465779	1	0.442785362986439	2.93491668712578	1.75282708397524	0.0038	0.0039	0.0935	0.0095	0.0551	0.0145	0.0141	0.0262	0.0016	0.042	0.0269	0.1611	0.002	0.0418	0.1147	0.0183	0.0163	0.0023	0.001	0.0147	0.025	0.1266	0.0231	0.1105	0.0471	0.0014
8	rs1379370	110403698	0.75	1.88180501465779	1.01	0.39608418712213	2.93504193568937	1.90739005976507	0.0038	0.0039	0.0936	0.0094	0.0551	0.0145	0.0141	0.0262	0.0016	0.042	0.0269	0.1611	0.002	0.0418	0.1148	0.0183	0.0163	0.0024	0.001	0.0148	0.0249	0.1267	0.0231	0.1105	0.0471	0.0014
8	rs964307	110413762	0.76	1.75866654162818	1.02	0.35283343175317	2.20040518908096	1.24925978886806	0.0038	0.0039	0.0934	0.0094	0.0545	0.0144	0.014	0.0264	0.0016	0.0416	0.027	0.1619	0.0019	0.0414	0.1153	0.0181	0.0162	0.0024	9e-04	0.0148	0.0243	0.1275	0.0232	0.1107	0.0467	0.0013
8	rs12164209	110419838	0.76	1.75866654162818	1.02	0.35283343175317	2.24800466879355	1.34015453369476	0.0038	0.0039	0.0934	0.0094	0.0545	0.0144	0.014	0.0264	0.0016	0.0417	0.027	0.162	0.0019	0.0413	0.1154	0.0181	0.0162	0.0024	8e-04	0.0149	0.0243	0.1276	0.0233	0.1107	0.0467	0.0013
8	rs9297426	110423977	0.76	1.75866654162818	1.02	0.35283343175317	2.56215696435028	1.70033230290044	0.0038	0.0039	0.0933	0.0093	0.0542	0.0143	0.0139	0.0264	0.0016	0.0415	0.0271	0.1624	0.0018	0.0412	0.1157	0.018	0.0162	0.0024	8e-04	0.0149	0.0242	0.128	0.0233	0.1108	0.0467	0.0013
8	rs78060210	110425264	0.76	1.75866654162818	1.02	0.35283343175317	2.56287835951582	1.70331060761704	0.0038	0.0039	0.0933	0.0093	0.0542	0.0143	0.0139	0.0264	0.0016	0.0415	0.0271	0.1624	0.0018	0.0412	0.1157	0.018	0.0162	0.0024	8e-04	0.0149	0.0242	0.128	0.0233	0.1108	0.0467	0.0013
8	rs13438836	110429159	0.76	1.75866654162818	1.02	0.35283343175317	2.5620367379099	1.70926953726864	0.0038	0.0039	0.0933	0.0093	0.0542	0.0143	0.0139	0.0264	0.0016	0.0415	0.0271	0.1624	0.0018	0.0412	0.1157	0.018	0.0162	0.0024	8e-04	0.0149	0.0242	0.128	0.0233	0.1108	0.0467	0.0013
8	rs7015262	110436604	0.76	1.75866654162818	1.02	0.35283343175317	2.47259876002233	1.66814651755501	0.0038	0.004	0.0934	0.0093	0.054	0.0142	0.0139	0.0264	0.0015	0.0414	0.0271	0.1627	0.0018	0.0411	0.1158	0.0179	0.0162	0.0024	8e-04	0.015	0.0241	0.1284	0.0234	0.1107	0.0466	0.0013
8	rs4735133	110437384	0.76	1.75866654162818	1.02	0.35283343175317	2.47212314310329	1.67129105721921	0.0038	0.004	0.0934	0.0093	0.054	0.0142	0.0139	0.0265	0.0015	0.0414	0.0271	0.1627	0.0018	0.041	0.1158	0.0179	0.0162	0.0024	8e-04	0.015	0.0241	0.1285	0.0234	0.1107	0.0466	0.0013
8	rs11987659	110442726	0.77	1.64042737944352	1.02	0.35283343175317	1.9871698228881	1.52191106369561	0.0038	0.004	0.0941	0.0092	0.0533	0.0138	0.0136	0.0268	0.0015	0.0411	0.0273	0.1641	0.0018	0.0405	0.1163	0.0174	0.0161	0.0025	9e-04	0.015	0.0233	0.1297	0.0235	0.1102	0.0464	0.0012
8	rs142972518	110447512	0.77	1.64042737944352	1.02	0.35283343175317	1.9719007137935	1.50057911789346	0.0038	0.004	0.0941	0.0092	0.0533	0.0138	0.0135	0.0268	0.0015	0.041	0.0273	0.1642	0.0018	0.0405	0.1163	0.0174	0.0161	0.0025	9e-04	0.015	0.0233	0.1298	0.0235	0.1102	0.0464	0.0012
8	rs10093885	110448635	0.77	1.64042737944352	1.02	0.35283343175317	1.88667432752727	1.41863437442004	0.0038	0.004	0.0942	0.0091	0.0531	0.0137	0.0135	0.027	0.0015	0.041	0.0273	0.1645	0.0018	0.0403	0.1166	0.0172	0.016	0.0025	9e-04	0.015	0.0231	0.1301	0.0235	0.11	0.0464	0.0012
8	rs28634300	110449951	0.77	1.64042737944352	1.02	0.35283343175317	1.51470482882949	0.843626084407573	0.0038	0.0041	0.0945	0.0091	0.0527	0.0136	0.0133	0.0273	0.0014	0.0407	0.0276	0.1655	0.0018	0.0397	0.1171	0.0168	0.0162	0.0026	9e-04	0.0152	0.0227	0.1314	0.0238	0.1085	0.0456	0.0011
8	rs117037399	110450593	0.78	1.52705211888891	1.02	0.35283343175317	1.51329447820454	1.00266391527146	0.0038	0.0041	0.0945	0.0091	0.0526	0.0136	0.0133	0.0273	0.0014	0.0406	0.0276	0.1656	0.0018	0.0396	0.1172	0.0168	0.0162	0.0026	9e-04	0.0153	0.0227	0.1316	0.0238	0.1083	0.0455	0.0011
8	rs73700891	110456917	0.78	1.52705211888891	1.02	0.35283343175317	1.61182075568741	1.22181021881329	0.0038	0.0041	0.0945	0.0091	0.0526	0.0136	0.0133	0.0273	0.0014	0.0406	0.0276	0.1656	0.0018	0.0396	0.1172	0.0168	0.0162	0.0026	9e-04	0.0153	0.0227	0.1317	0.0238	0.1082	0.0455	0.0011
8	rs72687015	110457011	0.78	1.52705211888891	1.02	0.35283343175317	1.61439751539549	1.23044947298816	0.0038	0.0041	0.0945	0.0091	0.0526	0.0136	0.0133	0.0273	0.0014	0.0406	0.0276	0.1656	0.0018	0.0396	0.1172	0.0168	0.0162	0.0026	9e-04	0.0153	0.0227	0.1317	0.0238	0.1082	0.0455	0.0011
8	rs1673407	110460488	0.77	1.64042737944352	1.02	0.35283343175317	1.60914248680386	1.24576030654007	0.0038	0.0041	0.0945	0.0091	0.0526	0.0136	0.0133	0.0273	0.0014	0.0406	0.0277	0.1656	0.0018	0.0396	0.1172	0.0168	0.0162	0.0026	9e-04	0.0153	0.0227	0.1317	0.0238	0.108	0.0456	0.0011
8	rs116921627	110470151	0.78	1.52705211888891	1.02	0.35283343175317	1.47599553354753	1.22313863924401	0.0038	0.0041	0.0944	0.0091	0.0524	0.0134	0.0131	0.0274	0.0014	0.0406	0.0279	0.1659	0.0018	0.0395	0.1172	0.0165	0.0162	0.0026	9e-04	0.0154	0.0224	0.132	0.0239	0.1082	0.0456	0.0011
8	rs17368310	110472066	0.78	1.52705211888891	1.02	0.35283343175317	1.49139520539201	1.27296742408339	0.0038	0.0041	0.0944	0.0091	0.0524	0.0134	0.0131	0.0275	0.0014	0.0406	0.0279	0.166	0.0018	0.0395	0.1172	0.0165	0.0162	0.0026	9e-04	0.0154	0.0224	0.132	0.0239	0.1082	0.0456	0.0011
8	rs113922655	110479659	0.78	1.52705211888891	1.02	0.35283343175317	1.48929180481346	1.27146254550345	0.0038	0.0041	0.0944	0.0091	0.0524	0.0134	0.0131	0.0275	0.0014	0.0406	0.0279	0.166	0.0018	0.0395	0.1172	0.0165	0.0162	0.0026	9e-04	0.0154	0.0224	0.132	0.0239	0.1082	0.0456	0.0011
8	rs117843878	110483298	0.78	1.52705211888891	1.03	0.312927433563081	1.47489779994738	1.26193879240527	0.0038	0.0041	0.0945	0.0091	0.0524	0.0134	0.0131	0.0275	0.0014	0.0406	0.028	0.1661	0.0018	0.0395	0.1174	0.0165	0.0162	0.0026	9e-04	0.0154	0.0223	0.1321	0.0239	0.108	0.0454	0.0011
8	rs1783147	110491840	0.78	1.52705211888891	1.03	0.312927433563081	1.22393678384536	1.1961225326013	0.0039	0.0041	0.0947	0.0092	0.0517	0.0133	0.013	0.0277	0.0014	0.0404	0.0281	0.1669	0.0018	0.039	0.1175	0.0163	0.016	0.0027	9e-04	0.0156	0.0217	0.1327	0.0239	0.1084	0.045	0.0011
8	rs117952538	110492352	0.78	1.52705211888891	1.03	0.312927433563081	1.22393678384536	1.1961225326013	0.0039	0.0041	0.0947	0.0092	0.0517	0.0133	0.013	0.0277	0.0014	0.0404	0.0281	0.1669	0.0018	0.039	0.1175	0.0163	0.016	0.0027	9e-04	0.0156	0.0217	0.1327	0.0239	0.1084	0.045	0.0011
8	rs117178335	110500846	0.78	1.52705211888891	1.03	0.312927433563081	1.22393678384536	1.19413784710491	0.0039	0.0041	0.0947	0.0092	0.0517	0.0133	0.013	0.0277	0.0014	0.0404	0.0281	0.1669	0.0018	0.039	0.1175	0.0163	0.016	0.0027	9e-04	0.0156	0.0217	0.1327	0.0239	0.1084	0.045	0.0011
8	rs79445050	110501082	0.78	1.52705211888891	1.03	0.312927433563081	1.22393678384536	1.19413784710491	0.0039	0.0041	0.0947	0.0092	0.0517	0.0133	0.013	0.0277	0.0014	0.0404	0.0281	0.1669	0.0018	0.039	0.1175	0.0163	0.016	0.0027	9e-04	0.0156	0.0217	0.1327	0.0239	0.1084	0.045	0.0011
8	rs72687043	110501084	0.78	1.52705211888891	1.03	0.312927433563081	1.22393678384536	1.19413784710491	0.0039	0.0041	0.0947	0.0092	0.0517	0.0133	0.013	0.0277	0.0014	0.0404	0.0281	0.1669	0.0018	0.039	0.1175	0.0163	0.016	0.0027	9e-04	0.0156	0.0217	0.1327	0.0239	0.1084	0.045	0.0011
8	rs16879659	110504218	0.78	1.52705211888891	1.03	0.312927433563081	1.22189129831776	1.20390150356802	0.0039	0.0041	0.0947	0.0092	0.0517	0.0133	0.013	0.0277	0.0014	0.0404	0.0281	0.1669	0.0018	0.039	0.1175	0.0163	0.016	0.0027	9e-04	0.0156	0.0217	0.1327	0.0239	0.1085	0.045	0.0011
8	rs118053060	110505963	0.78	1.52705211888891	1.03	0.312927433563081	1.1992940600964	1.17283969892726	0.0039	0.0041	0.0947	0.0092	0.0517	0.0133	0.013	0.0278	0.0014	0.0404	0.0281	0.1669	0.0018	0.039	0.1175	0.0163	0.016	0.0027	9e-04	0.0156	0.0216	0.1328	0.0239	0.1085	0.045	0.0011
8	rs2607627	110506658	0.78	1.52705211888891	1.03	0.312927433563081	1.10126952181279	1.15539053042238	0.0039	0.0041	0.0948	0.0092	0.0515	0.0132	0.0129	0.0278	0.0014	0.0402	0.0281	0.1673	0.0018	0.0388	0.1176	0.0162	0.0159	0.0027	9e-04	0.0157	0.0213	0.1331	0.0239	0.1085	0.0448	0.0012
8	rs72687045	110510084	0.78	1.52705211888891	1.03	0.312927433563081	1.09975302288425	1.14996788465387	0.0039	0.0041	0.0948	0.0092	0.0515	0.0132	0.0129	0.0278	0.0014	0.0402	0.0281	0.1673	0.0018	0.0388	0.1176	0.0162	0.0159	0.0027	9e-04	0.0157	0.0213	0.1331	0.0239	0.1085	0.0448	0.0012
8	rs9774677	110510993	0.78	1.52705211888891	1.03	0.312927433563081	1.09975302288425	1.14717620201545	0.0039	0.0042	0.0948	0.0092	0.0515	0.0132	0.0129	0.0278	0.0014	0.0402	0.0281	0.1673	0.0018	0.0387	0.1176	0.0162	0.016	0.0027	9e-04	0.0157	0.0213	0.1331	0.0239	0.1085	0.0448	0.0012
8	rs79467657	110520521	0.79	1.41850260412024	1.04	0.276253925711104	0.932380768097622	0.932550004098004	0.004	0.0042	0.0949	0.0092	0.0512	0.0132	0.0128	0.0278	0.0014	0.04	0.0281	0.1679	0.0018	0.0384	0.1175	0.0161	0.0159	0.0028	0.001	0.0159	0.0209	0.1336	0.0241	0.1085	0.0446	0.0012
8	rs16879693	110527429	0.79	1.41850260412024	1.04	0.276253925711104	0.949455680403041	1.03526498767857	0.004	0.0042	0.0949	0.0092	0.0511	0.0132	0.0128	0.0278	0.0014	0.0399	0.0282	0.1682	0.0019	0.0382	0.1175	0.0161	0.0159	0.0028	0.001	0.0159	0.0206	0.1339	0.0242	0.1085	0.0444	0.0012
8	rs1783174	110539186	0.79	1.41850260412024	1.04	0.276253925711104	0.950464084348963	1.04832841003304	0.004	0.0042	0.0949	0.0092	0.0511	0.0132	0.0128	0.0278	0.0014	0.0399	0.0282	0.1682	0.0019	0.0382	0.1175	0.0161	0.0159	0.0028	0.001	0.0159	0.0206	0.1339	0.0242	0.1085	0.0444	0.0012
8	rs79364360	110552681	0.8	1.31473769560416	1.04	0.276253925711104	0.563519718218893	0.66129666258724	0.0041	0.0045	0.0946	0.0093	0.0502	0.0132	0.0123	0.0283	0.0015	0.0391	0.0286	0.17	0.0021	0.0366	0.1183	0.0157	0.0157	0.0028	0.0013	0.0166	0.0185	0.1362	0.0253	0.1079	0.0431	0.0012
8	rs2703389	110556883	0.8	1.31473769560416	1.04	0.276253925711104	0.577683945587795	0.7572168115315	0.0041	0.0045	0.0945	0.0093	0.0502	0.0132	0.0122	0.0283	0.0015	0.0391	0.0286	0.1701	0.0021	0.0365	0.1183	0.0157	0.0157	0.0028	0.0013	0.0166	0.0184	0.1364	0.0253	0.1079	0.043	0.0013
8	rs1422	110563304	0.8	1.31473769560416	1.05	0.24269399207398	0.592899906781708	0.688847658804905	0.0041	0.0045	0.0946	0.0093	0.0501	0.0132	0.0122	0.0283	0.0015	0.039	0.0287	0.1702	0.0021	0.0364	0.1184	0.0157	0.0157	0.0028	0.0013	0.0166	0.0183	0.1366	0.0253	0.1079	0.0429	0.0013
8	rs2703386	110563924	0.8	1.31473769560416	1.05	0.24269399207398	0.612107738693892	0.741382562863533	0.0041	0.0045	0.0947	0.0093	0.0501	0.0132	0.0122	0.0283	0.0015	0.039	0.0287	0.1702	0.0021	0.0364	0.1184	0.0157	0.0157	0.0028	0.0013	0.0166	0.0183	0.1366	0.0253	0.1079	0.0429	0.0013
8	rs78149698	110580913	0.8	1.31473769560416	1.05	0.24269399207398	0.453826116375546	0.617358330782696	0.0042	0.0047	0.0947	0.0096	0.0494	0.0132	0.0124	0.0281	0.0015	0.0386	0.0285	0.1702	0.0021	0.0358	0.1194	0.0156	0.0155	0.0028	0.0014	0.0168	0.0175	0.1379	0.0252	0.1083	0.0423	0.0013
8	rs13259395	110581794	0.8	1.31473769560416	1.04	0.276253925711104	0.451482822382486	0.6308138250199	0.0042	0.0047	0.0947	0.0097	0.0493	0.0132	0.0124	0.0281	0.0015	0.0385	0.0285	0.1702	0.0021	0.0358	0.1195	0.0156	0.0155	0.0028	0.0014	0.0168	0.0175	0.1379	0.0251	0.1083	0.0423	0.0013
8	rs117328384	110581830	0.8	1.31473769560416	1.04	0.276253925711104	0.451542832494788	0.632554959098334	0.0042	0.0047	0.0947	0.0097	0.0493	0.0132	0.0124	0.0281	0.0015	0.0385	0.0285	0.1702	0.0021	0.0358	0.1195	0.0156	0.0155	0.0028	0.0014	0.0168	0.0175	0.1379	0.0251	0.1083	0.0423	0.0013
8	rs2154659	110584174	0.8	1.31473769560416	1.05	0.24269399207398	0.333342060717415	0.566216487456647	0.0042	0.0048	0.0946	0.01	0.0486	0.0133	0.0127	0.0281	0.0015	0.0381	0.0284	0.1703	0.002	0.0352	0.1204	0.0155	0.0154	0.0028	0.0014	0.0171	0.0167	0.1391	0.025	0.1086	0.0418	0.0013
8	rs35097569	110587894	0.8	1.31473769560416	1.05	0.24269399207398	0.332210687898356	0.569186835064225	0.0042	0.0048	0.0946	0.0101	0.0485	0.0133	0.0127	0.028	0.0015	0.038	0.0284	0.1703	0.002	0.0351	0.1205	0.0155	0.0154	0.0028	0.0014	0.0171	0.0167	0.1392	0.025	0.1087	0.0417	0.0013
8	rs33970535	110588176	0.8	1.31473769560416	1.05	0.24269399207398	0.332827552007166	0.567064772139373	0.0042	0.0048	0.0946	0.0101	0.0485	0.0133	0.0127	0.028	0.0015	0.038	0.0284	0.1703	0.002	0.0351	0.1205	0.0155	0.0154	0.0028	0.0014	0.0171	0.0166	0.1392	0.025	0.1087	0.0417	0.0013
8	rs10085994	110592108	0.8	1.31473769560416	1.05	0.24269399207398	0.32090639922566	0.499118784882193	0.0042	0.0048	0.0946	0.0101	0.0485	0.0133	0.0127	0.028	0.0015	0.038	0.0284	0.1703	0.002	0.0351	0.1206	0.0155	0.0154	0.0028	0.0014	0.0171	0.0166	0.1393	0.025	0.1087	0.0417	0.0013
8	rs112294178	110592151	0.8	1.31473769560416	1.05	0.24269399207398	0.320704595718918	0.499255768826546	0.0042	0.0048	0.0946	0.0101	0.0485	0.0133	0.0127	0.028	0.0015	0.038	0.0284	0.1703	0.002	0.0351	0.1206	0.0155	0.0154	0.0028	0.0014	0.0171	0.0166	0.1393	0.025	0.1087	0.0417	0.0013
8	rs113841237	110592788	0.8	1.31473769560416	1.05	0.24269399207398	0.318338392112451	0.488599981162082	0.0042	0.0048	0.0946	0.0101	0.0485	0.0133	0.0127	0.028	0.0015	0.038	0.0284	0.1703	0.002	0.0351	0.1206	0.0155	0.0154	0.0028	0.0014	0.0171	0.0166	0.1393	0.025	0.1087	0.0417	0.0013
8	rs1892760	110596873	0.81	1.21571301420429	1.05	0.24269399207398	0.318589678798647	0.489144996435761	0.0042	0.0048	0.0945	0.0101	0.0484	0.0133	0.0127	0.028	0.0015	0.0379	0.0284	0.1702	0.002	0.035	0.1207	0.0155	0.0154	0.0028	0.0014	0.0171	0.0165	0.1394	0.025	0.1088	0.0418	0.0013
8	rs12546572	110600213	0.81	1.21571301420429	1.05	0.24269399207398	0.298039615727122	0.455253700473073	0.0042	0.0048	0.0945	0.0101	0.0484	0.0133	0.0127	0.0279	0.0015	0.0379	0.0284	0.1703	0.002	0.035	0.1207	0.0155	0.0154	0.0028	0.0014	0.0172	0.0165	0.1394	0.025	0.1088	0.0418	0.0013
8	rs17450520	110603219	0.81	1.21571301420429	1.05	0.24269399207398	0.313833044987184	0.478681032636326	0.0042	0.0048	0.0945	0.0102	0.0483	0.0133	0.0128	0.0279	0.0015	0.0379	0.0284	0.1702	0.002	0.035	0.1208	0.0155	0.0154	0.0028	0.0015	0.0172	0.0165	0.1394	0.025	0.1088	0.0418	0.0013
8	rs74785237	110603255	0.81	1.21571301420429	1.05	0.24269399207398	0.311891219238896	0.470702970948581	0.0042	0.0048	0.0945	0.0102	0.0483	0.0133	0.0128	0.0279	0.0015	0.0379	0.0284	0.1702	0.002	0.035	0.1208	0.0155	0.0154	0.0028	0.0015	0.0172	0.0165	0.1393	0.025	0.1089	0.0418	0.0013
8	rs2703376	110609281	0.81	1.21571301420429	1.05	0.24269399207398	0.264192244589239	0.434251733237424	0.0042	0.0049	0.0945	0.0102	0.0481	0.0133	0.0127	0.0279	0.0016	0.0375	0.0284	0.1701	0.002	0.0344	0.1212	0.0154	0.0153	0.0029	0.0015	0.0172	0.0162	0.1402	0.025	0.1088	0.0421	0.0013
8	rs6982592	110613000	0.81	1.21571301420429	1.05	0.24269399207398	0.262693518785216	0.414822314671154	0.0043	0.0049	0.0945	0.0101	0.048	0.0132	0.0127	0.0279	0.0016	0.0373	0.0284	0.17	0.0021	0.0341	0.1214	0.0154	0.0153	0.0029	0.0016	0.0172	0.016	0.1406	0.025	0.1087	0.0422	0.0014
8	rs1892759	110616994	0.82	1.12138066584829	1.05	0.24269399207398	0.240510148817226	0.36746393293686	0.0043	0.005	0.0944	0.0103	0.0475	0.0134	0.0128	0.028	0.0016	0.0367	0.0283	0.17	0.0021	0.0332	0.1225	0.0155	0.0152	0.0031	0.0016	0.0172	0.0155	0.1411	0.0249	0.1084	0.0426	0.0014
8	rs4449761	110625658	0.83	1.03168894651748	1.05	0.24269399207398	0.253309208608683	0.291970733262023	0.0041	0.0055	0.0936	0.0103	0.0463	0.0131	0.0127	0.028	0.0017	0.0353	0.0275	0.1702	0.002	0.0314	0.1268	0.0149	0.0148	0.0032	0.0018	0.0173	0.0143	0.1429	0.025	0.109	0.0431	0.0015
8	rs35344178	110630529	0.83	1.03168894651748	1.05	0.24269399207398	0.255850114591153	0.292442589675527	0.0041	0.0055	0.0936	0.0103	0.0463	0.0131	0.0127	0.028	0.0017	0.0352	0.0274	0.1702	0.002	0.0313	0.1269	0.0149	0.0148	0.0032	0.0018	0.0173	0.0143	0.143	0.025	0.109	0.0431	0.0015
8	rs73704605	110639209	0.83	1.03168894651748	1.05	0.24269399207398	0.276441691303551	0.336193615399693	0.004	0.0055	0.0935	0.0103	0.0462	0.0131	0.0127	0.028	0.0017	0.0352	0.0273	0.1704	0.002	0.0312	0.1273	0.0149	0.0148	0.0032	0.0018	0.0174	0.0143	0.1432	0.025	0.1091	0.0431	0.0015
8	rs13267529	110645704	0.83	1.03168894651748	1.05	0.24269399207398	0.279246162131108	0.318501041760164	0.004	0.0056	0.0935	0.0103	0.0462	0.0131	0.0126	0.028	0.0017	0.0352	0.0273	0.1703	0.002	0.0312	0.1273	0.0149	0.0148	0.0032	0.0018	0.0174	0.0143	0.1432	0.025	0.1091	0.0431	0.0015
8	rs35642643	110648306	0.83	1.03168894651748	1.05	0.24269399207398	0.288799675112944	0.308981186909106	0.004	0.0056	0.0934	0.0104	0.0462	0.013	0.0126	0.028	0.0017	0.0351	0.0273	0.1703	0.002	0.0311	0.1275	0.0149	0.0148	0.0032	0.0018	0.0174	0.0143	0.1432	0.025	0.1091	0.0431	0.0015
8	rs3108849	110657514	0.83	1.03168894651748	1.05	0.24269399207398	0.33426921910652	0.297173804336051	0.004	0.0057	0.0929	0.0106	0.0462	0.0133	0.0129	0.028	0.0017	0.0353	0.0272	0.1701	0.0019	0.0305	0.1273	0.0153	0.015	0.0032	0.0018	0.0176	0.0144	0.1432	0.0251	0.1089	0.0428	0.0015
8	rs12550790	110659239	0.83	1.03168894651748	1.05	0.24269399207398	0.338094944443823	0.294568795660129	0.004	0.0057	0.0929	0.0106	0.0462	0.0133	0.013	0.0279	0.0017	0.0353	0.0272	0.1701	0.0019	0.0305	0.1273	0.0153	0.015	0.0032	0.0019	0.0176	0.0144	0.1432	0.0251	0.1089	0.0428	0.0015
8	rs10505132	110666824	0.84	0.946582027722497	1.05	0.24269399207398	0.334114599626426	0.292088675716606	0.004	0.0057	0.0929	0.0106	0.0463	0.0133	0.013	0.0279	0.0017	0.0353	0.0272	0.17	0.0019	0.0305	0.1273	0.0154	0.015	0.0032	0.0019	0.0176	0.0144	0.1432	0.025	0.1089	0.0428	0.0015
8	rs10096439	110667426	0.84	0.946582027722497	1.05	0.24269399207398	0.333702463030232	0.292088675716606	0.004	0.0057	0.0929	0.0106	0.0463	0.0133	0.013	0.0279	0.0017	0.0353	0.0272	0.17	0.0019	0.0305	0.1273	0.0153	0.015	0.0032	0.0019	0.0176	0.0144	0.1432	0.025	0.1089	0.0428	0.0015
8	rs73700947	110705917	0.84	0.946582027722497	1.04	0.276253925711104	0.323789328523991	0.290792103530093	0.0041	0.0051	0.0928	0.0107	0.0468	0.0134	0.013	0.0279	0.0017	0.0354	0.0272	0.1698	0.002	0.0304	0.1274	0.0154	0.0149	0.0032	0.0019	0.0177	0.0143	0.143	0.0251	0.109	0.0427	0.0017
8	rs6981375	110720792	0.85	0.865999623192944	1.04	0.276253925711104	0.319595866421859	0.276994721239322	0.0041	0.0056	0.0928	0.011	0.0465	0.014	0.0133	0.0279	0.002	0.0359	0.0277	0.1686	0.0021	0.0298	0.1273	0.0155	0.0144	0.0031	0.0021	0.0179	0.0145	0.1422	0.0253	0.1091	0.0424	0.0016
8	rs3108847	110724480	0.86	0.789876638244022	1.04	0.276253925711104	0.292726928844882	0.279551517987119	0.0043	0.0057	0.0931	0.011	0.0463	0.0142	0.0134	0.0279	0.002	0.0359	0.028	0.1682	0.0021	0.0297	0.1273	0.0156	0.014	0.0031	0.0021	0.018	0.0147	0.1421	0.0254	0.109	0.0419	0.0016
8	rs3134343	110724649	0.86	0.789876638244022	1.05	0.24269399207398	0.292726928844882	0.279551517987119	0.0043	0.0057	0.0931	0.011	0.0463	0.0142	0.0134	0.0279	0.002	0.0359	0.028	0.1682	0.0021	0.0297	0.1273	0.0156	0.014	0.0031	0.0021	0.018	0.0147	0.1421	0.0254	0.109	0.0419	0.0016
8	rs75947289	110735947	0.86	0.789876638244022	1.04	0.276253925711104	0.291095119904598	0.280716080362443	0.0043	0.0057	0.0932	0.011	0.0463	0.0142	0.0134	0.0279	0.002	0.0359	0.028	0.1681	0.0021	0.0296	0.1273	0.0156	0.014	0.0031	0.0021	0.018	0.0147	0.1421	0.0254	0.109	0.0419	0.0016
8	rs11997848	110740836	0.86	0.789876638244022	1.04	0.276253925711104	0.291526595856564	0.308381560662893	0.0043	0.0057	0.0932	0.011	0.0463	0.0141	0.0134	0.0278	0.002	0.0359	0.028	0.1681	0.002	0.0297	0.1273	0.0156	0.014	0.0031	0.0021	0.018	0.0147	0.1421	0.0254	0.109	0.0419	0.0016
8	rs62526159	110742481	0.86	0.789876638244022	1.05	0.24269399207398	0.289754931175008	0.333859399609434	0.0043	0.0057	0.0932	0.011	0.0463	0.0142	0.0134	0.0278	0.002	0.0359	0.028	0.168	0.002	0.0296	0.1273	0.0156	0.014	0.0031	0.0021	0.018	0.0147	0.1422	0.0254	0.1091	0.0418	0.0016
8	rs3102253	110758154	0.86	0.789876638244022	1.05	0.24269399207398	0.278684049777566	0.355035268164582	0.0043	0.0057	0.0932	0.0111	0.0462	0.0143	0.0134	0.0277	0.002	0.0358	0.0281	0.1677	0.002	0.0296	0.1273	0.0156	0.014	0.0031	0.0021	0.018	0.0148	0.1422	0.0254	0.1092	0.0418	0.0016
8	rs3102249	110764077	0.88	0.650722301593725	1.05	0.24269399207398	0.125992426223713	0.35428594056616	0.0049	0.0061	0.0958	0.0121	0.0441	0.0157	0.0147	0.0257	0.0019	0.0357	0.0281	0.1638	0.0017	0.029	0.1275	0.0154	0.0135	0.0034	0.0019	0.0183	0.0168	0.1434	0.0261	0.1076	0.0413	0.0017
8	rs118159422	110765464	0.88	0.650722301593725	1.05	0.24269399207398	0.124837378204238	0.356160107168408	0.0049	0.0061	0.0958	0.0121	0.044	0.0157	0.0146	0.0257	0.0019	0.0357	0.0281	0.1638	0.0017	0.029	0.1275	0.0154	0.0135	0.0034	0.0019	0.0183	0.0169	0.1435	0.0262	0.1076	0.0413	0.0017
8	rs28491328	110766259	0.88	0.650722301593725	1.05	0.24269399207398	0.116167991530784	0.340012193613999	0.0049	0.0062	0.0959	0.0121	0.044	0.0157	0.0146	0.0256	0.0018	0.0357	0.0281	0.1636	0.0017	0.029	0.1276	0.0154	0.0135	0.0034	0.0019	0.0183	0.0169	0.1437	0.0262	0.1074	0.0413	0.0016
8	rs74640587	110773633	0.88	0.650722301593725	1.05	0.24269399207398	0.111754959341543	0.339642107574967	0.005	0.0063	0.096	0.0121	0.0439	0.0157	0.0146	0.0255	0.0018	0.0357	0.0281	0.1634	0.0017	0.029	0.1275	0.0154	0.0135	0.0034	0.0019	0.0183	0.0169	0.1438	0.0262	0.1073	0.0413	0.0016
8	rs76079411	110780784	0.88	0.650722301593725	1.05	0.24269399207398	0.10950603785273	0.339025557082936	0.005	0.0063	0.096	0.0121	0.0439	0.0157	0.0146	0.0254	0.0018	0.0357	0.0281	0.1633	0.0018	0.0291	0.1275	0.0154	0.0135	0.0034	0.0019	0.0183	0.0169	0.1439	0.0262	0.1072	0.0413	0.0016
8	rs3133917	110782953	0.88	0.650722301593725	1.05	0.24269399207398	0.11027078844304	0.337670290038241	0.0051	0.0063	0.096	0.0121	0.0439	0.0157	0.0146	0.0254	0.0018	0.0357	0.0281	0.1633	0.0018	0.029	0.1276	0.0154	0.0135	0.0034	0.0019	0.0183	0.0169	0.1439	0.0263	0.1073	0.0413	0.0016
8	rs17466376	110791321	0.88	0.650722301593725	1.05	0.24269399207398	0.108283861980568	0.332755372513096	0.0051	0.0063	0.0961	0.0121	0.044	0.0157	0.0146	0.0254	0.0018	0.0357	0.0281	0.1633	0.0018	0.029	0.1275	0.0154	0.0135	0.0034	0.0019	0.0183	0.0169	0.1439	0.0263	0.1072	0.0413	0.0016
8	rs3102241	110792845	0.88	0.650722301593725	1.05	0.24269399207398	0.104456311387792	0.331897422196651	0.0051	0.0063	0.0962	0.0121	0.0438	0.0157	0.0146	0.0255	0.0018	0.0357	0.0281	0.1632	0.0018	0.029	0.1275	0.0154	0.0135	0.0034	0.0019	0.0182	0.017	0.144	0.0263	0.1073	0.0414	0.0016
8	rs10091773	110812075	0.89	0.587533376708783	1.05	0.24269399207398	0.0896580665550734	0.340012193613999	0.0053	0.0062	0.0965	0.0123	0.0438	0.0159	0.0147	0.0249	0.0017	0.0355	0.0279	0.1629	0.0018	0.0291	0.127	0.0155	0.0136	0.0034	0.0019	0.0183	0.017	0.144	0.0264	0.1073	0.0413	0.0017
8	rs7011741	110812770	0.89	0.587533376708783	1.05	0.24269399207398	0.0893937985976894	0.335333090830472	0.0053	0.0062	0.0965	0.0123	0.0438	0.0159	0.0147	0.0249	0.0017	0.0355	0.0279	0.1629	0.0018	0.0291	0.127	0.0155	0.0136	0.0034	0.0019	0.0183	0.017	0.144	0.0264	0.1073	0.0413	0.0017
8	rs16880052	110815056	0.89	0.587533376708783	1.04	0.276253925711104	0.0896340217665912	0.331407455090341	0.0053	0.0063	0.0966	0.0123	0.0438	0.0159	0.0146	0.0249	0.0017	0.0354	0.0279	0.1629	0.0018	0.0291	0.127	0.0155	0.0137	0.0035	0.0019	0.0184	0.017	0.1441	0.0263	0.1074	0.0413	0.0017
8	rs7844635	110820713	0.89	0.587533376708783	1.04	0.276253925711104	0.0877473824099218	0.298004120633286	0.0054	0.0064	0.0971	0.0124	0.0436	0.016	0.0146	0.0247	0.0017	0.0355	0.028	0.1632	0.0019	0.0292	0.1261	0.0155	0.0137	0.0035	0.002	0.0187	0.0169	0.144	0.0253	0.1075	0.0415	0.0017
8	rs17467069	110830445	0.89	0.587533376708783	1.04	0.276253925711104	0.0859563788395844	0.276530625869637	0.0056	0.0063	0.098	0.0123	0.0432	0.0164	0.0149	0.0248	0.0018	0.0357	0.0283	0.1626	0.0021	0.0288	0.1254	0.0159	0.0139	0.0035	0.0021	0.019	0.0168	0.1434	0.0248	0.1072	0.0415	0.0018
8	rs62527999	110848469	0.89	0.587533376708783	1.04	0.276253925711104	0.0850231694594759	0.281298917916753	0.0056	0.0063	0.0982	0.0124	0.0429	0.0165	0.0149	0.0248	0.0018	0.0357	0.0282	0.1625	0.0021	0.0288	0.1253	0.0159	0.0139	0.0036	0.0022	0.019	0.0169	0.1434	0.0248	0.1072	0.0413	0.0018
8	rs7821806	110870680	0.89	0.587533376708783	1.04	0.276253925711104	0.0857458407524547	0.289026875031552	0.0056	0.0062	0.0985	0.0124	0.0428	0.0166	0.015	0.0249	0.0018	0.0357	0.0281	0.1623	0.0022	0.0287	0.1255	0.016	0.0139	0.0037	0.0022	0.0191	0.0169	0.1433	0.0247	0.1072	0.0412	0.0019
8	rs55988881	110878332	0.89	0.587533376708783	1.04	0.276253925711104	0.0863549592634924	0.287969307323229	0.0056	0.0062	0.0986	0.0124	0.0428	0.0166	0.015	0.0249	0.0018	0.0357	0.0281	0.1623	0.0022	0.0287	0.1255	0.016	0.0139	0.0037	0.0022	0.0191	0.0169	0.1433	0.0246	0.1072	0.0412	0.0019
8	rs117598336	110907208	0.89	0.587533376708783	1.04	0.276253925711104	0.0807687478101865	0.286443794630137	0.0057	0.006	0.0987	0.0126	0.0427	0.017	0.0151	0.0249	0.0019	0.036	0.0281	0.1616	0.0023	0.0287	0.1252	0.0162	0.0139	0.0037	0.0022	0.0192	0.0167	0.143	0.0247	0.1073	0.0409	0.0019
8	rs1505645	110908395	0.89	0.587533376708783	1.04	0.276253925711104	0.0805888892153196	0.280599557323607	0.0057	0.006	0.0987	0.0126	0.0427	0.0171	0.0151	0.0249	0.0019	0.0361	0.0281	0.1615	0.0023	0.0287	0.1252	0.0162	0.0139	0.0037	0.0022	0.0192	0.0167	0.143	0.0248	0.1073	0.0409	0.0019
8	rs117084324	110908907	0.89	0.587533376708783	1.04	0.276253925711104	0.0801851473075134	0.286561054103229	0.0057	0.006	0.0987	0.0126	0.0427	0.0171	0.0151	0.0249	0.0019	0.0361	0.028	0.1614	0.0023	0.0287	0.1251	0.0162	0.0139	0.0037	0.0022	0.0192	0.0167	0.143	0.0247	0.1073	0.0409	0.0019
8	rs72669191	110909993	0.89	0.587533376708783	1.04	0.276253925711104	0.0801851473075134	0.289967923990191	0.0057	0.006	0.0987	0.0126	0.0427	0.0171	0.0151	0.0249	0.0019	0.0361	0.028	0.1614	0.0023	0.0287	0.1251	0.0162	0.0139	0.0037	0.0022	0.0192	0.0167	0.143	0.0247	0.1074	0.0409	0.0019
8	rs1017876	110915398	0.89	0.587533376708783	1.04	0.276253925711104	0.0801403673959258	0.286561054103229	0.0057	0.006	0.0988	0.0126	0.0427	0.0171	0.0151	0.0249	0.0019	0.0361	0.028	0.1613	0.0023	0.0287	0.125	0.0162	0.0139	0.0037	0.0022	0.0192	0.0168	0.143	0.0247	0.1075	0.0409	0.0019
8	rs117666464	110922379	0.9	0.528487958927512	1.04	0.276253925711104	0.0878660355746984	0.382179258775085	0.0054	0.0059	0.0988	0.013	0.0429	0.0177	0.0151	0.0248	0.0019	0.0355	0.0276	0.1601	0.0024	0.0288	0.1241	0.0163	0.0141	0.0034	0.0022	0.0195	0.0171	0.1437	0.0249	0.1079	0.0408	0.0018
8	rs10107566	110934142	0.9	0.528487958927512	1.04	0.276253925711104	0.0864254188507299	0.384477122820901	0.0054	0.0059	0.0988	0.013	0.0429	0.0177	0.0151	0.0248	0.0019	0.0355	0.0276	0.1601	0.0024	0.0288	0.124	0.0163	0.0141	0.0034	0.0022	0.0195	0.0171	0.1438	0.0249	0.108	0.0408	0.0018
8	rs1876102	110934625	0.9	0.528487958927512	1.04	0.276253925711104	0.0865194218569478	0.38601116241541	0.0054	0.0059	0.0988	0.013	0.0429	0.0177	0.0151	0.0248	0.0019	0.0355	0.0276	0.1601	0.0024	0.0288	0.124	0.0163	0.0141	0.0034	0.0022	0.0195	0.0171	0.1438	0.0249	0.108	0.0408	0.0018
8	rs76721085	110944350	0.9	0.528487958927512	1.04	0.276253925711104	0.0915217990948148	0.417564527203756	0.0054	0.0059	0.0988	0.013	0.0428	0.0178	0.0152	0.0248	0.0019	0.0355	0.0275	0.1599	0.0023	0.0288	0.124	0.0163	0.0141	0.0034	0.0022	0.0196	0.0172	0.1438	0.0249	0.108	0.0409	0.0018
8	rs35344836	110966986	0.9	0.528487958927512	1.04	0.276253925711104	0.0985299050406971	0.398602255525312	0.0053	0.0059	0.099	0.0131	0.0428	0.0178	0.0152	0.0248	0.0019	0.0356	0.0274	0.1596	0.0024	0.0287	0.1241	0.0163	0.0141	0.0034	0.0022	0.0197	0.0172	0.144	0.025	0.108	0.0409	0.0018
8	rs1605128	110975199	0.9	0.528487958927512	1.04	0.276253925711104	0.0982749144392843	0.388187290811279	0.0053	0.0059	0.099	0.0131	0.0428	0.0178	0.0152	0.0248	0.0019	0.0356	0.0274	0.1595	0.0024	0.0287	0.1241	0.0163	0.0141	0.0034	0.0022	0.0197	0.0172	0.144	0.025	0.108	0.0409	0.0018
8	rs72671019	110988370	0.9	0.528487958927512	1.04	0.276253925711104	0.118242479265848	0.441532609535004	0.0052	0.0059	0.0984	0.0131	0.0427	0.0179	0.0152	0.0248	0.0018	0.0357	0.0273	0.1597	0.0023	0.0288	0.1241	0.0164	0.0142	0.0033	0.0022	0.0198	0.0176	0.1439	0.0249	0.1079	0.0409	0.0016
8	rs10092842	110990156	0.9	0.528487958927512	1.04	0.276253925711104	0.121207818931615	0.454852491477567	0.0051	0.0059	0.0983	0.0131	0.0427	0.0179	0.0152	0.0249	0.0018	0.0358	0.0273	0.1598	0.0023	0.0288	0.1241	0.0164	0.0142	0.0033	0.0022	0.0199	0.0177	0.1439	0.0249	0.1079	0.0409	0.0016
8	rs112165391	111008578	0.9	0.528487958927512	1.04	0.276253925711104	0.126170699649891	0.483430145616376	0.0051	0.0059	0.0983	0.0131	0.0426	0.018	0.0152	0.0248	0.0018	0.0358	0.0272	0.1599	0.0023	0.0288	0.1241	0.0165	0.0142	0.0033	0.0022	0.0199	0.0177	0.1438	0.025	0.1077	0.041	0.0016
8	rs117925350	111011177	0.9	0.528487958927512	1.04	0.276253925711104	0.127392998380807	0.485333174157101	0.0051	0.0059	0.0983	0.0131	0.0426	0.018	0.0152	0.0248	0.0018	0.0358	0.0272	0.1599	0.0023	0.0288	0.1241	0.0165	0.0142	0.0033	0.0022	0.0199	0.0177	0.1438	0.025	0.1077	0.041	0.0016
8	rs6469292	111013693	0.9	0.528487958927512	1.04	0.276253925711104	0.127931876168327	0.486013293769899	0.0051	0.0059	0.0983	0.0131	0.0426	0.018	0.0152	0.0248	0.0018	0.0359	0.0272	0.1599	0.0023	0.0288	0.1241	0.0165	0.0143	0.0033	0.0022	0.0198	0.0177	0.1438	0.025	0.1077	0.0409	0.0016
8	rs12375276	111017514	0.9	0.528487958927512	1.04	0.276253925711104	0.129013768972527	0.495560573879365	0.0051	0.0059	0.0983	0.0131	0.0426	0.018	0.0152	0.0248	0.0018	0.0359	0.0272	0.1599	0.0023	0.0288	0.1241	0.0165	0.0143	0.0033	0.0022	0.0198	0.0177	0.1437	0.025	0.1077	0.0409	0.0016
8	rs55893742	111025983	0.9	0.528487958927512	1.04	0.276253925711104	0.138684660104883	0.519357139682477	0.0052	0.006	0.0983	0.0133	0.0426	0.0181	0.0152	0.0247	0.0018	0.0359	0.027	0.16	0.0023	0.0288	0.124	0.0165	0.0143	0.0033	0.0023	0.0198	0.0177	0.1436	0.0249	0.1076	0.0409	0.0016
8	rs11992891	111028667	0.9	0.528487958927512	1.04	0.276253925711104	0.140961591984834	0.534493506345152	0.0052	0.006	0.0983	0.0133	0.0426	0.0181	0.0152	0.0247	0.0018	0.0359	0.027	0.16	0.0023	0.0288	0.124	0.0165	0.0143	0.0033	0.0023	0.0198	0.0177	0.1436	0.0249	0.1076	0.0409	0.0016
8	rs75128005	111031275	0.9	0.528487958927512	1.04	0.276253925711104	0.144612161860302	0.569469922386885	0.0052	0.006	0.0983	0.0133	0.0426	0.0181	0.0152	0.0247	0.0018	0.0359	0.027	0.16	0.0023	0.0288	0.1239	0.0165	0.0143	0.0033	0.0023	0.0198	0.0177	0.1436	0.025	0.1076	0.041	0.0016
8	rs72671047	111034580	0.9	0.528487958927512	1.04	0.276253925711104	0.152713088216789	0.604258785631052	0.0052	0.006	0.0984	0.0133	0.0426	0.0181	0.0153	0.0247	0.0018	0.036	0.027	0.1599	0.0023	0.0288	0.1238	0.0165	0.0143	0.0033	0.0023	0.0198	0.0177	0.1436	0.025	0.1076	0.0409	0.0016
8	rs118187989	111038875	0.91	0.473491286898298	1.05	0.24269399207398	0.183005678182872	0.619235101216194	0.0051	0.006	0.0987	0.0135	0.0424	0.0182	0.0155	0.0246	0.0018	0.0358	0.0271	0.1586	0.0024	0.0288	0.124	0.0166	0.0145	0.0033	0.0024	0.0196	0.0176	0.1438	0.0247	0.1078	0.0407	0.0017
8	rs75258658	111046820	0.92	0.422441555019286	1.04	0.276253925711104	0.332210687898356	0.42779251752812	0.0052	0.0064	0.0998	0.0146	0.0421	0.0194	0.0166	0.024	0.0021	0.0354	0.0278	0.1518	0.0027	0.029	0.125	0.0171	0.0152	0.0034	0.0034	0.0191	0.0172	0.1448	0.0236	0.1087	0.0393	0.0019
8	rs10505135	111051403	0.92	0.422441555019286	1.04	0.276253925711104	0.308817289558551	0.498434009009678	0.0049	0.0064	0.1	0.0148	0.042	0.0196	0.0168	0.0239	0.0021	0.0354	0.028	0.1502	0.0027	0.0291	0.1256	0.0172	0.0154	0.0035	0.0033	0.019	0.0171	0.1449	0.0234	0.1091	0.0391	0.0019
8	rs10111040	111056818	0.92	0.422441555019286	1.04	0.276253925711104	0.29615020843595	0.432007840536817	0.0049	0.0064	0.0999	0.0149	0.0419	0.0197	0.0168	0.0239	0.0021	0.0354	0.028	0.1501	0.0027	0.029	0.1257	0.0172	0.0154	0.0035	0.0033	0.019	0.0171	0.145	0.0234	0.1092	0.0391	0.0019
8	rs72671062	111063451	0.92	0.422441555019286	1.04	0.276253925711104	0.302473059028106	0.402220124138369	0.0049	0.0064	0.0999	0.0149	0.0418	0.0197	0.0168	0.0239	0.0021	0.0355	0.0281	0.1499	0.0027	0.029	0.1258	0.0172	0.0153	0.0035	0.0034	0.019	0.0171	0.145	0.0234	0.1092	0.0391	0.0019
8	rs28416197	111063644	0.92	0.422441555019286	1.04	0.276253925711104	0.30232634797594	0.396152405986527	0.0049	0.0064	0.0999	0.0149	0.0418	0.0197	0.0169	0.0239	0.0021	0.0355	0.0281	0.1499	0.0027	0.029	0.1258	0.0172	0.0153	0.0035	0.0034	0.019	0.0171	0.145	0.0234	0.1092	0.0391	0.0019
8	rs16880318	111064847	0.92	0.422441555019286	1.04	0.276253925711104	0.307434329687843	0.402737695088342	0.0049	0.0064	0.1	0.0149	0.0419	0.0197	0.0168	0.0239	0.0021	0.0355	0.0281	0.1499	0.0027	0.029	0.1258	0.0172	0.0153	0.0035	0.0034	0.019	0.0171	0.145	0.0234	0.1092	0.039	0.0019
8	rs1450742	111069929	0.92	0.422441555019286	1.04	0.276253925711104	0.315881293751149	0.408962736705235	0.0049	0.0064	0.1001	0.0149	0.0419	0.0196	0.0169	0.0239	0.0021	0.0355	0.0281	0.1498	0.0026	0.029	0.1259	0.0173	0.0153	0.0035	0.0034	0.019	0.0171	0.145	0.0235	0.1092	0.039	0.0019
8	rs13250334	111075101	0.92	0.422441555019286	1.04	0.276253925711104	0.320099584607855	0.386139075771314	0.0049	0.0064	0.1002	0.0149	0.0419	0.0196	0.0169	0.0239	0.0021	0.0355	0.0281	0.1497	0.0026	0.029	0.126	0.0173	0.0154	0.0034	0.0034	0.019	0.0171	0.1449	0.0235	0.1092	0.0389	0.0019
8	rs118021628	111099387	0.92	0.422441555019286	1.04	0.276253925711104	0.322118617804546	0.331407455090341	0.0049	0.0063	0.1005	0.0149	0.0421	0.0198	0.017	0.0238	0.0022	0.0355	0.0283	0.1484	0.0025	0.0289	0.1262	0.0174	0.0156	0.0033	0.0034	0.0191	0.0172	0.1449	0.0237	0.1094	0.0386	0.0019
8	rs1450747	111099974	0.92	0.422441555019286	1.04	0.276253925711104	0.32201750810093	0.318864238315384	0.0049	0.0063	0.1005	0.015	0.0421	0.0198	0.017	0.0238	0.0022	0.0355	0.0283	0.1484	0.0025	0.0289	0.1262	0.0174	0.0156	0.0033	0.0034	0.0191	0.0172	0.1449	0.0237	0.1093	0.0386	0.0019
8	rs34382155	111114128	0.92	0.422441555019286	1.04	0.276253925711104	0.32765423019948	0.31186421620162	0.0049	0.0063	0.1007	0.0149	0.0422	0.02	0.017	0.0237	0.0022	0.0355	0.0283	0.148	0.0025	0.0291	0.1264	0.0175	0.0156	0.0032	0.0034	0.0193	0.017	0.1447	0.0237	0.1094	0.0385	0.0019
8	rs117431925	111115404	0.92	0.422441555019286	1.04	0.276253925711104	0.328368800237713	0.310541838394933	0.0049	0.0063	0.1007	0.0149	0.0422	0.02	0.017	0.0237	0.0022	0.0356	0.0283	0.1479	0.0025	0.0291	0.1264	0.0175	0.0156	0.0032	0.0033	0.0193	0.017	0.1447	0.0237	0.1094	0.0385	0.0019
8	rs117852406	111115472	0.92	0.422441555019286	1.04	0.276253925711104	0.328368800237713	0.310301585774681	0.0049	0.0063	0.1007	0.0149	0.0422	0.02	0.017	0.0237	0.0022	0.0356	0.0283	0.1479	0.0025	0.0291	0.1264	0.0175	0.0156	0.0032	0.0033	0.0193	0.017	0.1447	0.0237	0.1094	0.0385	0.0019
8	rs74849138	111116612	0.92	0.422441555019286	1.04	0.276253925711104	0.328981935756415	0.303835793958286	0.0049	0.0063	0.1007	0.0149	0.0422	0.02	0.017	0.0237	0.0022	0.0356	0.0283	0.1479	0.0025	0.0291	0.1264	0.0175	0.0156	0.0032	0.0033	0.0193	0.017	0.1447	0.0237	0.1094	0.0384	0.0019
8	rs62527294	111123136	0.92	0.422441555019286	1.04	0.276253925711104	0.332570452855232	0.320803348217437	0.0049	0.0063	0.1007	0.0148	0.0422	0.02	0.017	0.0237	0.0022	0.0355	0.0283	0.1478	0.0024	0.0292	0.1264	0.0175	0.0155	0.0032	0.0033	0.0193	0.017	0.1447	0.0237	0.1094	0.0384	0.0019
8	rs28780682	111133503	0.92	0.422441555019286	1.04	0.276253925711104	0.355643212776026	0.285974903063101	0.0049	0.0063	0.1007	0.0148	0.0425	0.0201	0.017	0.0237	0.0022	0.0358	0.0284	0.1471	0.0024	0.0295	0.1265	0.0177	0.0155	0.0031	0.0033	0.0197	0.0168	0.1445	0.0236	0.1093	0.0383	0.0019
8	rs16880394	111135029	0.92	0.422441555019286	1.04	0.276253925711104	0.355696440626211	0.272480044775069	0.0049	0.0063	0.1007	0.0147	0.0425	0.0201	0.017	0.0237	0.0022	0.0358	0.0284	0.147	0.0024	0.0295	0.1266	0.0177	0.0155	0.0031	0.0033	0.0198	0.0168	0.1445	0.0236	0.1092	0.0383	0.0019
8	rs1376211	111139139	0.92	0.422441555019286	1.04	0.276253925711104	0.355270732558081	0.273173119035646	0.0049	0.0063	0.1007	0.0147	0.0425	0.0201	0.017	0.0237	0.0022	0.0358	0.0284	0.147	0.0024	0.0295	0.1266	0.0177	0.0155	0.0031	0.0033	0.0198	0.0168	0.1445	0.0236	0.1092	0.0383	0.0019
8	rs143405195	111155816	0.92	0.422441555019286	1.04	0.276253925711104	0.364157842441723	0.263519975462864	0.005	0.0062	0.1008	0.0149	0.0428	0.0203	0.017	0.0237	0.0022	0.0358	0.0285	0.1468	0.0023	0.0296	0.127	0.0178	0.0157	0.0031	0.0033	0.0198	0.0167	0.1436	0.0237	0.1092	0.0382	0.0019
8	rs715731	111158893	0.92	0.422441555019286	1.04	0.276253925711104	0.362006067223577	0.252396086480084	0.005	0.0062	0.1008	0.0149	0.0428	0.0203	0.017	0.0237	0.0022	0.0358	0.0285	0.1468	0.0023	0.0296	0.127	0.0178	0.0157	0.0031	0.0033	0.0198	0.0167	0.1435	0.0237	0.1092	0.0382	0.0019
8	rs118179786	111161686	0.92	0.422441555019286	1.04	0.276253925711104	0.359432566356448	0.259529890680576	0.005	0.0062	0.1008	0.0149	0.0428	0.0203	0.017	0.0237	0.0022	0.0358	0.0285	0.1468	0.0023	0.0297	0.127	0.0178	0.0157	0.0031	0.0033	0.0198	0.0166	0.1435	0.0237	0.1092	0.0382	0.0019
8	rs7017818	111162060	0.92	0.422441555019286	1.04	0.276253925711104	0.358951083801305	0.257712213404858	0.005	0.0062	0.1008	0.0149	0.0428	0.0203	0.017	0.0237	0.0022	0.0358	0.0285	0.1468	0.0023	0.0297	0.127	0.0178	0.0157	0.0031	0.0033	0.0198	0.0166	0.1435	0.0237	0.1092	0.0382	0.0019
8	rs4735150	111167528	0.92	0.422441555019286	1.04	0.276253925711104	0.352616001384447	0.263063003381915	0.005	0.0062	0.1008	0.0149	0.0429	0.0202	0.0169	0.0238	0.0022	0.0358	0.0285	0.1468	0.0023	0.0297	0.127	0.0178	0.0157	0.0031	0.0033	0.0198	0.0166	0.1435	0.0237	0.1091	0.0382	0.0019
8	rs7829026	111174726	0.92	0.422441555019286	1.04	0.276253925711104	0.30507117211789	0.276414639466011	0.0049	0.0062	0.1012	0.0149	0.0437	0.0202	0.0169	0.0239	0.0022	0.0354	0.0282	0.1463	0.0023	0.0298	0.1271	0.0177	0.0157	0.0032	0.0031	0.0197	0.0165	0.1435	0.0237	0.1089	0.0385	0.0019
8	rs62527307	111175835	0.92	0.422441555019286	1.04	0.276253925711104	0.324804082771048	0.292796633443496	0.005	0.0062	0.1012	0.0149	0.0438	0.0202	0.0169	0.0239	0.0022	0.0355	0.0282	0.146	0.0023	0.0298	0.127	0.0177	0.0156	0.0032	0.0032	0.0197	0.0166	0.1435	0.0237	0.1089	0.0386	0.0019
8	rs11996078	111176070	0.92	0.422441555019286	1.04	0.276253925711104	0.326023980647194	0.297529568665732	0.005	0.0062	0.1012	0.0149	0.0438	0.0202	0.0169	0.0239	0.0022	0.0354	0.0282	0.146	0.0023	0.0298	0.127	0.0178	0.0156	0.0032	0.0032	0.0197	0.0166	0.1435	0.0237	0.1089	0.0386	0.0019
8	rs2350726	111177687	0.92	0.422441555019286	1.04	0.276253925711104	0.335559162252012	0.310061388524399	0.005	0.0062	0.1011	0.0149	0.0439	0.0202	0.0169	0.024	0.0022	0.0354	0.0282	0.146	0.0023	0.0297	0.127	0.0177	0.0156	0.0032	0.0032	0.0197	0.0166	0.1435	0.0237	0.1088	0.0388	0.0019
8	rs118147156	111179299	0.93	0.375229593708928	1.04	0.276253925711104	0.345814195691155	0.332387600426347	0.005	0.0062	0.1011	0.0149	0.0439	0.0201	0.0169	0.024	0.0022	0.0354	0.0282	0.1459	0.0023	0.0297	0.127	0.0177	0.0156	0.0032	0.0032	0.0197	0.0166	0.1435	0.0237	0.1088	0.0388	0.0019
8	rs4371977	111187061	0.93	0.375229593708928	1.04	0.276253925711104	0.362597154023106	0.311383158170298	0.005	0.0062	0.1011	0.0149	0.044	0.0201	0.0168	0.024	0.0022	0.0354	0.0282	0.146	0.0023	0.0296	0.1269	0.0178	0.0155	0.0032	0.0032	0.0197	0.0166	0.1435	0.0237	0.1088	0.0389	0.0019
8	rs4735151	111203466	0.94	0.331738599837001	1.04	0.276253925711104	0.34612904173527	0.28749965602549	0.0049	0.0062	0.1003	0.0141	0.045	0.0199	0.0165	0.0258	0.0022	0.0329	0.0288	0.1434	0.0021	0.0288	0.1285	0.0184	0.0153	0.0037	0.0027	0.0206	0.0164	0.1428	0.0241	0.1092	0.0411	0.0017
8	rs13439825	111208985	0.94	0.331738599837001	1.04	0.276253925711104	0.310253096146269	0.258393372625069	0.0049	0.0061	0.1003	0.0141	0.0451	0.0199	0.0165	0.0258	0.0022	0.0329	0.029	0.1433	0.0021	0.0288	0.1284	0.0184	0.0153	0.0037	0.0027	0.0206	0.0164	0.1428	0.0242	0.109	0.0412	0.0017
8	rs72672948	111215440	0.94	0.331738599837001	1.04	0.276253925711104	0.285754184233917	0.244766980620074	0.0049	0.0062	0.1003	0.0141	0.0452	0.0199	0.0165	0.0263	0.0022	0.0329	0.0293	0.1431	0.002	0.0289	0.1282	0.0185	0.0153	0.0037	0.0026	0.0206	0.0164	0.1425	0.0241	0.1089	0.0412	0.0017
8	rs78856071	111215537	0.94	0.331738599837001	1.04	0.276253925711104	0.285896555809643	0.243539869131469	0.0049	0.0062	0.1003	0.0141	0.0452	0.0199	0.0165	0.0263	0.0022	0.0329	0.0293	0.1431	0.002	0.0289	0.1282	0.0185	0.0153	0.0037	0.0026	0.0206	0.0164	0.1425	0.0241	0.1089	0.0412	0.0017
8	rs118065493	111220149	0.94	0.331738599837001	1.04	0.276253925711104	0.273374371986876	0.232475394744211	0.0049	0.0062	0.1003	0.014	0.0453	0.0199	0.0165	0.0266	0.0022	0.0328	0.0294	0.1429	0.002	0.0289	0.1281	0.0186	0.0153	0.0037	0.0025	0.0205	0.0165	0.1424	0.0241	0.1089	0.0413	0.0017
8	rs13255950	111225164	0.94	0.331738599837001	1.04	0.276253925711104	0.272818659843426	0.23699184441006	0.0049	0.0062	0.1003	0.014	0.0453	0.0199	0.0165	0.0267	0.0022	0.0328	0.0295	0.1429	0.002	0.0289	0.1281	0.0186	0.0153	0.0037	0.0025	0.0205	0.0165	0.1423	0.0241	0.1089	0.0412	0.0017
8	rs78855515	111241696	0.94	0.331738599837001	1.04	0.276253925711104	0.25741718122805	0.232146024310052	0.0049	0.0062	0.1002	0.014	0.0454	0.0199	0.0165	0.027	0.0022	0.0328	0.0296	0.1429	0.002	0.0289	0.128	0.0187	0.0153	0.0037	0.0025	0.0205	0.0165	0.1422	0.0241	0.1089	0.0412	0.0017
8	rs7838509	111243319	0.94	0.331738599837001	1.04	0.276253925711104	0.25952973475207	0.233684375168443	0.0049	0.0062	0.1002	0.014	0.0454	0.0199	0.0165	0.027	0.0022	0.0328	0.0296	0.1429	0.002	0.0288	0.128	0.0187	0.0153	0.0037	0.0025	0.0205	0.0165	0.1422	0.0241	0.1089	0.0412	0.0017
8	rs1403843	111264112	0.94	0.331738599837001	1.04	0.276253925711104	0.2314885555718	0.231158818895089	0.0049	0.0062	0.1001	0.0139	0.0454	0.0199	0.0164	0.027	0.0021	0.0328	0.03	0.1432	0.002	0.0287	0.1281	0.019	0.0154	0.0034	0.0025	0.0204	0.0165	0.1424	0.0239	0.1088	0.0411	0.0017
8	rs13263137	111277112	0.94	0.331738599837001	1.04	0.276253925711104	0.205887814950364	0.22439526242561	0.0049	0.0062	0.1	0.0138	0.0453	0.0201	0.0163	0.0271	0.002	0.0329	0.0303	0.1431	0.002	0.0287	0.1282	0.019	0.0154	0.0033	0.0024	0.0204	0.0165	0.1424	0.0239	0.1087	0.0412	0.0017
8	rs17388446	111300959	0.94	0.331738599837001	1.04	0.276253925711104	0.204938270069626	0.211279633482853	0.0049	0.0063	0.1002	0.0137	0.0455	0.02	0.0162	0.0272	0.002	0.0328	0.0306	0.1431	0.002	0.0287	0.1284	0.0189	0.0154	0.0032	0.0024	0.0203	0.0165	0.142	0.0238	0.1085	0.0413	0.0017
8	rs77110101	111313084	0.94	0.331738599837001	1.04	0.276253925711104	0.20446442869477	0.207247956042958	0.005	0.0063	0.1005	0.0136	0.0457	0.02	0.0162	0.0273	0.0019	0.0328	0.0305	0.143	0.002	0.0288	0.1284	0.0189	0.0154	0.0032	0.0024	0.0203	0.0165	0.1418	0.0237	0.1085	0.0414	0.0017
8	rs117021130	111318212	0.94	0.331738599837001	1.04	0.276253925711104	0.184007339894949	0.22875138966079	0.0051	0.0064	0.1017	0.0133	0.0452	0.02	0.016	0.0277	0.0016	0.0327	0.0301	0.1422	0.0019	0.029	0.1287	0.0189	0.0155	0.0031	0.0021	0.0203	0.0161	0.1424	0.0235	0.1089	0.042	0.0016
8	rs13259927	111322584	0.94	0.331738599837001	1.04	0.276253925711104	0.181343235242879	0.230610959567407	0.0051	0.0064	0.1017	0.0132	0.0454	0.02	0.016	0.0277	0.0016	0.0327	0.03	0.1421	0.0019	0.029	0.1287	0.0188	0.0155	0.003	0.0021	0.0203	0.0161	0.1423	0.0235	0.1091	0.0419	0.0016
8	rs76027174	111327489	0.94	0.331738599837001	1.05	0.24269399207398	0.180349965394376	0.230501438186522	0.0051	0.0064	0.1017	0.0132	0.0454	0.02	0.016	0.0277	0.0016	0.0327	0.03	0.1421	0.0019	0.029	0.1288	0.0188	0.0155	0.003	0.0021	0.0203	0.016	0.1423	0.0235	0.1092	0.0418	0.0016
8	rs6989966	111329787	0.94	0.331738599837001	1.05	0.24269399207398	0.1796528841292	0.230830052828632	0.0051	0.0064	0.1017	0.0132	0.0454	0.02	0.0159	0.0277	0.0016	0.0327	0.03	0.1421	0.0019	0.0291	0.1288	0.0188	0.0155	0.003	0.0021	0.0203	0.016	0.1423	0.0235	0.1093	0.0418	0.0016
8	rs11782899	111332348	0.94	0.331738599837001	1.05	0.24269399207398	0.18090139346937	0.230939624699102	0.0051	0.0064	0.1017	0.0132	0.0455	0.02	0.0159	0.0277	0.0016	0.0327	0.03	0.1421	0.0019	0.0291	0.1288	0.0188	0.0155	0.003	0.0021	0.0203	0.016	0.1423	0.0235	0.1093	0.0418	0.0016
8	rs76858654	111339387	0.93	0.375229593708928	1.05	0.24269399207398	0.186543986692467	0.2267877633198	0.0051	0.0064	0.1017	0.0131	0.0456	0.02	0.0159	0.0277	0.0015	0.0327	0.0301	0.142	0.0019	0.0291	0.1289	0.0188	0.0154	0.003	0.0021	0.0204	0.016	0.1422	0.0235	0.1093	0.0419	0.0016
8	rs7350095	111352939	0.93	0.375229593708928	1.05	0.24269399207398	0.185758480162958	0.236770881567235	0.0051	0.0063	0.1019	0.0131	0.0457	0.0199	0.0159	0.0278	0.0014	0.0326	0.0301	0.142	0.0019	0.0292	0.1287	0.0188	0.0154	0.003	0.002	0.0205	0.016	0.1419	0.0236	0.1091	0.0422	0.0016
8	rs74617447	111368986	0.93	0.375229593708928	1.05	0.24269399207398	0.196234166492383	0.21694550675944	0.005	0.0062	0.1018	0.013	0.0464	0.0197	0.0159	0.028	0.0014	0.0327	0.0305	0.1418	0.0019	0.0295	0.1283	0.0188	0.0153	0.003	0.0019	0.0208	0.016	0.1412	0.0238	0.1089	0.0426	0.0015
8	rs16880657	111377652	0.93	0.375229593708928	1.05	0.24269399207398	0.19581036740933	0.216301608967598	0.005	0.0062	0.1018	0.013	0.0464	0.0197	0.0159	0.028	0.0014	0.0327	0.0305	0.1418	0.0019	0.0295	0.1283	0.0188	0.0153	0.003	0.0019	0.0208	0.016	0.1412	0.0238	0.1089	0.0426	0.0015
8	rs112534342	111384144	0.93	0.375229593708928	1.05	0.24269399207398	0.19546401101954	0.215658341327121	0.005	0.0062	0.1018	0.013	0.0464	0.0197	0.0159	0.028	0.0014	0.0327	0.0305	0.1418	0.0019	0.0295	0.1283	0.0188	0.0153	0.003	0.0019	0.0208	0.016	0.1412	0.0238	0.1089	0.0426	0.0015
8	rs73316041	111385905	0.93	0.375229593708928	1.05	0.24269399207398	0.198089580628993	0.216838146748	0.0049	0.0062	0.1018	0.013	0.0464	0.0197	0.0159	0.028	0.0014	0.0327	0.0305	0.1418	0.0018	0.0295	0.1283	0.0188	0.0153	0.003	0.0019	0.0208	0.016	0.1412	0.0238	0.1088	0.0426	0.0015
8	rs73329109	111409267	0.93	0.375229593708928	1.05	0.24269399207398	0.193316757748459	0.21448065770206	0.005	0.0062	0.1018	0.013	0.0464	0.0197	0.0159	0.028	0.0014	0.0327	0.0305	0.1418	0.0019	0.0295	0.1282	0.0188	0.0153	0.003	0.0019	0.0208	0.016	0.1412	0.0238	0.1088	0.0427	0.0015
8	rs75018065	111433156	0.93	0.375229593708928	1.07	0.184406357471863	0.196890155548902	0.222119240298046	0.005	0.0062	0.1019	0.013	0.0463	0.0197	0.0159	0.028	0.0014	0.0327	0.0305	0.1418	0.0019	0.0294	0.1282	0.0188	0.0153	0.003	0.0019	0.0209	0.016	0.141	0.0239	0.1087	0.0427	0.0016
8	rs6469305	111439925	0.93	0.375229593708928	1.07	0.184406357471863	0.194695581438275	0.222227450416585	0.005	0.0062	0.102	0.013	0.0463	0.0197	0.0159	0.0281	0.0014	0.0326	0.0305	0.1418	0.0019	0.0294	0.1282	0.0188	0.0153	0.003	0.0019	0.0209	0.0161	0.141	0.0239	0.1086	0.0428	0.0016
8	rs72672992	111448402	0.93	0.375229593708928	1.07	0.184406357471863	0.197624795253939	0.225264306881547	0.005	0.0062	0.1019	0.013	0.0463	0.0197	0.0159	0.0281	0.0014	0.0326	0.0305	0.1417	0.0019	0.0294	0.1282	0.0188	0.0153	0.003	0.0019	0.0209	0.0161	0.141	0.0239	0.1086	0.0427	0.0016
8	rs72672993	111448472	0.93	0.375229593708928	1.07	0.184406357471863	0.197547391419561	0.225264306881547	0.005	0.0062	0.1019	0.013	0.0463	0.0197	0.0159	0.0281	0.0014	0.0326	0.0305	0.1417	0.0019	0.0294	0.1282	0.0188	0.0153	0.003	0.0019	0.0209	0.0161	0.141	0.0239	0.1086	0.0427	0.0016
8	rs56243049	111452267	0.93	0.375229593708928	1.07	0.184406357471863	0.204424969933426	0.233574384272801	0.005	0.0062	0.1019	0.013	0.0463	0.0197	0.0158	0.0282	0.0014	0.0326	0.0304	0.1418	0.0019	0.0295	0.1282	0.0187	0.0152	0.003	0.0019	0.0209	0.0161	0.141	0.0239	0.1086	0.0428	0.0016
8	rs16880715	111455605	0.93	0.375229593708928	1.07	0.184406357471863	0.210913648015099	0.244208959014143	0.005	0.0062	0.1019	0.013	0.0463	0.0197	0.0158	0.0283	0.0014	0.0325	0.0303	0.1418	0.0019	0.0295	0.1283	0.0187	0.0151	0.003	0.0019	0.021	0.0161	0.141	0.0239	0.1086	0.0428	0.0016
8	rs12542501	111457175	0.94	0.331738599837001	1.07	0.184406357471863	0.193546173326298	0.283984731142961	0.0049	0.006	0.1024	0.0131	0.0461	0.02	0.0163	0.0287	0.0013	0.0323	0.0304	0.1419	0.0019	0.0295	0.1275	0.0188	0.0156	0.0029	0.0016	0.0215	0.0162	0.1403	0.0241	0.1075	0.0435	0.0017
8	rs17390371	111458665	0.94	0.331738599837001	1.07	0.184406357471863	0.247127215346511	0.357786665923323	0.0051	0.0055	0.1033	0.0129	0.0459	0.02	0.0164	0.0294	0.0012	0.0309	0.0304	0.1402	0.002	0.0298	0.127	0.0188	0.0157	0.003	0.0016	0.0218	0.0164	0.1403	0.0247	0.1071	0.0447	0.0017
8	rs72672996	111475829	0.94	0.331738599837001	1.07	0.184406357471863	0.296779301021102	0.394349922762874	0.0053	0.0052	0.1037	0.0127	0.0453	0.0201	0.0166	0.0298	0.001	0.0303	0.0303	0.1387	0.0021	0.0301	0.1272	0.019	0.016	0.003	0.0016	0.0218	0.0163	0.1402	0.0252	0.1072	0.0453	0.0017
8	rs78742932	111486859	0.94	0.331738599837001	1.07	0.184406357471863	0.295956784334093	0.392806746455667	0.0053	0.0052	0.1037	0.0127	0.0453	0.0201	0.0166	0.0298	0.001	0.0303	0.0303	0.1387	0.0021	0.0301	0.1272	0.019	0.016	0.003	0.0016	0.0218	0.0163	0.1402	0.0252	0.1072	0.0453	0.0017
8	rs72674903	111492306	0.94	0.331738599837001	1.07	0.184406357471863	0.294845900605644	0.393963971887036	0.0053	0.0052	0.1036	0.0127	0.0453	0.0201	0.0166	0.0298	0.001	0.0303	0.0303	0.1387	0.0021	0.0301	0.1273	0.019	0.016	0.003	0.0016	0.0218	0.0162	0.1402	0.0252	0.1072	0.0453	0.0017
8	rs7835980	111508571	0.94	0.331738599837001	1.07	0.184406357471863	0.282018734686143	0.393963971887036	0.0053	0.0052	0.1036	0.0127	0.045	0.0201	0.0166	0.0298	0.001	0.0304	0.0303	0.1387	0.0021	0.0301	0.1274	0.019	0.0161	0.0031	0.0016	0.0218	0.0162	0.1401	0.0252	0.1072	0.0455	0.0017
8	rs13272069	111524368	0.94	0.331738599837001	1.07	0.184406357471863	0.279527446634502	0.399635014711759	0.0053	0.0052	0.1038	0.0126	0.0449	0.0199	0.0166	0.0298	0.001	0.0304	0.0302	0.1387	0.0021	0.0301	0.1276	0.0189	0.016	0.0031	0.0016	0.0218	0.0162	0.14	0.0253	0.1072	0.0456	0.0017
8	rs35909617	111535253	0.94	0.331738599837001	1.07	0.184406357471863	0.286704045061366	0.410132833733277	0.0054	0.0052	0.1038	0.0126	0.0448	0.0199	0.0166	0.0298	0.001	0.0304	0.0303	0.1387	0.0021	0.0303	0.1276	0.0189	0.0161	0.003	0.0016	0.0218	0.0162	0.1399	0.0253	0.1072	0.0456	0.0017
8	rs79836452	111562938	0.94	0.331738599837001	1.07	0.184406357471863	0.286894219645996	0.404680210884957	0.0054	0.0052	0.1038	0.0126	0.0448	0.02	0.0166	0.0298	0.001	0.0304	0.0303	0.1386	0.002	0.0303	0.1276	0.0189	0.0161	0.003	0.0016	0.0218	0.0161	0.1399	0.0253	0.1072	0.0457	0.0017
8	rs77830483	111570645	0.94	0.331738599837001	1.07	0.184406357471863	0.292486651851616	0.397312342086043	0.0054	0.0052	0.1039	0.0126	0.0446	0.02	0.0166	0.0297	0.001	0.0304	0.0303	0.1385	0.002	0.0303	0.1277	0.0188	0.0161	0.003	0.0016	0.0219	0.0161	0.1398	0.0253	0.1072	0.0458	0.0017
8	rs117687590	111581359	0.94	0.331738599837001	1.07	0.184406357471863	0.292726928844882	0.398731310189583	0.0054	0.0052	0.1039	0.0126	0.0446	0.02	0.0166	0.0297	0.001	0.0304	0.0303	0.1385	0.002	0.0303	0.1277	0.0188	0.0161	0.003	0.0016	0.0219	0.0161	0.1398	0.0253	0.1072	0.0458	0.0017
8	rs7006232	111626655	0.94	0.331738599837001	1.08	0.159408631830651	0.28296192741874	0.375943519655592	0.0054	0.0052	0.104	0.0126	0.0444	0.02	0.0166	0.0297	0.001	0.0305	0.0303	0.1383	0.002	0.0305	0.1278	0.0188	0.0162	0.003	0.0016	0.0218	0.0159	0.1398	0.0254	0.1073	0.046	0.0018
8	rs35915779	111627075	0.94	0.331738599837001	1.08	0.159408631830651	0.283103552017955	0.37607049208189	0.0054	0.0052	0.104	0.0126	0.0444	0.02	0.0166	0.0297	0.001	0.0305	0.0303	0.1383	0.002	0.0305	0.1278	0.0188	0.0162	0.003	0.0016	0.0218	0.0159	0.1398	0.0254	0.1073	0.046	0.0018
8	rs76002156	111644699	0.94	0.331738599837001	1.08	0.159408631830651	0.302521971094808	0.365195160757507	0.0054	0.0052	0.1041	0.0126	0.0447	0.0202	0.0166	0.0297	0.001	0.0305	0.0303	0.1383	0.002	0.0305	0.1278	0.0189	0.0162	0.003	0.0016	0.0217	0.0159	0.1394	0.0254	0.1071	0.0461	0.0017
8	rs76907106	111647323	0.94	0.331738599837001	1.08	0.159408631830651	0.304089369734138	0.363684858623505	0.0054	0.0052	0.1041	0.0125	0.0447	0.0202	0.0166	0.0297	0.001	0.0305	0.0302	0.1383	0.002	0.0305	0.1278	0.0189	0.0162	0.003	0.0016	0.0217	0.0159	0.1394	0.0254	0.1071	0.0461	0.0017
8	rs10089409	111665189	0.94	0.331738599837001	1.08	0.159408631830651	0.352987046525783	0.36066958952465	0.0052	0.0053	0.1042	0.0124	0.0444	0.021	0.0169	0.0297	0.001	0.0304	0.03	0.1385	0.0019	0.0306	0.1279	0.0194	0.0161	0.003	0.0016	0.0216	0.0157	0.1387	0.0253	0.107	0.0463	0.0017
8	rs34285191	111665920	0.94	0.331738599837001	1.08	0.159408631830651	0.353040069384617	0.36066958952465	0.0052	0.0053	0.1042	0.0124	0.0444	0.0211	0.0169	0.0297	0.001	0.0304	0.03	0.1385	0.0019	0.0306	0.1279	0.0194	0.0161	0.003	0.0016	0.0216	0.0157	0.1387	0.0253	0.107	0.0463	0.0017
8	rs11779104	111666798	0.94	0.331738599837001	1.08	0.159408631830651	0.353411344253295	0.359540704723624	0.0052	0.0053	0.1042	0.0124	0.0444	0.0211	0.0169	0.0297	0.001	0.0304	0.03	0.1385	0.0019	0.0306	0.1279	0.0194	0.0161	0.003	0.0016	0.0216	0.0157	0.1387	0.0253	0.107	0.0463	0.0017
8	rs118037591	111667112	0.94	0.331738599837001	1.08	0.159408631830651	0.353464399927196	0.359540704723624	0.0052	0.0053	0.1042	0.0124	0.0444	0.0211	0.0169	0.0297	0.001	0.0304	0.03	0.1385	0.0019	0.0306	0.1279	0.0194	0.0161	0.003	0.0016	0.0216	0.0157	0.1387	0.0253	0.107	0.0463	0.0017
8	rs6996577	111679614	0.94	0.331738599837001	1.08	0.159408631830651	0.365883964942444	0.357285961179865	0.0052	0.0054	0.1044	0.0124	0.0442	0.0212	0.017	0.0297	0.001	0.0303	0.0301	0.1387	0.0018	0.0306	0.1278	0.0197	0.0162	0.003	0.0016	0.0214	0.0155	0.1384	0.0253	0.1068	0.0462	0.0017
8	rs7819148	111693132	0.94	0.331738599837001	1.08	0.159408631830651	0.435895390033196	0.379885244802095	0.0052	0.0053	0.1045	0.0121	0.0439	0.0216	0.0172	0.0299	0.001	0.0301	0.0303	0.1399	0.0016	0.0308	0.1273	0.0202	0.0163	0.0032	0.0015	0.0216	0.0153	0.1375	0.0254	0.1063	0.0462	0.0016
8	rs10088690	111714568	0.94	0.331738599837001	1.08	0.159408631830651	0.475736451884341	0.389340733504436	0.0052	0.0053	0.1045	0.0121	0.0438	0.0216	0.0174	0.0299	9e-04	0.03	0.0305	0.1405	0.0015	0.0309	0.1272	0.0205	0.0164	0.0032	0.0015	0.0217	0.0151	0.1372	0.0253	0.1061	0.0461	0.0015
8	rs13273763	111737158	0.94	0.331738599837001	1.08	0.159408631830651	0.480735556274374	0.389853679420715	0.0052	0.0053	0.1046	0.0121	0.0437	0.0216	0.0174	0.0299	9e-04	0.03	0.0306	0.1406	0.0015	0.0308	0.1272	0.0206	0.0164	0.0032	0.0015	0.0217	0.0151	0.1372	0.0253	0.1059	0.0461	0.0015
8	rs10103670	111747867	0.94	0.331738599837001	1.08	0.159408631830651	0.476105886399492	0.396410088724221	0.0052	0.0053	0.1045	0.0121	0.0437	0.0216	0.0175	0.0299	9e-04	0.0299	0.0306	0.1406	0.0015	0.0308	0.1273	0.0206	0.0164	0.0032	0.0015	0.0217	0.0151	0.1372	0.0253	0.1059	0.0461	0.0015
8	rs72609809	111751781	0.94	0.331738599837001	1.08	0.159408631830651	0.473952815167407	0.391393639915272	0.0052	0.0053	0.1045	0.0121	0.0437	0.0216	0.0175	0.0299	9e-04	0.0299	0.0306	0.1407	0.0015	0.0308	0.1272	0.0206	0.0164	0.0032	0.0015	0.0217	0.0151	0.1372	0.0253	0.1059	0.0461	0.0015
8	rs59688001	111768568	0.94	0.331738599837001	1.08	0.159408631830651	0.451902975369823	0.374420789969283	0.0053	0.0054	0.1045	0.0121	0.0434	0.0219	0.0174	0.0298	0.001	0.0299	0.0307	0.1414	0.0015	0.031	0.1269	0.0206	0.0164	0.0033	0.0015	0.0217	0.015	0.1369	0.0253	0.1056	0.0461	0.0015
8	rs34128956	111812273	0.94	0.331738599837001	1.08	0.159408631830651	0.460406839916425	0.329205221808356	0.0054	0.0055	0.1042	0.012	0.0431	0.0223	0.0174	0.0296	0.001	0.03	0.031	0.1421	0.0016	0.0313	0.1263	0.0207	0.0165	0.0034	0.0016	0.0217	0.0148	0.1367	0.0253	0.1051	0.0462	0.0015
8	rs72677117	111819592	0.94	0.331738599837001	1.08	0.159408631830651	0.462044088958749	0.324813677246017	0.0054	0.0055	0.1042	0.012	0.0431	0.0223	0.0174	0.0296	0.001	0.03	0.0309	0.1421	0.0016	0.0313	0.1263	0.0207	0.0165	0.0034	0.0016	0.0217	0.0148	0.1366	0.0253	0.1051	0.0462	0.0015
8	rs2351326	111847246	0.94	0.331738599837001	1.08	0.159408631830651	0.497959244831762	0.319469837439548	0.0054	0.0056	0.1044	0.012	0.0428	0.0226	0.0174	0.0295	0.001	0.03	0.0309	0.1426	0.0016	0.0314	0.1258	0.0209	0.0166	0.0035	0.0016	0.0217	0.0147	0.136	0.0253	0.1047	0.0464	0.0016
8	rs6991190	111848910	0.94	0.331738599837001	1.08	0.159408631830651	0.497959244831762	0.31971217204012	0.0054	0.0056	0.1044	0.012	0.0428	0.0226	0.0174	0.0295	0.001	0.03	0.0309	0.1426	0.0016	0.0314	0.1258	0.0209	0.0165	0.0035	0.0016	0.0217	0.0147	0.136	0.0253	0.1047	0.0464	0.0016
8	rs13280768	111856824	0.94	0.331738599837001	1.08	0.159408631830651	0.497141424952995	0.311503401974444	0.0054	0.0055	0.1044	0.012	0.0428	0.0226	0.0174	0.0295	0.001	0.03	0.0309	0.1426	0.0016	0.0314	0.1258	0.0209	0.0166	0.0035	0.0016	0.0217	0.0147	0.136	0.0253	0.1047	0.0464	0.0016
8	rs116874399	111861389	0.94	0.331738599837001	1.08	0.159408631830651	0.496198590301367	0.309821246674187	0.0054	0.0055	0.1045	0.012	0.0428	0.0227	0.0174	0.0295	0.001	0.03	0.0309	0.1426	0.0016	0.0315	0.1258	0.0209	0.0166	0.0035	0.0016	0.0217	0.0147	0.136	0.0253	0.1047	0.0464	0.0016
8	rs117506221	111864086	0.94	0.331738599837001	1.08	0.159408631830651	0.491872652795999	0.306824160239112	0.0053	0.0056	0.1045	0.012	0.0428	0.0227	0.0174	0.0295	0.001	0.03	0.031	0.1426	0.0016	0.0316	0.1256	0.0209	0.0166	0.0035	0.0016	0.0216	0.0147	0.1359	0.0253	0.1048	0.0464	0.0016
8	rs79884493	111875044	0.94	0.331738599837001	1.08	0.159408631830651	0.48501402195122	0.308621369479292	0.0053	0.0056	0.1046	0.012	0.0427	0.0228	0.0174	0.0295	0.001	0.0299	0.031	0.1426	0.0016	0.0318	0.1253	0.0209	0.0167	0.0034	0.0016	0.0216	0.0147	0.1359	0.0252	0.105	0.0464	0.0015
8	rs78087746	111879447	0.94	0.331738599837001	1.08	0.159408631830651	0.487315824256311	0.310181480226413	0.0053	0.0056	0.1046	0.012	0.0427	0.0229	0.0174	0.0295	0.001	0.0299	0.031	0.1426	0.0016	0.0318	0.1253	0.0209	0.0167	0.0034	0.0016	0.0216	0.0147	0.1359	0.0252	0.105	0.0463	0.0015
8	rs72677151	111887145	0.94	0.331738599837001	1.08	0.159408631830651	0.479437058878789	0.31704947963292	0.0053	0.0056	0.1046	0.012	0.0427	0.0229	0.0174	0.0295	0.001	0.0299	0.031	0.1426	0.0016	0.0319	0.1254	0.0209	0.0167	0.0034	0.0015	0.0216	0.0148	0.1359	0.0252	0.105	0.0462	0.0015
8	rs79133346	111899829	0.94	0.331738599837001	1.08	0.159408631830651	0.478016848684982	0.311503401974444	0.0053	0.0056	0.1046	0.012	0.0427	0.0229	0.0174	0.0295	0.001	0.0298	0.031	0.1425	0.0016	0.0319	0.1254	0.0209	0.0167	0.0034	0.0015	0.0216	0.0148	0.1358	0.0252	0.1051	0.0462	0.0015
8	rs2351322	111905221	0.94	0.331738599837001	1.07	0.184406357471863	0.475859581252227	0.31186421620162	0.0053	0.0056	0.1046	0.012	0.0427	0.0229	0.0174	0.0295	0.001	0.0298	0.031	0.1425	0.0016	0.0319	0.1253	0.021	0.0167	0.0034	0.0015	0.0216	0.0148	0.1358	0.0252	0.1051	0.0462	0.0015
8	rs1387415	111913511	0.94	0.331738599837001	1.07	0.184406357471863	0.475428696155642	0.309701196533519	0.0053	0.0056	0.1046	0.012	0.0427	0.0229	0.0174	0.0295	0.001	0.0298	0.031	0.1425	0.0016	0.0319	0.1253	0.021	0.0167	0.0034	0.0015	0.0216	0.0148	0.1358	0.0252	0.1051	0.0462	0.0015
8	rs17408169	111933183	0.94	0.331738599837001	1.07	0.184406357471863	0.473829925718099	0.305388652486261	0.0053	0.0056	0.1046	0.012	0.0426	0.023	0.0173	0.0294	9e-04	0.0297	0.0311	0.1426	0.0016	0.032	0.125	0.021	0.0168	0.0034	0.0015	0.0215	0.0147	0.1358	0.0252	0.1055	0.0462	0.0015
8	rs35076556	111934320	0.94	0.331738599837001	1.07	0.184406357471863	0.472785990758513	0.305269117735672	0.0053	0.0056	0.1046	0.012	0.0426	0.023	0.0173	0.0294	9e-04	0.0297	0.0311	0.1426	0.0016	0.032	0.1251	0.021	0.0168	0.0034	0.0015	0.0215	0.0147	0.1357	0.0252	0.1055	0.0462	0.0015
8	rs12677790	111943164	0.94	0.331738599837001	1.07	0.184406357471863	0.478078554465567	0.311383158170298	0.0053	0.0056	0.1047	0.012	0.0425	0.023	0.0173	0.0294	9e-04	0.0298	0.0311	0.1426	0.0016	0.0318	0.125	0.021	0.0168	0.0034	0.0015	0.0215	0.0147	0.1357	0.0252	0.1057	0.0462	0.0015
8	rs34941221	111949718	0.94	0.331738599837001	1.07	0.184406357471863	0.476352253422436	0.310181480226413	0.0053	0.0056	0.1046	0.012	0.0425	0.023	0.0173	0.0293	9e-04	0.0297	0.0311	0.1426	0.0016	0.0318	0.1249	0.021	0.0168	0.0034	0.0015	0.0215	0.0148	0.1356	0.0252	0.1057	0.0463	0.0015
8	rs76949029	111971305	0.94	0.331738599837001	1.07	0.184406357471863	0.477770064199409	0.305508201234763	0.0053	0.0056	0.1046	0.012	0.0424	0.023	0.0173	0.0293	9e-04	0.0297	0.0311	0.1427	0.0016	0.0318	0.1249	0.021	0.0168	0.0034	0.0015	0.0215	0.0148	0.1356	0.0252	0.1057	0.0464	0.0015
8	rs118177439	112002370	0.94	0.331738599837001	1.07	0.184406357471863	0.476167472354678	0.300737207556742	0.0053	0.0056	0.1045	0.012	0.0421	0.0231	0.0173	0.0291	9e-04	0.0297	0.0309	0.1432	0.0016	0.032	0.1248	0.0211	0.0168	0.0034	0.0015	0.0214	0.0147	0.1352	0.0252	0.106	0.0465	0.0016
8	rs79922463	112002658	0.94	0.331738599837001	1.07	0.184406357471863	0.475674893002247	0.300618221720003	0.0053	0.0056	0.1045	0.012	0.0421	0.0231	0.0173	0.0291	9e-04	0.0297	0.0309	0.1432	0.0016	0.032	0.1248	0.0211	0.0168	0.0034	0.0015	0.0214	0.0147	0.1352	0.0252	0.106	0.0465	0.0016
8	rs7460049	112018799	0.94	0.331738599837001	1.07	0.184406357471863	0.49018486521081	0.301570504342006	0.0053	0.0056	0.1045	0.012	0.0421	0.0231	0.0173	0.0291	9e-04	0.0297	0.0309	0.1432	0.0016	0.032	0.1248	0.0212	0.0168	0.0034	0.0015	0.0214	0.0147	0.1351	0.0252	0.106	0.0465	0.0016
8	rs116900685	112021397	0.95	0.291843936447983	1.07	0.184406357471863	0.663472702716996	0.165069777592958	0.0057	0.0058	0.105	0.012	0.0408	0.0249	0.017	0.0295	0.0011	0.0306	0.0323	0.143	0.0018	0.0324	0.1227	0.0217	0.0172	0.0031	0.0015	0.0207	0.0143	0.1327	0.0231	0.1075	0.0479	0.0019
8	rs68033740	112023648	0.94	0.331738599837001	1.07	0.184406357471863	0.767590251454964	0.149681578749105	0.0058	0.0059	0.1051	0.0119	0.0406	0.0254	0.0168	0.0295	0.0011	0.0308	0.0326	0.1429	0.0018	0.0324	0.1222	0.0218	0.0173	0.003	0.0014	0.0205	0.0142	0.1321	0.0228	0.1077	0.0482	0.0019
8	rs75368636	112050793	0.94	0.331738599837001	1.07	0.184406357471863	0.775359469886748	0.143213210765315	0.0057	0.006	0.1054	0.0119	0.0407	0.0255	0.0167	0.0294	0.0011	0.0307	0.0329	0.143	0.0019	0.0322	0.1226	0.0216	0.0172	0.0026	0.0013	0.0203	0.0141	0.132	0.0228	0.1079	0.0487	0.0019
8	rs117242812	112077235	0.94	0.331738599837001	1.07	0.184406357471863	0.751545923337653	0.139971900793282	0.0057	0.006	0.1054	0.0119	0.0407	0.0255	0.0167	0.0294	0.0012	0.0308	0.0329	0.1431	0.0019	0.0322	0.1226	0.0215	0.0171	0.0026	0.0013	0.0202	0.0141	0.1319	0.0227	0.1079	0.0488	0.0019
8	rs117744016	112077251	0.94	0.331738599837001	1.07	0.184406357471863	0.751317794057866	0.139879689446341	0.0057	0.006	0.1054	0.0119	0.0407	0.0255	0.0167	0.0294	0.0012	0.0308	0.0329	0.1431	0.0019	0.0322	0.1226	0.0215	0.0171	0.0026	0.0013	0.0202	0.0141	0.1319	0.0227	0.1079	0.0488	0.0019
8	rs1896238	112079211	0.94	0.331738599837001	1.07	0.184406357471863	0.752306573589121	0.14638762377519	0.0057	0.006	0.1055	0.0119	0.0407	0.0254	0.0167	0.0294	0.0012	0.0308	0.033	0.1432	0.0019	0.0322	0.1227	0.0215	0.0171	0.0026	0.0013	0.0202	0.0141	0.1318	0.0227	0.1079	0.0489	0.0019
8	rs10111397	112102051	0.94	0.331738599837001	1.07	0.184406357471863	0.77235543436545	0.147044299516954	0.0057	0.0061	0.1057	0.012	0.0406	0.0254	0.0167	0.0291	0.0011	0.0308	0.033	0.1431	0.0019	0.0322	0.1226	0.0216	0.0173	0.0026	0.0014	0.0202	0.0141	0.1315	0.0226	0.1081	0.049	0.0019
8	rs13273936	112105825	0.94	0.331738599837001	1.07	0.184406357471863	0.771893725892988	0.146762737124502	0.0057	0.0061	0.1057	0.012	0.0406	0.0254	0.0167	0.0291	0.0011	0.0308	0.033	0.1431	0.0019	0.0322	0.1226	0.0216	0.0173	0.0026	0.0014	0.0202	0.0141	0.1315	0.0226	0.108	0.049	0.0019
8	rs1549549	112116886	0.94	0.331738599837001	1.07	0.184406357471863	0.820392762237332	0.158368059185819	0.0057	0.0061	0.106	0.012	0.0406	0.0253	0.0167	0.0291	0.001	0.0307	0.0332	0.1433	0.0019	0.0321	0.1223	0.0215	0.0173	0.0025	0.0015	0.0202	0.0141	0.1313	0.0226	0.1079	0.0494	0.0019
8	rs76622126	112124654	0.94	0.331738599837001	1.07	0.184406357471863	0.826405894025199	0.157308779897678	0.0057	0.0061	0.106	0.012	0.0406	0.0253	0.0167	0.0291	0.001	0.0308	0.0332	0.1433	0.0019	0.0321	0.1223	0.0215	0.0173	0.0024	0.0015	0.0202	0.0141	0.1313	0.0226	0.1079	0.0494	0.0019
8	rs10096669	112130158	0.94	0.331738599837001	1.07	0.184406357471863	0.75794586113522	0.142006145387701	0.0057	0.006	0.1069	0.0121	0.0405	0.025	0.0165	0.029	0.001	0.0308	0.0332	0.1435	0.0019	0.0321	0.1225	0.0213	0.0172	0.0024	0.0015	0.0201	0.014	0.1307	0.0224	0.1084	0.0496	0.0018
8	rs79266956	112150158	0.94	0.331738599837001	1.07	0.184406357471863	0.702390226396722	0.133208609778231	0.0057	0.006	0.1072	0.0121	0.0405	0.0248	0.0164	0.029	9e-04	0.0307	0.0333	0.1437	0.0018	0.0322	0.1224	0.0211	0.0172	0.0024	0.0015	0.02	0.014	0.1304	0.0224	0.1086	0.0498	0.0018
8	rs73706247	112173385	0.94	0.331738599837001	1.07	0.184406357471863	0.687551711383783	0.13194296061607	0.0057	0.006	0.1073	0.0121	0.0405	0.0248	0.0164	0.0289	9e-04	0.0307	0.0334	0.1438	0.0018	0.0323	0.1224	0.0211	0.0172	0.0024	0.0016	0.02	0.014	0.1303	0.0223	0.1087	0.0499	0.0018
8	rs1427191	112186456	0.94	0.331738599837001	1.07	0.184406357471863	0.660884976598088	0.141265183652703	0.0057	0.006	0.1075	0.0121	0.0405	0.0246	0.0163	0.0289	9e-04	0.0306	0.0335	0.1439	0.0018	0.0324	0.1224	0.021	0.0172	0.0024	0.0016	0.0199	0.0139	0.1301	0.0223	0.1088	0.05	0.0017
8	rs17516585	112198405	0.94	0.331738599837001	1.07	0.184406357471863	0.641268868236371	0.141172662653769	0.0056	0.006	0.1078	0.0122	0.0405	0.0245	0.0162	0.0289	9e-04	0.0306	0.0337	0.1441	0.0018	0.0325	0.1223	0.0208	0.0172	0.0024	0.0016	0.0199	0.0139	0.1301	0.0222	0.1089	0.0502	0.0016
8	rs16881787	112223750	0.94	0.331738599837001	1.07	0.184406357471863	0.654292678766943	0.136666311100549	0.0056	0.0063	0.1079	0.0121	0.0405	0.0245	0.0161	0.0289	9e-04	0.0306	0.0337	0.1441	0.0018	0.0325	0.1223	0.0208	0.0172	0.0024	0.0016	0.0199	0.0139	0.13	0.0222	0.1089	0.0503	0.0016
8	rs4581081	112254442	0.94	0.331738599837001	1.07	0.184406357471863	0.691064867901262	0.129963120222746	0.0056	0.0066	0.1079	0.0121	0.0404	0.0244	0.0161	0.0288	9e-04	0.0306	0.0337	0.1441	0.0018	0.0324	0.1221	0.0208	0.0171	0.0024	0.0016	0.0198	0.014	0.1298	0.0222	0.109	0.0504	0.0016
8	rs117175882	112254997	0.94	0.331738599837001	1.07	0.184406357471863	0.69796797866698	0.128977362941477	0.0056	0.0066	0.1079	0.0121	0.0404	0.0244	0.0161	0.0289	9e-04	0.0306	0.0337	0.1441	0.0018	0.0325	0.1221	0.0208	0.0171	0.0024	0.0016	0.0198	0.014	0.1298	0.0221	0.109	0.0505	0.0016
8	rs72680827	112255871	0.94	0.331738599837001	1.07	0.184406357471863	0.697820784982583	0.128709003578474	0.0056	0.0066	0.1079	0.0121	0.0404	0.0244	0.0161	0.0289	9e-04	0.0306	0.0337	0.1441	0.0018	0.0325	0.1221	0.0208	0.0171	0.0024	0.0016	0.0198	0.014	0.1298	0.0221	0.109	0.0505	0.0016
8	rs79814551	112257762	0.94	0.331738599837001	1.07	0.184406357471863	0.697673605152249	0.12799439413275	0.0056	0.0066	0.1079	0.0121	0.0404	0.0244	0.0161	0.0289	9e-04	0.0306	0.0337	0.1441	0.0018	0.0325	0.1221	0.0208	0.0171	0.0024	0.0016	0.0198	0.014	0.1298	0.0221	0.109	0.0505	0.0016
8	rs10108649	112274072	0.94	0.331738599837001	1.07	0.184406357471863	0.769049182928149	0.0863558830275961	0.0056	0.0065	0.1086	0.0116	0.0403	0.0243	0.0157	0.0287	9e-04	0.0306	0.0334	0.1441	0.0025	0.0325	0.1218	0.0205	0.0167	0.0025	0.0017	0.0196	0.0142	0.1292	0.0219	0.1097	0.0517	0.0016
8	rs76676809	112274515	0.94	0.331738599837001	1.07	0.184406357471863	0.779140962680112	0.0820318751212561	0.0056	0.0065	0.1086	0.0116	0.0403	0.0243	0.0157	0.0287	9e-04	0.0307	0.0333	0.1441	0.0026	0.0325	0.1218	0.0205	0.0167	0.0025	0.0017	0.0196	0.0142	0.1291	0.0219	0.1097	0.0518	0.0015
8	rs12674830	112276092	0.94	0.331738599837001	1.07	0.184406357471863	0.804345663487174	0.0833876767461409	0.0056	0.0064	0.1087	0.0116	0.0403	0.0243	0.0156	0.0287	9e-04	0.0307	0.0333	0.144	0.0027	0.0325	0.1217	0.0204	0.0166	0.0025	0.0017	0.0196	0.0142	0.129	0.0218	0.1098	0.0519	0.0015
8	rs62520573	112282049	0.94	0.331738599837001	1.07	0.184406357471863	0.810308045167399	0.0778716561698616	0.0055	0.0064	0.1087	0.0115	0.0403	0.0242	0.0156	0.0287	9e-04	0.0307	0.0332	0.1441	0.0028	0.0328	0.1217	0.0205	0.0166	0.0025	0.0017	0.0195	0.0143	0.1288	0.0218	0.1098	0.052	0.0015
8	rs10088186	112286614	0.94	0.331738599837001	1.07	0.184406357471863	0.819208186974453	0.081581939666704	0.0055	0.0064	0.1087	0.0116	0.0403	0.0242	0.0156	0.0287	9e-04	0.0306	0.0332	0.1441	0.0028	0.0329	0.1217	0.0205	0.0166	0.0025	0.0017	0.0195	0.0143	0.1288	0.0218	0.1098	0.0521	0.0015
8	rs77288006	112286898	0.94	0.331738599837001	1.07	0.184406357471863	0.818734562691922	0.081282539539209	0.0055	0.0064	0.1087	0.0116	0.0403	0.0242	0.0156	0.0287	9e-04	0.0306	0.0332	0.1441	0.0028	0.0329	0.1217	0.0205	0.0166	0.0025	0.0017	0.0195	0.0143	0.1288	0.0218	0.1098	0.0521	0.0015
8	rs191336180	112303356	0.94	0.331738599837001	1.07	0.184406357471863	0.807089139522697	0.0782395183870295	0.0055	0.0064	0.1087	0.0116	0.0403	0.0242	0.0156	0.0287	9e-04	0.0306	0.0332	0.1441	0.0028	0.0329	0.1216	0.0205	0.0166	0.0025	0.0017	0.0195	0.0144	0.1287	0.0218	0.1098	0.0521	0.0015
8	rs117213281	112318266	0.94	0.331738599837001	1.07	0.184406357471863	0.7998082085417	0.084828510477898	0.0055	0.0064	0.1088	0.0116	0.0403	0.0242	0.0155	0.0287	9e-04	0.0306	0.0332	0.1442	0.0028	0.0327	0.1215	0.0205	0.0166	0.0025	0.0017	0.0195	0.0145	0.1287	0.0219	0.1099	0.0521	0.0015
8	rs10808445	112333468	0.94	0.331738599837001	1.07	0.184406357471863	0.789756090554281	0.0939170803644566	0.0055	0.0063	0.109	0.0117	0.0403	0.0241	0.0155	0.0286	9e-04	0.0306	0.0332	0.1443	0.0027	0.0324	0.1215	0.0206	0.0165	0.0024	0.0016	0.0195	0.0147	0.1288	0.0219	0.1101	0.0521	0.0015
8	rs11985136	112334054	0.94	0.331738599837001	1.07	0.184406357471863	0.792400145788683	0.0921014462994714	0.0055	0.0063	0.109	0.0117	0.0403	0.0242	0.0155	0.0286	9e-04	0.0306	0.0332	0.1443	0.0028	0.0323	0.1214	0.0206	0.0165	0.0024	0.0016	0.0195	0.0147	0.1287	0.0219	0.1101	0.0522	0.0015
8	rs74318454	112351899	0.94	0.331738599837001	1.07	0.184406357471863	0.777056293018999	0.107679661383449	0.0054	0.0062	0.1098	0.0116	0.0404	0.024	0.0154	0.0283	8e-04	0.0308	0.0331	0.1443	0.0026	0.032	0.1213	0.0203	0.0165	0.0022	0.0015	0.0194	0.0149	0.1289	0.0218	0.1107	0.0526	0.0013
8	rs73339481	112365145	0.94	0.331738599837001	1.07	0.184406357471863	0.779836392159869	0.112144554967232	0.0054	0.0062	0.1099	0.0116	0.0404	0.024	0.0153	0.0283	8e-04	0.0308	0.0331	0.1443	0.0026	0.032	0.1213	0.0203	0.0165	0.0022	0.0015	0.0194	0.0149	0.1289	0.0218	0.1108	0.0526	0.0013
8	rs76892615	112370590	0.94	0.331738599837001	1.07	0.184406357471863	0.773664261427992	0.112569348639354	0.0054	0.0062	0.1099	0.0116	0.0404	0.0239	0.0153	0.0283	8e-04	0.0309	0.0331	0.1442	0.0026	0.032	0.1213	0.0203	0.0165	0.0022	0.0015	0.0194	0.0149	0.1289	0.0218	0.1109	0.0527	0.0013
8	rs118171724	112372605	0.94	0.331738599837001	1.08	0.159408631830651	0.765289136943494	0.110620385079525	0.0054	0.0062	0.1099	0.0116	0.0404	0.0239	0.0153	0.0282	8e-04	0.0309	0.0331	0.1442	0.0026	0.032	0.1213	0.0203	0.0164	0.0022	0.0015	0.0194	0.0149	0.1289	0.0218	0.1109	0.0527	0.0013
8	rs13281251	112379215	0.94	0.331738599837001	1.08	0.159408631830651	0.726409742049028	0.120493846665472	0.0053	0.006	0.11	0.0116	0.0405	0.0237	0.0152	0.0281	8e-04	0.0311	0.0332	0.1442	0.0026	0.0321	0.1213	0.0202	0.0162	0.0022	0.0015	0.0194	0.015	0.1292	0.0217	0.1111	0.053	0.0012
8	rs62520650	112414762	0.94	0.331738599837001	1.08	0.159408631830651	0.692677741203323	0.121454929311561	0.0053	0.0059	0.11	0.0115	0.0405	0.0235	0.0151	0.028	9e-04	0.0312	0.0332	0.1441	0.0025	0.0321	0.1212	0.0201	0.016	0.0021	0.0015	0.0195	0.0151	0.1295	0.0217	0.1114	0.0534	0.0012
8	rs79423380	112447529	0.94	0.331738599837001	1.07	0.184406357471863	0.678731251444728	0.130412110841988	0.0053	0.0058	0.11	0.0116	0.0405	0.0235	0.0151	0.0279	9e-04	0.0313	0.0332	0.1442	0.0024	0.0322	0.1211	0.0201	0.016	0.0021	0.0015	0.0194	0.0151	0.1295	0.0216	0.1116	0.0535	0.0011
8	rs1118214	112465210	0.94	0.331738599837001	1.07	0.184406357471863	0.677133024271185	0.132937024043414	0.0053	0.0058	0.11	0.0116	0.0405	0.0235	0.0151	0.0279	9e-04	0.0313	0.0332	0.1442	0.0024	0.0323	0.1211	0.02	0.016	0.002	0.0015	0.0194	0.0151	0.1295	0.0216	0.1116	0.0535	0.0011
8	rs34643738	112466724	0.94	0.331738599837001	1.07	0.184406357471863	0.662825342989311	0.134569598715413	0.0053	0.0058	0.11	0.0116	0.0406	0.0235	0.015	0.0279	9e-04	0.0313	0.0333	0.1441	0.0024	0.0322	0.1211	0.02	0.0159	0.002	0.0015	0.0194	0.0151	0.1295	0.0216	0.1117	0.0536	0.0011
8	rs62520409	112490391	0.94	0.331738599837001	1.07	0.184406357471863	0.653863785529508	0.121105112509789	0.0053	0.0058	0.1102	0.0115	0.0407	0.0234	0.0149	0.0278	9e-04	0.0312	0.0334	0.1439	0.0024	0.0323	0.1211	0.0199	0.0158	0.002	0.0015	0.0193	0.015	0.1296	0.0217	0.1118	0.0538	0.0011
8	rs74718232	112498409	0.94	0.331738599837001	1.07	0.184406357471863	0.650437228602563	0.112229464650784	0.0053	0.0058	0.1102	0.0115	0.0408	0.0234	0.0149	0.0278	9e-04	0.0312	0.0334	0.1438	0.0025	0.0323	0.1211	0.0199	0.0158	0.0019	0.0015	0.0192	0.015	0.1297	0.0217	0.112	0.0538	0.001
8	rs118067727	112500515	0.94	0.331738599837001	1.07	0.184406357471863	0.652363662717529	0.112144554967232	0.0053	0.0058	0.1102	0.0115	0.0408	0.0233	0.0149	0.0278	9e-04	0.0312	0.0334	0.1438	0.0025	0.0323	0.1211	0.0198	0.0158	0.0019	0.0015	0.0192	0.015	0.1297	0.0217	0.112	0.0539	0.001
8	rs2606196	112505828	0.94	0.331738599837001	1.07	0.184406357471863	0.684776149686164	0.112909624649044	0.0053	0.0058	0.1105	0.0114	0.0409	0.0233	0.0147	0.0276	0.001	0.031	0.0335	0.1435	0.0026	0.0322	0.121	0.0198	0.0156	0.0019	0.0015	0.0191	0.015	0.1299	0.0216	0.1124	0.0541	0.001
8	rs7829881	112511904	0.94	0.331738599837001	1.07	0.184406357471863	0.688868205958763	0.119535640826982	0.0053	0.0058	0.1105	0.0114	0.0409	0.0233	0.0147	0.0276	0.001	0.031	0.0335	0.1435	0.0026	0.0322	0.121	0.0198	0.0156	0.0019	0.0015	0.0191	0.0151	0.1299	0.0216	0.1124	0.0541	0.001
8	rs117297670	112528941	0.94	0.331738599837001	1.07	0.184406357471863	0.686163301793846	0.107429017812286	0.0053	0.0058	0.1106	0.0114	0.0409	0.0233	0.0147	0.0274	0.001	0.031	0.0336	0.1434	0.0026	0.0322	0.1211	0.0198	0.0156	0.0018	0.0015	0.019	0.0151	0.1299	0.0216	0.1125	0.0542	0.001
8	rs4876700	112556564	0.94	0.331738599837001	1.07	0.184406357471863	0.697158584861212	0.108684480987511	0.0053	0.0058	0.1109	0.0114	0.0409	0.0234	0.0147	0.0273	0.001	0.031	0.0336	0.1433	0.0026	0.0322	0.121	0.0198	0.0155	0.0018	0.0016	0.0188	0.0151	0.1299	0.0216	0.1126	0.0542	0.001
8	rs2217375	112556687	0.94	0.331738599837001	1.07	0.184406357471863	0.696717274016675	0.10818162256468	0.0053	0.0058	0.1109	0.0114	0.0409	0.0234	0.0147	0.0273	0.001	0.031	0.0336	0.1433	0.0026	0.0322	0.121	0.0198	0.0155	0.0018	0.0016	0.0188	0.0151	0.1299	0.0216	0.1126	0.0542	0.001
8	rs2352163	112576678	0.94	0.331738599837001	1.07	0.184406357471863	0.799964487982339	0.114616867058012	0.0052	0.0056	0.1116	0.0119	0.041	0.0235	0.0145	0.0271	0.001	0.0312	0.0336	0.1427	0.0027	0.0322	0.1195	0.0198	0.0154	0.0018	0.0016	0.0189	0.0149	0.1305	0.0214	0.1132	0.0547	8e-04
8	rs73704578	112581899	0.94	0.331738599837001	1.07	0.184406357471863	0.812902878336834	0.118060459818435	0.0052	0.0056	0.1117	0.0119	0.0411	0.0235	0.0145	0.0271	0.001	0.0312	0.0337	0.1425	0.0027	0.0322	0.1196	0.0199	0.0154	0.0018	0.0016	0.0189	0.0149	0.1304	0.0214	0.1132	0.0547	8e-04
8	rs13273084	112589344	0.94	0.331738599837001	1.07	0.184406357471863	0.838329061554274	0.142377154684142	0.0052	0.0056	0.1118	0.0119	0.041	0.0235	0.0145	0.0271	0.001	0.0313	0.0337	0.1424	0.0026	0.0322	0.1197	0.0199	0.0154	0.0018	0.0016	0.0189	0.0149	0.1303	0.0214	0.1133	0.0547	8e-04
8	rs1807420	112591382	0.94	0.331738599837001	1.07	0.184406357471863	0.836735087349026	0.138958796567564	0.0052	0.0056	0.112	0.0119	0.041	0.0235	0.0145	0.0271	0.001	0.0312	0.0337	0.1424	0.0026	0.0322	0.1197	0.0199	0.0154	0.0018	0.0015	0.0189	0.0149	0.1303	0.0214	0.1133	0.0547	8e-04
8	rs12678435	112604109	0.94	0.331738599837001	1.07	0.184406357471863	0.814555994214268	0.148643491774968	0.0056	0.0056	0.1128	0.0119	0.0411	0.0234	0.0146	0.0268	0.001	0.0313	0.0335	0.1422	0.0026	0.0325	0.1192	0.0199	0.0153	0.0017	0.0015	0.0188	0.0148	0.1294	0.0217	0.113	0.0553	8e-04
8	rs72682775	112607907	0.94	0.331738599837001	1.07	0.184406357471863	0.801684432088942	0.147608008188016	0.0056	0.0056	0.1127	0.0119	0.0413	0.0234	0.0145	0.0267	0.001	0.0315	0.0335	0.1421	0.0026	0.0326	0.1191	0.0199	0.0153	0.0017	0.0015	0.0189	0.0148	0.1292	0.0218	0.1129	0.0553	8e-04
8	rs10113391	112611637	0.94	0.331738599837001	1.07	0.184406357471863	0.817393266229371	0.151006531248728	0.0057	0.0056	0.1132	0.012	0.0414	0.0233	0.0144	0.0265	0.001	0.0316	0.0336	0.1418	0.0026	0.0327	0.1191	0.0198	0.0152	0.0018	0.0015	0.0189	0.0148	0.1289	0.0218	0.1128	0.0556	8e-04
8	rs13248837	112628983	0.95	0.291843936447983	1.08	0.159408631830651	0.659808106081209	0.180979982509537	0.0059	0.0059	0.1169	0.0119	0.0406	0.0223	0.0138	0.0255	0.0012	0.0319	0.0346	0.1417	0.002	0.0322	0.1223	0.0193	0.014	0.0019	0.0014	0.017	0.0143	0.1289	0.0216	0.1137	0.0548	8e-04
8	rs75016278	112643501	0.95	0.291843936447983	1.08	0.159408631830651	0.679821922025684	0.185239708348714	0.0059	0.0059	0.117	0.0119	0.0406	0.0223	0.0138	0.0255	0.0012	0.032	0.0348	0.1417	0.002	0.0321	0.1225	0.0193	0.014	0.0019	0.0014	0.0169	0.0143	0.1289	0.0215	0.1137	0.0547	8e-04
8	rs13281532	112649830	0.95	0.291843936447983	1.08	0.159408631830651	0.687113130452105	0.196347354698045	0.0059	0.0059	0.117	0.0119	0.0406	0.0223	0.0138	0.0255	0.0012	0.032	0.0348	0.1417	0.002	0.0321	0.1225	0.0193	0.014	0.0019	0.0014	0.0168	0.0143	0.1289	0.0215	0.1138	0.0547	8e-04
8	rs10102972	112656760	0.95	0.291843936447983	1.08	0.159408631830651	0.707417145337488	0.226569922258789	0.0059	0.0059	0.1171	0.0119	0.0405	0.0223	0.0138	0.0255	0.0012	0.032	0.0349	0.1419	0.002	0.032	0.1227	0.0193	0.014	0.0019	0.0014	0.0168	0.0143	0.1289	0.0213	0.1137	0.0548	8e-04
8	rs75802226	112657978	0.95	0.291843936447983	1.08	0.159408631830651	0.709565829365086	0.230172975102048	0.0059	0.0059	0.1171	0.0119	0.0405	0.0223	0.0138	0.0255	0.0012	0.032	0.0348	0.1419	0.0019	0.032	0.1227	0.0193	0.0139	0.0019	0.0014	0.0168	0.0143	0.1289	0.0213	0.1138	0.0548	8e-04
8	rs75305426	112667686	0.95	0.291843936447983	1.08	0.159408631830651	0.689014552721406	0.230391933645373	0.006	0.0059	0.1175	0.0125	0.0404	0.0221	0.0138	0.0254	0.0012	0.0319	0.0349	0.1421	0.002	0.032	0.1222	0.0193	0.0138	0.0019	0.0015	0.0165	0.0142	0.129	0.0211	0.1136	0.0551	8e-04
8	rs76460241	112672832	0.95	0.291843936447983	1.08	0.159408631830651	0.697820784982583	0.254767063541176	0.006	0.0059	0.1176	0.0127	0.0404	0.0221	0.0138	0.0254	0.0012	0.0318	0.0349	0.1421	0.002	0.032	0.1222	0.0193	0.0138	0.002	0.0015	0.0165	0.0142	0.129	0.0211	0.1135	0.0551	8e-04
8	rs116857965	112677599	0.95	0.291843936447983	1.08	0.159408631830651	0.698483265648729	0.251719950842985	0.006	0.0059	0.1176	0.0127	0.0404	0.0221	0.0138	0.0254	0.0012	0.0319	0.0349	0.1421	0.002	0.032	0.1222	0.0193	0.0138	0.002	0.0015	0.0165	0.0142	0.129	0.0211	0.1135	0.0551	8e-04
8	rs72684634	112688996	0.95	0.291843936447983	1.08	0.159408631830651	0.69701146738649	0.25138209803717	0.006	0.0059	0.1176	0.0127	0.0404	0.0221	0.0138	0.0254	0.0012	0.0319	0.0349	0.1421	0.002	0.032	0.1222	0.0193	0.0138	0.002	0.0015	0.0165	0.0142	0.129	0.0212	0.1135	0.055	8e-04
8	rs13258243	112691792	0.95	0.291843936447983	1.08	0.159408631830651	0.699809068252179	0.261807608332423	0.006	0.0059	0.1176	0.0127	0.0404	0.0221	0.0138	0.0254	0.0012	0.0319	0.0349	0.1421	0.002	0.032	0.1223	0.0193	0.0138	0.002	0.0015	0.0165	0.0142	0.1289	0.0212	0.1135	0.055	8e-04
8	rs76465379	112691888	0.95	0.291843936447983	1.09	0.136985182682918	0.699219684201343	0.256918241675486	0.006	0.0059	0.1176	0.0127	0.0404	0.0221	0.0138	0.0254	0.0012	0.0319	0.0349	0.1421	0.002	0.032	0.1223	0.0193	0.0138	0.002	0.0015	0.0165	0.0142	0.1289	0.0212	0.1135	0.055	8e-04
8	rs1600339	112701661	0.95	0.291843936447983	1.09	0.136985182682918	0.679530999648061	0.258052722464064	0.006	0.0059	0.1179	0.0127	0.0403	0.022	0.0137	0.0253	0.0012	0.0319	0.0351	0.1421	0.002	0.032	0.1222	0.0191	0.0137	0.002	0.0015	0.0164	0.0141	0.129	0.0212	0.1136	0.0552	8e-04
8	rs17523236	112710536	0.95	0.291843936447983	1.09	0.136985182682918	0.668806247206996	0.262263898494917	0.006	0.0059	0.1179	0.0127	0.0403	0.0219	0.0137	0.0253	0.0012	0.0319	0.0351	0.1421	0.002	0.032	0.1223	0.0191	0.0137	0.002	0.0015	0.0164	0.0141	0.129	0.0212	0.1136	0.0553	7e-04
8	rs1479468	112713528	0.95	0.291843936447983	1.09	0.136985182682918	0.669311768454449	0.26294879905751	0.006	0.0059	0.1179	0.0127	0.0403	0.0219	0.0137	0.0253	0.0012	0.0319	0.0351	0.142	0.002	0.032	0.1223	0.0191	0.0137	0.002	0.0015	0.0164	0.014	0.129	0.0212	0.1136	0.0553	7e-04
8	rs117649284	112714135	0.95	0.291843936447983	1.09	0.136985182682918	0.673724304841212	0.267643825487871	0.0059	0.0059	0.118	0.0127	0.0403	0.0219	0.0137	0.0253	0.0011	0.0319	0.0351	0.142	0.0019	0.032	0.1224	0.0191	0.0137	0.002	0.0014	0.0164	0.014	0.129	0.0212	0.1137	0.0553	7e-04
8	rs62520427	112725090	0.95	0.291843936447983	1.09	0.136985182682918	0.666641677904841	0.284335629527589	0.0059	0.0059	0.1182	0.0127	0.0404	0.0218	0.0138	0.0252	0.0011	0.0319	0.0352	0.1419	0.0019	0.032	0.1224	0.0191	0.0136	0.002	0.0013	0.0164	0.014	0.1291	0.0211	0.1139	0.0553	7e-04
8	rs13279948	112729012	0.95	0.291843936447983	1.09	0.136985182682918	0.660956796185626	0.300737207556742	0.006	0.0059	0.1182	0.0128	0.0404	0.0218	0.0138	0.0252	0.0011	0.0319	0.0351	0.1419	0.0019	0.032	0.1224	0.0191	0.0136	0.002	0.0013	0.0163	0.014	0.1292	0.0211	0.1139	0.0553	7e-04
8	rs76168744	112736638	0.95	0.291843936447983	1.1	0.116987187387052	0.616623176223949	0.273635470644432	0.0061	0.006	0.1193	0.0129	0.0402	0.0217	0.0144	0.0247	0.001	0.0315	0.0349	0.1414	0.0021	0.0324	0.1223	0.019	0.0131	0.0021	0.001	0.0164	0.0139	0.1295	0.021	0.1137	0.0554	7e-04
8	rs72684658	112742171	0.94	0.331738599837001	1.1	0.116987187387052	0.633075048610521	0.187995967475814	0.0062	0.006	0.1201	0.013	0.0401	0.0215	0.0143	0.0243	0.0011	0.0313	0.0347	0.141	0.0022	0.0328	0.1223	0.0187	0.0127	0.0021	0.001	0.0163	0.0137	0.1299	0.021	0.114	0.0556	7e-04
8	rs72684664	112743905	0.94	0.331738599837001	1.1	0.116987187387052	0.640419006187623	0.213411883311543	0.0062	0.006	0.1201	0.013	0.0401	0.0215	0.0143	0.0243	0.0011	0.0313	0.0347	0.141	0.0022	0.0329	0.1223	0.0187	0.0127	0.0021	0.001	0.0163	0.0137	0.1299	0.021	0.114	0.0556	7e-04
8	rs12155832	112745086	0.94	0.331738599837001	1.09	0.136985182682918	0.640277412385268	0.213946050265809	0.0062	0.006	0.1201	0.013	0.0401	0.0215	0.0143	0.0243	0.0011	0.0313	0.0347	0.141	0.0022	0.0329	0.1223	0.0187	0.0127	0.0021	0.001	0.0163	0.0137	0.1299	0.021	0.114	0.0556	7e-04
8	rs1904356	112748485	0.94	0.331738599837001	1.09	0.136985182682918	0.676044294761089	0.264663487611455	0.0061	0.006	0.1202	0.013	0.04	0.0215	0.0143	0.0243	0.0011	0.0312	0.0347	0.1411	0.0022	0.0329	0.1224	0.0188	0.0127	0.002	0.001	0.0163	0.0137	0.1299	0.021	0.1141	0.0556	7e-04
8	rs6982374	112750587	0.94	0.331738599837001	1.09	0.136985182682918	0.673434558353072	0.266381645968273	0.0061	0.006	0.1202	0.013	0.04	0.0215	0.0143	0.0243	0.0011	0.0312	0.0347	0.1412	0.0022	0.0329	0.1224	0.0188	0.0127	0.002	0.001	0.0163	0.0137	0.1298	0.021	0.1141	0.0556	7e-04
8	rs73704854	112751486	0.94	0.331738599837001	1.09	0.136985182682918	0.673869199113757	0.266955133940926	0.0061	0.006	0.1202	0.013	0.04	0.0215	0.0143	0.0243	0.0011	0.0312	0.0347	0.1411	0.0022	0.0329	0.1224	0.0188	0.0127	0.002	0.001	0.0162	0.0137	0.1298	0.021	0.1141	0.0556	7e-04
8	rs77460317	112752230	0.94	0.331738599837001	1.09	0.136985182682918	0.663616599183754	0.264549066928429	0.0061	0.006	0.1202	0.013	0.04	0.0215	0.0144	0.0243	0.0011	0.0312	0.0347	0.1412	0.0023	0.0329	0.1224	0.0187	0.0126	0.002	0.001	0.0162	0.0137	0.1298	0.021	0.114	0.0556	7e-04
8	rs72684676	112753109	0.94	0.331738599837001	1.09	0.136985182682918	0.66786787877519	0.264663487611455	0.0061	0.006	0.1202	0.013	0.04	0.0215	0.0144	0.0243	0.0011	0.0312	0.0347	0.1411	0.0023	0.0329	0.1224	0.0187	0.0127	0.002	0.001	0.0162	0.0137	0.1298	0.021	0.114	0.0556	7e-04
8	rs75989048	112770043	0.94	0.331738599837001	1.09	0.136985182682918	0.666281223991845	0.259529890680576	0.0061	0.006	0.1202	0.013	0.04	0.0215	0.0144	0.0243	0.0011	0.0312	0.0347	0.1411	0.0023	0.0329	0.1224	0.0187	0.0127	0.002	0.001	0.0162	0.0137	0.1298	0.021	0.114	0.0556	7e-04
8	rs1858256	112800389	0.94	0.331738599837001	1.09	0.136985182682918	0.747140810141898	0.33828612531729	0.0063	0.006	0.1202	0.0131	0.0403	0.0215	0.0143	0.024	0.001	0.031	0.0348	0.1411	0.0022	0.0333	0.1227	0.0189	0.0125	0.0022	0.0011	0.0152	0.0134	0.1287	0.0209	0.1148	0.0566	7e-04
8	rs80092845	112804010	0.94	0.331738599837001	1.09	0.136985182682918	0.747292521366231	0.33742404712262	0.0063	0.006	0.1202	0.0131	0.0403	0.0215	0.0143	0.024	0.001	0.031	0.0348	0.1411	0.0022	0.0333	0.1227	0.0189	0.0125	0.0022	0.0011	0.0152	0.0134	0.1287	0.0209	0.1148	0.0566	7e-04
8	rs72686616	112813201	0.94	0.331738599837001	1.09	0.136985182682918	0.794658392434764	0.309101153825317	0.0063	0.006	0.1203	0.013	0.0403	0.0214	0.0141	0.024	9e-04	0.0308	0.0349	0.1412	0.0022	0.0335	0.1232	0.0187	0.0122	0.0023	0.0011	0.0153	0.0133	0.1281	0.0209	0.1151	0.0571	7e-04
8	rs72686629	112833906	0.94	0.331738599837001	1.09	0.136985182682918	0.792944985117886	0.322259952932859	0.0063	0.006	0.1203	0.013	0.0403	0.0213	0.014	0.024	9e-04	0.0308	0.0349	0.1413	0.0021	0.0335	0.1232	0.0187	0.0122	0.0023	0.0011	0.0153	0.0133	0.1281	0.0209	0.1151	0.057	7e-04
8	rs117271894	112881674	0.94	0.331738599837001	1.09	0.136985182682918	0.797153476916646	0.315720605577904	0.0063	0.006	0.1203	0.013	0.0403	0.0213	0.014	0.0239	9e-04	0.0308	0.0348	0.1414	0.0021	0.0335	0.1234	0.0186	0.0121	0.0023	0.0011	0.0153	0.0133	0.1281	0.0209	0.1152	0.057	7e-04
8	rs76377003	112881828	0.94	0.331738599837001	1.09	0.136985182682918	0.797231502804825	0.315720605577904	0.0063	0.006	0.1203	0.013	0.0403	0.0213	0.014	0.0239	9e-04	0.0308	0.0348	0.1414	0.0021	0.0335	0.1234	0.0186	0.0121	0.0023	0.0011	0.0153	0.0133	0.1281	0.0209	0.1152	0.057	7e-04
8	rs441736	112900153	0.94	0.331738599837001	1.09	0.136985182682918	0.799886346613331	0.328838600465995	0.0063	0.006	0.1203	0.0131	0.0403	0.0213	0.0139	0.0239	9e-04	0.0308	0.0348	0.1414	0.0021	0.0336	0.1235	0.0186	0.0121	0.0024	0.0011	0.0153	0.0132	0.1283	0.0208	0.1152	0.0569	7e-04
8	rs451616	112901690	0.94	0.331738599837001	1.08	0.159408631830651	0.803719149012718	0.316445241165028	0.0063	0.006	0.1203	0.0131	0.0403	0.0213	0.0139	0.0238	9e-04	0.0308	0.0348	0.1414	0.0021	0.0336	0.1235	0.0186	0.012	0.0024	0.0011	0.0153	0.0132	0.1283	0.0208	0.1152	0.0569	7e-04
8	rs320506	112905883	0.94	0.331738599837001	1.08	0.159408631830651	0.803640849513385	0.306225787468141	0.0063	0.006	0.1203	0.013	0.0404	0.0212	0.0139	0.0238	9e-04	0.0307	0.0348	0.1417	0.0021	0.0336	0.1235	0.0185	0.0118	0.0024	0.0011	0.0153	0.0132	0.1285	0.0209	0.1151	0.0569	7e-04
8	rs17534476	112906752	0.94	0.331738599837001	1.08	0.159408631830651	0.806304878230195	0.305627763977358	0.0063	0.006	0.1203	0.013	0.0404	0.0212	0.0138	0.0238	9e-04	0.0307	0.0348	0.1417	0.0021	0.0336	0.1235	0.0185	0.0118	0.0024	0.0011	0.0153	0.0132	0.1285	0.0209	0.1151	0.0569	7e-04
8	rs320515	112911241	0.94	0.331738599837001	1.08	0.159408631830651	0.827198496949898	0.346321435366202	0.0063	0.0061	0.1203	0.0131	0.0403	0.0212	0.0138	0.0238	9e-04	0.0307	0.0348	0.1417	0.0021	0.0336	0.1235	0.0185	0.0117	0.0024	0.0011	0.0153	0.0132	0.1286	0.021	0.1151	0.0569	7e-04
8	rs13269097	112911426	0.94	0.331738599837001	1.08	0.159408631830651	0.827198496949898	0.346321435366202	0.0063	0.0061	0.1203	0.0131	0.0403	0.0212	0.0138	0.0238	9e-04	0.0307	0.0348	0.1417	0.0021	0.0336	0.1235	0.0185	0.0117	0.0024	0.0011	0.0153	0.0132	0.1286	0.021	0.1151	0.0569	7e-04
8	rs117636259	112930799	0.94	0.331738599837001	1.08	0.159408631830651	0.835699699161065	0.343595694495478	0.0063	0.0061	0.1204	0.0131	0.0403	0.0212	0.0138	0.0238	9e-04	0.0307	0.0348	0.1416	0.0021	0.0336	0.1235	0.0185	0.0117	0.0024	0.0011	0.0153	0.0132	0.1286	0.021	0.1151	0.0569	7e-04
8	rs13248419	112931908	0.94	0.331738599837001	1.08	0.159408631830651	0.835699699161065	0.343595694495478	0.0063	0.0061	0.1204	0.0131	0.0403	0.0212	0.0138	0.0238	9e-04	0.0307	0.0348	0.1416	0.0021	0.0336	0.1235	0.0185	0.0117	0.0024	0.0011	0.0153	0.0132	0.1286	0.021	0.1151	0.0569	7e-04
8	rs118035886	112955939	0.94	0.331738599837001	1.08	0.159408631830651	0.825217600239456	0.343595694495478	0.0063	0.006	0.1204	0.0131	0.0403	0.0212	0.0139	0.0238	9e-04	0.0307	0.0348	0.1416	0.002	0.0337	0.1235	0.0184	0.0117	0.0025	0.0011	0.0153	0.0132	0.1287	0.021	0.1151	0.0569	7e-04
8	rs1031728	112959199	0.94	0.331738599837001	1.08	0.159408631830651	0.825534406919748	0.349675121601528	0.0063	0.006	0.1205	0.0131	0.0402	0.0212	0.0139	0.0238	9e-04	0.0307	0.0348	0.1416	0.002	0.0337	0.1235	0.0184	0.0117	0.0025	0.0011	0.0153	0.0132	0.1287	0.021	0.1151	0.0569	7e-04
8	rs117450198	112964603	0.94	0.331738599837001	1.08	0.159408631830651	0.829022718797111	0.381796655269612	0.0063	0.006	0.1205	0.0132	0.0401	0.0213	0.0139	0.0238	9e-04	0.0306	0.0349	0.1417	0.002	0.0338	0.1233	0.0184	0.0117	0.0025	0.0011	0.0153	0.0131	0.1289	0.021	0.115	0.0569	7e-04
8	rs72670545	112976672	0.94	0.331738599837001	1.08	0.159408631830651	0.841520894799629	0.419918889635658	0.0063	0.006	0.1206	0.0132	0.0401	0.0213	0.0138	0.0238	9e-04	0.0306	0.0349	0.1417	0.002	0.0338	0.1233	0.0183	0.0116	0.0025	0.0011	0.0153	0.013	0.129	0.021	0.115	0.057	7e-04
8	rs1460590	113005023	0.94	0.331738599837001	1.08	0.159408631830651	0.883645752162968	0.472592916931945	0.0063	0.006	0.1206	0.0132	0.04	0.0213	0.0138	0.0239	8e-04	0.0306	0.0349	0.1416	0.0019	0.0339	0.1233	0.0183	0.0116	0.0025	0.0011	0.0154	0.013	0.1289	0.021	0.115	0.0571	7e-04
8	rs12675200	113007075	0.94	0.331738599837001	1.08	0.159408631830651	0.893452379296981	0.473808921264791	0.0063	0.006	0.1206	0.0132	0.04	0.0213	0.0137	0.0239	8e-04	0.0307	0.0349	0.1417	0.0019	0.0339	0.1233	0.0183	0.0116	0.0025	0.0011	0.0153	0.013	0.1289	0.021	0.115	0.0571	7e-04
8	rs79130640	113017362	0.94	0.331738599837001	1.08	0.159408631830651	0.918581655485817	0.496791526453984	0.0064	0.006	0.1206	0.0132	0.04	0.0213	0.0137	0.024	8e-04	0.0307	0.0349	0.1418	0.0019	0.034	0.1233	0.0183	0.0116	0.0025	0.001	0.0153	0.0131	0.1288	0.021	0.1149	0.0571	7e-04
8	rs17625834	113021642	0.94	0.331738599837001	1.08	0.159408631830651	0.925387371901932	0.506117140511513	0.0064	0.006	0.1206	0.0132	0.04	0.0213	0.0137	0.024	8e-04	0.0307	0.0349	0.1418	0.0019	0.034	0.1233	0.0183	0.0116	0.0025	0.001	0.0153	0.0131	0.1288	0.021	0.1149	0.0571	7e-04
8	rs77340356	113024846	0.94	0.331738599837001	1.08	0.159408631830651	0.926301926365763	0.494193765148481	0.0064	0.006	0.1206	0.0132	0.0399	0.0213	0.0137	0.024	8e-04	0.0307	0.0349	0.1419	0.0019	0.034	0.1233	0.0183	0.0116	0.0025	0.001	0.0153	0.0131	0.1288	0.021	0.1149	0.0571	7e-04
8	rs2353258	113079753	0.94	0.331738599837001	1.08	0.159408631830651	0.983477152833406	0.499529765467314	0.0066	0.006	0.1206	0.0133	0.0399	0.0214	0.0136	0.0239	8e-04	0.0306	0.0348	0.1419	0.0018	0.0341	0.1233	0.0184	0.0115	0.0025	0.001	0.0152	0.0133	0.1289	0.0209	0.1147	0.0572	6e-04
8	rs12675541	113083500	0.94	0.331738599837001	1.08	0.159408631830651	0.983562397080834	0.484517354557188	0.0066	0.006	0.1206	0.0133	0.0399	0.0213	0.0136	0.0239	8e-04	0.0306	0.0348	0.1419	0.0018	0.0341	0.1233	0.0184	0.0115	0.0025	0.001	0.0152	0.0133	0.1289	0.0209	0.1147	0.0572	6e-04
8	rs4501608	113087521	0.94	0.331738599837001	1.08	0.159408631830651	0.986206471157835	0.495560573879365	0.0066	0.006	0.1206	0.0133	0.0399	0.0214	0.0136	0.0239	8e-04	0.0306	0.0348	0.1419	0.0018	0.0341	0.1233	0.0184	0.0115	0.0025	0.001	0.0152	0.0133	0.1289	0.0209	0.1148	0.0572	6e-04
8	rs77214276	113095994	0.94	0.331738599837001	1.08	0.159408631830651	0.962008036584659	0.441930675127654	0.0066	0.006	0.1206	0.0133	0.0399	0.0213	0.0136	0.0239	8e-04	0.0306	0.0348	0.1419	0.0018	0.0341	0.1233	0.0184	0.0115	0.0025	0.001	0.0152	0.0133	0.129	0.0209	0.1147	0.0572	6e-04
8	rs72670582	113118202	0.94	0.331738599837001	1.08	0.159408631830651	0.95964401004187	0.505567355484181	0.0066	0.006	0.1204	0.0133	0.04	0.0213	0.0137	0.0237	8e-04	0.0304	0.0348	0.1418	0.0018	0.0342	0.1234	0.0185	0.0116	0.0025	0.001	0.0153	0.0134	0.1292	0.0209	0.1141	0.0573	6e-04
8	rs10808451	113125351	0.94	0.331738599837001	1.08	0.159408631830651	0.940232649098658	0.512174750250598	0.0066	0.006	0.1204	0.0133	0.0401	0.0212	0.0137	0.0237	8e-04	0.0304	0.0348	0.1418	0.0018	0.0341	0.1235	0.0186	0.0117	0.0025	0.001	0.0154	0.0134	0.1291	0.021	0.1141	0.0574	6e-04
8	rs74640263	113163992	0.94	0.331738599837001	1.08	0.159408631830651	0.893861976554378	0.487782751111011	0.0066	0.0061	0.1204	0.0134	0.0403	0.0212	0.0138	0.0234	8e-04	0.0302	0.0349	0.1418	0.0018	0.0341	0.1236	0.0186	0.0118	0.0026	0.001	0.0154	0.0134	0.1292	0.021	0.1136	0.0571	8e-04
8	rs7011896	113164245	0.94	0.331738599837001	1.08	0.159408631830651	0.894271652706381	0.488736220345517	0.0066	0.0061	0.1204	0.0134	0.0403	0.0212	0.0138	0.0234	8e-04	0.0302	0.0349	0.1418	0.0018	0.0341	0.1236	0.0186	0.0118	0.0026	0.001	0.0154	0.0134	0.1292	0.021	0.1136	0.0571	8e-04
8	rs72670598	113171864	0.94	0.331738599837001	1.08	0.159408631830651	0.901823756991525	0.502271836616924	0.0066	0.0061	0.1204	0.0134	0.0403	0.0212	0.0138	0.0234	8e-04	0.0302	0.0349	0.1417	0.0018	0.0341	0.1237	0.0186	0.0118	0.0026	0.001	0.0154	0.0134	0.1293	0.0209	0.1136	0.0571	8e-04
8	rs35751057	113183694	0.94	0.331738599837001	1.08	0.159408631830651	0.886909564975479	0.518665431578416	0.0067	0.0061	0.1204	0.0135	0.0404	0.0212	0.0138	0.0233	8e-04	0.0302	0.035	0.1418	0.0018	0.034	0.1237	0.0186	0.0119	0.0026	9e-04	0.0155	0.0134	0.1293	0.0209	0.1134	0.057	8e-04
8	rs10283258	113186847	0.94	0.331738599837001	1.08	0.159408631830651	0.888053096560056	0.517144490638045	0.0067	0.0061	0.1204	0.0135	0.0404	0.0212	0.0138	0.0233	8e-04	0.0302	0.035	0.1418	0.0018	0.0341	0.1237	0.0186	0.0118	0.0026	9e-04	0.0155	0.0134	0.1293	0.0209	0.1134	0.057	8e-04
8	rs6469408	113203734	0.94	0.331738599837001	1.08	0.159408631830651	0.918001650741653	0.525870485250927	0.0067	0.0061	0.1204	0.0136	0.0404	0.0211	0.0138	0.0233	8e-04	0.0301	0.035	0.142	0.0018	0.0337	0.1238	0.0187	0.0119	0.0026	9e-04	0.0155	0.0134	0.1294	0.0209	0.1132	0.0571	9e-04
8	rs62514363	113208080	0.94	0.331738599837001	1.08	0.159408631830651	0.916096997863627	0.520879712721564	0.0067	0.0061	0.1204	0.0136	0.0404	0.0211	0.0138	0.0233	8e-04	0.0301	0.035	0.142	0.0018	0.0337	0.1238	0.0187	0.0119	0.0026	9e-04	0.0155	0.0134	0.1294	0.0209	0.1132	0.0571	9e-04
8	rs16883211	113214979	0.94	0.331738599837001	1.08	0.159408631830651	0.930797011278925	0.537143024996728	0.0069	0.0062	0.1201	0.0136	0.0406	0.0209	0.0135	0.0234	8e-04	0.03	0.0349	0.1422	0.0018	0.0338	0.1241	0.0188	0.0118	0.0026	9e-04	0.0156	0.0131	0.1295	0.0209	0.1129	0.0571	0.001
8	rs17552847	113215795	0.94	0.331738599837001	1.08	0.159408631830651	0.926301926365763	0.520325920224184	0.0069	0.0062	0.1201	0.0136	0.0406	0.0209	0.0135	0.0234	8e-04	0.0299	0.0349	0.1422	0.0018	0.0338	0.1241	0.0188	0.0118	0.0026	8e-04	0.0156	0.013	0.1295	0.0209	0.1128	0.0571	0.001
8	rs55984066	113220209	0.94	0.331738599837001	1.08	0.159408631830651	0.929880611376836	0.50570478752156	0.0069	0.0062	0.1201	0.0136	0.0407	0.0208	0.0135	0.0234	8e-04	0.0299	0.0349	0.1423	0.0018	0.0338	0.1241	0.0188	0.0118	0.0026	8e-04	0.0156	0.0129	0.1297	0.0208	0.1127	0.0572	0.0011
8	rs62514376	113223076	0.94	0.331738599837001	1.08	0.159408631830651	0.924223937872166	0.478952083808476	0.0069	0.0062	0.12	0.0136	0.0406	0.0208	0.0135	0.0234	8e-04	0.0299	0.0349	0.1422	0.0019	0.0338	0.1242	0.0188	0.0118	0.0026	8e-04	0.0157	0.0129	0.1297	0.0208	0.1126	0.0572	0.0011
8	rs1592624	113241088	0.94	0.331738599837001	1.08	0.159408631830651	0.946600942689064	0.459136845881945	0.0069	0.0063	0.1198	0.0136	0.0402	0.0207	0.0134	0.0233	8e-04	0.03	0.035	0.142	0.0019	0.0336	0.1247	0.0189	0.0118	0.0025	8e-04	0.0164	0.0127	0.1302	0.0208	0.112	0.0573	0.0011
8	rs17553961	113241581	0.94	0.331738599837001	1.08	0.159408631830651	0.946768769894241	0.456190216880892	0.0069	0.0063	0.1198	0.0136	0.0402	0.0207	0.0134	0.0233	8e-04	0.03	0.035	0.142	0.0019	0.0337	0.1247	0.0189	0.0118	0.0025	8e-04	0.0164	0.0127	0.1302	0.0208	0.112	0.0573	0.0011
8	rs4876460	113246250	0.94	0.331738599837001	1.08	0.159408631830651	0.962261467457344	0.460075454014075	0.0069	0.0063	0.1193	0.0136	0.0402	0.0207	0.0134	0.0232	8e-04	0.03	0.035	0.142	0.002	0.0337	0.1247	0.0189	0.0118	0.0025	8e-04	0.0165	0.0126	0.1302	0.0208	0.1119	0.0577	0.0012
8	rs72672842	113246861	0.94	0.331738599837001	1.08	0.159408631830651	0.962345950533483	0.454852491477567	0.0069	0.0063	0.1193	0.0136	0.0402	0.0207	0.0134	0.0232	8e-04	0.03	0.035	0.1421	0.002	0.0337	0.1247	0.0189	0.0118	0.0025	8e-04	0.0165	0.0126	0.1303	0.0208	0.1119	0.0576	0.0012
8	rs61753736	113253954	0.94	0.331738599837001	1.08	0.159408631830651	0.964036254312076	0.468545449525885	0.0069	0.0063	0.1193	0.0136	0.0404	0.0207	0.0134	0.0232	8e-04	0.03	0.035	0.142	0.002	0.0337	0.1247	0.0189	0.0118	0.0025	8e-04	0.0165	0.0126	0.1303	0.0208	0.1119	0.0576	0.0012
8	rs28637624	113255559	0.94	0.331738599837001	1.08	0.159408631830651	0.965304784600371	0.471107793464998	0.0069	0.0063	0.1193	0.0136	0.0404	0.0207	0.0134	0.0232	8e-04	0.03	0.035	0.142	0.002	0.0337	0.1247	0.0189	0.0118	0.0025	8e-04	0.0165	0.0126	0.1303	0.0208	0.1119	0.0576	0.0012
8	rs17630545	113265869	0.94	0.331738599837001	1.08	0.159408631830651	0.977942782041507	0.476108030014485	0.0069	0.0063	0.1194	0.0136	0.0405	0.0206	0.0134	0.0232	7e-04	0.03	0.035	0.1421	0.0019	0.0337	0.1247	0.0189	0.0118	0.0025	8e-04	0.0165	0.0126	0.1303	0.0208	0.1119	0.0576	0.0011
8	rs113459997	113268059	0.94	0.331738599837001	1.08	0.159408631830651	0.97250609531709	0.453248588211862	0.0069	0.0063	0.1194	0.0136	0.0405	0.0206	0.0134	0.0232	7e-04	0.03	0.035	0.1421	0.0019	0.0337	0.1247	0.0189	0.0118	0.0025	8e-04	0.0165	0.0126	0.1303	0.0208	0.1119	0.0576	0.0011
8	rs74597546	113290856	0.94	0.331738599837001	1.08	0.159408631830651	0.973269876397664	0.47178269885563	0.0068	0.0063	0.1194	0.0136	0.0406	0.0206	0.0133	0.0232	7e-04	0.0301	0.0351	0.1422	0.0019	0.0336	0.1248	0.019	0.0119	0.0024	8e-04	0.0165	0.0126	0.1306	0.0208	0.1114	0.0575	0.0012
8	rs7014460	113291621	0.94	0.331738599837001	1.08	0.159408631830651	0.974458470378808	0.478681032636326	0.0068	0.0063	0.1194	0.0136	0.0406	0.0206	0.0133	0.0232	7e-04	0.0301	0.0351	0.1422	0.0019	0.0336	0.1248	0.019	0.0119	0.0024	8e-04	0.0165	0.0126	0.1306	0.0208	0.1114	0.0575	0.0012
8	rs16883388	113316520	0.94	0.331738599837001	1.08	0.159408631830651	0.988255494002418	0.443789574994847	0.0067	0.0063	0.1195	0.0136	0.0406	0.0206	0.0133	0.0232	7e-04	0.0301	0.0351	0.142	0.002	0.0336	0.1249	0.019	0.012	0.0024	8e-04	0.0165	0.0126	0.1307	0.0208	0.1112	0.0575	0.0012
8	rs7830812	113324122	0.94	0.331738599837001	1.08	0.159408631830651	0.97981451839464	0.461819916532034	0.0066	0.0063	0.1196	0.0137	0.0407	0.0206	0.0133	0.0232	7e-04	0.0301	0.0351	0.1419	0.0019	0.0337	0.1248	0.0191	0.012	0.0024	8e-04	0.0165	0.0126	0.1308	0.0208	0.1111	0.0574	0.0012
8	rs11785270	113328833	0.94	0.331738599837001	1.08	0.159408631830651	0.976837447036349	0.495423849566471	0.0066	0.0063	0.1196	0.0137	0.0407	0.0206	0.0133	0.0232	7e-04	0.0301	0.0351	0.1419	0.0019	0.0337	0.1248	0.0191	0.012	0.0024	8e-04	0.0165	0.0126	0.1308	0.0208	0.1111	0.0574	0.0012
8	rs16883458	113349665	0.94	0.331738599837001	1.08	0.159408631830651	0.977517592423439	0.522819150413665	0.0066	0.0063	0.1196	0.0137	0.0407	0.0207	0.0133	0.0231	7e-04	0.0302	0.0351	0.1419	0.0019	0.0338	0.1249	0.0191	0.012	0.0023	7e-04	0.0165	0.0126	0.1308	0.0208	0.1111	0.0572	0.0011
8	rs13273261	113362045	0.94	0.331738599837001	1.08	0.159408631830651	0.979644299820572	0.541053498520652	0.0066	0.0063	0.1197	0.0137	0.0407	0.0209	0.0134	0.0229	7e-04	0.0302	0.035	0.1419	0.002	0.0339	0.1251	0.0192	0.0121	0.0023	7e-04	0.0165	0.0126	0.1307	0.0208	0.111	0.0571	0.001
8	rs117062251	113362068	0.94	0.331738599837001	1.08	0.159408631830651	0.979644299820572	0.545251073486137	0.0066	0.0063	0.1197	0.0137	0.0407	0.0209	0.0134	0.0229	7e-04	0.0302	0.035	0.1419	0.002	0.0339	0.1251	0.0192	0.0121	0.0023	7e-04	0.0165	0.0126	0.1307	0.0208	0.111	0.0571	0.001
8	rs41340951	113376378	0.94	0.331738599837001	1.08	0.159408631830651	0.99972783767694	0.559723283014218	0.0065	0.0063	0.1197	0.0137	0.0407	0.021	0.0134	0.0229	7e-04	0.0303	0.0349	0.142	0.002	0.0339	0.1252	0.0193	0.0122	0.0022	7e-04	0.0166	0.0125	0.1306	0.0208	0.1109	0.0572	8e-04
8	rs35255772	113378193	0.94	0.331738599837001	1.08	0.159408631830651	0.984841424351419	0.537840807472134	0.0065	0.0063	0.1196	0.0137	0.0406	0.021	0.0134	0.0228	7e-04	0.0302	0.0348	0.142	0.002	0.0339	0.1253	0.0193	0.0122	0.0022	6e-04	0.0166	0.0125	0.1306	0.0208	0.111	0.0572	8e-04
8	rs7821683	113387456	0.94	0.331738599837001	1.08	0.159408631830651	0.997926356460345	0.535329844498325	0.0065	0.0063	0.1196	0.0137	0.0406	0.021	0.0134	0.0228	7e-04	0.0302	0.0348	0.142	0.002	0.0339	0.1254	0.0193	0.0122	0.0022	6e-04	0.0166	0.0125	0.1307	0.0208	0.111	0.0572	8e-04
8	rs75445926	113408696	0.94	0.331738599837001	1.08	0.159408631830651	1.05122956613102	0.51493422289676	0.0064	0.0064	0.1195	0.0136	0.0405	0.0212	0.0133	0.022	8e-04	0.0303	0.034	0.1416	0.002	0.0342	0.1263	0.0198	0.0124	0.0022	6e-04	0.0168	0.0123	0.1303	0.0212	0.1112	0.0572	9e-04
8	rs1492667	113410376	0.94	0.331738599837001	1.08	0.159408631830651	1.05105440518775	0.517697429992464	0.0064	0.0064	0.1195	0.0136	0.0405	0.0212	0.0133	0.022	8e-04	0.0303	0.034	0.1416	0.002	0.0342	0.1263	0.0198	0.0124	0.0022	6e-04	0.0168	0.0123	0.1303	0.0212	0.1112	0.0572	9e-04
8	rs13257713	113429636	0.94	0.331738599837001	1.08	0.159408631830651	1.06308008265997	0.433327400364691	0.0064	0.0064	0.1194	0.0136	0.0405	0.0213	0.0133	0.0218	8e-04	0.0303	0.0338	0.1415	0.002	0.0342	0.1265	0.0199	0.0125	0.0022	6e-04	0.0168	0.0123	0.1301	0.0213	0.1112	0.0572	9e-04
8	rs17640721	113436402	0.94	0.331738599837001	1.08	0.159408631830651	1.10537715871573	0.479765475437379	0.0064	0.0064	0.1193	0.0136	0.0405	0.0213	0.0133	0.0217	8e-04	0.0304	0.0338	0.1415	0.002	0.0343	0.1266	0.0199	0.0125	0.0023	6e-04	0.0169	0.0122	0.13	0.0213	0.1111	0.0572	9e-04
8	rs2123489	113440838	0.94	0.331738599837001	1.08	0.159408631830651	1.10877501026293	0.492964463800736	0.0064	0.0064	0.1193	0.0136	0.0405	0.0213	0.0133	0.0217	8e-04	0.0304	0.0338	0.1415	0.002	0.0343	0.1266	0.0199	0.0125	0.0023	6e-04	0.0169	0.0122	0.13	0.0213	0.1111	0.0572	9e-04
8	rs72674784	113442490	0.94	0.331738599837001	1.08	0.159408631830651	1.13899876422193	0.561415398429351	0.0064	0.0064	0.1193	0.0136	0.0406	0.0214	0.0133	0.0217	8e-04	0.0304	0.0337	0.1416	0.002	0.0343	0.1266	0.0199	0.0125	0.0022	6e-04	0.0169	0.0122	0.1299	0.0213	0.1111	0.0572	9e-04
8	rs74450434	113444904	0.94	0.331738599837001	1.08	0.159408631830651	1.14080792185084	0.566216487456647	0.0064	0.0064	0.1193	0.0136	0.0405	0.0214	0.0133	0.0217	8e-04	0.0304	0.0337	0.1416	0.002	0.0343	0.1266	0.0199	0.0125	0.0022	6e-04	0.0169	0.0122	0.1299	0.0213	0.1111	0.0572	9e-04
8	rs959757	113450037	0.94	0.331738599837001	1.08	0.159408631830651	1.14642350156267	0.564662102914041	0.0064	0.0064	0.1194	0.0136	0.0406	0.0214	0.0133	0.0216	8e-04	0.0304	0.0337	0.1417	0.002	0.0343	0.1266	0.0199	0.0125	0.0022	6e-04	0.0169	0.0122	0.1299	0.0213	0.1111	0.0572	9e-04
8	rs117480842	113450129	0.94	0.331738599837001	1.08	0.159408631830651	1.14533576725295	0.558314141954483	0.0064	0.0064	0.1193	0.0136	0.0406	0.0214	0.0133	0.0216	8e-04	0.0304	0.0337	0.1417	0.002	0.0343	0.1266	0.0199	0.0125	0.0022	6e-04	0.0169	0.0122	0.1299	0.0213	0.1111	0.0572	9e-04
8	rs79828942	113455230	0.94	0.331738599837001	1.08	0.159408631830651	1.14533576725295	0.5420322145173	0.0064	0.0064	0.1193	0.0136	0.0406	0.0215	0.0133	0.0216	8e-04	0.0304	0.0337	0.1418	0.0019	0.0343	0.1266	0.0199	0.0125	0.0022	6e-04	0.0169	0.0122	0.1299	0.0213	0.1111	0.0572	9e-04
8	rs12114792	113462828	0.94	0.331738599837001	1.08	0.159408631830651	1.13728111392986	0.546371779702618	0.0064	0.0063	0.1193	0.0136	0.0406	0.0215	0.0133	0.0216	8e-04	0.0304	0.0337	0.1418	0.002	0.0342	0.1266	0.0199	0.0125	0.0022	6e-04	0.0169	0.0122	0.1299	0.0213	0.1111	0.0572	9e-04
8	rs112509586	113469344	0.94	0.331738599837001	1.08	0.159408631830651	1.1315028776178	0.549035730268748	0.0064	0.0063	0.1193	0.0136	0.0406	0.0215	0.0133	0.0216	8e-04	0.0304	0.0337	0.1418	0.002	0.0342	0.1266	0.0199	0.0125	0.0022	6e-04	0.0169	0.0122	0.1299	0.0213	0.1111	0.0572	9e-04
8	rs16883621	113469872	0.94	0.331738599837001	1.08	0.159408631830651	1.12312713050542	0.541193288269648	0.0064	0.0063	0.1193	0.0136	0.0406	0.0215	0.0133	0.0216	8e-04	0.0304	0.0337	0.1419	0.002	0.0342	0.1265	0.0199	0.0125	0.0022	6e-04	0.0169	0.0122	0.1299	0.0213	0.111	0.0572	9e-04
8	rs117225239	113470835	0.94	0.331738599837001	1.08	0.159408631830651	1.09618807454015	0.45578879066915	0.0064	0.0063	0.1191	0.0136	0.0405	0.0215	0.0133	0.0216	8e-04	0.0304	0.0336	0.142	0.002	0.0343	0.1264	0.02	0.0125	0.0022	6e-04	0.017	0.0124	0.1299	0.0213	0.1108	0.0572	9e-04
8	rs73702885	113477649	0.94	0.331738599837001	1.08	0.159408631830651	1.10385841015031	0.468141202009075	0.0065	0.0063	0.119	0.0136	0.0405	0.0216	0.0133	0.0216	8e-04	0.0304	0.0335	0.1422	0.002	0.0344	0.1262	0.0201	0.0125	0.0022	6e-04	0.0171	0.0125	0.1298	0.0213	0.1106	0.0572	9e-04
8	rs10505173	113486216	0.94	0.331738599837001	1.08	0.159408631830651	1.1208797881667	0.454050353167026	0.0065	0.0063	0.1188	0.0136	0.0405	0.0217	0.0133	0.0216	8e-04	0.0305	0.0335	0.1423	0.002	0.0344	0.1261	0.0201	0.0126	0.0023	7e-04	0.0172	0.0127	0.1297	0.0213	0.1104	0.0572	9e-04
8	rs62516482	113486771	0.94	0.331738599837001	1.08	0.159408631830651	1.11271454023849	0.438616383828987	0.0065	0.0063	0.1188	0.0136	0.0405	0.0217	0.0133	0.0216	8e-04	0.0305	0.0334	0.1423	0.002	0.0344	0.1261	0.0201	0.0126	0.0023	7e-04	0.0171	0.0127	0.1297	0.0213	0.1104	0.0572	9e-04
8	rs72676627	113499432	0.94	0.331738599837001	1.08	0.159408631830651	1.10430501467356	0.39036681258758	0.0065	0.0063	0.1188	0.0137	0.0405	0.0218	0.0133	0.0216	9e-04	0.0306	0.0333	0.1422	0.002	0.0343	0.1263	0.0203	0.0126	0.0023	7e-04	0.0171	0.0127	0.1296	0.0214	0.11	0.057	0.001
8	rs76860694	113514391	0.94	0.331738599837001	1.08	0.159408631830651	1.10144798815083	0.351666865093201	0.0066	0.0063	0.1187	0.0137	0.0403	0.0218	0.0134	0.0216	9e-04	0.0306	0.0333	0.1423	0.002	0.0343	0.1263	0.0203	0.0126	0.0023	7e-04	0.0171	0.0127	0.1297	0.0214	0.11	0.057	0.001
8	rs62516490	113515643	0.94	0.331738599837001	1.08	0.159408631830651	1.10314399242824	0.358788674654465	0.0066	0.0063	0.1187	0.0137	0.0403	0.0218	0.0134	0.0216	9e-04	0.0306	0.0333	0.1423	0.002	0.0343	0.1263	0.0203	0.0126	0.0023	7e-04	0.0171	0.0127	0.1297	0.0214	0.1099	0.057	0.001
8	rs11782892	113518581	0.94	0.331738599837001	1.08	0.159408631830651	1.09984220566698	0.433723478454856	0.0067	0.0064	0.1184	0.014	0.0406	0.0222	0.0137	0.0215	0.001	0.0308	0.0329	0.1422	0.002	0.0343	0.1269	0.0206	0.0128	0.0025	7e-04	0.0172	0.0125	0.1289	0.022	0.1088	0.056	0.0011
8	rs62516491	113520226	0.94	0.331738599837001	1.08	0.159408631830651	1.10573463201858	0.550579475658091	0.0067	0.0064	0.1187	0.0139	0.041	0.0223	0.0138	0.0209	0.0011	0.0308	0.0327	0.1418	0.002	0.035	0.1277	0.0206	0.0128	0.0025	7e-04	0.0174	0.0127	0.1283	0.0218	0.1085	0.0554	0.0012
8	rs80302596	113523393	0.94	0.331738599837001	1.08	0.159408631830651	1.06633732447169	0.447913069701138	0.0068	0.0064	0.1185	0.0139	0.041	0.0223	0.0138	0.0208	0.0011	0.0307	0.0326	0.1417	0.0021	0.0354	0.128	0.0206	0.0129	0.0026	8e-04	0.0174	0.0127	0.1278	0.0218	0.1084	0.0554	0.0012
8	rs2853242	113531631	0.94	0.331738599837001	1.08	0.159408631830651	1.0788751761848	0.465448547939201	0.0068	0.0064	0.1185	0.0139	0.041	0.0223	0.0138	0.0208	0.0011	0.0307	0.0325	0.1416	0.0021	0.0356	0.128	0.0206	0.0129	0.0026	8e-04	0.0174	0.0128	0.1277	0.0218	0.1084	0.0553	0.0013
8	rs78456881	113535160	0.94	0.331738599837001	1.08	0.159408631830651	1.07286380299751	0.456190216880892	0.0068	0.0064	0.1185	0.0139	0.041	0.0223	0.0138	0.0208	0.0011	0.0307	0.0325	0.1416	0.0021	0.0356	0.128	0.0206	0.0129	0.0026	8e-04	0.0174	0.0128	0.1277	0.0218	0.1084	0.0553	0.0013
8	rs11782110	113551493	0.94	0.331738599837001	1.08	0.159408631830651	1.07418868421261	0.486557565945257	0.0068	0.0064	0.1184	0.0139	0.041	0.0223	0.0138	0.0208	0.0012	0.0307	0.0325	0.1414	0.0021	0.0359	0.1281	0.0206	0.0129	0.0026	8e-04	0.0174	0.0128	0.1277	0.0218	0.1084	0.0553	0.0013
8	rs11779203	113569499	0.94	0.331738599837001	1.08	0.159408631830651	0.963698095709844	0.469758737588602	0.0069	0.0064	0.1173	0.014	0.041	0.0224	0.0139	0.0208	0.0012	0.0306	0.0325	0.1415	0.0022	0.036	0.1284	0.0206	0.0129	0.0026	9e-04	0.0175	0.013	0.1277	0.0219	0.1083	0.0548	0.0014
8	rs76438685	113571521	0.94	0.331738599837001	1.08	0.159408631830651	0.948615682231165	0.427134877645668	0.0069	0.0064	0.1173	0.014	0.041	0.0224	0.0139	0.0208	0.0012	0.0307	0.0325	0.1414	0.0022	0.036	0.1284	0.0206	0.0129	0.0026	9e-04	0.0175	0.013	0.1277	0.0219	0.1083	0.0548	0.0014
8	rs28529305	113582622	0.94	0.331738599837001	1.08	0.159408631830651	0.942995640053262	0.419918889635658	0.0069	0.0063	0.1172	0.014	0.041	0.0224	0.0139	0.0208	0.0013	0.0308	0.0325	0.1414	0.0022	0.036	0.1284	0.0207	0.0129	0.0026	9e-04	0.0175	0.013	0.1278	0.0218	0.1081	0.0547	0.0014
8	rs7840599	113596848	0.94	0.331738599837001	1.08	0.159408631830651	1.03403284951722	0.55760989768444	0.0071	0.0063	0.1169	0.014	0.041	0.0226	0.0138	0.0206	0.0013	0.031	0.0324	0.1414	0.0022	0.0363	0.1284	0.0207	0.0129	0.0026	9e-04	0.0176	0.013	0.1281	0.0217	0.1079	0.0546	0.0015
8	rs13274931	113618938	0.94	0.331738599837001	1.08	0.159408631830651	1.03829949375203	0.562685303647431	0.0071	0.0063	0.1169	0.014	0.041	0.0225	0.0138	0.0206	0.0013	0.031	0.0324	0.1414	0.0022	0.0363	0.1284	0.0207	0.0129	0.0026	9e-04	0.0176	0.0129	0.1281	0.0217	0.1079	0.0546	0.0015
8	rs12546340	113622356	0.94	0.331738599837001	1.08	0.159408631830651	1.05420910145135	0.559018603811544	0.0071	0.0063	0.117	0.0139	0.041	0.0226	0.0138	0.0206	0.0013	0.0311	0.0324	0.1414	0.0022	0.0363	0.1285	0.0207	0.0128	0.0026	9e-04	0.0176	0.0129	0.1281	0.0217	0.108	0.0546	0.0015
8	rs118005981	113623943	0.94	0.331738599837001	1.09	0.136985182682918	1.05903612535095	0.559582329797608	0.0071	0.0063	0.117	0.0139	0.041	0.0226	0.0138	0.0206	0.0013	0.031	0.0324	0.1414	0.0022	0.0363	0.1286	0.0207	0.0128	0.0026	9e-04	0.0176	0.0129	0.1281	0.0217	0.1079	0.0546	0.0015
8	rs13275157	113628157	0.94	0.331738599837001	1.09	0.136985182682918	1.05587561515454	0.56127434112954	0.0071	0.0063	0.117	0.0139	0.041	0.0225	0.0138	0.0206	0.0013	0.031	0.0324	0.1414	0.0022	0.0363	0.1285	0.0207	0.0128	0.0026	9e-04	0.0176	0.0128	0.1281	0.0217	0.1079	0.0548	0.0015
8	rs78525513	113635109	0.94	0.331738599837001	1.09	0.136985182682918	0.991931014769003	0.446049593859818	0.0071	0.0063	0.1168	0.0139	0.041	0.0225	0.0139	0.0205	0.0013	0.0311	0.0323	0.1413	0.0023	0.0363	0.1287	0.0207	0.0128	0.0026	9e-04	0.0176	0.0128	0.1281	0.0217	0.1079	0.0547	0.0016
8	rs67795609	113645025	0.94	0.331738599837001	1.09	0.136985182682918	0.966912576359035	0.475837396802033	0.0071	0.0063	0.1165	0.0139	0.041	0.0226	0.014	0.0205	0.0013	0.0311	0.0323	0.1413	0.0024	0.0363	0.1288	0.0206	0.0129	0.0026	9e-04	0.0176	0.0127	0.128	0.0216	0.1079	0.0546	0.0016
8	rs4496999	113648896	0.94	0.331738599837001	1.09	0.136985182682918	0.967251199291576	0.475702095162305	0.0071	0.0063	0.1165	0.0139	0.041	0.0226	0.014	0.0205	0.0013	0.0311	0.0323	0.1413	0.0024	0.0363	0.1288	0.0206	0.0129	0.0026	9e-04	0.0176	0.0127	0.128	0.0216	0.1079	0.0546	0.0016
8	rs16883889	113652365	0.95	0.291843936447983	1.09	0.136985182682918	0.89755190034573	0.45605639780911	0.0071	0.0062	0.116	0.0138	0.0411	0.0227	0.014	0.0205	0.0015	0.0314	0.0325	0.1411	0.0026	0.0363	0.1294	0.0206	0.0128	0.0027	0.001	0.0177	0.0126	0.1281	0.0217	0.1074	0.0539	0.0018
8	rs4876479	113660490	0.95	0.291843936447983	1.09	0.136985182682918	0.912788494919355	0.397570232602079	0.0073	0.0056	0.1134	0.013	0.0428	0.0233	0.0146	0.0199	0.0024	0.033	0.0323	0.1392	0.0033	0.0367	0.1341	0.0203	0.0131	0.0033	0.0014	0.018	0.0118	0.1281	0.0216	0.1046	0.0509	0.0025
8	rs6469430	113661070	0.95	0.291843936447983	1.09	0.136985182682918	0.915931453948847	0.410523068691815	0.0073	0.0056	0.1134	0.013	0.0428	0.0233	0.0146	0.0199	0.0024	0.033	0.0323	0.1392	0.0033	0.0367	0.1341	0.0203	0.013	0.0033	0.0014	0.018	0.0118	0.1281	0.0216	0.1046	0.0509	0.0025
8	rs4876480	113671986	0.95	0.291843936447983	1.09	0.136985182682918	0.917835963188574	0.35828757048416	0.0073	0.0056	0.1132	0.0131	0.0429	0.0233	0.0145	0.0199	0.0025	0.033	0.0324	0.1391	0.0034	0.0368	0.1341	0.0203	0.0131	0.0033	0.0014	0.0179	0.0118	0.1283	0.0215	0.1045	0.0508	0.0025
8	rs6469434	113683162	0.95	0.291843936447983	1.09	0.136985182682918	0.829498885770219	0.347190016737816	0.0072	0.0056	0.1121	0.0135	0.0433	0.0234	0.0148	0.0199	0.0025	0.0331	0.0328	0.1389	0.0036	0.0378	0.1335	0.0204	0.0132	0.0033	0.0015	0.0178	0.012	0.1276	0.0216	0.1038	0.0505	0.0026
8	rs72678472	113718397	0.95	0.291843936447983	1.1	0.116987187387052	0.83482402941808	0.410262900805693	0.0072	0.0056	0.1118	0.0137	0.0435	0.0234	0.0149	0.0199	0.0025	0.0332	0.0329	0.1388	0.0037	0.0382	0.1333	0.0204	0.0133	0.0033	0.0015	0.0179	0.012	0.1274	0.0217	0.1035	0.0504	0.0026
8	rs34082039	113721168	0.95	0.291843936447983	1.09	0.136985182682918	0.835062809523772	0.410913404832249	0.0072	0.0056	0.1118	0.0137	0.0435	0.0234	0.0149	0.0199	0.0025	0.0332	0.0329	0.1388	0.0037	0.0382	0.1333	0.0204	0.0133	0.0033	0.0015	0.0179	0.012	0.1274	0.0217	0.1035	0.0504	0.0026
8	rs74542333	113733266	0.95	0.291843936447983	1.09	0.136985182682918	0.834983212911918	0.409092702419253	0.0072	0.0056	0.1118	0.0137	0.0435	0.0234	0.0149	0.0199	0.0025	0.0332	0.0329	0.1388	0.0037	0.0382	0.1332	0.0204	0.0133	0.0033	0.0015	0.0179	0.012	0.1274	0.0217	0.1035	0.0504	0.0026
8	rs78003804	113744571	0.95	0.291843936447983	1.08	0.159408631830651	0.83482402941808	0.410783281547667	0.0072	0.0056	0.1118	0.0137	0.0435	0.0235	0.0149	0.0199	0.0025	0.0332	0.0329	0.1388	0.0037	0.0382	0.1332	0.0204	0.0133	0.0033	0.0015	0.0179	0.012	0.1274	0.0217	0.1035	0.0504	0.0026
8	rs62516529	113748132	0.95	0.291843936447983	1.08	0.159408631830651	0.840323350667189	0.413778954366289	0.0072	0.0056	0.1118	0.0137	0.0435	0.0235	0.0149	0.0198	0.0025	0.0332	0.0329	0.1388	0.0037	0.0381	0.1332	0.0204	0.0133	0.0033	0.0015	0.0178	0.012	0.1274	0.0217	0.1035	0.0504	0.0026
8	rs10505193	113750090	0.95	0.291843936447983	1.08	0.159408631830651	0.838010163060877	0.41247575970419	0.0072	0.0056	0.1118	0.0137	0.0435	0.0235	0.0149	0.0198	0.0025	0.0332	0.0329	0.1388	0.0037	0.0381	0.1332	0.0204	0.0133	0.0033	0.0015	0.0178	0.012	0.1275	0.0217	0.1035	0.0503	0.0026
8	rs1159046	113777669	0.95	0.291843936447983	1.08	0.159408631830651	0.785487053731734	0.308021951719163	0.0072	0.0056	0.1116	0.0137	0.0435	0.0235	0.015	0.0198	0.0026	0.0331	0.0329	0.1388	0.0038	0.0383	0.1333	0.0203	0.0133	0.0033	0.0015	0.0178	0.012	0.1274	0.0216	0.1034	0.0502	0.0026
8	rs79378408	113779170	0.95	0.291843936447983	1.08	0.159408631830651	0.783704797036471	0.30742288181443	0.0072	0.0056	0.1116	0.0137	0.0435	0.0235	0.015	0.0198	0.0026	0.0331	0.0329	0.1388	0.0038	0.0383	0.1333	0.0203	0.0133	0.0033	0.0015	0.0178	0.012	0.1274	0.0216	0.1034	0.0502	0.0026
8	rs34742539	113805521	0.95	0.291843936447983	1.08	0.159408631830651	0.752991447226631	0.334227645271916	0.0071	0.0056	0.111	0.0139	0.0439	0.0234	0.0152	0.0198	0.0026	0.033	0.0328	0.1389	0.0039	0.0384	0.1337	0.0203	0.0134	0.0033	0.0016	0.0178	0.0118	0.1271	0.0218	0.1033	0.0501	0.0027
8	rs138005121	113807858	0.95	0.291843936447983	1.08	0.159408631830651	0.753143678464321	0.346569537558563	0.0071	0.0056	0.111	0.0139	0.0439	0.0234	0.0152	0.0198	0.0026	0.033	0.0328	0.1389	0.0039	0.0384	0.1337	0.0203	0.0134	0.0033	0.0016	0.0178	0.0118	0.1271	0.0218	0.1033	0.0501	0.0027
8	rs2008755	113820777	0.95	0.291843936447983	1.08	0.159408631830651	0.786960677494102	0.326397518023405	0.0071	0.0056	0.1099	0.0141	0.0444	0.0235	0.0155	0.0198	0.0028	0.0329	0.0328	0.1385	0.0041	0.0387	0.134	0.0205	0.0136	0.0033	0.0017	0.0178	0.0115	0.1267	0.022	0.1028	0.0499	0.0029
8	rs62516538	113820855	0.95	0.291843936447983	1.08	0.159408631830651	0.789367581831457	0.326641386353349	0.0071	0.0056	0.11	0.0141	0.0444	0.0235	0.0155	0.0198	0.0028	0.0329	0.0328	0.1384	0.0041	0.0387	0.134	0.0205	0.0136	0.0033	0.0017	0.0178	0.0115	0.1267	0.022	0.1028	0.0499	0.0029
8	rs13261160	113824046	0.95	0.291843936447983	1.08	0.159408631830651	0.833869200942251	0.401573417502312	0.0071	0.0056	0.1098	0.0142	0.0445	0.0235	0.0155	0.0197	0.0028	0.0329	0.0328	0.1384	0.0041	0.0387	0.1341	0.0205	0.0136	0.0033	0.0017	0.0178	0.0115	0.1266	0.022	0.1027	0.0499	0.0029
8	rs72680229	113827466	0.95	0.291843936447983	1.08	0.159408631830651	0.846078193833688	0.461148764557849	0.0071	0.0055	0.1094	0.0142	0.0451	0.0234	0.0155	0.0197	0.0028	0.0327	0.0328	0.1383	0.0041	0.0391	0.1341	0.0204	0.0135	0.0033	0.0017	0.0178	0.0115	0.1262	0.022	0.1026	0.0506	0.0029
8	rs79311103	113828756	0.95	0.291843936447983	1.08	0.159408631830651	0.84024354026835	0.451112377724515	0.0071	0.0055	0.1093	0.0142	0.0451	0.0234	0.0155	0.0197	0.0028	0.0328	0.0328	0.1383	0.0042	0.0391	0.1341	0.0204	0.0135	0.0033	0.0017	0.0178	0.0114	0.1262	0.022	0.1026	0.0506	0.0029
8	rs117472424	113831674	0.95	0.291843936447983	1.08	0.159408631830651	0.838169605830756	0.440073853119192	0.0071	0.0055	0.1093	0.0142	0.0451	0.0234	0.0155	0.0197	0.0028	0.0328	0.0328	0.1383	0.0042	0.0391	0.1341	0.0204	0.0135	0.0033	0.0017	0.0178	0.0114	0.1262	0.022	0.1026	0.0506	0.0029
8	rs72680234	113831721	0.95	0.291843936447983	1.08	0.159408631830651	0.84463791322666	0.438086714790949	0.0071	0.0055	0.1093	0.0142	0.0451	0.0234	0.0155	0.0197	0.0028	0.0328	0.0328	0.1383	0.0041	0.0392	0.1341	0.0204	0.0135	0.0032	0.0017	0.0178	0.0114	0.1262	0.022	0.1026	0.0506	0.0029
8	rs2432736	113859094	0.95	0.291843936447983	1.07	0.184406357471863	0.808423137824531	0.428450429452184	0.0071	0.0055	0.1086	0.0143	0.0449	0.0233	0.0155	0.0198	0.0028	0.0329	0.0332	0.1386	0.0042	0.0392	0.1342	0.0203	0.0135	0.0032	0.0017	0.0178	0.0115	0.1261	0.0221	0.1024	0.0506	0.003
8	rs12544904	113866974	0.95	0.291843936447983	1.07	0.184406357471863	0.78293045100218	0.399505879599629	0.0071	0.0055	0.1081	0.0144	0.0445	0.0233	0.0156	0.0197	0.0029	0.0332	0.0331	0.1388	0.0043	0.0395	0.1342	0.0202	0.0137	0.0032	0.0017	0.018	0.0117	0.1261	0.0222	0.1022	0.0504	0.003
8	rs16884160	113871835	0.95	0.291843936447983	1.07	0.184406357471863	0.781228059971335	0.396023581955076	0.0071	0.0055	0.1081	0.0144	0.0445	0.0233	0.0156	0.0197	0.0029	0.0332	0.0331	0.1388	0.0043	0.0395	0.1342	0.0202	0.0137	0.0032	0.0017	0.018	0.0117	0.1261	0.0222	0.1022	0.0504	0.003
8	rs76566655	113897428	0.95	0.291843936447983	1.08	0.159408631830651	0.756648717433202	0.364188095546799	0.007	0.0054	0.1078	0.0144	0.0444	0.0233	0.0157	0.0197	0.0029	0.0333	0.0332	0.1389	0.0043	0.0395	0.1344	0.0202	0.0136	0.0033	0.0017	0.018	0.0117	0.1261	0.0222	0.1021	0.0504	0.0029
8	rs2125553	113900367	0.95	0.291843936447983	1.08	0.159408631830651	0.761766622190113	0.351044096756812	0.0069	0.0054	0.1075	0.0144	0.0443	0.0233	0.0157	0.0197	0.0029	0.0334	0.0332	0.139	0.0043	0.0395	0.1345	0.0202	0.0136	0.0033	0.0017	0.018	0.0116	0.1261	0.0221	0.1021	0.0504	0.0029
8	rs11783832	113917817	0.95	0.291843936447983	1.08	0.159408631830651	0.834505701353272	0.368094852122376	0.0069	0.0054	0.107	0.0145	0.0443	0.0234	0.0158	0.0198	0.003	0.0335	0.0333	0.1392	0.0044	0.0397	0.1348	0.0202	0.0134	0.0033	0.0016	0.018	0.0115	0.1264	0.0221	0.102	0.0499	0.0028
8	rs28437380	113926117	0.95	0.291843936447983	1.08	0.159408631830651	0.858121118686851	0.394478596258916	0.0069	0.0054	0.1069	0.0144	0.0443	0.0234	0.0158	0.0198	0.003	0.0335	0.0333	0.1392	0.0044	0.0397	0.1349	0.0202	0.0134	0.0034	0.0016	0.018	0.0115	0.1264	0.0221	0.1021	0.0498	0.0028
8	rs78929519	113928437	0.95	0.291843936447983	1.08	0.159408631830651	0.84864127340165	0.391522045866783	0.0069	0.0054	0.1069	0.0144	0.0444	0.0235	0.0158	0.0198	0.003	0.0335	0.0333	0.1392	0.0044	0.0397	0.1349	0.0202	0.0134	0.0034	0.0016	0.018	0.0115	0.1264	0.0221	0.1021	0.0498	0.0028
8	rs72682123	113934059	0.95	0.291843936447983	1.08	0.159408631830651	0.887562935634628	0.392164250536285	0.0069	0.0054	0.1068	0.0145	0.0444	0.0235	0.0158	0.0198	0.003	0.0334	0.0334	0.1392	0.0045	0.0397	0.1348	0.0202	0.0134	0.0034	0.0016	0.018	0.0115	0.1263	0.0221	0.1019	0.0499	0.0028
8	rs1380133	113936591	0.95	0.291843936447983	1.08	0.159408631830651	0.900672804670991	0.405457934010764	0.0069	0.0054	0.1068	0.0145	0.0445	0.0236	0.0159	0.0198	0.003	0.0334	0.0334	0.1392	0.0045	0.0397	0.1347	0.0202	0.0134	0.0034	0.0016	0.018	0.0115	0.1263	0.0221	0.1018	0.0499	0.0028
8	rs28539143	113936951	0.95	0.291843936447983	1.07	0.184406357471863	0.891814779510616	0.388699814719388	0.0069	0.0054	0.1068	0.0145	0.0445	0.0236	0.0159	0.0198	0.003	0.0334	0.0334	0.1392	0.0045	0.0397	0.1348	0.0202	0.0134	0.0034	0.0016	0.018	0.0115	0.1263	0.0221	0.1018	0.05	0.0028
8	rs72682131	113937062	0.95	0.291843936447983	1.07	0.184406357471863	0.890996453371476	0.382051712386311	0.0069	0.0054	0.1068	0.0145	0.0445	0.0236	0.0159	0.0198	0.003	0.0334	0.0334	0.1392	0.0045	0.0397	0.1348	0.0202	0.0134	0.0034	0.0016	0.018	0.0115	0.1263	0.0221	0.1018	0.05	0.0028
8	rs74724272	113938424	0.95	0.291843936447983	1.07	0.184406357471863	0.872343496329592	0.343100773282828	0.0069	0.0054	0.1068	0.0145	0.0445	0.0235	0.0159	0.0198	0.003	0.0333	0.0334	0.1392	0.0045	0.0398	0.1347	0.0202	0.0134	0.0034	0.0016	0.018	0.0115	0.1262	0.0222	0.1018	0.0501	0.0028
8	rs13280853	113950999	0.95	0.291843936447983	1.07	0.184406357471863	0.857396503428213	0.345577435925207	0.0069	0.0054	0.1068	0.0144	0.0445	0.0235	0.0159	0.0198	0.003	0.0333	0.0335	0.1391	0.0044	0.0399	0.1347	0.0202	0.0133	0.0034	0.0017	0.0179	0.0114	0.126	0.0222	0.1019	0.0504	0.0028
8	rs7833953	113960534	0.95	0.291843936447983	1.07	0.184406357471863	0.902728509025332	0.3270072889463	0.0069	0.0054	0.106	0.0146	0.0439	0.0238	0.0161	0.0198	0.0032	0.0336	0.0336	0.1382	0.0045	0.04	0.1351	0.0204	0.0135	0.0036	0.0017	0.0182	0.0113	0.1253	0.0235	0.1011	0.0504	0.0027
8	rs78972641	114000609	0.95	0.291843936447983	1.07	0.184406357471863	0.76054306456892	0.199367065289006	0.0068	0.0053	0.1051	0.0146	0.0435	0.0239	0.0163	0.0197	0.0031	0.034	0.034	0.1368	0.0043	0.0398	0.1363	0.0199	0.0136	0.0038	0.0018	0.0186	0.0118	0.1251	0.0248	0.1	0.0506	0.0027
8	rs73347969	114002373	0.95	0.291843936447983	1.07	0.184406357471863	0.756953840218523	0.196762943231007	0.0068	0.0053	0.105	0.0146	0.0435	0.0239	0.0163	0.0197	0.0031	0.0339	0.034	0.1368	0.0043	0.0398	0.1364	0.0199	0.0136	0.0038	0.0018	0.0186	0.0119	0.125	0.0248	0.1	0.0506	0.0027
8	rs1504348	114007813	0.95	0.291843936447983	1.06	0.212122118160079	0.758556618143384	0.204925658155829	0.0068	0.0053	0.1049	0.0146	0.0435	0.0239	0.0163	0.0197	0.0031	0.0339	0.034	0.1368	0.0043	0.0398	0.1364	0.0199	0.0136	0.0038	0.0018	0.0187	0.0119	0.125	0.0248	0.1	0.0506	0.0027
8	rs16884275	114016039	0.95	0.291843936447983	1.06	0.212122118160079	0.768127611930732	0.184019178065033	0.0068	0.0053	0.1049	0.0146	0.0434	0.0239	0.0163	0.0196	0.0031	0.0339	0.034	0.1367	0.0043	0.0399	0.1364	0.0199	0.0136	0.0038	0.0018	0.0188	0.0119	0.1249	0.0249	0.0999	0.0506	0.0027
8	rs1532798	114025705	0.95	0.291843936447983	1.06	0.212122118160079	0.777905309678774	0.189430596314054	0.0068	0.0054	0.1049	0.0146	0.0434	0.0239	0.0163	0.0197	0.0031	0.0339	0.034	0.1367	0.0043	0.0399	0.1364	0.0199	0.0136	0.0038	0.0018	0.0188	0.0119	0.1249	0.0249	0.0999	0.0506	0.0027
8	rs118134591	114082072	0.95	0.291843936447983	1.06	0.212122118160079	0.752991447226631	0.139971900793282	0.0068	0.0054	0.1047	0.0147	0.0431	0.0239	0.0164	0.0198	0.0032	0.0338	0.0339	0.1366	0.0043	0.04	0.1364	0.02	0.0137	0.0038	0.0018	0.0188	0.0119	0.125	0.0251	0.0997	0.0507	0.0027
8	rs16884317	114082583	0.95	0.291843936447983	1.06	0.212122118160079	0.752991447226631	0.138682962107109	0.0068	0.0054	0.1047	0.0147	0.0431	0.0239	0.0164	0.0198	0.0032	0.0338	0.0339	0.1366	0.0043	0.04	0.1364	0.02	0.0137	0.0038	0.0018	0.0188	0.0119	0.125	0.0251	0.0997	0.0507	0.0027
8	rs112504579	114093459	0.95	0.291843936447983	1.06	0.212122118160079	0.751089695151231	0.135479749741166	0.0068	0.0054	0.1047	0.0147	0.0431	0.0239	0.0164	0.0198	0.0032	0.0338	0.0339	0.1366	0.0043	0.04	0.1364	0.02	0.0137	0.0038	0.0018	0.0188	0.0119	0.125	0.0251	0.0997	0.0507	0.0027
8	rs116934232	114094400	0.95	0.291843936447983	1.06	0.212122118160079	0.751774082987262	0.134478707728928	0.0069	0.0054	0.1047	0.0147	0.0431	0.0239	0.0164	0.0198	0.0032	0.0338	0.0339	0.1366	0.0043	0.04	0.1364	0.02	0.0137	0.0038	0.0018	0.0188	0.0119	0.125	0.0251	0.0997	0.0507	0.0027
8	rs979896	114106571	0.95	0.291843936447983	1.06	0.212122118160079	0.752915336665839	0.125948150301075	0.0069	0.0053	0.1047	0.0147	0.043	0.0239	0.0164	0.0198	0.0032	0.0337	0.0339	0.1366	0.0042	0.04	0.1364	0.02	0.0137	0.0038	0.0018	0.0188	0.012	0.125	0.0251	0.0997	0.0507	0.0027
8	rs72685816	114106727	0.95	0.291843936447983	1.06	0.212122118160079	0.746230826884192	0.1250623182738	0.0069	0.0053	0.1047	0.0147	0.043	0.0239	0.0164	0.0198	0.0032	0.0337	0.0339	0.1366	0.0042	0.04	0.1364	0.02	0.0137	0.0038	0.0018	0.0188	0.012	0.125	0.0251	0.0997	0.0507	0.0027
8	rs1600572	114129363	0.96	0.255413023536062	1.06	0.212122118160079	0.753524315563428	0.153764363523109	0.0069	0.0053	0.1047	0.0149	0.043	0.0239	0.0164	0.0198	0.0032	0.0338	0.0338	0.1365	0.0042	0.04	0.1365	0.02	0.0137	0.0038	0.0018	0.0187	0.012	0.1249	0.0252	0.0997	0.0506	0.0028
8	rs1480449	114147243	0.96	0.255413023536062	1.06	0.212122118160079	0.749569812222718	0.14666892629045	0.0069	0.0053	0.1047	0.0149	0.0429	0.0239	0.0165	0.0198	0.0032	0.0338	0.0338	0.1364	0.0042	0.04	0.1364	0.02	0.0137	0.0039	0.0018	0.0187	0.012	0.1249	0.0253	0.0995	0.0507	0.0028
8	rs17606114	114160390	0.96	0.255413023536062	1.06	0.212122118160079	0.753752738278439	0.147138196921556	0.0069	0.0053	0.1047	0.0149	0.0429	0.0239	0.0165	0.0198	0.0032	0.0338	0.0338	0.1364	0.0042	0.04	0.1364	0.0201	0.0137	0.0039	0.0018	0.0187	0.012	0.1249	0.0253	0.0995	0.0507	0.0028
8	rs2219898	114186003	0.96	0.255413023536062	1.06	0.212122118160079	0.754819112024918	0.142284369371962	0.0069	0.0053	0.1047	0.0149	0.0429	0.0239	0.0165	0.0199	0.0032	0.0338	0.0338	0.1363	0.0042	0.04	0.1365	0.02	0.0137	0.0039	0.0018	0.0188	0.012	0.1248	0.0254	0.0994	0.0507	0.0028
8	rs74924374	114194985	0.96	0.255413023536062	1.07	0.184406357471863	0.750861626621084	0.137673284872063	0.0069	0.0053	0.1047	0.0149	0.0429	0.0239	0.0165	0.0199	0.0032	0.0338	0.0338	0.1363	0.0042	0.04	0.1365	0.02	0.0137	0.0039	0.0018	0.0188	0.012	0.1248	0.0254	0.0994	0.0507	0.0028
8	rs62519807	114195035	0.96	0.255413023536062	1.07	0.184406357471863	0.750785610528611	0.137673284872063	0.0069	0.0053	0.1047	0.0149	0.0429	0.0239	0.0165	0.0199	0.0032	0.0338	0.0338	0.1363	0.0042	0.04	0.1365	0.02	0.0137	0.0039	0.0018	0.0188	0.012	0.1248	0.0254	0.0994	0.0507	0.0028
8	rs10102884	114207044	0.96	0.255413023536062	1.07	0.184406357471863	0.762072645930702	0.133208609778231	0.0069	0.0053	0.1045	0.0149	0.0426	0.0241	0.0165	0.0199	0.0032	0.0338	0.0338	0.1363	0.0042	0.04	0.1366	0.02	0.0137	0.0039	0.0018	0.0188	0.012	0.1246	0.0254	0.0995	0.0507	0.0028
8	rs72687677	114247959	0.96	0.255413023536062	1.07	0.184406357471863	0.814004795078957	0.138499183774223	0.007	0.0053	0.1041	0.015	0.0421	0.0243	0.0165	0.0199	0.0032	0.0338	0.0338	0.1363	0.0042	0.0401	0.1369	0.0201	0.0138	0.004	0.0018	0.0188	0.0121	0.1241	0.0255	0.0997	0.0508	0.0028
8	rs72670704	114251683	0.96	0.255413023536062	1.07	0.184406357471863	0.81463475004713	0.140248667790305	0.007	0.0053	0.1041	0.015	0.0421	0.0243	0.0165	0.0199	0.0032	0.0338	0.0338	0.1363	0.0042	0.0401	0.1369	0.0201	0.0138	0.004	0.0018	0.0188	0.0121	0.1241	0.0255	0.0997	0.0508	0.0028
8	rs10955654	114258984	0.96	0.255413023536062	1.09	0.136985182682918	0.816447037703725	0.143213210765315	0.007	0.0053	0.1041	0.015	0.0421	0.0243	0.0165	0.0199	0.0032	0.0338	0.0338	0.1363	0.0042	0.0401	0.1369	0.0201	0.0138	0.004	0.0018	0.0188	0.0121	0.1241	0.0255	0.0997	0.0508	0.0028
8	rs75545659	114267773	0.96	0.255413023536062	1.09	0.136985182682918	0.81431974636358	0.139971900793282	0.007	0.0053	0.1041	0.015	0.0421	0.0243	0.0165	0.0199	0.0032	0.0338	0.0338	0.1363	0.0042	0.0401	0.1369	0.0201	0.0138	0.004	0.0018	0.0188	0.0121	0.1241	0.0255	0.0997	0.0508	0.0028
8	rs55812954	114306979	0.96	0.255413023536062	1.09	0.136985182682918	0.766055840056115	0.0955870358356345	0.007	0.0053	0.1041	0.015	0.0421	0.0243	0.0167	0.0199	0.0032	0.0338	0.0338	0.1364	0.0042	0.04	0.1369	0.02	0.0138	0.004	0.0018	0.0188	0.0121	0.1241	0.0255	0.0997	0.0507	0.0028
8	rs79774855	114340913	0.96	0.255413023536062	1.09	0.136985182682918	0.715210596064054	0.0920228242190102	0.007	0.0053	0.104	0.0149	0.042	0.0243	0.017	0.02	0.0032	0.0339	0.0338	0.1364	0.0042	0.04	0.1369	0.02	0.0138	0.004	0.0018	0.0188	0.0122	0.124	0.0255	0.0996	0.0506	0.0027
8	rs62521101	114353460	0.96	0.255413023536062	1.09	0.136985182682918	0.713797542596455	0.0932049453446459	0.007	0.0053	0.104	0.0149	0.042	0.0243	0.017	0.0199	0.0032	0.0338	0.0338	0.1364	0.0042	0.04	0.1369	0.02	0.0138	0.004	0.0018	0.0188	0.0122	0.124	0.0255	0.0997	0.0506	0.0027
8	rs58426306	114362376	0.96	0.255413023536062	1.09	0.136985182682918	0.715210596064054	0.0956668466215838	0.007	0.0053	0.104	0.0149	0.042	0.0243	0.017	0.0199	0.0032	0.0338	0.0338	0.1364	0.0042	0.04	0.1369	0.02	0.0138	0.004	0.0018	0.0188	0.0122	0.124	0.0255	0.0997	0.0506	0.0027
8	rs1382469	114363347	0.96	0.255413023536062	1.09	0.136985182682918	0.721995552097279	0.0956668466215838	0.007	0.0053	0.104	0.0149	0.042	0.0243	0.017	0.0199	0.0032	0.0338	0.0338	0.1364	0.0042	0.04	0.1369	0.02	0.0138	0.004	0.0018	0.0188	0.0122	0.124	0.0255	0.0997	0.0505	0.0027
8	rs72670780	114370406	0.96	0.255413023536062	1.09	0.136985182682918	0.674956352901557	0.0578509020105785	0.007	0.0053	0.104	0.015	0.042	0.0244	0.0171	0.0199	0.0032	0.0338	0.0338	0.1364	0.0042	0.04	0.1369	0.02	0.0138	0.0039	0.0018	0.0188	0.0122	0.124	0.0256	0.0997	0.0504	0.0027
8	rs78526452	114396670	0.96	0.255413023536062	1.09	0.136985182682918	0.671046290463796	0.0666870160344164	0.0073	0.0057	0.1033	0.0156	0.043	0.025	0.0178	0.02	0.0036	0.0335	0.0334	0.1366	0.0049	0.0392	0.1368	0.0201	0.0143	0.0042	0.0023	0.0182	0.0123	0.121	0.0263	0.0989	0.0491	0.0033
8	rs79224800	114407966	0.96	0.255413023536062	1.09	0.136985182682918	0.679094720924528	0.0708059500299208	0.0073	0.0057	0.1036	0.0156	0.043	0.025	0.0179	0.02	0.0036	0.0334	0.0333	0.1367	0.0049	0.0391	0.1368	0.0201	0.0143	0.0042	0.0023	0.0181	0.0123	0.1209	0.0262	0.099	0.049	0.0033
8	rs1398811	114413014	0.96	0.255413023536062	1.09	0.136985182682918	0.692971171489774	0.0787557124975163	0.0073	0.0057	0.1037	0.0156	0.043	0.025	0.0179	0.02	0.0036	0.0333	0.0333	0.1367	0.0049	0.0391	0.1368	0.0201	0.0144	0.0042	0.0024	0.0181	0.0123	0.1209	0.0261	0.099	0.049	0.0033
8	rs72673232	114432279	0.96	0.255413023536062	1.09	0.136985182682918	0.691211423267285	0.0809089168701184	0.0073	0.0057	0.1036	0.0156	0.043	0.025	0.0179	0.02	0.0036	0.0332	0.0333	0.1367	0.0049	0.0391	0.1368	0.0201	0.0144	0.0042	0.0024	0.0181	0.0123	0.1208	0.0261	0.099	0.049	0.0033
8	rs117033368	114444001	0.96	0.255413023536062	1.09	0.136985182682918	0.69701146738649	0.0809089168701184	0.0074	0.0057	0.1036	0.0156	0.0429	0.0251	0.0179	0.02	0.0036	0.0331	0.0333	0.1368	0.005	0.0391	0.1369	0.0201	0.0144	0.0042	0.0024	0.0181	0.0123	0.1208	0.0261	0.099	0.049	0.0033
8	rs16884680	114445055	0.96	0.255413023536062	1.09	0.136985182682918	0.69995644886891	0.0818067822017122	0.0074	0.0057	0.1036	0.0156	0.0429	0.0251	0.018	0.02	0.0036	0.0331	0.0333	0.1368	0.005	0.0391	0.1369	0.0201	0.0144	0.0042	0.0024	0.0181	0.0123	0.1208	0.026	0.099	0.049	0.0033
8	rs16892653	114460679	0.96	0.255413023536062	1.09	0.136985182682918	0.692824449402573	0.0782395183870295	0.0074	0.0057	0.1036	0.0156	0.0429	0.025	0.018	0.02	0.0036	0.0331	0.0333	0.1368	0.005	0.0391	0.1369	0.02	0.0144	0.0042	0.0024	0.0181	0.0123	0.1209	0.0261	0.0989	0.049	0.0033
8	rs76154900	114483262	0.96	0.255413023536062	1.09	0.136985182682918	0.70283313586098	0.0752440170072701	0.0074	0.0057	0.1035	0.0157	0.0429	0.025	0.018	0.0199	0.0037	0.0331	0.0333	0.1367	0.005	0.039	0.1369	0.02	0.0144	0.0042	0.0024	0.0181	0.0122	0.1209	0.0262	0.099	0.049	0.0034
8	rs2954884	114502424	0.96	0.255413023536062	1.09	0.136985182682918	0.740101192961669	0.0778716561698616	0.0074	0.0057	0.1034	0.0157	0.0429	0.025	0.0181	0.0199	0.0037	0.0331	0.0333	0.1364	0.005	0.0389	0.1371	0.0199	0.0143	0.0043	0.0024	0.0181	0.0122	0.1209	0.0264	0.0991	0.049	0.0034
8	rs77085163	114508202	0.96	0.255413023536062	1.09	0.136985182682918	0.739799071276565	0.0755341510079107	0.0074	0.0057	0.1034	0.0157	0.0429	0.025	0.0181	0.0199	0.0037	0.0332	0.0333	0.1364	0.005	0.0389	0.137	0.0199	0.0143	0.0042	0.0024	0.0181	0.0122	0.1209	0.0264	0.0991	0.0491	0.0034
8	rs10955660	114508356	0.96	0.255413023536062	1.09	0.136985182682918	0.737384053169882	0.0746651251279482	0.0074	0.0057	0.1034	0.0157	0.0429	0.025	0.018	0.0199	0.0037	0.0332	0.0333	0.1364	0.005	0.0389	0.137	0.0199	0.0143	0.0042	0.0024	0.0181	0.0122	0.1209	0.0264	0.0992	0.0491	0.0033
8	rs76964032	114520239	0.96	0.255413023536062	1.09	0.136985182682918	0.734370173489334	0.0735128629740161	0.0074	0.0057	0.1034	0.0157	0.0429	0.025	0.018	0.0199	0.0037	0.0332	0.0333	0.1364	0.005	0.0389	0.137	0.0199	0.0143	0.0042	0.0024	0.0181	0.0122	0.1209	0.0264	0.0991	0.0491	0.0033
8	rs11786058	114532488	0.96	0.255413023536062	1.09	0.136985182682918	0.734596025724708	0.0715142217941962	0.0075	0.0057	0.1033	0.0157	0.043	0.025	0.0181	0.0199	0.0037	0.0333	0.0333	0.1365	0.0051	0.0389	0.137	0.0198	0.0142	0.0043	0.0025	0.0181	0.0122	0.1208	0.0264	0.0991	0.0491	0.0034
8	rs79929173	114532508	0.96	0.255413023536062	1.09	0.136985182682918	0.734520738243946	0.0715142217941962	0.0075	0.0057	0.1033	0.0157	0.043	0.025	0.0181	0.0199	0.0037	0.0333	0.0333	0.1365	0.0051	0.0389	0.137	0.0198	0.0142	0.0043	0.0025	0.0181	0.0122	0.1208	0.0264	0.0991	0.0491	0.0034
8	rs73344170	114540254	0.96	0.255413023536062	1.09	0.136985182682918	0.722817633764054	0.0722966879026286	0.0075	0.0057	0.1032	0.0157	0.043	0.025	0.0181	0.0198	0.0038	0.0333	0.0333	0.1366	0.0051	0.0389	0.137	0.0198	0.0142	0.0043	0.0025	0.0181	0.0122	0.1208	0.0264	0.0991	0.0491	0.0034
8	rs78508632	114571770	0.96	0.255413023536062	1.09	0.136985182682918	0.721547318476525	0.0740160700702378	0.0075	0.0057	0.1032	0.0157	0.043	0.0249	0.018	0.0198	0.0038	0.0333	0.0332	0.1366	0.0051	0.039	0.1369	0.0198	0.0143	0.0043	0.0025	0.0181	0.0122	0.1207	0.0265	0.0991	0.0491	0.0034
8	rs72675314	114575390	0.96	0.255413023536062	1.09	0.136985182682918	0.720949865381755	0.0753890267327221	0.0075	0.0057	0.1032	0.0157	0.043	0.0249	0.018	0.0198	0.0038	0.0333	0.0332	0.1366	0.0051	0.039	0.1369	0.0198	0.0143	0.0043	0.0025	0.0181	0.0122	0.1207	0.0265	0.0991	0.0491	0.0034
8	rs62520133	114582092	0.96	0.255413023536062	1.09	0.136985182682918	0.718189496890888	0.0769185302473213	0.0075	0.0057	0.1031	0.0157	0.043	0.0249	0.018	0.0198	0.0038	0.0333	0.0332	0.1367	0.0051	0.039	0.1368	0.0198	0.0143	0.0043	0.0025	0.0181	0.0122	0.1206	0.0265	0.0991	0.0491	0.0034
8	rs76710208	114586995	0.96	0.255413023536062	1.09	0.136985182682918	0.715136193912961	0.0768454116707442	0.0075	0.0057	0.103	0.0157	0.043	0.0249	0.018	0.0198	0.0038	0.0333	0.0332	0.1367	0.0052	0.039	0.1368	0.0198	0.0143	0.0044	0.0026	0.0181	0.0122	0.1206	0.0265	0.0991	0.0491	0.0035
8	rs74529975	114612606	0.96	0.255413023536062	1.09	0.136985182682918	0.702390226396722	0.0939170803644566	0.0076	0.0058	0.1024	0.0156	0.043	0.0249	0.018	0.0199	0.004	0.0332	0.0328	0.1371	0.0054	0.0393	0.1362	0.0197	0.0143	0.0046	0.0028	0.0181	0.0124	0.1202	0.0266	0.0989	0.0492	0.0037
8	rs28405460	114614471	0.96	0.255413023536062	1.09	0.136985182682918	0.709046916214497	0.097027633773626	0.0076	0.0058	0.1024	0.0156	0.043	0.0249	0.0181	0.0199	0.004	0.0332	0.0327	0.1371	0.0054	0.0393	0.1362	0.0197	0.0144	0.0046	0.0028	0.0181	0.0124	0.1202	0.0266	0.0989	0.0492	0.0037
8	rs116883892	114617245	0.96	0.255413023536062	1.09	0.136985182682918	0.706676891887161	0.0954274929429257	0.0076	0.0058	0.1024	0.0156	0.043	0.0249	0.0181	0.0199	0.004	0.0332	0.0327	0.1371	0.0054	0.0393	0.1361	0.0197	0.0143	0.0046	0.0028	0.0181	0.0124	0.1202	0.0266	0.0988	0.0492	0.0037
8	rs77694511	114626584	0.96	0.255413023536062	1.09	0.136985182682918	0.710678354276479	0.0942342717704379	0.0076	0.0058	0.1025	0.0156	0.043	0.0249	0.0181	0.0199	0.004	0.0332	0.0327	0.1372	0.0054	0.0393	0.136	0.0197	0.0143	0.0046	0.0028	0.018	0.0125	0.1201	0.0266	0.0987	0.0492	0.0037
8	rs72675325	114627290	0.96	0.255413023536062	1.09	0.136985182682918	0.710084911258267	0.0939963386278548	0.0076	0.0058	0.1025	0.0156	0.043	0.0249	0.0181	0.0199	0.004	0.0332	0.0327	0.1372	0.0054	0.0393	0.136	0.0197	0.0143	0.0046	0.0028	0.018	0.0125	0.1201	0.0266	0.0987	0.0492	0.0037
8	rs6983855	114646744	0.96	0.255413023536062	1.09	0.136985182682918	0.706306894475886	0.100096571140738	0.0077	0.0058	0.1026	0.0156	0.0431	0.0248	0.018	0.0199	0.004	0.0332	0.0326	0.1374	0.0054	0.0393	0.1359	0.0197	0.0142	0.0047	0.0028	0.018	0.0125	0.12	0.0266	0.0986	0.0492	0.0037
8	rs72675332	114655301	0.96	0.255413023536062	1.09	0.136985182682918	0.70549320372257	0.099852929030262	0.0077	0.0058	0.1026	0.0156	0.0431	0.0248	0.018	0.0199	0.004	0.0332	0.0326	0.1374	0.0054	0.0393	0.1359	0.0197	0.0142	0.0047	0.0028	0.018	0.0125	0.12	0.0266	0.0986	0.0492	0.0037
8	rs16884963	114668080	0.96	0.255413023536062	1.09	0.136985182682918	0.728583788590266	0.102299748141799	0.0077	0.0057	0.1026	0.0155	0.0431	0.0249	0.018	0.0198	0.0041	0.0332	0.0325	0.1376	0.0055	0.0394	0.1358	0.0197	0.0142	0.0047	0.0029	0.018	0.0125	0.1199	0.0266	0.0985	0.0492	0.0038
8	rs77742062	114672683	0.96	0.255413023536062	1.08	0.159408631830651	0.78037746818254	0.109524567426951	0.0077	0.0055	0.1026	0.0156	0.0432	0.025	0.0181	0.0197	0.0041	0.0333	0.0324	0.1379	0.0056	0.0393	0.1356	0.0198	0.0142	0.0048	0.0029	0.018	0.0125	0.1196	0.0267	0.0981	0.0493	0.0039
8	rs72675335	114672866	0.96	0.255413023536062	1.08	0.159408631830651	0.78037746818254	0.109524567426951	0.0077	0.0055	0.1026	0.0156	0.0432	0.025	0.0181	0.0197	0.0041	0.0333	0.0324	0.1379	0.0056	0.0393	0.1356	0.0198	0.0142	0.0048	0.0029	0.018	0.0125	0.1196	0.0267	0.0981	0.0493	0.0039
8	rs1452743	114712002	0.96	0.255413023536062	1.08	0.159408631830651	0.847679731640366	0.118840576675322	0.0078	0.0053	0.1025	0.0157	0.0432	0.0251	0.0183	0.0196	0.0042	0.0333	0.0322	0.1382	0.0057	0.0393	0.1354	0.0198	0.0142	0.0048	0.0029	0.0179	0.0125	0.1192	0.0269	0.0978	0.0494	0.004
8	rs78366757	114718051	0.96	0.255413023536062	1.08	0.159408631830651	0.847038961709781	0.119101046523884	0.0078	0.0053	0.1025	0.0157	0.0432	0.0251	0.0183	0.0196	0.0042	0.0333	0.0322	0.1382	0.0057	0.0393	0.1354	0.0198	0.0142	0.0048	0.0029	0.0179	0.0125	0.1191	0.0269	0.0978	0.0495	0.004
8	rs62522089	114719606	0.96	0.255413023536062	1.08	0.159408631830651	0.849683467307752	0.118753801228155	0.0078	0.0053	0.1025	0.0157	0.0432	0.0251	0.0183	0.0196	0.0042	0.0333	0.0322	0.1382	0.0057	0.0393	0.1354	0.0198	0.0142	0.0048	0.0029	0.0179	0.0125	0.1192	0.0269	0.0978	0.0495	0.004
8	rs77080394	114719816	0.96	0.255413023536062	1.08	0.159408631830651	0.849763658620308	0.118406938826225	0.0078	0.0053	0.1025	0.0157	0.0432	0.0251	0.0183	0.0196	0.0042	0.0333	0.0322	0.1382	0.0057	0.0393	0.1354	0.0198	0.0142	0.0048	0.0029	0.0179	0.0125	0.1192	0.0269	0.0978	0.0495	0.004
8	rs79609155	114719960	0.96	0.255413023536062	1.08	0.159408631830651	0.849763658620308	0.118493618503065	0.0078	0.0053	0.1025	0.0157	0.0432	0.0251	0.0183	0.0196	0.0042	0.0333	0.0322	0.1382	0.0057	0.0393	0.1354	0.0198	0.0142	0.0048	0.0029	0.0179	0.0125	0.1192	0.0269	0.0978	0.0495	0.004
8	rs62522090	114724851	0.96	0.255413023536062	1.08	0.159408631830651	0.849442912696708	0.120145074782239	0.0078	0.0053	0.1025	0.0157	0.0432	0.0251	0.0183	0.0196	0.0042	0.0333	0.0322	0.1382	0.0057	0.0393	0.1354	0.0198	0.0142	0.0048	0.0029	0.0179	0.0125	0.1192	0.0269	0.0978	0.0495	0.004
8	rs76503095	114725812	0.96	0.255413023536062	1.08	0.159408631830651	0.848961890455317	0.121105112509789	0.0078	0.0053	0.1024	0.0157	0.0432	0.0251	0.0183	0.0196	0.0042	0.0333	0.0322	0.1382	0.0057	0.0393	0.1354	0.0198	0.0142	0.0048	0.0029	0.0179	0.0125	0.1191	0.0269	0.0978	0.0495	0.004
8	rs117290481	114727003	0.96	0.255413023536062	1.08	0.159408631830651	0.837053778522247	0.128977362941477	0.0078	0.0053	0.1024	0.0157	0.0432	0.0251	0.0183	0.0196	0.0042	0.0333	0.0323	0.1382	0.0057	0.0393	0.1353	0.0198	0.0141	0.0048	0.0029	0.0179	0.0125	0.1191	0.0269	0.0978	0.0496	0.0041
8	rs79656603	114729443	0.96	0.255413023536062	1.08	0.159408631830651	0.819602963730913	0.148737755876929	0.0078	0.0053	0.1023	0.0157	0.0431	0.025	0.0183	0.0196	0.0043	0.0333	0.0323	0.1382	0.0058	0.0392	0.1351	0.0197	0.0141	0.0048	0.003	0.018	0.0125	0.119	0.027	0.0978	0.0496	0.0042
8	rs72675344	114733295	0.96	0.255413023536062	1.08	0.159408631830651	0.807795255654677	0.169591640529067	0.0079	0.0053	0.1021	0.0157	0.0431	0.0249	0.0184	0.0196	0.0043	0.0333	0.0324	0.1382	0.0059	0.0392	0.1349	0.0197	0.014	0.0049	0.003	0.018	0.0125	0.1189	0.0271	0.0978	0.0498	0.0044
8	rs10092527	114736197	0.96	0.255413023536062	1.08	0.159408631830651	0.811329825867586	0.16978921223035	0.0079	0.0053	0.1021	0.0157	0.0431	0.0249	0.0184	0.0196	0.0043	0.0334	0.0324	0.1382	0.0059	0.0392	0.1349	0.0197	0.014	0.0049	0.003	0.018	0.0124	0.1189	0.0271	0.0978	0.0498	0.0044
8	rs72675346	114741292	0.96	0.255413023536062	1.08	0.159408631830651	0.812588162943816	0.16663773850418	0.0079	0.0053	0.1022	0.0157	0.0431	0.0248	0.0184	0.0196	0.0043	0.0334	0.0324	0.1382	0.0059	0.0393	0.1349	0.0197	0.014	0.0049	0.003	0.018	0.0124	0.1189	0.0271	0.0978	0.0498	0.0044
8	rs77275960	114752765	0.97	0.222305343836028	1.08	0.159408631830651	0.796919419062517	0.202612107960775	0.0079	0.0052	0.1022	0.0157	0.0431	0.0247	0.0184	0.0195	0.0043	0.0334	0.0324	0.1384	0.0059	0.0393	0.1348	0.0196	0.0139	0.0049	0.003	0.018	0.0125	0.119	0.0271	0.0978	0.0498	0.0044
8	rs4876525	114753072	0.97	0.222305343836028	1.07	0.184406357471863	0.793412119280893	0.196659018326756	0.0079	0.0052	0.1022	0.0157	0.0431	0.0246	0.0184	0.0195	0.0043	0.0334	0.0324	0.1384	0.0059	0.0393	0.1348	0.0196	0.0139	0.0049	0.003	0.018	0.0125	0.119	0.0271	0.0978	0.0498	0.0044
8	rs16885065	114756967	0.97	0.222305343836028	1.07	0.184406357471863	0.791077639703481	0.19728284520975	0.0079	0.0052	0.1022	0.0157	0.0431	0.0246	0.0184	0.0195	0.0043	0.0335	0.0324	0.1384	0.0059	0.0392	0.1348	0.0196	0.0139	0.0049	0.003	0.018	0.0125	0.119	0.0272	0.0978	0.0498	0.0044
8	rs73701701	114760099	0.97	0.222305343836028	1.07	0.184406357471863	0.768281173626065	0.207565307606001	0.0078	0.0052	0.1022	0.0157	0.0431	0.0246	0.0184	0.0195	0.0043	0.0335	0.0324	0.1385	0.0057	0.0392	0.1347	0.0196	0.0139	0.0049	0.0029	0.0179	0.0125	0.1191	0.0272	0.0978	0.0498	0.0043
8	rs10094309	114761490	0.97	0.222305343836028	1.07	0.184406357471863	0.764829275974644	0.217267691610937	0.0078	0.0052	0.1023	0.0156	0.043	0.0246	0.0184	0.0195	0.0042	0.0335	0.0324	0.1386	0.0056	0.0392	0.1347	0.0196	0.0139	0.0049	0.0029	0.0179	0.0125	0.1191	0.0272	0.0978	0.0498	0.0043
8	rs1036900	114772184	0.97	0.222305343836028	1.06	0.212122118160079	0.792088881826992	0.243762834060844	0.0078	0.0052	0.1022	0.0156	0.0431	0.0246	0.0184	0.0195	0.0042	0.0335	0.0324	0.1386	0.0057	0.0393	0.1347	0.0196	0.0139	0.0049	0.0029	0.0179	0.0125	0.1191	0.0273	0.0977	0.0498	0.0043
8	rs112111170	114782574	0.98	0.192372589028169	1.06	0.212122118160079	0.616205727987846	0.155868386197189	0.0079	0.0052	0.1032	0.015	0.0435	0.0239	0.0182	0.0202	0.0041	0.0337	0.033	0.14	0.0059	0.0395	0.1328	0.0189	0.0133	0.005	0.003	0.0177	0.012	0.1206	0.0275	0.0974	0.0493	0.0043
8	rs7001980	114787317	0.98	0.192372589028169	1.06	0.212122118160079	0.922479930685738	0.416649911554731	0.0083	0.0053	0.1077	0.0122	0.0453	0.021	0.0171	0.0224	0.0033	0.0342	0.0356	0.1463	0.0071	0.0407	0.125	0.0156	0.0106	0.0051	0.0037	0.0168	0.0101	0.1265	0.0283	0.0963	0.046	0.0041
8	rs13258044	114788701	0.98	0.192372589028169	1.06	0.212122118160079	0.904127510137965	0.366203013095	0.0083	0.0053	0.1077	0.0122	0.0453	0.021	0.0171	0.0224	0.0033	0.0342	0.0356	0.1463	0.0071	0.0407	0.1251	0.0155	0.0106	0.0051	0.0037	0.0168	0.0101	0.1266	0.0283	0.0963	0.046	0.0041
8	rs77716072	114794621	0.98	0.192372589028169	1.06	0.212122118160079	0.955681222133198	0.486557565945257	0.0083	0.0054	0.1078	0.0122	0.0454	0.0208	0.017	0.0223	0.0032	0.0341	0.0358	0.1467	0.0071	0.0409	0.1252	0.0151	0.0103	0.0052	0.0037	0.0168	0.01	0.1267	0.0283	0.0965	0.0459	0.004
8	rs72675356	114800302	0.98	0.192372589028169	1.06	0.212122118160079	0.947608090739037	0.412345501795286	0.0084	0.0054	0.1079	0.0121	0.0454	0.0208	0.017	0.0223	0.0032	0.0341	0.0358	0.1467	0.0071	0.041	0.1253	0.015	0.0103	0.0052	0.0037	0.0168	0.01	0.1269	0.0283	0.0967	0.0458	0.004
8	rs75707456	114801369	0.98	0.192372589028169	1.06	0.212122118160079	0.954586327973844	0.429635355396446	0.0083	0.0054	0.1079	0.0121	0.0454	0.0208	0.017	0.0223	0.0032	0.0341	0.0358	0.1467	0.0071	0.041	0.1253	0.015	0.0102	0.0052	0.0037	0.0168	0.01	0.1269	0.0283	0.0967	0.0457	0.004
8	rs12056767	114804361	0.98	0.192372589028169	1.06	0.212122118160079	0.963106435864126	0.352040677913651	0.0083	0.0054	0.1079	0.0122	0.0455	0.0207	0.017	0.0223	0.0031	0.0341	0.0359	0.1468	0.0071	0.041	0.1254	0.0149	0.0102	0.0052	0.0037	0.0168	0.01	0.127	0.0283	0.0968	0.0456	0.004
8	rs78959497	114806669	0.98	0.192372589028169	1.07	0.184406357471863	0.96928396222405	0.332755372513096	0.0083	0.0054	0.1078	0.0122	0.0455	0.0207	0.017	0.0223	0.0031	0.034	0.0359	0.1468	0.0071	0.0411	0.1254	0.0149	0.0102	0.0052	0.0037	0.0168	0.01	0.127	0.0283	0.0968	0.0456	0.004
8	rs1452747	114807596	0.98	0.192372589028169	1.07	0.184406357471863	0.964797289977162	0.302762128271929	0.0083	0.0054	0.1078	0.0121	0.0454	0.0207	0.017	0.0223	0.0031	0.0341	0.0359	0.1468	0.0071	0.0412	0.1253	0.0149	0.0102	0.0052	0.0037	0.0169	0.01	0.127	0.0283	0.0969	0.0456	0.004
8	rs75102286	114822292	0.98	0.192372589028169	1.07	0.184406357471863	0.966743283209307	0.289850242052787	0.0083	0.0054	0.1078	0.0121	0.0455	0.0206	0.0169	0.0222	0.0031	0.034	0.0359	0.1469	0.007	0.0412	0.1257	0.0146	0.0102	0.0053	0.0037	0.0168	0.0099	0.1273	0.0283	0.097	0.0455	0.0041
8	rs35884570	114835085	0.98	0.192372589028169	1.07	0.184406357471863	0.969538181131901	0.350919581074007	0.0082	0.0055	0.1077	0.0122	0.0455	0.0204	0.0164	0.0221	0.0031	0.034	0.0357	0.147	0.007	0.0412	0.1263	0.0141	0.01	0.0052	0.0037	0.0167	0.0097	0.1283	0.0284	0.0974	0.0454	0.0041
8	rs34844445	114836489	0.98	0.192372589028169	1.07	0.184406357471863	0.977092478764901	0.344462301873044	0.0082	0.0055	0.1077	0.0122	0.0455	0.0204	0.0163	0.0221	0.0031	0.034	0.0357	0.147	0.007	0.0411	0.1264	0.0142	0.01	0.0052	0.0037	0.0167	0.0097	0.1283	0.0284	0.0974	0.0454	0.0041
8	rs117819985	114839735	0.98	0.192372589028169	1.07	0.184406357471863	0.909897660783361	0.352040677913651	0.0081	0.0055	0.1078	0.0122	0.0457	0.0201	0.0161	0.0221	0.003	0.034	0.0357	0.147	0.0069	0.041	0.1269	0.014	0.0099	0.0051	0.0037	0.0166	0.0096	0.1286	0.0284	0.0977	0.0455	0.004
8	rs9650053	114849850	0.98	0.192372589028169	1.07	0.184406357471863	0.870398253038141	0.326641386353349	0.008	0.0055	0.1078	0.0122	0.046	0.0198	0.016	0.0221	0.003	0.0341	0.0359	0.1468	0.0069	0.0411	0.1277	0.0136	0.0098	0.005	0.0036	0.0164	0.0095	0.1285	0.0284	0.0981	0.0456	0.004
8	rs7000090	114852188	0.98	0.192372589028169	1.07	0.184406357471863	0.870317241099695	0.308621369479292	0.008	0.0055	0.1079	0.0122	0.046	0.0197	0.016	0.022	0.003	0.0341	0.0359	0.1468	0.0068	0.0411	0.1278	0.0135	0.0098	0.0049	0.0036	0.0164	0.0094	0.1288	0.0284	0.0982	0.0456	0.004
8	rs35338229	114855031	0.98	0.192372589028169	1.07	0.184406357471863	0.886338031856333	0.303119890231718	0.008	0.0055	0.108	0.0122	0.046	0.0197	0.0159	0.022	0.003	0.0342	0.0359	0.1468	0.0068	0.0411	0.1278	0.0134	0.0097	0.0049	0.0036	0.0164	0.0094	0.129	0.0282	0.0982	0.0455	0.0039
8	rs72609814	114860128	0.98	0.192372589028169	1.07	0.184406357471863	0.905197947034592	0.297529568665732	0.008	0.0055	0.1081	0.0123	0.046	0.0197	0.0159	0.022	0.003	0.0342	0.0359	0.1469	0.0068	0.0411	0.1279	0.0133	0.0096	0.0049	0.0036	0.0164	0.0094	0.1293	0.0282	0.0983	0.0455	0.0039
8	rs10097865	114867930	0.97	0.222305343836028	1.07	0.184406357471863	1.0421368182609	0.292914676860687	0.0078	0.0053	0.1084	0.0128	0.0458	0.0193	0.0153	0.022	0.0027	0.0346	0.036	0.1475	0.0064	0.0415	0.1288	0.0118	0.0089	0.0043	0.0035	0.0162	0.0091	0.1321	0.0268	0.0998	0.045	0.0038
8	rs35099156	114868141	0.97	0.222305343836028	1.07	0.184406357471863	1.09182730348916	0.288439191833232	0.0078	0.0053	0.1086	0.0129	0.0457	0.0193	0.0153	0.0221	0.0027	0.0348	0.036	0.1476	0.0063	0.0416	0.1287	0.0117	0.0089	0.0043	0.0034	0.0162	0.0091	0.1323	0.0267	0.0999	0.0447	0.0038
8	rs13275149	114871075	0.97	0.222305343836028	1.07	0.184406357471863	1.15468537347105	0.289497283324238	0.0078	0.0053	0.109	0.0131	0.0456	0.0192	0.0151	0.0221	0.0027	0.0347	0.0359	0.148	0.0063	0.0416	0.129	0.0114	0.0088	0.0042	0.0034	0.0162	0.0089	0.1327	0.0265	0.1002	0.0441	0.0038
8	rs17695599	114873865	0.97	0.222305343836028	1.07	0.184406357471863	1.12870822685433	0.291734891674382	0.0078	0.0053	0.1089	0.0131	0.0456	0.0192	0.0151	0.0221	0.0028	0.0347	0.0359	0.148	0.0063	0.0416	0.129	0.0113	0.0088	0.0043	0.0034	0.0162	0.0089	0.1327	0.0265	0.1003	0.0441	0.0038
8	rs11781446	114878381	0.98	0.192372589028169	1.07	0.184406357471863	1.08516609704321	0.306704457765356	0.0078	0.0052	0.1089	0.013	0.0456	0.019	0.0149	0.0222	0.0028	0.0347	0.0358	0.1481	0.0063	0.0417	0.129	0.0111	0.0087	0.0044	0.0034	0.0161	0.0088	0.133	0.0263	0.101	0.0439	0.0038
8	rs7017435	114880103	0.98	0.192372589028169	1.07	0.184406357471863	1.07940623714822	0.309581160254168	0.0078	0.0052	0.1089	0.013	0.0456	0.019	0.0149	0.0222	0.0028	0.0347	0.0357	0.1481	0.0063	0.0417	0.129	0.0111	0.0087	0.0044	0.0034	0.0161	0.0087	0.1331	0.0263	0.1011	0.0439	0.0038
8	rs6987721	114897510	0.98	0.192372589028169	1.07	0.184406357471863	1.03629589798816	0.309581160254168	0.0077	0.0052	0.109	0.013	0.0455	0.0187	0.0148	0.0223	0.0028	0.0346	0.0357	0.1484	0.0062	0.0419	0.1291	0.0109	0.0086	0.0044	0.0033	0.0161	0.0085	0.1336	0.0261	0.102	0.0435	0.0037
8	rs6986611	114902794	0.98	0.192372589028169	1.07	0.184406357471863	1.02977332034098	0.307542667944204	0.0077	0.0051	0.1091	0.0131	0.0455	0.0187	0.0148	0.0223	0.0028	0.0346	0.0356	0.1484	0.0062	0.042	0.1291	0.0109	0.0086	0.0044	0.0033	0.0161	0.0085	0.1337	0.0261	0.1021	0.0434	0.0037
8	rs72677723	114903004	0.98	0.192372589028169	1.06	0.212122118160079	1.0269954338785	0.308501458121557	0.0077	0.0051	0.1091	0.0131	0.0455	0.0187	0.0148	0.0223	0.0028	0.0346	0.0356	0.1484	0.0062	0.042	0.1291	0.0109	0.0086	0.0044	0.0033	0.0161	0.0085	0.1337	0.0261	0.1021	0.0434	0.0037
8	rs77809628	114903370	0.98	0.192372589028169	1.06	0.212122118160079	1.02309418180164	0.308501458121557	0.0076	0.0051	0.1091	0.0131	0.0455	0.0187	0.0148	0.0223	0.0028	0.0346	0.0356	0.1484	0.0062	0.042	0.1291	0.0109	0.0086	0.0044	0.0033	0.0161	0.0085	0.1337	0.0261	0.1021	0.0434	0.0037
8	rs2357039	114923560	0.98	0.192372589028169	1.06	0.212122118160079	0.958547242374322	0.283633965185847	0.0074	0.0048	0.1098	0.0139	0.0449	0.018	0.0153	0.0222	0.0027	0.0346	0.0352	0.1503	0.0055	0.0424	0.1296	0.0102	0.0084	0.0042	0.0027	0.0157	0.0082	0.1348	0.0259	0.1045	0.0414	0.003
8	rs2468876	114929113	0.97	0.222305343836028	1.06	0.212122118160079	0.956439529556567	0.265235822258844	0.0074	0.0048	0.1098	0.0139	0.0448	0.018	0.0153	0.0222	0.0027	0.0346	0.0352	0.1503	0.0055	0.0424	0.1296	0.0102	0.0084	0.0042	0.0027	0.0157	0.0082	0.1348	0.0259	0.1045	0.0414	0.003
8	rs74726290	114936251	0.97	0.222305343836028	1.06	0.212122118160079	0.960403613968444	0.250256959150218	0.0074	0.0048	0.1098	0.014	0.0448	0.0181	0.0153	0.0222	0.0027	0.0346	0.0351	0.1504	0.0054	0.0425	0.1296	0.0102	0.0084	0.0042	0.0027	0.0157	0.0082	0.1349	0.0259	0.1046	0.0413	0.0031
8	rs117841168	114941254	0.97	0.222305343836028	1.07	0.184406357471863	0.960150385099511	0.250144533136699	0.0074	0.0048	0.1098	0.014	0.0448	0.018	0.0153	0.0222	0.0027	0.0346	0.0351	0.1504	0.0054	0.0425	0.1296	0.0102	0.0084	0.0042	0.0027	0.0157	0.0082	0.1349	0.0259	0.1046	0.0413	0.0031
8	rs17623661	114941342	0.97	0.222305343836028	1.07	0.184406357471863	0.960065981600609	0.250144533136699	0.0074	0.0048	0.1098	0.014	0.0448	0.018	0.0153	0.0222	0.0027	0.0346	0.0351	0.1504	0.0054	0.0425	0.1296	0.0102	0.0084	0.0042	0.0027	0.0157	0.0082	0.1349	0.0259	0.1046	0.0413	0.0031
8	rs11776409	114943680	0.97	0.222305343836028	1.07	0.184406357471863	0.963275466245813	0.251269512319485	0.0074	0.0048	0.1098	0.014	0.0448	0.018	0.0153	0.0222	0.0027	0.0346	0.0351	0.1505	0.0054	0.0425	0.1297	0.0101	0.0084	0.0042	0.0027	0.0156	0.0082	0.1349	0.0259	0.1046	0.0413	0.0031
8	rs13439081	114944273	0.97	0.222305343836028	1.07	0.184406357471863	0.952398096293211	0.248796669956362	0.0074	0.0048	0.1098	0.014	0.0449	0.018	0.0153	0.0223	0.0027	0.0346	0.0351	0.1504	0.0054	0.0425	0.1297	0.0101	0.0084	0.0042	0.0027	0.0157	0.0082	0.1349	0.0259	0.1046	0.0413	0.0031
8	rs72677784	114956725	0.98	0.192372589028169	1.07	0.184406357471863	0.888134801123135	0.246219732924627	0.0074	0.0047	0.11	0.0141	0.0449	0.0179	0.0154	0.0222	0.0026	0.0347	0.0352	0.1509	0.0053	0.0424	0.1292	0.0102	0.0084	0.0042	0.0026	0.0155	0.0082	0.1348	0.0258	0.105	0.0412	0.003
8	rs12682040	114964723	0.98	0.192372589028169	1.07	0.184406357471863	0.873965934876583	0.242871364984667	0.0074	0.0046	0.1101	0.0144	0.0448	0.0178	0.0155	0.0222	0.0025	0.0348	0.0352	0.1511	0.0051	0.0425	0.129	0.0103	0.0084	0.0042	0.0025	0.0154	0.0082	0.1348	0.0257	0.1053	0.0412	0.003
8	rs11782400	114966953	0.98	0.192372589028169	1.07	0.184406357471863	0.879980027030167	0.244543723288683	0.0074	0.0046	0.1101	0.0144	0.0448	0.0178	0.0155	0.0222	0.0025	0.0347	0.0352	0.1512	0.0051	0.0425	0.129	0.0103	0.0084	0.0042	0.0025	0.0153	0.0082	0.1348	0.0257	0.1054	0.0412	0.003
8	rs78670808	114969158	0.98	0.192372589028169	1.07	0.184406357471863	0.873235679821592	0.245213689870004	0.0074	0.0046	0.1101	0.0144	0.0448	0.0178	0.0155	0.0222	0.0025	0.0347	0.0352	0.1512	0.0051	0.0425	0.129	0.0103	0.0084	0.0042	0.0025	0.0153	0.0082	0.1349	0.0257	0.1054	0.0412	0.003
8	rs117032503	114973525	0.98	0.192372589028169	1.07	0.184406357471863	0.85997409371637	0.242537332880538	0.0074	0.0046	0.1102	0.0144	0.0448	0.0178	0.0155	0.0222	0.0025	0.0345	0.0351	0.1512	0.0051	0.0425	0.129	0.0103	0.0084	0.0041	0.0025	0.0153	0.0082	0.135	0.0257	0.1054	0.0412	0.003
8	rs77098879	114977850	0.98	0.192372589028169	1.07	0.184406357471863	0.865058313706428	0.244990302826352	0.0074	0.0046	0.1102	0.0143	0.0449	0.0178	0.0155	0.0222	0.0025	0.0344	0.0351	0.1512	0.0051	0.0425	0.129	0.0102	0.0084	0.0041	0.0025	0.0153	0.0082	0.1352	0.0257	0.1054	0.0412	0.0029
8	rs76262730	114978262	0.97	0.222305343836028	1.07	0.184406357471863	0.877377201398143	0.239315944137995	0.0074	0.0046	0.1103	0.0145	0.0449	0.0178	0.0155	0.0222	0.0025	0.0344	0.0351	0.1514	0.0051	0.0425	0.1289	0.0103	0.0084	0.0041	0.0025	0.0153	0.0083	0.1347	0.0257	0.1053	0.0412	0.0029
8	rs12541672	114985568	0.97	0.222305343836028	1.07	0.184406357471863	0.775667863122185	0.225046943191918	0.0074	0.0045	0.1104	0.0144	0.0448	0.0178	0.0155	0.0223	0.0024	0.0346	0.035	0.1515	0.0048	0.0426	0.1288	0.0104	0.0086	0.004	0.0024	0.0152	0.0083	0.135	0.0258	0.1055	0.041	0.0029
8	rs4876544	114986413	0.97	0.222305343836028	1.07	0.184406357471863	0.761613630466662	0.221038087386348	0.0074	0.0045	0.1104	0.0144	0.0448	0.0178	0.0155	0.0223	0.0024	0.0346	0.035	0.1514	0.0048	0.0426	0.1287	0.0104	0.0086	0.0039	0.0024	0.0153	0.0083	0.1351	0.0257	0.1055	0.041	0.0029
8	rs72679606	114989051	0.97	0.222305343836028	1.07	0.184406357471863	0.730986066541659	0.209154484200556	0.0074	0.0044	0.1104	0.0144	0.0448	0.0177	0.0156	0.0224	0.0023	0.0346	0.035	0.1513	0.0047	0.0427	0.1287	0.0105	0.0086	0.0039	0.0024	0.0153	0.0083	0.1349	0.0257	0.1057	0.0414	0.0028
8	rs57626895	114990921	0.98	0.192372589028169	1.07	0.184406357471863	0.706158919654905	0.205663625006384	0.0073	0.0044	0.1104	0.0143	0.0446	0.0177	0.0157	0.0225	0.0023	0.0345	0.035	0.1514	0.0046	0.0428	0.1288	0.0105	0.0086	0.0039	0.0023	0.0154	0.0082	0.1347	0.0255	0.1059	0.0419	0.0028
8	rs67915622	114992604	0.98	0.192372589028169	1.07	0.184406357471863	0.701799873973593	0.20798869413567	0.0073	0.0044	0.1104	0.0143	0.0448	0.0176	0.0157	0.0225	0.0022	0.0344	0.0349	0.1514	0.0046	0.0429	0.1288	0.0105	0.0087	0.0038	0.0023	0.0154	0.0082	0.1348	0.0255	0.1056	0.0422	0.0027
8	rs1511722	114995452	0.98	0.192372589028169	1.07	0.184406357471863	0.687624820389822	0.20135387931566	0.0072	0.0044	0.1104	0.0143	0.0448	0.0176	0.0158	0.0225	0.0022	0.0345	0.035	0.1514	0.0045	0.043	0.1289	0.0105	0.0087	0.0038	0.0022	0.0154	0.0082	0.1349	0.0256	0.1054	0.0424	0.0027
8	rs17703028	115004407	0.98	0.192372589028169	1.07	0.184406357471863	0.635895078427034	0.184222407867754	0.0072	0.0044	0.1104	0.0143	0.0449	0.0176	0.0159	0.0226	0.002	0.0344	0.0351	0.1509	0.0044	0.0431	0.1291	0.0107	0.0087	0.0037	0.0021	0.0155	0.0083	0.1345	0.0257	0.1053	0.0426	0.0026
8	rs111435886	115006290	0.98	0.192372589028169	1.07	0.184406357471863	0.620874595553287	0.180878975749788	0.0071	0.0044	0.1103	0.0143	0.0449	0.0176	0.0159	0.0226	0.002	0.0344	0.0351	0.1508	0.0043	0.0432	0.1291	0.0107	0.0087	0.0037	0.0021	0.0156	0.0083	0.1344	0.0257	0.1053	0.0427	0.0026
8	rs7839529	115007074	0.98	0.192372589028169	1.07	0.184406357471863	0.617179975750701	0.177958244314392	0.0071	0.0044	0.1103	0.0143	0.0449	0.0176	0.016	0.0227	0.002	0.0344	0.0351	0.1507	0.0043	0.0432	0.1291	0.0107	0.0088	0.0037	0.0021	0.0156	0.0083	0.1343	0.0257	0.1053	0.0427	0.0026
8	rs4281139	115009791	0.98	0.192372589028169	1.07	0.184406357471863	0.604087372683667	0.177757419773831	0.0071	0.0043	0.1102	0.0143	0.0449	0.0176	0.016	0.0227	0.002	0.0344	0.0352	0.1507	0.0043	0.0433	0.1292	0.0108	0.0087	0.0037	0.002	0.0157	0.0084	0.1341	0.0257	0.1053	0.0427	0.0026
8	rs16885405	115011169	0.98	0.192372589028169	1.07	0.184406357471863	0.563386246806021	0.17196779159252	0.0071	0.0044	0.1102	0.0144	0.045	0.0175	0.0161	0.0227	0.002	0.0345	0.0351	0.151	0.0043	0.0434	0.1289	0.0109	0.0089	0.0037	0.0019	0.0157	0.0084	0.1335	0.0255	0.1051	0.0427	0.0027
8	rs7825514	115011589	0.99	0.165458971998582	1.07	0.184406357471863	0.39845418509048	0.142191606047138	0.0065	0.0041	0.1107	0.0148	0.0446	0.0173	0.0166	0.0232	0.0019	0.0341	0.0348	0.1509	0.0036	0.0432	0.1293	0.0115	0.0095	0.0034	0.0016	0.0159	0.0089	0.1337	0.025	0.1057	0.0423	0.0026
8	rs3920209	115012364	1	0.141401729381863	1.07	0.184406357471863	0.298330860694466	0.134478707728928	0.0054	0.004	0.1111	0.0156	0.044	0.017	0.0175	0.0239	0.0017	0.0336	0.035	0.1504	0.0026	0.0428	0.1288	0.0126	0.0106	0.003	0.0012	0.0168	0.0095	0.1339	0.0244	0.1059	0.0424	0.0024
8	rs10086932	115018622	1	0.141401729381863	1.07	0.184406357471863	0.291718472385217	0.146575137116279	0.0053	0.0039	0.1114	0.0157	0.0437	0.0167	0.0176	0.0243	0.0016	0.0335	0.035	0.1506	0.0023	0.0425	0.1289	0.0128	0.0108	0.0027	0.0011	0.0169	0.0096	0.1336	0.0244	0.1063	0.0424	0.0023
8	rs1397970	115027676	1	0.141401729381863	1.07	0.184406357471863	0.291670496939731	0.165853107349619	0.0053	0.0039	0.1114	0.0157	0.0437	0.0167	0.0176	0.0243	0.0015	0.0335	0.035	0.151	0.0022	0.0422	0.1287	0.013	0.0109	0.0026	0.001	0.017	0.0097	0.134	0.0243	0.1065	0.0423	0.0023
8	rs72679642	115028048	1	0.141401729381863	1.07	0.184406357471863	0.291095119904598	0.162824983309083	0.0053	0.0039	0.1114	0.0157	0.0437	0.0167	0.0176	0.0243	0.0015	0.0335	0.035	0.151	0.0023	0.0423	0.1287	0.0129	0.0109	0.0026	0.001	0.017	0.0097	0.134	0.0243	0.1065	0.0423	0.0023
8	rs12056873	115037292	1	0.141401729381863	1.07	0.184406357471863	0.296876147509204	0.176754473406879	0.0052	0.0039	0.1113	0.0156	0.0436	0.0167	0.0176	0.0243	0.0015	0.0335	0.035	0.1511	0.0022	0.0422	0.1289	0.0129	0.0109	0.0026	9e-04	0.0171	0.0097	0.1341	0.0243	0.1065	0.0422	0.0023
8	rs10108960	115058945	1	0.141401729381863	1.07	0.184406357471863	0.291622525703075	0.172166323934022	0.0052	0.0038	0.1112	0.0156	0.0435	0.0166	0.0176	0.0243	0.0015	0.0334	0.035	0.1512	0.0022	0.0422	0.1291	0.0129	0.0109	0.0027	9e-04	0.0172	0.0098	0.1344	0.0244	0.1064	0.0422	0.0022
8	rs13261839	115072240	1	0.141401729381863	1.07	0.184406357471863	0.291958412742446	0.180475142799252	0.0052	0.0038	0.1112	0.0156	0.0435	0.0165	0.0176	0.0243	0.0015	0.0334	0.035	0.1512	0.0022	0.0421	0.1292	0.0129	0.0109	0.0026	9e-04	0.0172	0.0098	0.1345	0.0243	0.1064	0.0422	0.0022
8	rs13268744	115080317	1	0.141401729381863	1.07	0.184406357471863	0.326532977164164	0.176053579771191	0.0051	0.0038	0.1112	0.0156	0.0434	0.0164	0.0176	0.0243	0.0015	0.0334	0.035	0.1512	0.0022	0.0421	0.1293	0.0129	0.0108	0.0026	9e-04	0.0172	0.0099	0.1345	0.0243	0.1065	0.0422	0.0024
8	rs72679692	115087048	1	0.141401729381863	1.07	0.184406357471863	0.32556623868698	0.18057607191165	0.0051	0.0038	0.1112	0.0156	0.0434	0.0164	0.0176	0.0243	0.0015	0.0334	0.035	0.1512	0.0022	0.0421	0.1293	0.0129	0.0108	0.0026	9e-04	0.0172	0.0099	0.1345	0.0243	0.1066	0.0422	0.0023
8	rs72679694	115087497	1	0.141401729381863	1.08	0.159408631830651	0.317886338440811	0.185749077005445	0.0051	0.0038	0.1112	0.0156	0.0434	0.0164	0.0176	0.0243	0.0015	0.0334	0.035	0.1512	0.0022	0.0421	0.1293	0.0129	0.0108	0.0026	9e-04	0.0172	0.0099	0.1346	0.0242	0.1066	0.0422	0.0023
8	rs4281140	115096217	1	0.141401729381863	1.08	0.159408631830651	0.307286349892897	0.190663228592348	0.0051	0.0038	0.1112	0.0157	0.0433	0.0164	0.0176	0.0243	0.0014	0.0334	0.035	0.1512	0.0021	0.042	0.1294	0.013	0.0108	0.0026	9e-04	0.0172	0.0099	0.1345	0.0242	0.1067	0.0422	0.0022
8	rs10086674	115097045	1	0.141401729381863	1.08	0.159408631830651	0.389594004404344	0.182294833329687	0.0051	0.0038	0.1112	0.0157	0.0433	0.0164	0.0176	0.0243	0.0014	0.0334	0.035	0.1511	0.0021	0.042	0.1294	0.0129	0.0108	0.0026	9e-04	0.0172	0.0098	0.1345	0.0242	0.1067	0.0422	0.0026
8	rs117440746	115100116	1	0.141401729381863	1.08	0.159408631830651	0.388256953241942	0.181586430193499	0.0051	0.0038	0.1112	0.0157	0.0433	0.0164	0.0176	0.0243	0.0014	0.0334	0.035	0.1511	0.0021	0.042	0.1294	0.0129	0.0108	0.0026	9e-04	0.0172	0.0099	0.1345	0.0242	0.1067	0.0422	0.0026
8	rs7006291	115101787	1	0.141401729381863	1.08	0.159408631830651	0.387867417846842	0.181384203457618	0.0051	0.0038	0.1112	0.0157	0.0433	0.0164	0.0176	0.0243	0.0014	0.0334	0.035	0.1511	0.0021	0.042	0.1294	0.0129	0.0108	0.0026	9e-04	0.0172	0.0099	0.1345	0.0242	0.1067	0.0422	0.0026
8	rs80348801	115111284	1	0.141401729381863	1.08	0.159408631830651	0.386422304220642	0.170580301813617	0.0051	0.0038	0.1112	0.0157	0.0433	0.0164	0.0176	0.0243	0.0014	0.0334	0.0349	0.1511	0.0021	0.042	0.1295	0.0129	0.0109	0.0026	9e-04	0.0172	0.0099	0.1345	0.0242	0.1067	0.0421	0.0026
8	rs9942773	115121027	1	0.141401729381863	1.08	0.159408631830651	0.394291970402703	0.170679278220969	0.0051	0.0038	0.1113	0.0158	0.0432	0.0164	0.0176	0.0244	0.0014	0.0333	0.0349	0.1511	0.002	0.0419	0.1296	0.013	0.011	0.0026	9e-04	0.0172	0.0099	0.1345	0.0242	0.1065	0.042	0.0026
8	rs76740204	115124076	1	0.141401729381863	1.08	0.159408631830651	0.387144519797664	0.175153848982638	0.0051	0.0038	0.1114	0.0159	0.0431	0.0164	0.0176	0.0245	0.0014	0.0333	0.0348	0.151	0.002	0.0419	0.1299	0.0131	0.0111	0.0025	8e-04	0.0172	0.01	0.1345	0.024	0.1063	0.042	0.0025
8	rs11985374	115140580	1	0.141401729381863	1.08	0.159408631830651	0.384758258860891	0.176654286745598	0.005	0.0038	0.1115	0.016	0.0431	0.0164	0.0176	0.0245	0.0014	0.0333	0.0348	0.151	0.002	0.0419	0.1301	0.0131	0.0111	0.0025	8e-04	0.0172	0.0101	0.1345	0.0238	0.1062	0.042	0.0025
8	rs9656797	115181572	0.99	0.165458971998582	1.07	0.184406357471863	0.405364218026426	0.178661746574528	0.005	0.0038	0.1117	0.0161	0.043	0.0163	0.0177	0.0246	0.0014	0.0332	0.0347	0.151	0.002	0.0418	0.1302	0.0132	0.0113	0.0025	8e-04	0.0172	0.0101	0.1345	0.0238	0.1059	0.0419	0.0025
8	rs10955700	115181965	0.99	0.165458971998582	1.07	0.184406357471863	0.40519358374987	0.178862923126059	0.005	0.0038	0.1117	0.0161	0.043	0.0163	0.0177	0.0246	0.0014	0.0332	0.0347	0.151	0.002	0.0418	0.1302	0.0132	0.0113	0.0025	8e-04	0.0172	0.0101	0.1345	0.0238	0.1059	0.0419	0.0025
8	rs80332370	115188326	0.99	0.165458971998582	1.06	0.212122118160079	0.391324467287052	0.175953530831188	0.005	0.0038	0.1117	0.0161	0.043	0.0163	0.0177	0.0246	0.0014	0.0332	0.0347	0.1509	0.002	0.0417	0.1302	0.0132	0.0113	0.0025	8e-04	0.0172	0.0102	0.1345	0.0238	0.1059	0.0419	0.0025
8	rs7001075	115218616	0.99	0.165458971998582	1.06	0.212122118160079	0.354313848439416	0.174554916830278	0.005	0.0037	0.112	0.0161	0.0429	0.0163	0.0176	0.0246	0.0014	0.0333	0.0347	0.1505	0.0019	0.0415	0.1299	0.0133	0.0114	0.0027	9e-04	0.0175	0.0108	0.1345	0.0239	0.1062	0.0414	0.0025
8	rs17704523	115230720	0.99	0.165458971998582	1.06	0.212122118160079	0.32683857428343	0.175653502228685	0.005	0.0037	0.112	0.0161	0.0429	0.0163	0.0176	0.0246	0.0014	0.0333	0.0348	0.1507	0.0019	0.0415	0.1298	0.0133	0.0114	0.0027	9e-04	0.0169	0.0108	0.1345	0.0239	0.1062	0.0414	0.0025
8	rs73702539	115238745	0.99	0.165458971998582	1.06	0.212122118160079	0.329595668261993	0.176053579771191	0.005	0.0037	0.1121	0.0161	0.0429	0.0163	0.0176	0.0246	0.0014	0.0334	0.0348	0.1507	0.0019	0.0414	0.1298	0.0133	0.0114	0.0027	9e-04	0.0169	0.0108	0.1345	0.0239	0.1063	0.0414	0.0025
8	rs4876325	115239083	0.99	0.165458971998582	1.06	0.212122118160079	0.330107567935286	0.175853501590035	0.005	0.0037	0.1121	0.0161	0.0429	0.0163	0.0176	0.0246	0.0014	0.0334	0.0348	0.1507	0.0019	0.0414	0.1298	0.0133	0.0114	0.0027	9e-04	0.0169	0.0108	0.1345	0.0239	0.1063	0.0414	0.0025
8	rs77037009	115240172	0.99	0.165458971998582	1.06	0.212122118160079	0.323890729172386	0.172464271924578	0.005	0.0037	0.1121	0.0161	0.0429	0.0163	0.0176	0.0246	0.0014	0.0334	0.0348	0.1507	0.0019	0.0414	0.1298	0.0133	0.0114	0.0027	9e-04	0.0169	0.0108	0.1345	0.0239	0.1063	0.0414	0.0025
8	rs111611618	115247274	0.99	0.165458971998582	1.06	0.212122118160079	0.319092564456355	0.180677020444862	0.005	0.0037	0.1121	0.0161	0.0429	0.0162	0.0176	0.0246	0.0014	0.0334	0.0348	0.1506	0.0019	0.0414	0.1298	0.0133	0.0114	0.0027	0.001	0.0169	0.0108	0.1346	0.0238	0.1063	0.0414	0.0025
8	rs12547298	115259576	0.99	0.165458971998582	1.05	0.24269399207398	0.340588589427075	0.18057607191165	0.0051	0.0037	0.1122	0.0162	0.0429	0.0161	0.0177	0.0247	0.0014	0.0335	0.0349	0.1504	0.0019	0.0413	0.1298	0.0133	0.0115	0.0027	0.001	0.0169	0.0108	0.1348	0.0237	0.1061	0.0414	0.0025
8	rs56837775	115263396	0.99	0.165458971998582	1.05	0.24269399207398	0.348442437772311	0.171372673444285	0.0051	0.0037	0.1124	0.0162	0.0429	0.0161	0.0177	0.0247	0.0013	0.0336	0.0349	0.15	0.0019	0.0412	0.1298	0.0133	0.0115	0.0027	0.0011	0.0169	0.0107	0.1348	0.0236	0.106	0.0414	0.0025
8	rs4876562	115268116	0.99	0.165458971998582	1.05	0.24269399207398	0.350499601266573	0.172464271924578	0.0051	0.0037	0.1125	0.0162	0.0429	0.0161	0.0177	0.0247	0.0013	0.0336	0.0349	0.15	0.0019	0.0412	0.1298	0.0133	0.0116	0.0027	0.0011	0.0169	0.0107	0.1349	0.0236	0.106	0.0414	0.0025
8	rs73702554	115282629	0.99	0.165458971998582	1.05	0.24269399207398	0.380614070294439	0.167817118247323	0.0051	0.0037	0.1125	0.0163	0.0429	0.0161	0.0177	0.0247	0.0013	0.0336	0.0349	0.1498	0.0018	0.0412	0.1298	0.0133	0.0116	0.0027	0.0011	0.0169	0.0107	0.1349	0.0236	0.106	0.0414	0.0026
8	rs78142123	115307101	0.99	0.165458971998582	1.05	0.24269399207398	0.404795577243635	0.170283492808381	0.0052	0.0037	0.1129	0.0163	0.0429	0.0162	0.0178	0.0248	0.0013	0.0337	0.0349	0.1493	0.0018	0.0411	0.1298	0.0133	0.0117	0.0027	0.0011	0.017	0.0107	0.1351	0.0234	0.1058	0.0414	0.0026
8	rs73354947	115321515	0.99	0.165458971998582	1.05	0.24269399207398	0.419536439447235	0.1763538447233	0.0052	0.0037	0.1129	0.0164	0.0428	0.0162	0.0178	0.0248	0.0013	0.0337	0.0349	0.1492	0.0018	0.0411	0.1297	0.0133	0.0117	0.0027	0.0011	0.0171	0.0107	0.1351	0.0234	0.1058	0.0414	0.0026
8	rs36050193	115326010	0.99	0.165458971998582	1.05	0.24269399207398	0.421332307412285	0.176554119740517	0.0052	0.0037	0.1129	0.0164	0.0428	0.0162	0.0178	0.0248	0.0013	0.0337	0.0349	0.1491	0.0018	0.041	0.1297	0.0132	0.0117	0.0027	0.0011	0.0171	0.0107	0.1351	0.0234	0.1058	0.0415	0.0026
8	rs62540597	115344562	0.99	0.165458971998582	1.05	0.24269399207398	0.416705604223256	0.167915531392717	0.0053	0.0037	0.1128	0.0165	0.0428	0.0162	0.0178	0.0249	0.0013	0.0337	0.0348	0.1486	0.0018	0.041	0.1298	0.0133	0.0118	0.0028	0.0011	0.0171	0.0108	0.1351	0.0234	0.1056	0.0418	0.0026
8	rs77388144	115345091	0.99	0.165458971998582	1.05	0.24269399207398	0.412505971967207	0.166441458887485	0.0053	0.0037	0.1129	0.0165	0.0428	0.0162	0.0178	0.0249	0.0013	0.0337	0.0348	0.1486	0.0018	0.0409	0.1298	0.0133	0.0118	0.0027	0.0011	0.0171	0.0109	0.135	0.0234	0.1056	0.0418	0.0026
8	rs2357362	115354322	0.99	0.165458971998582	1.05	0.24269399207398	0.413367175953333	0.16899940789326	0.0053	0.0037	0.1129	0.0165	0.0428	0.0162	0.0178	0.0249	0.0013	0.0337	0.0348	0.1486	0.0018	0.0409	0.1298	0.0133	0.0118	0.0027	0.0011	0.0171	0.0109	0.135	0.0234	0.1056	0.0418	0.0026
8	rs10104054	115355023	0.99	0.165458971998582	1.05	0.24269399207398	0.406787571276156	0.166147191699886	0.0053	0.0037	0.1129	0.0166	0.0428	0.0163	0.0178	0.025	0.0013	0.0337	0.0348	0.1485	0.0018	0.0409	0.1297	0.0133	0.0118	0.0028	0.0011	0.0171	0.0109	0.1349	0.0233	0.1056	0.0418	0.0025
8	rs118062407	115385274	0.99	0.165458971998582	1.05	0.24269399207398	0.477708377737803	0.156443977835024	0.0054	0.0037	0.1128	0.0167	0.0429	0.0164	0.0178	0.0252	0.0012	0.0339	0.035	0.1479	0.0017	0.0411	0.1295	0.0134	0.012	0.0028	0.0012	0.0174	0.011	0.1345	0.0232	0.1051	0.0418	0.0026
8	rs12681002	115386771	0.99	0.165458971998582	1.06	0.212122118160079	0.478140264109592	0.158657391375239	0.0054	0.0037	0.1128	0.0168	0.0429	0.0164	0.0178	0.0252	0.0012	0.0338	0.035	0.1479	0.0017	0.0411	0.1295	0.0134	0.012	0.0028	0.0012	0.0173	0.011	0.1345	0.0232	0.1051	0.0417	0.0026
8	rs186013	115399781	0.99	0.165458971998582	1.06	0.212122118160079	0.497833384303325	0.153955216378419	0.0054	0.0038	0.113	0.0167	0.0427	0.0165	0.0179	0.0252	0.0012	0.0337	0.035	0.1476	0.0017	0.041	0.1297	0.0134	0.0121	0.0029	0.0012	0.0175	0.0111	0.1343	0.023	0.1054	0.0415	0.0026
8	rs79114076	115403762	0.99	0.165458971998582	1.06	0.212122118160079	0.489310818087905	0.140340967751042	0.0054	0.0038	0.113	0.0167	0.0428	0.0165	0.0179	0.0252	0.0012	0.0338	0.035	0.1476	0.0017	0.041	0.1297	0.0134	0.0121	0.0028	0.0012	0.0175	0.0111	0.1343	0.023	0.1053	0.0415	0.0026
8	rs78299313	115414895	0.99	0.165458971998582	1.06	0.212122118160079	0.482717490473545	0.158368059185819	0.0054	0.0038	0.1131	0.0168	0.0429	0.0164	0.0178	0.0252	0.0012	0.0341	0.035	0.1475	0.0017	0.0409	0.1297	0.0134	0.0121	0.0027	0.0012	0.0175	0.0112	0.1342	0.0231	0.1052	0.0416	0.0026
8	rs13268266	115421038	0.99	0.165458971998582	1.06	0.212122118160079	0.474628983916089	0.153573595268174	0.0054	0.0038	0.1131	0.0168	0.043	0.0164	0.0178	0.0252	0.0012	0.0342	0.035	0.1474	0.0017	0.0409	0.1297	0.0134	0.0121	0.0026	0.0012	0.0175	0.0112	0.1342	0.0231	0.1051	0.0416	0.0026
8	rs9656906	115425435	0.99	0.165458971998582	1.07	0.184406357471863	0.467277941520798	0.152621024875718	0.0054	0.0038	0.1131	0.0168	0.043	0.0164	0.0178	0.0252	0.0012	0.0342	0.0349	0.1475	0.0017	0.0409	0.1296	0.0135	0.0121	0.0026	0.0012	0.0175	0.0113	0.1341	0.0231	0.1051	0.0416	0.0026
8	rs290630	115442722	0.99	0.165458971998582	1.07	0.184406357471863	0.44759056730448	0.139787500270611	0.0053	0.0038	0.113	0.0168	0.0431	0.0164	0.0177	0.0252	0.0012	0.0345	0.0349	0.1473	0.0017	0.0409	0.1296	0.0134	0.0122	0.0026	0.0011	0.0175	0.0113	0.1341	0.0231	0.105	0.0415	0.0026
8	rs16885867	115464957	0.99	0.165458971998582	1.07	0.184406357471863	0.559322487044016	0.145732010383225	0.0055	0.0037	0.1126	0.0172	0.0435	0.0165	0.0181	0.0253	0.0012	0.0345	0.0351	0.1468	0.0017	0.0403	0.1308	0.0138	0.0126	0.0025	0.0011	0.018	0.0118	0.1331	0.0232	0.1037	0.041	0.0027
8	rs34592684	115464960	0.99	0.165458971998582	1.07	0.184406357471863	0.559388994842804	0.145732010383225	0.0055	0.0037	0.1126	0.0172	0.0435	0.0165	0.0181	0.0253	0.0012	0.0345	0.0351	0.1468	0.0017	0.0403	0.1308	0.0138	0.0126	0.0025	0.0011	0.018	0.0118	0.1331	0.0232	0.1037	0.041	0.0027
8	rs72686149	115466032	0.99	0.165458971998582	1.07	0.184406357471863	0.557660998040293	0.145264366835946	0.0055	0.0037	0.1126	0.0172	0.0435	0.0165	0.0181	0.0253	0.0012	0.0346	0.0351	0.1468	0.0017	0.0403	0.1308	0.0138	0.0126	0.0024	0.0011	0.018	0.0118	0.133	0.0232	0.1037	0.041	0.0027
8	rs13276268	115501579	0.99	0.165458971998582	1.07	0.184406357471863	0.691724476495775	0.139326887209051	0.0057	0.0037	0.1124	0.0174	0.0439	0.0167	0.0183	0.0255	0.0013	0.0351	0.0351	0.1456	0.0018	0.0391	0.1317	0.014	0.013	0.0023	0.0011	0.0187	0.0121	0.1327	0.0233	0.1024	0.0405	0.0028
8	rs1822958	115506170	0.99	0.165458971998582	1.07	0.184406357471863	0.738893032037704	0.16068795149121	0.0057	0.0038	0.1124	0.0175	0.0439	0.0168	0.0183	0.0256	0.0013	0.0352	0.0351	0.1454	0.0018	0.039	0.1319	0.014	0.013	0.0023	0.0011	0.0188	0.0121	0.1327	0.0234	0.1022	0.0404	0.0028
8	rs17715419	115507627	0.99	0.165458971998582	1.07	0.184406357471863	0.736856231584234	0.158657391375239	0.0057	0.0038	0.1124	0.0175	0.0439	0.0168	0.0183	0.0256	0.0013	0.0352	0.0351	0.1454	0.0018	0.039	0.1319	0.014	0.013	0.0023	0.0011	0.0188	0.0121	0.1327	0.0234	0.1022	0.0404	0.0028
8	rs72686188	115528980	0.99	0.165458971998582	1.07	0.184406357471863	0.712237190081873	0.155580873835835	0.0057	0.0038	0.1123	0.0174	0.0439	0.0168	0.0183	0.0256	0.0013	0.0353	0.0351	0.1451	0.0018	0.0389	0.1319	0.014	0.013	0.0023	0.0011	0.0188	0.0122	0.1326	0.0233	0.1022	0.0407	0.0028
8	rs2884202	115538801	0.99	0.165458971998582	1.08	0.159408631830651	0.706898931717853	0.158271656777745	0.0057	0.0038	0.1123	0.0174	0.044	0.0167	0.0183	0.0256	0.0013	0.0353	0.0352	0.1447	0.0018	0.039	0.132	0.014	0.0131	0.0024	0.0011	0.0188	0.0122	0.1327	0.0233	0.1021	0.0409	0.0028
8	rs10505223	115546011	0.99	0.165458971998582	1.06	0.212122118160079	0.697673605152249	0.16663773850418	0.0057	0.0038	0.1123	0.0174	0.044	0.0167	0.0183	0.0256	0.0013	0.0352	0.0351	0.1447	0.0018	0.0389	0.132	0.014	0.0131	0.0024	0.0011	0.0188	0.0122	0.1327	0.0231	0.1022	0.0411	0.0028
8	rs72688133	115559018	0.99	0.165458971998582	1.06	0.212122118160079	0.691871094399062	0.166735908740984	0.0057	0.0037	0.1123	0.0174	0.044	0.0167	0.0183	0.0256	0.0012	0.0352	0.0351	0.1447	0.0018	0.0389	0.132	0.014	0.0131	0.0024	0.0011	0.0188	0.0121	0.1326	0.023	0.1023	0.0413	0.0028
8	rs12156101	115562183	0.99	0.165458971998582	1.07	0.184406357471863	0.698115186204444	0.17127355698756	0.0057	0.0037	0.1123	0.0174	0.044	0.0167	0.0184	0.0256	0.0012	0.0352	0.0351	0.1447	0.0018	0.0389	0.1319	0.014	0.0131	0.0024	0.0011	0.0188	0.0122	0.1326	0.0229	0.1022	0.0414	0.0028
8	rs12547880	115569926	0.99	0.165458971998582	1.07	0.184406357471863	0.708972799541805	0.171769339030634	0.0057	0.0037	0.1123	0.0174	0.044	0.0167	0.0184	0.0256	0.0012	0.0352	0.0351	0.1446	0.0018	0.0388	0.1319	0.014	0.0131	0.0024	0.0011	0.0188	0.0122	0.1326	0.0228	0.1024	0.0414	0.0028
8	rs76865541	115578117	0.99	0.165458971998582	1.07	0.184406357471863	0.73143688230185	0.160010082057872	0.0056	0.0037	0.1122	0.0176	0.0441	0.0166	0.0184	0.0257	0.0012	0.0352	0.0352	0.1444	0.0018	0.0386	0.1318	0.014	0.0132	0.0025	0.0011	0.0188	0.0121	0.1325	0.0224	0.1029	0.0417	0.0028
8	rs7014900	115578307	0.99	0.165458971998582	1.07	0.184406357471863	0.732564458300136	0.158271656777745	0.0056	0.0037	0.1122	0.0176	0.0441	0.0167	0.0184	0.0257	0.0012	0.0352	0.0352	0.1443	0.0018	0.0386	0.1318	0.014	0.0132	0.0025	0.0011	0.0188	0.0122	0.1325	0.0224	0.1029	0.0417	0.0028
8	rs6982900	115579640	0.99	0.165458971998582	1.07	0.184406357471863	0.707713343249927	0.156347993447435	0.0056	0.0037	0.1121	0.0177	0.0441	0.0165	0.0186	0.0258	0.0012	0.0351	0.0352	0.144	0.0017	0.0386	0.1319	0.014	0.0134	0.0025	0.0011	0.0189	0.0122	0.1323	0.0221	0.1036	0.0415	0.0027
8	rs28676961	115589371	0.99	0.165458971998582	1.07	0.184406357471863	0.734972514158083	0.153859779379064	0.0054	0.0035	0.1114	0.0176	0.0445	0.0159	0.0182	0.0261	0.0011	0.0355	0.0358	0.1434	0.0017	0.0385	0.1314	0.014	0.0133	0.0027	0.001	0.0188	0.0122	0.1334	0.0216	0.1044	0.0418	0.0028
8	rs1874515	115592427	0.99	0.165458971998582	1.07	0.184406357471863	0.768588337184769	0.151575649842152	0.0053	0.0034	0.1114	0.0176	0.0445	0.0159	0.0182	0.0261	0.0011	0.0355	0.0358	0.1434	0.0017	0.0385	0.1314	0.014	0.0133	0.0027	0.001	0.0189	0.0122	0.1334	0.0215	0.1044	0.0419	0.0028
8	rs7000026	115603659	0.99	0.165458971998582	1.07	0.184406357471863	0.774511663741384	0.146012857315485	0.0053	0.0034	0.1114	0.0176	0.0445	0.0159	0.0182	0.0261	0.0011	0.0355	0.0358	0.1434	0.0017	0.0385	0.1314	0.014	0.0133	0.0027	0.001	0.0189	0.0122	0.1334	0.0215	0.1044	0.0419	0.0028
8	rs61642028	115609982	0.99	0.165458971998582	1.07	0.184406357471863	0.791310953612284	0.153478242882587	0.0053	0.0034	0.1114	0.0176	0.0445	0.0159	0.0182	0.0261	0.0011	0.0356	0.0358	0.1434	0.0017	0.0385	0.1314	0.014	0.0133	0.0027	0.001	0.019	0.0122	0.1333	0.0215	0.1044	0.0419	0.0028
8	rs74852619	115610079	0.99	0.165458971998582	1.07	0.184406357471863	0.791388731537042	0.153478242882587	0.0053	0.0034	0.1114	0.0176	0.0445	0.0159	0.0182	0.0261	0.0011	0.0356	0.0358	0.1434	0.0017	0.0385	0.1314	0.014	0.0133	0.0027	0.001	0.019	0.0122	0.1333	0.0215	0.1044	0.0419	0.0028
8	rs79060746	115695575	0.99	0.165458971998582	1.07	0.184406357471863	0.775976309727392	0.130681780387496	0.0056	0.0035	0.1112	0.0175	0.045	0.0157	0.0178	0.0265	0.0011	0.0359	0.0362	0.1421	0.0015	0.0386	0.1317	0.0139	0.0132	0.0027	0.001	0.0188	0.0122	0.1328	0.0216	0.1051	0.0419	0.0028
8	rs7823629	115705862	0.99	0.165458971998582	1.07	0.184406357471863	0.786340058304068	0.135115418735565	0.0056	0.0035	0.1112	0.0175	0.045	0.0157	0.0178	0.0266	0.0011	0.036	0.0363	0.1419	0.0015	0.0386	0.1317	0.0139	0.0132	0.0027	0.001	0.0188	0.0121	0.1327	0.0216	0.1052	0.0419	0.0028
8	rs10464851	115720183	0.99	0.165458971998582	1.06	0.212122118160079	0.794113043775046	0.135570888800064	0.0056	0.0035	0.1112	0.0175	0.045	0.0157	0.0178	0.0266	0.0011	0.036	0.0363	0.1419	0.0015	0.0385	0.1317	0.0139	0.0132	0.0027	0.001	0.0188	0.0122	0.1326	0.0216	0.1052	0.042	0.0028
8	rs17663799	115720776	0.99	0.165458971998582	1.07	0.184406357471863	0.788280198204045	0.132033216162468	0.0056	0.0035	0.1111	0.0175	0.045	0.0157	0.0178	0.0266	0.0011	0.036	0.0363	0.142	0.0015	0.0385	0.1317	0.0139	0.0132	0.0027	0.001	0.0188	0.0122	0.1326	0.0216	0.1052	0.042	0.0028
8	rs16892713	115734658	0.99	0.165458971998582	1.06	0.212122118160079	0.817551016771943	0.135570888800064	0.0057	0.0034	0.1115	0.0175	0.0451	0.0156	0.0179	0.0268	0.0012	0.0358	0.0366	0.1413	0.0016	0.0386	0.1318	0.014	0.0133	0.0027	0.001	0.019	0.0123	0.1322	0.0217	0.105	0.0418	0.0028
8	rs79327552	115742842	0.99	0.165458971998582	1.06	0.212122118160079	0.811880245061691	0.124885432141754	0.0057	0.0034	0.1115	0.0175	0.0451	0.0156	0.0178	0.0269	0.0012	0.0358	0.0366	0.1411	0.0016	0.0386	0.1318	0.014	0.0133	0.0027	0.001	0.019	0.0123	0.1322	0.0218	0.1049	0.0418	0.0028
8	rs1158627	115752350	0.99	0.165458971998582	1.06	0.212122118160079	0.812981565378202	0.120930346404373	0.0057	0.0034	0.1116	0.0175	0.0452	0.0156	0.0178	0.027	0.0012	0.0358	0.0366	0.1409	0.0016	0.0386	0.1318	0.0139	0.0133	0.0027	0.001	0.019	0.0123	0.1322	0.0219	0.1048	0.0418	0.0028
8	rs9297533	115773273	0.99	0.165458971998582	1.06	0.212122118160079	0.881201221336659	0.123121727008339	0.0058	0.0034	0.1118	0.0174	0.0452	0.0156	0.0179	0.0271	0.0012	0.0358	0.0367	0.1403	0.0014	0.0387	0.1319	0.0139	0.0134	0.0027	0.001	0.0191	0.0124	0.1321	0.022	0.1046	0.0419	0.0028
8	rs7016844	115779254	0.99	0.165458971998582	1.06	0.212122118160079	0.855706745625403	0.120668375289539	0.0058	0.0034	0.1118	0.0175	0.0452	0.0156	0.0179	0.0272	0.0012	0.0357	0.0368	0.1399	0.0014	0.0387	0.132	0.0139	0.0134	0.0027	0.0011	0.0191	0.0124	0.1321	0.0221	0.1047	0.0418	0.0028
8	rs10107412	115788854	0.99	0.165458971998582	1.06	0.212122118160079	0.838727757528898	0.117368653990586	0.0058	0.0034	0.1119	0.0175	0.0452	0.0156	0.0179	0.0272	0.0012	0.0357	0.0368	0.1397	0.0014	0.0387	0.132	0.0139	0.0134	0.0027	0.0011	0.0191	0.0124	0.1321	0.0221	0.1046	0.0418	0.0028
8	rs16886392	115799933	0.99	0.165458971998582	1.06	0.212122118160079	0.877621078037913	0.11011410358038	0.0059	0.0034	0.1122	0.0176	0.0453	0.0159	0.0179	0.0274	0.0012	0.0356	0.0371	0.1382	0.0015	0.0389	0.1321	0.0139	0.0136	0.0028	0.0011	0.0193	0.0126	0.1319	0.022	0.104	0.0419	0.0027
8	rs117198361	115810418	0.99	0.165458971998582	1.06	0.212122118160079	0.881689899059312	0.109777077185642	0.0059	0.0034	0.1122	0.0177	0.0454	0.0159	0.0179	0.0275	0.0012	0.0356	0.0372	0.138	0.0015	0.0389	0.1321	0.0137	0.0136	0.0028	0.0011	0.0193	0.0126	0.1319	0.0221	0.1039	0.0419	0.0027
8	rs78539522	115814839	0.99	0.165458971998582	1.06	0.212122118160079	0.881689899059312	0.109777077185642	0.0059	0.0034	0.1122	0.0177	0.0454	0.0159	0.0179	0.0275	0.0012	0.0356	0.0372	0.138	0.0015	0.0389	0.1321	0.0137	0.0136	0.0028	0.0011	0.0193	0.0126	0.1319	0.0221	0.1039	0.0419	0.0027
8	rs76098969	115839566	0.99	0.165458971998582	1.06	0.212122118160079	0.883075106279724	0.107679661383449	0.0059	0.0035	0.1123	0.0177	0.0454	0.0159	0.0178	0.0275	0.0012	0.0356	0.0372	0.1377	0.0015	0.039	0.1321	0.0136	0.0136	0.0028	0.0011	0.0193	0.0126	0.132	0.0221	0.1039	0.0418	0.0027
8	rs10955734	115843302	0.99	0.165458971998582	1.06	0.212122118160079	0.883156617606636	0.108014202389962	0.0059	0.0035	0.1123	0.0177	0.0454	0.0159	0.0178	0.0275	0.0012	0.0356	0.0372	0.1376	0.0015	0.039	0.1321	0.0135	0.0135	0.0028	0.0012	0.0193	0.0126	0.132	0.0221	0.1039	0.0419	0.0027
8	rs4633092	115854527	0.99	0.165458971998582	1.06	0.212122118160079	0.892797187823001	0.0984766776535603	0.0059	0.0035	0.1124	0.0177	0.0455	0.016	0.0177	0.0277	0.0011	0.0355	0.0374	0.1372	0.0015	0.0392	0.1322	0.0131	0.0136	0.0028	0.0012	0.0194	0.0126	0.1322	0.0222	0.1036	0.0419	0.0027
8	rs35982506	115856024	0.99	0.165458971998582	1.07	0.184406357471863	0.893780050790855	0.0967869462338897	0.006	0.0035	0.1124	0.0177	0.0456	0.016	0.0177	0.0277	0.0011	0.0355	0.0374	0.1372	0.0015	0.0393	0.1322	0.013	0.0136	0.0028	0.0012	0.0194	0.0126	0.1322	0.0222	0.1035	0.0419	0.0027
8	rs77757009	115856652	0.99	0.165458971998582	1.06	0.212122118160079	0.882260167462873	0.0943136355729378	0.006	0.0035	0.1124	0.0177	0.0455	0.016	0.0177	0.0277	0.0011	0.0355	0.0374	0.1372	0.0015	0.0393	0.1321	0.013	0.0137	0.0028	0.0012	0.0194	0.0126	0.1321	0.0222	0.1035	0.0419	0.0027
8	rs10093354	115863500	0.99	0.165458971998582	1.06	0.212122118160079	0.899768917539602	0.0858200580892257	0.006	0.0036	0.1125	0.0178	0.0456	0.016	0.0176	0.0277	0.0012	0.0356	0.0376	0.1367	0.0015	0.0395	0.1315	0.013	0.0137	0.0028	0.0012	0.0195	0.0126	0.1318	0.0224	0.1033	0.042	0.0028
8	rs13439575	115864309	0.99	0.165458971998582	1.07	0.184406357471863	0.900508433238201	0.0794214207750481	0.006	0.0036	0.1123	0.0178	0.0457	0.016	0.0177	0.0277	0.0013	0.0356	0.0376	0.1364	0.0015	0.0396	0.1314	0.013	0.0137	0.0028	0.0012	0.0195	0.0126	0.1317	0.0226	0.1034	0.042	0.0028
8	rs34391331	115865343	1	0.141401729381863	1.07	0.184406357471863	0.926468249421359	0.065519386739129	0.006	0.0037	0.1121	0.018	0.0459	0.0161	0.0178	0.0277	0.0014	0.0357	0.0377	0.1355	0.0016	0.0395	0.1312	0.0129	0.0139	0.0029	0.0013	0.0197	0.0127	0.131	0.023	0.1036	0.042	0.0029
8	rs79355677	115866775	1	0.141401729381863	1.07	0.184406357471863	0.954417928758972	0.0576563028099077	0.006	0.0037	0.1119	0.0181	0.046	0.0161	0.0179	0.0278	0.0015	0.0358	0.0377	0.1344	0.0016	0.0397	0.1309	0.0129	0.014	0.003	0.0014	0.0198	0.0128	0.1301	0.0236	0.1037	0.0421	0.003
8	rs62514177	115884197	1	0.141401729381863	1.07	0.184406357471863	0.979388994725989	0.0463271606423536	0.006	0.0038	0.1118	0.0182	0.0461	0.0162	0.018	0.0277	0.0016	0.036	0.0376	0.1333	0.0017	0.0399	0.1304	0.0129	0.0142	0.003	0.0015	0.02	0.0131	0.1295	0.0241	0.1037	0.0421	0.0032
8	rs10094588	115886336	1	0.141401729381863	1.07	0.184406357471863	0.981687723816843	0.04805023439048	0.006	0.0038	0.1118	0.0182	0.0461	0.0162	0.0181	0.0277	0.0016	0.036	0.0376	0.1333	0.0017	0.0399	0.1304	0.0129	0.0142	0.003	0.0015	0.02	0.0131	0.1295	0.0241	0.1037	0.0421	0.0032
8	rs117923002	115904166	1	0.141401729381863	1.07	0.184406357471863	1.02821038488561	0.045739439008876	0.0061	0.0038	0.1115	0.0181	0.046	0.0161	0.0181	0.0277	0.0016	0.0361	0.0376	0.1331	0.0016	0.0401	0.1304	0.0128	0.0142	0.0031	0.0015	0.02	0.0131	0.1295	0.0242	0.1039	0.0422	0.0032
8	rs62514193	115905782	1	0.141401729381863	1.07	0.184406357471863	1.02873125644926	0.0475721379941489	0.0061	0.0038	0.1115	0.0181	0.046	0.0161	0.0181	0.0277	0.0016	0.0361	0.0376	0.1331	0.0016	0.0401	0.1305	0.0128	0.0141	0.0031	0.0015	0.02	0.0131	0.1295	0.0242	0.1039	0.0422	0.0032
8	rs10505239	115907227	1	0.141401729381863	1.07	0.184406357471863	1.02517409987013	0.0475125237901663	0.0061	0.0038	0.1115	0.018	0.0461	0.0161	0.0181	0.0277	0.0016	0.0361	0.0376	0.1331	0.0016	0.0401	0.1305	0.0128	0.0141	0.0031	0.0015	0.02	0.0131	0.1295	0.0242	0.1039	0.0422	0.0032
8	rs77717620	115912913	1	0.141401729381863	1.07	0.184406357471863	1.01833417434373	0.0444002990420635	0.0061	0.0038	0.1117	0.018	0.046	0.0161	0.0181	0.0277	0.0016	0.0361	0.0376	0.1332	0.0016	0.0401	0.1304	0.0127	0.0141	0.0031	0.0015	0.02	0.0131	0.1295	0.0242	0.1038	0.0421	0.0032
8	rs79088610	115922171	1	0.141401729381863	1.07	0.184406357471863	1.06510438385415	0.0309644597108265	0.0061	0.0038	0.1117	0.0181	0.0459	0.0161	0.0181	0.0277	0.0017	0.0361	0.0374	0.1329	0.0018	0.0402	0.1304	0.0127	0.0143	0.0033	0.0016	0.0201	0.0132	0.1291	0.0244	0.1032	0.042	0.0033
8	rs150531827	115934519	1	0.141401729381863	1.06	0.212122118160079	1.07056889546299	0.0299895715503581	0.0061	0.0038	0.1117	0.0181	0.0459	0.0161	0.0181	0.0277	0.0017	0.0361	0.0374	0.1329	0.0018	0.0403	0.1304	0.0127	0.0143	0.0034	0.0017	0.0201	0.0132	0.1291	0.0244	0.1032	0.042	0.0034
8	rs117085299	115940955	1	0.141401729381863	1.06	0.212122118160079	1.07092182987796	0.0296036822255368	0.0061	0.0038	0.1117	0.0181	0.0458	0.0161	0.0182	0.0277	0.0017	0.0361	0.0374	0.1329	0.0018	0.0403	0.1304	0.0127	0.0143	0.0034	0.0017	0.0201	0.0132	0.1291	0.0244	0.1032	0.042	0.0034
8	rs10097665	115952572	1	0.141401729381863	1.06	0.212122118160079	1.11459672593468	0.0225091570538421	0.0062	0.0039	0.1118	0.0182	0.0457	0.0162	0.0181	0.0277	0.0017	0.0361	0.0372	0.1328	0.0019	0.0404	0.1304	0.0128	0.0144	0.0035	0.0018	0.0201	0.0132	0.1289	0.0244	0.1029	0.0418	0.0035
8	rs4295691	115964139	1	0.141401729381863	1.06	0.212122118160079	1.14651416444522	0.0205659017724274	0.0062	0.0038	0.1118	0.0182	0.0456	0.0162	0.0182	0.0277	0.0018	0.0361	0.0372	0.1326	0.0019	0.0404	0.1305	0.0127	0.0144	0.0036	0.0018	0.0202	0.0132	0.129	0.0243	0.1029	0.0418	0.0035
8	rs72674490	115964860	1	0.141401729381863	1.06	0.212122118160079	1.13899876422193	0.0199237199002915	0.0062	0.0038	0.1118	0.0182	0.0456	0.0162	0.0182	0.0276	0.0018	0.0361	0.0372	0.1326	0.002	0.0404	0.1305	0.0127	0.0144	0.0036	0.0018	0.0202	0.0132	0.129	0.0243	0.103	0.0418	0.0035
8	rs117290485	115971677	1	0.141401729381863	1.06	0.212122118160079	1.13484200294681	0.0193699254919187	0.0062	0.0038	0.1118	0.0182	0.0456	0.0162	0.0182	0.0276	0.0018	0.0361	0.0371	0.1326	0.002	0.0404	0.1305	0.0127	0.0144	0.0036	0.0018	0.0202	0.0132	0.1289	0.0243	0.103	0.0418	0.0035
8	rs11779616	115983418	1	0.141401729381863	1.06	0.212122118160079	1.1063603209001	0.0148339325755074	0.0062	0.0038	0.1116	0.0181	0.0454	0.0164	0.0182	0.0276	0.0018	0.0361	0.0369	0.1324	0.0021	0.0404	0.1304	0.0128	0.0146	0.0037	0.0019	0.0202	0.0133	0.1288	0.0243	0.1031	0.0417	0.0036
8	rs650302	115996403	1	0.141401729381863	1.06	0.212122118160079	1.07825573729391	0.00989315261881819	0.0062	0.0039	0.1112	0.018	0.0452	0.0165	0.0183	0.0275	0.0018	0.036	0.0366	0.1321	0.0022	0.0405	0.1304	0.0129	0.0147	0.0039	0.0021	0.0203	0.0135	0.1285	0.0242	0.1033	0.0416	0.0037
8	rs16886785	116005483	1	0.141401729381863	1.06	0.212122118160079	1.13033059464813	0.00818082769224919	0.0062	0.0039	0.1112	0.0181	0.0452	0.0166	0.0183	0.0276	0.0019	0.036	0.0366	0.1316	0.0023	0.0405	0.1306	0.0129	0.0147	0.004	0.0021	0.0203	0.0135	0.1284	0.0242	0.1034	0.0416	0.0038
8	rs10441511	116015398	1	0.141401729381863	1.06	0.212122118160079	1.16242355634222	0.00733959634483772	0.0063	0.0039	0.1111	0.0181	0.0451	0.0167	0.0183	0.0276	0.002	0.036	0.0363	0.1312	0.0024	0.0405	0.1305	0.0129	0.0148	0.0041	0.0022	0.0203	0.0136	0.1283	0.0242	0.1033	0.0415	0.0039
8	rs73366818	116020221	1	0.141401729381863	1.06	0.212122118160079	1.1727421538907	0.00696019720309229	0.0063	0.0039	0.1111	0.0181	0.0451	0.0167	0.0183	0.0276	0.002	0.036	0.0362	0.131	0.0024	0.0405	0.1305	0.0129	0.0149	0.0041	0.0022	0.0204	0.0136	0.1282	0.0242	0.1033	0.0415	0.0039
8	rs34239789	116023442	1	0.141401729381863	1.06	0.212122118160079	1.17676966944918	0.00947676515857021	0.0063	0.0039	0.1111	0.0181	0.0451	0.0167	0.0183	0.0276	0.002	0.036	0.0362	0.131	0.0024	0.0406	0.1305	0.0129	0.0149	0.0041	0.0022	0.0204	0.0136	0.1283	0.0242	0.1032	0.0415	0.0039
8	rs16886887	116045988	1.01	0.120031835070186	1.06	0.212122118160079	1.03351089197388	0.00416126763765552	0.0063	0.0041	0.1102	0.0185	0.0448	0.0167	0.0185	0.0274	0.0021	0.0363	0.036	0.1295	0.0028	0.0411	0.1303	0.0129	0.0151	0.004	0.0024	0.0205	0.0137	0.1286	0.0247	0.1028	0.0416	0.0039
8	rs72675948	116048007	1.01	0.120031835070186	1.07	0.184406357471863	0.930547046790547	0.00625514496233308	0.0063	0.0042	0.1099	0.0188	0.0446	0.0169	0.0183	0.0272	0.002	0.0368	0.0357	0.1277	0.0031	0.0414	0.1307	0.013	0.0154	0.0037	0.0026	0.0206	0.0134	0.1293	0.0252	0.1026	0.0419	0.0037
8	rs71528491	116052374	1.01	0.120031835070186	1.07	0.184406357471863	0.921815908245889	0.00629943630787076	0.0063	0.0042	0.1099	0.0188	0.0446	0.0169	0.0183	0.0272	0.002	0.0368	0.0357	0.1276	0.0031	0.0415	0.1307	0.013	0.0155	0.0037	0.0026	0.0206	0.0134	0.1293	0.0252	0.1025	0.0419	0.0037
8	rs77927483	116064609	1.01	0.120031835070186	1.06	0.212122118160079	0.925886173142019	0.00377992777290524	0.0063	0.0042	0.11	0.0188	0.0446	0.0169	0.0183	0.0272	0.0021	0.0368	0.0357	0.1275	0.0031	0.0415	0.1308	0.013	0.0155	0.0037	0.0026	0.0206	0.0134	0.1292	0.0252	0.1024	0.0419	0.0037
8	rs67713250	116065796	1.01	0.120031835070186	1.06	0.212122118160079	0.929214374636584	0.00351500402380244	0.0063	0.0042	0.1101	0.0188	0.0446	0.0169	0.0183	0.0272	0.002	0.0368	0.0357	0.1276	0.0031	0.0415	0.1308	0.013	0.0155	0.0037	0.0026	0.0206	0.0134	0.1292	0.0252	0.1024	0.0419	0.0036
8	rs62513391	116068639	1.01	0.120031835070186	1.07	0.184406357471863	0.930797011278925	0.00473227149827644	0.0063	0.0042	0.1101	0.0189	0.0446	0.0169	0.0183	0.0272	0.002	0.0368	0.0356	0.1275	0.0031	0.0415	0.1308	0.013	0.0155	0.0036	0.0026	0.0206	0.0134	0.1292	0.0252	0.1025	0.0419	0.0036
8	rs4876593	116069278	1.01	0.120031835070186	1.07	0.184406357471863	0.935050677801819	0.00546550598252324	0.0063	0.0042	0.1101	0.0189	0.0447	0.0169	0.0183	0.0272	0.002	0.0368	0.0356	0.1275	0.0031	0.0415	0.1308	0.013	0.0155	0.0036	0.0026	0.0206	0.0134	0.1292	0.0252	0.1024	0.0419	0.0036
8	rs41422454	116071200	1.01	0.120031835070186	1.07	0.184406357471863	0.941488137215699	0.0102900775139111	0.0063	0.0042	0.1101	0.0189	0.0447	0.0169	0.0183	0.0272	0.002	0.0368	0.0356	0.1274	0.0031	0.0415	0.1308	0.013	0.0155	0.0036	0.0026	0.0206	0.0134	0.1291	0.0252	0.1024	0.0419	0.0036
8	rs309613	116082076	1.01	0.120031835070186	1.07	0.184406357471863	1.0391711104699	0.113250292166019	0.0063	0.0042	0.1101	0.0189	0.0446	0.0169	0.0183	0.0271	0.002	0.0368	0.0356	0.1274	0.0031	0.0415	0.1306	0.013	0.0155	0.0036	0.0026	0.0206	0.0134	0.1291	0.0252	0.1024	0.0419	0.0036
8	rs16886933	116108496	1.01	0.120031835070186	1.07	0.184406357471863	0.469905645321296	0.198845319840853	0.0062	0.0044	0.1049	0.022	0.0446	0.0191	0.0195	0.027	0.0021	0.0372	0.0346	0.1256	0.0033	0.0443	0.1209	0.016	0.017	0.0031	0.0021	0.0225	0.0183	0.1272	0.0262	0.1018	0.0419	0.0029
8	rs218362	116110213	1.01	0.120031835070186	1.07	0.184406357471863	0.465266201934974	0.133118058492342	0.0062	0.0044	0.1049	0.022	0.0446	0.0191	0.0195	0.027	0.0021	0.0372	0.0346	0.1256	0.0033	0.0443	0.1209	0.016	0.017	0.0031	0.0021	0.0225	0.0183	0.1272	0.0262	0.1018	0.0419	0.0029
8	rs6994523	116113283	1.01	0.120031835070186	1.07	0.184406357471863	0.477831754525051	0.112994754844534	0.0062	0.0044	0.1049	0.022	0.0445	0.0191	0.0195	0.027	0.0021	0.0372	0.0347	0.1256	0.0033	0.0443	0.1209	0.016	0.0169	0.0031	0.0021	0.0225	0.0183	0.1272	0.0262	0.1018	0.0419	0.003
8	rs309609	116116736	1.01	0.120031835070186	1.07	0.184406357471863	0.481602166565461	0.0879713630836043	0.0062	0.0044	0.105	0.022	0.0445	0.0191	0.0195	0.0269	0.0021	0.0372	0.0346	0.1257	0.0032	0.0443	0.1208	0.016	0.0169	0.003	0.0021	0.0226	0.0183	0.1272	0.0262	0.1018	0.0419	0.0029
8	rs309607	116118689	1.01	0.120031835070186	1.07	0.184406357471863	0.472417810375077	0.0987190025728673	0.0062	0.0044	0.1048	0.022	0.0445	0.0191	0.0195	0.027	0.0021	0.0371	0.0345	0.1258	0.0032	0.0443	0.1212	0.016	0.0169	0.003	0.0021	0.0226	0.0183	0.1271	0.0262	0.102	0.042	0.0029
8	rs72675959	116119093	1.01	0.120031835070186	1.06	0.212122118160079	0.450942907545028	0.0962262556519893	0.0062	0.0044	0.1049	0.0218	0.0445	0.019	0.0194	0.0268	0.0021	0.037	0.0346	0.1258	0.0033	0.0444	0.1213	0.0159	0.0169	0.003	0.0021	0.0226	0.0182	0.127	0.0262	0.1023	0.042	0.0029
8	rs10505248	116156852	1.01	0.120031835070186	1.06	0.212122118160079	0.438967606009486	0.110367133129176	0.0063	0.0045	0.1036	0.0222	0.0445	0.0193	0.0196	0.0269	0.0023	0.0365	0.0343	0.1261	0.0033	0.0441	0.1205	0.0163	0.0173	0.0031	0.0021	0.0227	0.0187	0.1267	0.0261	0.1028	0.0416	0.0031
8	rs76720096	116157565	1.01	0.120031835070186	1.06	0.212122118160079	0.463684176938588	0.156732056753697	0.0062	0.0045	0.1031	0.0224	0.0445	0.0196	0.0197	0.0269	0.0022	0.0362	0.034	0.1264	0.0033	0.0439	0.1201	0.0163	0.0176	0.0031	0.002	0.0228	0.019	0.127	0.0261	0.1029	0.0415	0.003
8	rs12546151	116157627	1.01	0.120031835070186	1.06	0.212122118160079	0.465692580901128	0.149020677207824	0.0062	0.0045	0.1031	0.0225	0.0445	0.0196	0.0197	0.0268	0.0022	0.0362	0.0339	0.1265	0.0033	0.0439	0.1201	0.0164	0.0176	0.0031	0.0019	0.0228	0.019	0.1272	0.0261	0.103	0.0413	0.0029
8	rs1389913	116162223	1	0.141401729381863	1.06	0.212122118160079	0.39104509831524	0.181485307142046	0.0062	0.0047	0.1009	0.0231	0.0449	0.0206	0.0203	0.0265	0.0024	0.0352	0.0328	0.1278	0.0032	0.0435	0.1182	0.017	0.0183	0.003	0.0019	0.0228	0.0197	0.1287	0.0262	0.1035	0.0405	0.0027
8	rs77555758	116165260	1	0.141401729381863	1.06	0.212122118160079	0.404681897138679	0.197074828949194	0.0062	0.0047	0.1007	0.0231	0.0449	0.0207	0.0205	0.0264	0.0024	0.0352	0.0327	0.1285	0.0032	0.0434	0.1176	0.0171	0.0184	0.003	0.0019	0.0228	0.0197	0.1289	0.0262	0.1032	0.0403	0.0028
8	rs17747282	116167411	1	0.141401729381863	1.06	0.212122118160079	0.380614070294439	0.176053579771191	0.0062	0.0046	0.1006	0.0232	0.0449	0.0208	0.0205	0.0264	0.0024	0.0352	0.0326	0.1287	0.0032	0.0434	0.1175	0.0172	0.0184	0.003	0.0018	0.0228	0.0198	0.129	0.0262	0.1031	0.0402	0.0028
8	rs78636006	116177004	1	0.141401729381863	1.06	0.212122118160079	0.387033365281818	0.204293819943217	0.0062	0.0046	0.1005	0.0232	0.0448	0.0208	0.0206	0.0265	0.0024	0.0352	0.0326	0.1288	0.0032	0.0434	0.1175	0.0173	0.0183	0.003	0.0018	0.0228	0.0199	0.129	0.0262	0.103	0.0401	0.0028
8	rs777819	116180577	1	0.141401729381863	1.06	0.212122118160079	0.375452200382545	0.177657036884668	0.0062	0.0046	0.1004	0.0232	0.0447	0.0209	0.0206	0.0265	0.0024	0.0351	0.0326	0.1291	0.0032	0.0434	0.1174	0.0173	0.0183	0.003	0.0018	0.0228	0.0199	0.1289	0.0263	0.1028	0.0401	0.0028
8	rs79223914	116183989	1	0.141401729381863	1.06	0.212122118160079	0.38083451887849	0.201458631404874	0.0062	0.0046	0.1004	0.0232	0.0447	0.0209	0.0207	0.0266	0.0024	0.0351	0.0326	0.1292	0.0032	0.0434	0.1173	0.0173	0.0183	0.003	0.0018	0.0228	0.02	0.1289	0.0263	0.1028	0.0401	0.0028
8	rs13270016	116187143	1	0.141401729381863	1.06	0.212122118160079	0.379732924134135	0.156732056753697	0.0062	0.0046	0.1003	0.0232	0.0448	0.0209	0.0207	0.0267	0.0024	0.0349	0.0325	0.1293	0.0032	0.0434	0.1172	0.0174	0.0183	0.003	0.0018	0.0228	0.0202	0.129	0.0263	0.1027	0.0401	0.0028
8	rs777805	116196727	1	0.141401729381863	1.06	0.212122118160079	0.388646686409952	0.167620352585726	0.0062	0.0046	0.1003	0.0233	0.0448	0.0209	0.0208	0.0267	0.0024	0.0349	0.0325	0.1292	0.0032	0.0434	0.117	0.0174	0.0183	0.003	0.0018	0.0228	0.0202	0.129	0.0263	0.1028	0.0401	0.0028
8	rs115599337	116198355	1	0.141401729381863	1.05	0.24269399207398	0.459074885759247	0.223527313617888	0.0061	0.0046	0.1001	0.0234	0.0448	0.0209	0.0209	0.0267	0.0025	0.035	0.0324	0.1289	0.0032	0.0434	0.1168	0.0174	0.0183	0.0029	0.0018	0.0228	0.0203	0.1297	0.0263	0.1027	0.04	0.0027
8	rs777810	116208093	1	0.141401729381863	1.05	0.24269399207398	0.606709367300528	0.235777369120738	0.006	0.0045	0.0998	0.0235	0.045	0.0208	0.0214	0.0271	0.0025	0.0351	0.032	0.1284	0.003	0.0435	0.1159	0.0174	0.018	0.0028	0.0018	0.0228	0.0205	0.1314	0.0263	0.1025	0.0399	0.0027
8	rs112423872	116210630	1	0.141401729381863	1.05	0.24269399207398	0.617388835043659	0.247451118130598	0.006	0.0045	0.0998	0.0235	0.045	0.0208	0.0214	0.0271	0.0025	0.035	0.0319	0.1284	0.003	0.0435	0.1159	0.0174	0.018	0.0028	0.0018	0.0228	0.0205	0.1314	0.0263	0.1024	0.0399	0.0027
8	rs16887181	116230672	1	0.141401729381863	1.05	0.24269399207398	0.637024690486966	0.272249140998348	0.006	0.0045	0.0996	0.0233	0.0451	0.0206	0.0213	0.0273	0.0025	0.0349	0.0319	0.1287	0.003	0.0436	0.116	0.0173	0.018	0.0028	0.0018	0.023	0.0205	0.1314	0.0267	0.1023	0.0398	0.0028
8	rs777831	116232937	1	0.141401729381863	1.05	0.24269399207398	0.645241668232694	0.260098735734669	0.006	0.0045	0.0995	0.0233	0.0451	0.0206	0.0213	0.0274	0.0025	0.0348	0.0319	0.1288	0.0031	0.0436	0.1161	0.0172	0.018	0.0028	0.0018	0.0231	0.0205	0.1313	0.0268	0.1022	0.0397	0.0029
8	rs777836	116235119	1	0.141401729381863	1.05	0.24269399207398	0.629206850819355	0.255445767887816	0.006	0.0045	0.0995	0.0233	0.0451	0.0206	0.0213	0.0274	0.0025	0.0348	0.0319	0.1288	0.0031	0.0436	0.116	0.0172	0.018	0.0028	0.0018	0.0231	0.0205	0.1312	0.0269	0.1022	0.0398	0.0029
8	rs13248611	116236561	1	0.141401729381863	1.05	0.24269399207398	0.615093167386805	0.248572250592162	0.006	0.0045	0.0995	0.0233	0.0451	0.0206	0.0212	0.0273	0.0025	0.0347	0.0319	0.1288	0.0031	0.0436	0.116	0.0173	0.018	0.0028	0.0018	0.0231	0.0205	0.1313	0.0269	0.1022	0.0397	0.0029
8	rs6984488	116236717	1	0.141401729381863	1.05	0.24269399207398	0.616971148894286	0.249807351088719	0.006	0.0045	0.0995	0.0233	0.0451	0.0205	0.0212	0.0273	0.0025	0.0347	0.0319	0.1288	0.0031	0.0436	0.116	0.0173	0.018	0.0028	0.0018	0.0231	0.0205	0.1313	0.0269	0.1022	0.0397	0.0029
8	rs12677833	116247016	1	0.141401729381863	1.05	0.24269399207398	0.648442174850982	0.283166483432737	0.0059	0.0045	0.0995	0.0232	0.0454	0.0208	0.0211	0.0272	0.0024	0.0346	0.032	0.1286	0.0031	0.0433	0.1159	0.0176	0.0179	0.0026	0.0018	0.023	0.0204	0.1315	0.027	0.1024	0.0396	0.003
8	rs2680386	116248980	1	0.141401729381863	1.05	0.24269399207398	0.621363320072063	0.287147570753528	0.0059	0.0045	0.0996	0.0232	0.0454	0.021	0.0213	0.0272	0.0024	0.0347	0.032	0.1287	0.0031	0.0433	0.1156	0.0179	0.0179	0.0026	0.0018	0.0231	0.0205	0.1304	0.0271	0.1025	0.0396	0.003
8	rs117975179	116252435	1	0.141401729381863	1.05	0.24269399207398	0.557461775257881	0.331774910618468	0.0056	0.0044	0.0987	0.0233	0.0457	0.0216	0.0217	0.0268	0.0022	0.0344	0.032	0.129	0.0032	0.043	0.1149	0.019	0.018	0.0025	0.0017	0.0228	0.0201	0.1313	0.0272	0.1028	0.0394	0.0028
8	rs16887231	116253370	1	0.141401729381863	1.05	0.24269399207398	0.536925693003207	0.360418639253829	0.0054	0.0043	0.0984	0.0235	0.046	0.022	0.022	0.0264	0.0021	0.0343	0.0321	0.1291	0.0033	0.0427	0.1144	0.0197	0.0181	0.0025	0.0016	0.0227	0.0199	0.1319	0.0272	0.1028	0.0393	0.0027
8	rs62511715	116253534	1	0.141401729381863	1.05	0.24269399207398	0.529772288273402	0.37607049208189	0.0054	0.0043	0.0983	0.0235	0.046	0.022	0.0221	0.0262	0.0021	0.0343	0.0322	0.129	0.0034	0.0428	0.1143	0.0199	0.0181	0.0025	0.0016	0.0227	0.0198	0.1319	0.0271	0.103	0.0393	0.0027
8	rs10955745	116270663	1	0.141401729381863	1.05	0.24269399207398	0.491059665017486	0.377595098622985	0.0053	0.0043	0.098	0.0234	0.0459	0.022	0.0222	0.0258	0.0021	0.0344	0.0324	0.129	0.0033	0.043	0.1145	0.0201	0.0181	0.0024	0.0016	0.0227	0.0196	0.1321	0.027	0.1035	0.0392	0.0027
8	rs17714285	116280623	1	0.141401729381863	1.05	0.24269399207398	0.466058200191171	0.326397518023405	0.0053	0.0043	0.0978	0.0233	0.0459	0.022	0.0223	0.0257	0.0021	0.0345	0.0324	0.129	0.0033	0.043	0.1145	0.0201	0.018	0.0024	0.0016	0.0226	0.0196	0.1321	0.0269	0.1035	0.0392	0.0027
8	rs7827498	116280831	1	0.141401729381863	1.04	0.276253925711104	0.465022642346721	0.326031815698004	0.0053	0.0043	0.0978	0.0233	0.0459	0.022	0.0223	0.0257	0.0021	0.0345	0.0324	0.129	0.0033	0.043	0.1146	0.0201	0.018	0.0024	0.0016	0.0226	0.0196	0.1321	0.0269	0.1035	0.0392	0.0027
8	rs77554246	116283103	1	0.141401729381863	1.05	0.24269399207398	0.45738240154927	0.348183447255565	0.0053	0.0043	0.0982	0.0232	0.0459	0.0219	0.0223	0.0257	0.0021	0.0343	0.0324	0.129	0.0033	0.0432	0.1142	0.0201	0.0181	0.0024	0.0016	0.0227	0.0196	0.1323	0.027	0.1036	0.0393	0.0026
8	rs10094733	116305224	1.01	0.120031835070186	1.05	0.24269399207398	0.506426708654041	0.342729717609269	0.0052	0.0042	0.0976	0.0232	0.0461	0.0218	0.0227	0.0252	0.002	0.0343	0.0324	0.1291	0.0033	0.0437	0.1138	0.0203	0.0178	0.0024	0.0015	0.0225	0.0192	0.133	0.0267	0.1045	0.0394	0.0025
8	rs73359627	116309642	1.01	0.120031835070186	1.04	0.276253925711104	0.458832915040387	0.345205609135488	0.005	0.0041	0.0966	0.0231	0.0462	0.0219	0.0228	0.0245	0.0019	0.0341	0.0325	0.1288	0.0032	0.0444	0.113	0.0212	0.0181	0.0024	0.0014	0.0224	0.019	0.1338	0.0267	0.1055	0.0395	0.0024
8	rs28402720	116310438	1.01	0.120031835070186	1.04	0.276253925711104	0.484827620258651	0.375562674584918	0.0049	0.0041	0.0963	0.023	0.0462	0.0219	0.0229	0.0244	0.0019	0.0341	0.0325	0.1288	0.0031	0.0446	0.1127	0.0213	0.0181	0.0024	0.0014	0.0224	0.0189	0.134	0.0267	0.1057	0.0395	0.0024
8	rs76849995	116326823	1.01	0.120031835070186	1.05	0.24269399207398	0.627802919291211	0.501448813953978	0.0045	0.004	0.0941	0.0219	0.0463	0.0222	0.0232	0.0229	0.0018	0.0337	0.0323	0.129	0.0027	0.0466	0.1106	0.0227	0.0178	0.0023	0.0012	0.023	0.018	0.1367	0.0268	0.1078	0.0399	0.002
8	rs17714503	116327897	1.01	0.120031835070186	1.05	0.24269399207398	0.62143315224775	0.50282070914233	0.0045	0.004	0.094	0.0219	0.0463	0.0222	0.0232	0.0229	0.0018	0.0337	0.0323	0.129	0.0027	0.0466	0.1106	0.0227	0.0178	0.0023	0.0012	0.023	0.018	0.1367	0.0268	0.1078	0.0399	0.002
8	rs777601	116330702	1.01	0.120031835070186	1.05	0.24269399207398	0.618851758034571	0.489553860288026	0.0045	0.004	0.094	0.0219	0.0464	0.0222	0.0232	0.0229	0.0018	0.0337	0.0323	0.129	0.0026	0.0466	0.1106	0.0227	0.0178	0.0023	0.0012	0.023	0.018	0.1367	0.0268	0.1079	0.0399	0.002
8	rs6469579	116335603	1.01	0.120031835070186	1.05	0.24269399207398	0.614259353019005	0.44924538265958	0.0045	0.004	0.094	0.0219	0.0464	0.0222	0.0232	0.0229	0.0018	0.0337	0.0323	0.129	0.0026	0.0467	0.1106	0.0227	0.0179	0.0024	0.0012	0.0231	0.018	0.1367	0.0269	0.108	0.0398	0.002
8	rs62511722	116336937	1.01	0.120031835070186	1.05	0.24269399207398	0.610998586390672	0.442992649643757	0.0045	0.004	0.094	0.0219	0.0464	0.0222	0.0232	0.0229	0.0018	0.0337	0.0323	0.129	0.0026	0.0467	0.1105	0.0226	0.0179	0.0024	0.0012	0.0231	0.018	0.1367	0.0269	0.108	0.0398	0.002
8	rs6985808	116340526	1.01	0.120031835070186	1.05	0.24269399207398	0.622970369793151	0.472863069931297	0.0045	0.004	0.0939	0.0219	0.0464	0.0222	0.0232	0.0228	0.0018	0.0337	0.0323	0.1291	0.0026	0.0467	0.1104	0.0226	0.0179	0.0024	0.0012	0.023	0.018	0.1368	0.0269	0.108	0.0398	0.002
8	rs16887344	116348980	1.01	0.120031835070186	1.06	0.212122118160079	0.630471614469198	0.470433139609875	0.0045	0.004	0.0938	0.0218	0.0464	0.0222	0.0232	0.0228	0.0018	0.0337	0.0323	0.129	0.0026	0.0468	0.1103	0.0226	0.018	0.0024	0.0012	0.023	0.018	0.1369	0.027	0.1079	0.0399	0.002
8	rs112307235	116356034	1.01	0.120031835070186	1.05	0.24269399207398	0.658158446835102	0.456725596455554	0.0045	0.004	0.0937	0.0217	0.0465	0.0222	0.0232	0.0227	0.0018	0.0338	0.0324	0.129	0.0026	0.0471	0.1101	0.0226	0.018	0.0024	0.0012	0.0229	0.0179	0.1371	0.0272	0.1079	0.0399	0.002
8	rs7017840	116362004	1.01	0.120031835070186	1.05	0.24269399207398	0.619688427114486	0.618657490443951	0.0044	0.004	0.0913	0.0202	0.0468	0.0219	0.0233	0.0225	0.0018	0.0336	0.0327	0.128	0.0023	0.0494	0.1091	0.0229	0.0179	0.0026	0.0013	0.0215	0.0169	0.1399	0.0276	0.1105	0.0402	0.0016
8	rs79780923	116362376	1.01	0.120031835070186	1.04	0.276253925711104	0.621922078171111	0.613608826273351	0.0044	0.004	0.0913	0.0202	0.0468	0.0219	0.0233	0.0225	0.0018	0.0336	0.0327	0.128	0.0023	0.0494	0.1091	0.0229	0.0179	0.0026	0.0013	0.0215	0.0169	0.1399	0.0276	0.1105	0.0402	0.0016
8	rs984713	116367545	1.01	0.120031835070186	1.04	0.276253925711104	0.620944402550343	0.600098255123562	0.0044	0.004	0.0912	0.0204	0.047	0.0219	0.0235	0.0224	0.0018	0.0336	0.0327	0.1279	0.0023	0.0493	0.1088	0.023	0.0181	0.0027	0.0013	0.0215	0.017	0.1398	0.0276	0.1105	0.0402	0.0017
8	rs17658330	116373279	1.01	0.120031835070186	1.03	0.312927433563081	0.583097117562879	0.549877640889838	0.0044	0.004	0.0902	0.0204	0.0471	0.0219	0.0235	0.0223	0.0018	0.034	0.0327	0.1281	0.0024	0.0494	0.1089	0.023	0.0181	0.0027	0.0013	0.0215	0.0169	0.1398	0.0275	0.1105	0.0402	0.0017
8	rs116913186	116373823	1.01	0.120031835070186	1.02	0.35283343175317	0.582554743558688	0.553951344353236	0.0044	0.004	0.0902	0.0204	0.0471	0.0219	0.0235	0.0223	0.0018	0.034	0.0327	0.1281	0.0024	0.0494	0.1089	0.023	0.0181	0.0027	0.0013	0.0215	0.0169	0.1398	0.0275	0.1105	0.0402	0.0017
8	rs76884844	116373839	1.01	0.120031835070186	1.02	0.35283343175317	0.589555726285326	0.553529584155357	0.0044	0.004	0.0902	0.0204	0.0471	0.0219	0.0235	0.0224	0.0018	0.034	0.0327	0.1281	0.0024	0.0494	0.1089	0.023	0.0181	0.0027	0.0013	0.0215	0.0169	0.1399	0.0276	0.1104	0.0401	0.0017
8	rs74552983	116375505	1.01	0.120031835070186	1.02	0.35283343175317	0.586152341006144	0.537282563494739	0.0045	0.004	0.0901	0.0204	0.0472	0.0219	0.0235	0.0223	0.0018	0.034	0.0327	0.128	0.0024	0.0494	0.1088	0.0231	0.0181	0.0027	0.0013	0.0215	0.0169	0.1399	0.0276	0.1104	0.0401	0.0017
8	rs17658378	116394075	1.01	0.120031835070186	1.02	0.35283343175317	0.589010570361651	0.464238178633021	0.0045	0.004	0.0901	0.0205	0.0477	0.0219	0.0236	0.022	0.0018	0.034	0.0327	0.128	0.0024	0.0494	0.1088	0.0231	0.0182	0.0027	0.0014	0.0215	0.0168	0.1397	0.0276	0.1103	0.04	0.0017
8	rs231160	116394128	1.01	0.120031835070186	1.02	0.35283343175317	0.583978975676586	0.462088448934287	0.0045	0.004	0.0901	0.0205	0.0477	0.0219	0.0236	0.022	0.0018	0.034	0.0327	0.128	0.0024	0.0493	0.1088	0.0231	0.0182	0.0027	0.0014	0.0215	0.0169	0.1397	0.0276	0.1103	0.04	0.0017
8	rs11783781	116400880	1.01	0.120031835070186	1.02	0.35283343175317	0.604776863678297	0.496654715416259	0.0045	0.0039	0.0901	0.0206	0.0479	0.0219	0.0236	0.0221	0.0018	0.034	0.0327	0.1278	0.0024	0.0493	0.1087	0.0232	0.0183	0.0027	0.0014	0.0214	0.0169	0.1397	0.0276	0.1104	0.04	0.0017
8	rs231167	116401723	1.01	0.120031835070186	1.02	0.35283343175317	0.620176723462875	0.523928211837005	0.0045	0.0039	0.0901	0.0205	0.048	0.0218	0.0236	0.0221	0.0018	0.034	0.0327	0.1278	0.0024	0.0493	0.1087	0.0233	0.0183	0.0028	0.0014	0.0214	0.0168	0.1397	0.0276	0.1103	0.04	0.0017
8	rs72678069	116412922	1	0.141401729381863	1.02	0.35283343175317	0.519384485043882	0.478410021180755	0.0048	0.0039	0.0885	0.0189	0.0469	0.0214	0.0226	0.0234	0.0017	0.0332	0.0334	0.1291	0.0019	0.0495	0.1089	0.0216	0.0177	0.0031	0.0015	0.0203	0.0157	0.1418	0.0286	0.1154	0.0389	0.0015
8	rs116952736	116415585	1	0.141401729381863	1.02	0.35283343175317	0.512535021932092	0.486149347113537	0.0048	0.0039	0.0885	0.0189	0.0469	0.0214	0.0226	0.0234	0.0017	0.0332	0.0334	0.1291	0.0019	0.0495	0.1089	0.0216	0.0177	0.0031	0.0015	0.0203	0.0157	0.1418	0.0286	0.1154	0.0389	0.0015
8	rs800897	116421936	1	0.141401729381863	1.01	0.39608418712213	0.463319467720697	0.35803709323957	0.0049	0.0039	0.0885	0.0189	0.0469	0.0214	0.0226	0.0235	0.0017	0.0332	0.0334	0.1291	0.0019	0.0495	0.1089	0.0216	0.0177	0.0031	0.0015	0.0203	0.0157	0.1419	0.0286	0.1155	0.0389	0.0015
8	rs2068025	116431304	1	0.141401729381863	1.01	0.39608418712213	0.415783319719547	0.285740545131732	0.005	0.0038	0.0885	0.0188	0.0466	0.0214	0.0226	0.0235	0.0017	0.0329	0.0334	0.1291	0.0019	0.0496	0.1087	0.0216	0.018	0.0032	0.0015	0.0201	0.0157	0.142	0.0287	0.116	0.039	0.0015
8	rs800895	116436385	0.99	0.165458971998582	1.01	0.39608418712213	0.387867417846842	0.297173804336051	0.005	0.0038	0.0884	0.0186	0.0465	0.0214	0.0224	0.0236	0.0017	0.0327	0.0334	0.1289	0.0019	0.0495	0.109	0.0217	0.0182	0.0032	0.0015	0.0201	0.0157	0.142	0.0287	0.1164	0.0389	0.0015
8	rs800885	116449100	0.99	0.165458971998582	1.01	0.39608418712213	0.389928630279632	0.227659807517001	0.0052	0.0035	0.0882	0.0181	0.0459	0.0217	0.0221	0.0236	0.0016	0.0329	0.0332	0.1289	0.0018	0.0498	0.1105	0.021	0.0189	0.0032	0.0016	0.0196	0.0145	0.143	0.0284	0.1174	0.039	0.0014
8	rs3808407	116449599	0.99	0.165458971998582	1.01	0.39608418712213	0.377150558381226	0.216408881536101	0.0052	0.0035	0.0883	0.0181	0.0458	0.0215	0.0221	0.0235	0.0016	0.033	0.0332	0.1289	0.0018	0.0498	0.1106	0.021	0.0189	0.0032	0.0016	0.0197	0.0145	0.143	0.0284	0.1174	0.039	0.0014
8	rs3808409	116452340	0.99	0.165458971998582	1.01	0.39608418712213	0.382876739535801	0.214694623864506	0.0051	0.0035	0.0882	0.018	0.0459	0.0215	0.022	0.0236	0.0016	0.033	0.0333	0.1289	0.0018	0.0498	0.1105	0.021	0.0189	0.0032	0.0016	0.0197	0.0145	0.1431	0.0284	0.1175	0.039	0.0014
8	rs35723491	116460264	0.99	0.165458971998582	1.01	0.39608418712213	0.367397748091334	0.222443922311406	0.0051	0.0035	0.0881	0.0181	0.0458	0.0215	0.022	0.0236	0.0016	0.0331	0.0333	0.129	0.0018	0.0497	0.1106	0.0209	0.019	0.0032	0.0016	0.0197	0.0144	0.143	0.0284	0.1175	0.039	0.0014
8	rs17728284	116468518	0.99	0.165458971998582	1.01	0.39608418712213	0.26922141034365	0.18922542205828	0.005	0.0036	0.0881	0.0185	0.0459	0.0215	0.0217	0.0236	0.0015	0.0334	0.0331	0.1292	0.0022	0.0496	0.1111	0.0209	0.0192	0.0031	0.0016	0.0194	0.0137	0.1424	0.0282	0.1177	0.0394	0.0014
8	rs1384810	116486106	0.99	0.165458971998582	1.01	0.39608418712213	0.268165609619048	0.181586430193499	0.005	0.0037	0.0882	0.0185	0.046	0.0215	0.0216	0.0236	0.0015	0.0334	0.0332	0.1291	0.0022	0.0496	0.1113	0.0209	0.0193	0.003	0.0016	0.0194	0.0136	0.1424	0.0282	0.1177	0.0394	0.0014
8	rs62513000	116505328	0.99	0.165458971998582	1.01	0.39608418712213	0.277374822723077	0.17976918329865	0.005	0.0037	0.0883	0.0185	0.0461	0.0214	0.0216	0.0236	0.0015	0.0334	0.0331	0.1292	0.0022	0.0497	0.1113	0.0209	0.0193	0.003	0.0016	0.0193	0.0135	0.1424	0.0281	0.1177	0.0395	0.0014
8	rs3808422	116516853	0.99	0.165458971998582	1.01	0.39608418712213	0.282254374495049	0.176153648403941	0.005	0.0037	0.0883	0.0185	0.0461	0.0214	0.0216	0.0236	0.0015	0.0334	0.0331	0.1292	0.0021	0.0498	0.1113	0.0208	0.0193	0.003	0.0017	0.0193	0.0134	0.1423	0.0281	0.1177	0.0395	0.0014
8	rs2293888	116522025	0.99	0.165458971998582	1.01	0.39608418712213	0.286846669675093	0.176253736723342	0.005	0.0037	0.0883	0.0184	0.0463	0.0214	0.0216	0.0236	0.0015	0.0334	0.0331	0.1292	0.0021	0.0498	0.1113	0.0208	0.0193	0.003	0.0017	0.0193	0.0134	0.1424	0.0281	0.1176	0.0395	0.0014
8	rs79687424	116522454	0.99	0.165458971998582	1.01	0.39608418712213	0.286751582382704	0.1763538447233	0.005	0.0037	0.0883	0.0184	0.0463	0.0214	0.0216	0.0236	0.0015	0.0334	0.0331	0.1292	0.0021	0.0498	0.1113	0.0208	0.0193	0.003	0.0017	0.0193	0.0134	0.1424	0.0281	0.1176	0.0395	0.0014
8	rs76796524	116535911	0.99	0.165458971998582	1.01	0.39608418712213	0.290185346088541	0.178862923126059	0.005	0.0037	0.0883	0.0184	0.0463	0.0214	0.0215	0.0235	0.0015	0.0333	0.0331	0.1292	0.0021	0.0497	0.1114	0.0208	0.0193	0.003	0.0017	0.0193	0.0134	0.1425	0.028	0.1177	0.0394	0.0014
8	rs117223442	116550548	0.99	0.165458971998582	1.01	0.39608418712213	0.29085555838	0.177556673590992	0.005	0.0037	0.0883	0.0184	0.0463	0.0214	0.0215	0.0235	0.0015	0.0333	0.0331	0.1292	0.0021	0.0497	0.1114	0.0208	0.0193	0.003	0.0017	0.0193	0.0134	0.1426	0.028	0.1177	0.0394	0.0014
8	rs3808436	116560967	0.99	0.165458971998582	1.01	0.39608418712213	0.292390570506471	0.174255717762222	0.0049	0.0037	0.0882	0.0184	0.0463	0.0214	0.0215	0.0235	0.0015	0.0333	0.0332	0.1291	0.0021	0.0496	0.1115	0.0207	0.0193	0.003	0.0017	0.0193	0.0133	0.1429	0.028	0.1178	0.0395	0.0014
8	rs17715679	116565162	0.99	0.165458971998582	1.01	0.39608418712213	0.283292443928084	0.177255701343504	0.0049	0.0037	0.0882	0.0183	0.0463	0.0215	0.0215	0.0235	0.0015	0.0332	0.0332	0.1291	0.0021	0.0494	0.1117	0.0208	0.0194	0.003	0.0017	0.0192	0.0133	0.1429	0.028	0.1179	0.0395	0.0014
8	rs7006935	116580068	0.99	0.165458971998582	1.01	0.39608418712213	0.283197989528808	0.177356005814347	0.0049	0.0037	0.0882	0.0183	0.0463	0.0215	0.0215	0.0235	0.0015	0.0332	0.0332	0.1291	0.0021	0.0494	0.1117	0.0208	0.0194	0.003	0.0017	0.0192	0.0133	0.1429	0.028	0.1179	0.0395	0.0014
8	rs3779881	116586460	0.99	0.165458971998582	1.01	0.39608418712213	0.279293032311762	0.177958244314392	0.0049	0.0037	0.0881	0.0183	0.0463	0.0215	0.0215	0.0235	0.0015	0.0333	0.0332	0.129	0.0021	0.0495	0.1118	0.0207	0.0195	0.003	0.0017	0.0192	0.0133	0.1429	0.0279	0.1179	0.0395	0.0014
8	rs2293889	116599199	0.99	0.165458971998582	1.01	0.39608418712213	0.307730402216266	0.182497408189411	0.0049	0.0037	0.0883	0.0183	0.0463	0.0215	0.0214	0.0234	0.0015	0.0332	0.0332	0.129	0.0021	0.0496	0.1115	0.0207	0.0195	0.0029	0.0018	0.0192	0.0133	0.1431	0.0279	0.1178	0.0397	0.0014
8	rs79028712	116621561	0.99	0.165458971998582	1	0.442785362986439	0.289133823056639	0.177556673590992	0.0049	0.0038	0.0882	0.0183	0.0462	0.0215	0.0214	0.0234	0.0015	0.0331	0.0332	0.1291	0.002	0.0496	0.1115	0.0207	0.0195	0.003	0.0018	0.0191	0.0133	0.1433	0.0278	0.1178	0.0398	0.0014
8	rs7823278	116631902	0.99	0.165458971998582	1	0.442785362986439	0.254154638315265	0.16624526045563	0.005	0.0039	0.0881	0.0183	0.0462	0.0215	0.0213	0.0233	0.0015	0.0329	0.0336	0.1292	0.002	0.0495	0.1114	0.0205	0.0195	0.0031	0.0018	0.0189	0.0132	0.1438	0.0276	0.1177	0.0401	0.0015
8	rs2721937	116633699	0.99	0.165458971998582	1	0.442785362986439	0.247697733168283	0.162046727378136	0.005	0.0039	0.0881	0.0182	0.0462	0.0215	0.0212	0.0233	0.0015	0.0328	0.0336	0.1291	0.002	0.0495	0.1114	0.0205	0.0196	0.0031	0.0018	0.0188	0.0132	0.1439	0.0276	0.1177	0.0402	0.0015
8	rs2721942	116637744	0.99	0.165458971998582	1	0.442785362986439	0.227572826268387	0.153764363523109	0.005	0.004	0.0882	0.0181	0.0462	0.0215	0.0212	0.0233	0.0015	0.0328	0.0338	0.1291	0.002	0.0494	0.1115	0.0205	0.0196	0.0032	0.0018	0.0187	0.0132	0.1437	0.0276	0.1177	0.0402	0.0015
8	Affx-31393093	116638637	0.99	0.165458971998582	1	0.442785362986439	0.226777405700895	0.153097045109159	0.005	0.004	0.0882	0.0181	0.0462	0.0215	0.0212	0.0233	0.0015	0.0328	0.0338	0.1291	0.002	0.0494	0.1115	0.0205	0.0196	0.0032	0.0018	0.0187	0.0132	0.1437	0.0276	0.1177	0.0402	0.0015
8	rs13265978	116638975	0.99	0.165458971998582	1	0.442785362986439	0.225191215424879	0.153287601628678	0.005	0.004	0.0882	0.0181	0.0462	0.0215	0.0212	0.0233	0.0015	0.0328	0.0339	0.1291	0.002	0.0494	0.1115	0.0205	0.0196	0.0032	0.0018	0.0187	0.0131	0.1437	0.0276	0.1177	0.0402	0.0015
8	rs2737229	116648565	0.99	0.165458971998582	0.99	0.493036143459036	0.165129687623609	0.0994473743104156	0.0053	0.0042	0.0901	0.0178	0.0458	0.0209	0.0202	0.0217	0.002	0.0331	0.0338	0.127	0.0022	0.0483	0.1139	0.0193	0.0198	0.0039	0.0018	0.0182	0.0118	0.1446	0.0266	0.1209	0.04	0.0021
8	rs2142332	116659340	0.99	0.165458971998582	0.99	0.493036143459036	0.154049650312362	0.0852855725396139	0.0054	0.0042	0.0907	0.0175	0.0455	0.0206	0.0198	0.0213	0.0021	0.0332	0.0338	0.1272	0.0022	0.048	0.1145	0.0189	0.0196	0.0041	0.0019	0.018	0.0115	0.1454	0.0265	0.1214	0.0398	0.0022
8	rs179442	116669769	0.99	0.165458971998582	0.99	0.493036143459036	0.141215954938057	0.0781658893693271	0.0054	0.0044	0.0909	0.0174	0.0453	0.0202	0.0197	0.0212	0.0022	0.0332	0.0338	0.1272	0.0022	0.0478	0.1145	0.0188	0.0197	0.0041	0.0019	0.0178	0.0115	0.1458	0.0266	0.1214	0.0401	0.0022
8	rs2205267	116676220	0.99	0.165458971998582	0.99	0.493036143459036	0.132659959346982	0.0818067822017122	0.0055	0.0044	0.091	0.0173	0.0453	0.0201	0.0197	0.0209	0.0022	0.0334	0.0339	0.1277	0.0023	0.0477	0.1145	0.0186	0.0196	0.0042	0.0019	0.0176	0.0114	0.1458	0.0266	0.1217	0.0401	0.0022
8	rs13277568	116679547	0.99	0.165458971998582	0.99	0.493036143459036	0.126527705654694	0.0854381458425069	0.0055	0.0044	0.091	0.0173	0.0453	0.0201	0.0196	0.0207	0.0022	0.0335	0.0339	0.128	0.0023	0.0475	0.1145	0.0185	0.0195	0.0042	0.0019	0.0175	0.0114	0.1456	0.0266	0.1219	0.0401	0.0021
8	rs28615930	116684340	0.99	0.165458971998582	1	0.442785362986439	0.151980912457989	0.0950290950788296	0.0055	0.0044	0.0911	0.0173	0.0456	0.0202	0.0197	0.0203	0.0023	0.0332	0.0339	0.1279	0.0024	0.0474	0.1152	0.0184	0.0193	0.0043	0.0019	0.0173	0.0112	0.146	0.0265	0.1216	0.0402	0.0022
8	rs17729317	116695893	0.99	0.165458971998582	0.99	0.493036143459036	0.188195982667898	0.115302490246665	0.0056	0.0044	0.0911	0.0172	0.0461	0.02	0.0193	0.02	0.0024	0.033	0.034	0.1279	0.0021	0.0473	0.1159	0.0183	0.0192	0.0044	0.0019	0.017	0.0109	0.1465	0.0265	0.1218	0.0404	0.0022
8	rs117630714	116699730	0.99	0.165458971998582	0.99	0.493036143459036	0.197431318022976	0.11927481260078	0.0055	0.0044	0.0911	0.0172	0.0461	0.02	0.0193	0.0199	0.0024	0.0329	0.034	0.1279	0.0021	0.0473	0.1159	0.0183	0.0192	0.0044	0.0019	0.0169	0.0109	0.1465	0.0265	0.1217	0.0404	0.0022
8	rs75677566	116700003	0.99	0.165458971998582	1	0.442785362986439	0.197470004841153	0.11927481260078	0.0055	0.0044	0.0911	0.0172	0.0461	0.02	0.0193	0.0199	0.0024	0.0329	0.034	0.1279	0.0021	0.0473	0.1159	0.0183	0.0192	0.0044	0.0019	0.0169	0.0109	0.1465	0.0265	0.1217	0.0404	0.0022
8	rs2736231	116723397	0.98	0.192372589028169	1	0.442785362986439	0.224067954795093	0.127103214246606	0.0055	0.0045	0.0911	0.0171	0.0463	0.0202	0.0193	0.0198	0.0024	0.0328	0.034	0.1279	0.002	0.0473	0.1159	0.0183	0.0193	0.0045	0.0019	0.0169	0.0109	0.1467	0.0265	0.1216	0.0406	0.0022
8	rs117424852	116735337	0.98	0.192372589028169	1	0.442785362986439	0.236595925180706	0.130861674616815	0.0055	0.0045	0.0911	0.0171	0.0462	0.0201	0.0193	0.0198	0.0024	0.0328	0.0341	0.1282	0.0019	0.0473	0.1157	0.0183	0.0193	0.0045	0.0019	0.0169	0.0108	0.1467	0.0264	0.1216	0.0406	0.0022
8	rs985161	116754143	0.99	0.165458971998582	1	0.442785362986439	0.253976525198809	0.133299183761974	0.0055	0.0045	0.0911	0.0171	0.0462	0.0201	0.0193	0.0198	0.0024	0.0328	0.0341	0.1285	0.0018	0.0473	0.1154	0.0183	0.0193	0.0045	0.0019	0.0168	0.0108	0.1467	0.0264	0.1216	0.0407	0.0022
8	rs7827438	116763511	0.99	0.165458971998582	1	0.442785362986439	0.256118383931499	0.137764962141785	0.0055	0.0045	0.091	0.0171	0.0461	0.0201	0.0193	0.0197	0.0024	0.0328	0.0341	0.1286	0.0018	0.0473	0.1155	0.0183	0.0193	0.0046	0.002	0.0168	0.0107	0.1466	0.0264	0.1216	0.0408	0.0022
8	rs17716970	116781435	0.99	0.165458971998582	1	0.442785362986439	0.270832369872761	0.148266650591268	0.0055	0.0046	0.091	0.0171	0.0461	0.0202	0.0194	0.0197	0.0025	0.0328	0.0341	0.1287	0.0017	0.0473	0.1155	0.0183	0.0193	0.0046	0.002	0.0167	0.0106	0.1466	0.0263	0.1216	0.0409	0.0022
8	rs4876613	116792921	0.99	0.165458971998582	1.01	0.39608418712213	0.306645539200479	0.168210892011601	0.0055	0.0046	0.091	0.0171	0.046	0.0202	0.0194	0.0195	0.0025	0.0328	0.0341	0.129	0.0016	0.0475	0.1154	0.0184	0.0192	0.0046	0.002	0.0166	0.0105	0.1465	0.0261	0.1217	0.0412	0.0022
8	rs77466305	116806325	0.99	0.165458971998582	1	0.442785362986439	0.326074861621021	0.171075384045467	0.0055	0.0047	0.0909	0.0171	0.046	0.0202	0.0195	0.0195	0.0026	0.0328	0.0342	0.1291	0.0016	0.0476	0.1154	0.0183	0.0192	0.0047	0.002	0.0166	0.0105	0.1464	0.026	0.1216	0.0413	0.0024
8	rs17660733	116807624	0.99	0.165458971998582	1.01	0.39608418712213	0.326023980647194	0.171174460519214	0.0055	0.0047	0.0909	0.0171	0.046	0.0202	0.0195	0.0195	0.0026	0.0328	0.0342	0.1291	0.0016	0.0476	0.1154	0.0183	0.0192	0.0047	0.002	0.0166	0.0105	0.1464	0.026	0.1216	0.0413	0.0024
8	rs800587	116813278	0.99	0.165458971998582	1	0.442785362986439	0.333702463030232	0.174954125875564	0.0055	0.0047	0.0909	0.0171	0.046	0.0202	0.0195	0.0195	0.0026	0.0331	0.0341	0.1291	0.0016	0.0476	0.1154	0.0183	0.0192	0.0046	0.002	0.0164	0.0105	0.1464	0.0261	0.1217	0.0411	0.0023
8	rs800586	116813905	0.99	0.165458971998582	1.01	0.39608418712213	0.337628444903876	0.179466921138837	0.0055	0.0047	0.091	0.0171	0.0459	0.0202	0.0195	0.0194	0.0026	0.0331	0.034	0.1292	0.0016	0.0475	0.1154	0.0183	0.0192	0.0046	0.002	0.0164	0.0104	0.1464	0.026	0.1217	0.0411	0.0024
8	Affx-31395521	116831832	0.98	0.192372589028169	1.01	0.39608418712213	0.354473236894061	0.202297304811855	0.0054	0.0049	0.0912	0.0169	0.046	0.02	0.0193	0.0191	0.0026	0.0328	0.0342	0.1302	0.0016	0.0477	0.1157	0.0176	0.0191	0.0048	0.002	0.0158	0.0103	0.147	0.0258	0.1223	0.0405	0.0023
8	rs800558	116836588	0.99	0.165458971998582	1.01	0.39608418712213	0.370326208363215	0.22864215522869	0.0054	0.005	0.0914	0.0169	0.046	0.02	0.0193	0.0191	0.0026	0.0328	0.0341	0.1303	0.0016	0.0476	0.1159	0.0176	0.019	0.0048	0.0021	0.0157	0.0101	0.1474	0.0256	0.1223	0.0405	0.0023
8	rs7842594	116837897	0.99	0.165458971998582	1.01	0.39608418712213	0.383319029292591	0.251044388737988	0.0054	0.005	0.0914	0.0169	0.046	0.02	0.0193	0.019	0.0026	0.0328	0.0341	0.1304	0.0016	0.0477	0.116	0.0176	0.019	0.0049	0.0021	0.0155	0.0098	0.1475	0.0255	0.1224	0.0404	0.0024
8	rs800526	116845729	0.98	0.192372589028169	1.01	0.39608418712213	0.433774718766342	0.278156006481766	0.0052	0.0051	0.0912	0.017	0.046	0.0199	0.0193	0.019	0.0026	0.0327	0.034	0.1307	0.0016	0.0477	0.1158	0.0177	0.019	0.0049	0.0021	0.0154	0.0095	0.1481	0.0253	0.1227	0.0403	0.0024
8	rs800523	116849719	0.98	0.192372589028169	1.01	0.39608418712213	0.434127808726837	0.274329450530851	0.005	0.0051	0.0911	0.017	0.046	0.0198	0.0192	0.0189	0.0026	0.0328	0.0342	0.1308	0.0016	0.0478	0.1157	0.0176	0.0189	0.0049	0.0021	0.0154	0.0095	0.1481	0.0254	0.1229	0.0403	0.0024
8	rs72681806	116853765	0.99	0.165458971998582	1.01	0.39608418712213	0.421738354486985	0.279551517987119	0.005	0.0051	0.0911	0.017	0.046	0.0198	0.0192	0.0189	0.0025	0.0328	0.0342	0.1308	0.0017	0.0478	0.1157	0.0176	0.0189	0.0049	0.0021	0.0154	0.0095	0.1481	0.0254	0.123	0.0402	0.0024
8	rs62513341	116858342	0.99	0.165458971998582	1.01	0.39608418712213	0.428086174568021	0.284920754151738	0.005	0.0051	0.091	0.017	0.046	0.0198	0.0192	0.0189	0.0025	0.0328	0.0342	0.1308	0.0017	0.0478	0.1157	0.0176	0.0189	0.0049	0.0021	0.0154	0.0095	0.148	0.0254	0.123	0.0402	0.0024
8	rs17717351	116862663	0.99	0.165458971998582	1	0.442785362986439	0.428670901666377	0.286795616918561	0.005	0.0051	0.091	0.017	0.0459	0.0197	0.0192	0.0189	0.0025	0.0328	0.0342	0.1308	0.0017	0.0478	0.1157	0.0175	0.0189	0.0049	0.0021	0.0154	0.0095	0.148	0.0254	0.123	0.0402	0.0025
8	rs16887838	116873728	0.98	0.192372589028169	1	0.442785362986439	0.344818160740165	0.259075095769488	0.0053	0.0054	0.09	0.017	0.0455	0.019	0.019	0.0189	0.003	0.0334	0.0344	0.1319	0.0023	0.0485	0.1145	0.0165	0.0186	0.0058	0.0024	0.0154	0.0103	0.1463	0.0245	0.1232	0.0408	0.0031
8	rs79348660	116879355	0.98	0.192372589028169	0.99	0.493036143459036	0.348811212016776	0.268447995414765	0.0054	0.0055	0.0893	0.017	0.0452	0.0191	0.0189	0.019	0.003	0.0337	0.0348	0.1319	0.0025	0.049	0.1142	0.0163	0.0187	0.0059	0.0024	0.0155	0.0106	0.1458	0.0243	0.123	0.0407	0.0035
8	rs117295460	116896818	0.98	0.192372589028169	0.99	0.493036143459036	0.343823612128163	0.263177223189051	0.0054	0.0055	0.0892	0.017	0.0452	0.0191	0.0189	0.019	0.003	0.0337	0.0348	0.1319	0.0025	0.049	0.1142	0.0163	0.0187	0.0059	0.0024	0.0155	0.0106	0.1457	0.0243	0.123	0.0407	0.0035
8	rs976305	116900786	0.98	0.192372589028169	0.98	0.546929419532092	0.342569465730361	0.259416168511762	0.0054	0.0055	0.0892	0.017	0.0452	0.0191	0.0189	0.019	0.003	0.0337	0.0348	0.132	0.0025	0.049	0.1142	0.0163	0.0187	0.0059	0.0024	0.0155	0.0106	0.1457	0.0243	0.123	0.0407	0.0035
8	rs76353054	116901222	0.98	0.192372589028169	0.98	0.546929419532092	0.342830550508357	0.25975738187356	0.0054	0.0055	0.0892	0.017	0.0452	0.0191	0.0189	0.019	0.003	0.0337	0.0348	0.132	0.0025	0.049	0.1142	0.0163	0.0187	0.0059	0.0024	0.0155	0.0106	0.1457	0.0243	0.123	0.0407	0.0035
8	rs62513344	116907770	0.98	0.192372589028169	0.98	0.546929419532092	0.344399222231661	0.259871150888827	0.0054	0.0055	0.0892	0.017	0.0452	0.0191	0.0188	0.019	0.003	0.0337	0.0348	0.132	0.0025	0.049	0.1141	0.0163	0.0187	0.0059	0.0024	0.0156	0.0106	0.1457	0.0243	0.123	0.0407	0.0035
8	rs17661353	116918106	0.98	0.192372589028169	0.98	0.546929419532092	0.344661027917231	0.260440229975019	0.0054	0.0055	0.0892	0.017	0.0452	0.0191	0.0188	0.019	0.003	0.0337	0.0348	0.132	0.0025	0.049	0.1141	0.0163	0.0187	0.0059	0.0024	0.0156	0.0107	0.1457	0.0243	0.123	0.0407	0.0035
8	rs79089323	116931691	0.98	0.192372589028169	0.98	0.546929419532092	0.343562135928112	0.258734163767091	0.0054	0.0055	0.0892	0.017	0.0452	0.0191	0.0188	0.019	0.003	0.0338	0.0349	0.132	0.0025	0.049	0.1141	0.0163	0.0186	0.0059	0.0025	0.0156	0.0107	0.1456	0.0243	0.123	0.0407	0.0035
8	rs57089802	116940199	0.98	0.192372589028169	0.98	0.546929419532092	0.342673887278112	0.256464889347854	0.0054	0.0055	0.0891	0.017	0.0452	0.0191	0.0188	0.019	0.003	0.0338	0.0349	0.132	0.0025	0.049	0.114	0.0163	0.0186	0.006	0.0025	0.0156	0.0107	0.1456	0.0242	0.123	0.0408	0.0035
8	rs909254	116947533	0.98	0.192372589028169	0.98	0.546929419532092	0.351715728834978	0.257939203760382	0.0054	0.0055	0.0893	0.0171	0.0453	0.019	0.0188	0.019	0.003	0.0337	0.0349	0.132	0.0025	0.049	0.114	0.0162	0.0184	0.006	0.0025	0.0157	0.0108	0.1453	0.024	0.123	0.0407	0.0036
8	rs7825602	116947667	0.98	0.192372589028169	0.98	0.546929419532092	0.351874514277081	0.257939203760382	0.0054	0.0055	0.0893	0.0171	0.0453	0.019	0.0188	0.019	0.003	0.0337	0.0349	0.132	0.0025	0.049	0.114	0.0162	0.0184	0.006	0.0025	0.0157	0.0108	0.1453	0.024	0.123	0.0407	0.0036
8	rs77836968	116952583	0.98	0.192372589028169	0.98	0.546929419532092	0.372830184454429	0.270058579638946	0.0055	0.0056	0.0893	0.0171	0.0452	0.0191	0.0188	0.019	0.003	0.0337	0.0349	0.1319	0.0026	0.0491	0.114	0.0163	0.0184	0.0061	0.0025	0.0157	0.0108	0.1451	0.0239	0.1229	0.0407	0.0037
8	rs1474516	116955558	0.98	0.192372589028169	0.98	0.546929419532092	0.371359415951491	0.276878674942021	0.0055	0.0055	0.0893	0.0171	0.0452	0.0191	0.0188	0.019	0.003	0.0337	0.0349	0.1318	0.0027	0.0491	0.114	0.0163	0.0184	0.0061	0.0025	0.0157	0.0108	0.1451	0.0239	0.123	0.0407	0.0037
8	rs35822805	116961224	0.98	0.192372589028169	0.98	0.546929419532092	0.318891360231453	0.330795293442729	0.0056	0.0057	0.0888	0.0175	0.0448	0.0189	0.0189	0.0188	0.0031	0.0342	0.0347	0.1318	0.0033	0.0486	0.1135	0.0165	0.019	0.0063	0.0026	0.0159	0.011	0.1433	0.0238	0.1226	0.0413	0.0043
8	rs117458785	116973009	0.98	0.192372589028169	0.98	0.546929419532092	0.319243511337656	0.33447320802936	0.0056	0.0058	0.0888	0.0175	0.0448	0.0189	0.0189	0.0188	0.0031	0.0342	0.0347	0.1318	0.0033	0.0486	0.1134	0.0165	0.0191	0.0063	0.0026	0.016	0.011	0.1432	0.0237	0.1226	0.0413	0.0043
8	rs11993108	116980396	0.98	0.192372589028169	0.98	0.546929419532092	0.314881272235062	0.341246656018996	0.0056	0.0058	0.0888	0.0175	0.0448	0.0189	0.0189	0.0188	0.0031	0.0342	0.0346	0.1318	0.0034	0.0485	0.1134	0.0165	0.0191	0.0064	0.0026	0.016	0.011	0.1431	0.0237	0.1226	0.0414	0.0043
8	rs1467378	116982135	0.98	0.192372589028169	0.98	0.546929419532092	0.320502858776627	0.366076988562448	0.0056	0.0058	0.0888	0.0175	0.0448	0.0189	0.0189	0.0187	0.0032	0.0342	0.0346	0.1319	0.0034	0.0485	0.1134	0.0165	0.0191	0.0064	0.0026	0.016	0.011	0.143	0.0237	0.1226	0.0414	0.0043
8	rs74443212	116987426	0.98	0.192372589028169	0.98	0.546929419532092	0.321209229281822	0.369104958407248	0.0056	0.0058	0.0888	0.0175	0.0448	0.0189	0.0189	0.0187	0.0032	0.0342	0.0346	0.1319	0.0034	0.0484	0.1134	0.0165	0.0191	0.0064	0.0026	0.016	0.011	0.143	0.0237	0.1226	0.0414	0.0043
8	rs117070194	117001367	0.98	0.192372589028169	0.98	0.546929419532092	0.328113503336137	0.389468952418388	0.0057	0.0058	0.0887	0.0175	0.0449	0.0189	0.0189	0.0187	0.0032	0.0342	0.0346	0.1319	0.0035	0.0484	0.1133	0.0165	0.0191	0.0064	0.0027	0.0161	0.0111	0.1429	0.0235	0.1226	0.0414	0.0044
8	rs1022438	117001531	0.98	0.192372589028169	0.98	0.546929419532092	0.323130629443071	0.382561969226766	0.0057	0.0058	0.0887	0.0175	0.0449	0.0189	0.0189	0.0187	0.0032	0.0342	0.0345	0.1319	0.0035	0.0484	0.1133	0.0165	0.0191	0.0064	0.0027	0.0161	0.0111	0.1429	0.0235	0.1226	0.0414	0.0044
8	rs7004075	117003193	0.98	0.192372589028169	0.98	0.546929419532092	0.324600998999265	0.391650463483023	0.0057	0.0058	0.0887	0.0175	0.0449	0.0189	0.0189	0.0186	0.0032	0.0343	0.0345	0.1319	0.0035	0.0484	0.1133	0.0165	0.0191	0.0064	0.0027	0.0161	0.011	0.1429	0.0235	0.1226	0.0414	0.0044
8	rs116669897	117004445	0.98	0.192372589028169	0.98	0.546929419532092	0.324854864096995	0.39525088067343	0.0057	0.0058	0.0887	0.0175	0.0449	0.0189	0.0189	0.0186	0.0032	0.0343	0.0345	0.1319	0.0035	0.0484	0.1133	0.0165	0.0191	0.0064	0.0027	0.0161	0.011	0.1429	0.0235	0.1226	0.0414	0.0044
8	rs2205262	117011884	0.98	0.192372589028169	0.98	0.546929419532092	0.324550238439767	0.395637179245253	0.0057	0.0058	0.0887	0.0176	0.0449	0.019	0.0189	0.0186	0.0032	0.0343	0.0345	0.1318	0.0035	0.0484	0.1133	0.0165	0.0191	0.0065	0.0027	0.0161	0.011	0.1428	0.0235	0.1226	0.0414	0.0044
8	rs2223065	117022324	0.98	0.192372589028169	0.99	0.493036143459036	0.372993786155433	0.444188180337786	0.0057	0.0058	0.0887	0.0177	0.0449	0.019	0.0189	0.018	0.0033	0.0346	0.0344	0.1318	0.0035	0.0484	0.1135	0.0164	0.0191	0.0065	0.0027	0.0161	0.0111	0.1429	0.0233	0.1226	0.0415	0.0044
8	rs62511266	117028622	0.98	0.192372589028169	0.99	0.493036143459036	0.368643603235474	0.443789574994847	0.0057	0.0058	0.0887	0.0177	0.0449	0.019	0.0189	0.018	0.0033	0.0346	0.0344	0.1318	0.0035	0.0484	0.1135	0.0165	0.0191	0.0065	0.0027	0.0161	0.0111	0.1428	0.0234	0.1226	0.0415	0.0044
8	rs28690500	117033426	0.98	0.192372589028169	0.99	0.493036143459036	0.368806264962621	0.444188180337786	0.0057	0.0058	0.0887	0.0177	0.0449	0.019	0.0189	0.018	0.0033	0.0346	0.0344	0.1318	0.0035	0.0484	0.1135	0.0165	0.0191	0.0065	0.0027	0.0161	0.0111	0.1428	0.0234	0.1226	0.0415	0.0044
8	rs76877432	117033847	0.98	0.192372589028169	0.99	0.493036143459036	0.368860493684317	0.444188180337786	0.0057	0.0058	0.0887	0.0177	0.0449	0.019	0.0189	0.018	0.0033	0.0346	0.0344	0.1318	0.0035	0.0484	0.1135	0.0165	0.0191	0.0065	0.0027	0.0161	0.0111	0.1428	0.0234	0.1226	0.0415	0.0044
8	rs117164367	117033964	0.98	0.192372589028169	0.99	0.493036143459036	0.374686478847603	0.442992649643757	0.0057	0.0058	0.0887	0.0177	0.0449	0.019	0.0189	0.018	0.0033	0.0346	0.0344	0.1316	0.0035	0.0484	0.1135	0.0165	0.0191	0.0065	0.0027	0.0161	0.0111	0.1428	0.0234	0.1226	0.0415	0.0045
8	rs4634673	117049899	0.98	0.192372589028169	0.99	0.493036143459036	0.386755549667941	0.468141202009075	0.0057	0.0058	0.0886	0.0177	0.0448	0.019	0.0189	0.0179	0.0033	0.0347	0.0344	0.1314	0.0036	0.0485	0.1136	0.0164	0.019	0.0065	0.0027	0.0162	0.0111	0.1428	0.0233	0.1227	0.0416	0.0045
8	rs12235002	117050495	0.98	0.192372589028169	0.99	0.493036143459036	0.378687910509425	0.458466719760697	0.0057	0.0058	0.0886	0.0177	0.0447	0.0189	0.0189	0.0179	0.0033	0.0347	0.0344	0.1315	0.0036	0.0485	0.1136	0.0165	0.019	0.0065	0.0027	0.0162	0.0111	0.1428	0.0234	0.1227	0.0417	0.0045
8	rs12056493	117057994	0.98	0.192372589028169	1	0.442785362986439	0.377260263786533	0.449645280655943	0.0058	0.0058	0.0886	0.0178	0.0447	0.0189	0.0189	0.0179	0.0033	0.0347	0.0344	0.1314	0.0036	0.0485	0.1136	0.0165	0.019	0.0065	0.0027	0.0162	0.0111	0.1428	0.0234	0.1227	0.0416	0.0045
8	rs2223064	117061748	0.98	0.192372589028169	1	0.442785362986439	0.384702853330313	0.51493422289676	0.0057	0.0059	0.0886	0.0178	0.0446	0.0189	0.019	0.018	0.0033	0.0347	0.0344	0.1314	0.0036	0.0485	0.1137	0.0165	0.019	0.0065	0.0027	0.0162	0.0111	0.1427	0.0234	0.1225	0.0416	0.0045
8	rs79348587	117069763	0.98	0.192372589028169	1	0.442785362986439	0.389817072188066	0.541472894597632	0.0057	0.0059	0.0886	0.0178	0.0446	0.0189	0.019	0.018	0.0033	0.0347	0.0344	0.1314	0.0036	0.0485	0.1137	0.0165	0.019	0.0065	0.0027	0.0162	0.0111	0.1427	0.0234	0.1225	0.0416	0.0045
8	rs192734431	117077285	0.98	0.192372589028169	1	0.442785362986439	0.403092058085409	0.6308138250199	0.0057	0.0059	0.0885	0.0178	0.0446	0.0189	0.0189	0.0179	0.0033	0.0347	0.0344	0.1314	0.0036	0.0485	0.1137	0.0165	0.019	0.0065	0.0027	0.0162	0.0111	0.1427	0.0233	0.1225	0.0416	0.0045
8	rs118173199	117090018	0.98	0.192372589028169	1	0.442785362986439	0.415495314923875	0.673640811493685	0.0057	0.0059	0.0884	0.0178	0.0446	0.0189	0.0189	0.0179	0.0033	0.0348	0.0344	0.1314	0.0036	0.0485	0.1137	0.0165	0.019	0.0065	0.0027	0.0163	0.0111	0.1427	0.0233	0.1224	0.0416	0.0045
8	rs79929282	117090790	0.98	0.192372589028169	1	0.442785362986439	0.423422622479081	0.686036731509902	0.0057	0.0059	0.0884	0.0178	0.0446	0.019	0.0189	0.0179	0.0033	0.0348	0.0344	0.1314	0.0037	0.0485	0.1137	0.0166	0.019	0.0065	0.0027	0.0163	0.0111	0.1427	0.0233	0.1224	0.0416	0.0045
8	rs7009799	117122357	0.98	0.192372589028169	1	0.442785362986439	0.480055178693671	0.808825161814699	0.0057	0.0059	0.0881	0.0178	0.0446	0.0191	0.0189	0.0178	0.0033	0.0348	0.0344	0.1313	0.0037	0.0484	0.1138	0.0167	0.0189	0.0065	0.0027	0.0163	0.0112	0.1427	0.0232	0.1222	0.0415	0.0045
8	rs10217082	117124589	0.98	0.192372589028169	1	0.442785362986439	0.503512242846627	0.83096374337639	0.0057	0.0059	0.0881	0.0178	0.0446	0.0191	0.019	0.0178	0.0033	0.0348	0.0344	0.1313	0.0038	0.0484	0.1138	0.0167	0.0189	0.0065	0.0027	0.0163	0.0112	0.1427	0.0232	0.1222	0.0415	0.0045
8	rs972395	117132729	0.98	0.192372589028169	1	0.442785362986439	0.526471156954184	0.868291026296158	0.0058	0.006	0.0879	0.0179	0.0448	0.0193	0.019	0.018	0.0036	0.0345	0.0342	0.1313	0.0041	0.0486	0.1138	0.0169	0.019	0.0067	0.0029	0.0163	0.0111	0.1406	0.023	0.1223	0.0417	0.0046
8	rs74883951	117135508	0.98	0.192372589028169	1	0.442785362986439	0.638791538112021	0.508868336742491	0.0054	0.0065	0.0854	0.0183	0.0438	0.0219	0.0203	0.0191	0.0037	0.0348	0.0344	0.1309	0.005	0.0498	0.116	0.0181	0.0198	0.0066	0.0029	0.0171	0.0122	0.137	0.0238	0.1145	0.0413	0.0055
8	rs4876633	117136642	0.97	0.222305343836028	1	0.442785362986439	0.677423485112233	0.485333174157101	0.0051	0.0066	0.0845	0.0186	0.0436	0.0226	0.0207	0.0193	0.0036	0.0349	0.0343	0.1309	0.005	0.0501	0.117	0.0185	0.02	0.0064	0.0027	0.0174	0.0126	0.1364	0.0239	0.1126	0.0412	0.0054
8	rs62511271	117136748	0.97	0.222305343836028	1	0.442785362986439	0.674159029710807	0.488327532078867	0.0051	0.0066	0.0845	0.0186	0.0436	0.0226	0.0207	0.0193	0.0036	0.0349	0.0343	0.1309	0.005	0.0501	0.117	0.0185	0.02	0.0064	0.0027	0.0174	0.0126	0.1364	0.024	0.1125	0.0412	0.0054
8	rs12677778	117144449	0.96	0.255413023536062	1	0.442785362986439	0.550378039644937	0.510107606827484	0.0049	0.0066	0.0837	0.0189	0.0433	0.0232	0.0213	0.0195	0.0035	0.0348	0.034	0.1309	0.005	0.0499	0.1173	0.0189	0.0202	0.0063	0.0031	0.0176	0.0131	0.1361	0.0242	0.1113	0.0413	0.0052
8	rs13262647	117146997	0.96	0.255413023536062	1	0.442785362986439	0.580658283037982	0.586374669308696	0.0049	0.0066	0.0838	0.0189	0.0433	0.0231	0.0213	0.0195	0.0035	0.0348	0.034	0.1308	0.005	0.0499	0.1173	0.0189	0.0202	0.0063	0.0031	0.0176	0.0132	0.136	0.0242	0.1111	0.0413	0.0052
8	rs2316313	117150039	0.96	0.255413023536062	1	0.442785362986439	0.613356640638576	0.613752938200337	0.0049	0.0066	0.0838	0.0189	0.0432	0.0231	0.0213	0.0195	0.0035	0.0347	0.034	0.1308	0.005	0.0499	0.1174	0.0188	0.0202	0.0063	0.0031	0.0177	0.0133	0.1359	0.0243	0.1109	0.0415	0.0053
8	rs4573309	117154992	0.95	0.291843936447983	1	0.442785362986439	0.435129002061189	0.437160205110275	0.0048	0.0067	0.0837	0.019	0.0431	0.0231	0.0213	0.0198	0.0036	0.0343	0.034	0.1307	0.0049	0.05	0.1179	0.0189	0.0203	0.0063	0.0032	0.018	0.0137	0.1353	0.0247	0.1096	0.042	0.0051
8	rs79081235	117156213	0.95	0.291843936447983	1	0.442785362986439	0.447889383620925	0.521710678767445	0.0048	0.0067	0.0837	0.019	0.043	0.0231	0.0213	0.0199	0.0035	0.0343	0.0341	0.1308	0.0048	0.0499	0.1178	0.0188	0.0203	0.0063	0.0032	0.018	0.0138	0.1353	0.0247	0.1094	0.0422	0.0051
8	rs7813022	117160877	0.95	0.291843936447983	1	0.442785362986439	0.3854234405384	0.372266566045819	0.0048	0.0067	0.0837	0.019	0.0432	0.023	0.0213	0.02	0.0035	0.0343	0.0342	0.1308	0.0048	0.05	0.1175	0.0188	0.0203	0.0063	0.0031	0.0182	0.0139	0.1354	0.0248	0.109	0.0425	0.0049
8	rs117041566	117162340	0.95	0.291843936447983	1	0.442785362986439	0.385146210768258	0.389981945165096	0.0047	0.0067	0.0837	0.019	0.0432	0.023	0.0213	0.02	0.0034	0.0343	0.0342	0.1308	0.0047	0.05	0.1175	0.0188	0.0203	0.0063	0.0031	0.0182	0.0139	0.1354	0.0248	0.109	0.0425	0.0049
8	rs72681901	117165868	0.95	0.291843936447983	1	0.442785362986439	0.36431948892702	0.347935013104007	0.0047	0.0067	0.0838	0.019	0.0433	0.0229	0.0213	0.0201	0.0034	0.0344	0.0341	0.1308	0.0047	0.05	0.1176	0.0188	0.0203	0.0063	0.0031	0.0182	0.014	0.1355	0.0248	0.1088	0.0425	0.0049
8	rs72683903	117166281	0.95	0.291843936447983	1	0.442785362986439	0.358737197924062	0.343348208141248	0.0047	0.0067	0.0838	0.019	0.0433	0.0229	0.0213	0.0201	0.0034	0.0344	0.0341	0.1307	0.0047	0.05	0.1176	0.0188	0.0203	0.0063	0.0031	0.0182	0.014	0.1355	0.0248	0.1088	0.0425	0.0049
8	rs75003823	117179847	0.94	0.331738599837001	1	0.442785362986439	0.196272719568835	0.157116455162201	0.0047	0.0068	0.0839	0.0191	0.0444	0.0225	0.0213	0.0202	0.0032	0.0346	0.0338	0.1301	0.0045	0.0496	0.1182	0.0188	0.0204	0.0061	0.0029	0.0183	0.0142	0.1363	0.0251	0.1078	0.0426	0.0045
8	rs79711216	117180587	0.94	0.331738599837001	1	0.442785362986439	0.195964415763113	0.1553893040342	0.0047	0.0068	0.0839	0.0191	0.0444	0.0225	0.0213	0.0202	0.0032	0.0346	0.0338	0.1301	0.0045	0.0496	0.1182	0.0188	0.0204	0.0061	0.0029	0.0183	0.0142	0.1363	0.0251	0.1078	0.0426	0.0045
8	rs116933684	117181032	0.94	0.331738599837001	1.01	0.39608418712213	0.201791054066214	0.156443977835024	0.0047	0.0068	0.0839	0.0191	0.0444	0.0225	0.0214	0.0202	0.0031	0.0346	0.0338	0.1301	0.0045	0.0496	0.1182	0.0188	0.0204	0.0061	0.0029	0.0183	0.0142	0.1363	0.0251	0.1078	0.0426	0.0045
8	rs72683916	117191683	0.94	0.331738599837001	1.01	0.39608418712213	0.19312569677311	0.148078359229789	0.0047	0.0068	0.0839	0.0191	0.0443	0.0225	0.0214	0.0202	0.0031	0.0346	0.0338	0.1301	0.0045	0.0496	0.1182	0.0188	0.0204	0.0062	0.0029	0.0183	0.0142	0.1364	0.0252	0.1078	0.0427	0.0045
8	rs1016001	117192505	0.94	0.331738599837001	1.01	0.39608418712213	0.193775744255508	0.14451726923519	0.0047	0.0068	0.0839	0.0191	0.0443	0.0225	0.0214	0.0202	0.0031	0.0346	0.0338	0.1301	0.0045	0.0496	0.1182	0.0188	0.0204	0.0062	0.0029	0.0183	0.0142	0.1364	0.0252	0.1078	0.0427	0.0045
8	rs16888113	117195694	0.94	0.331738599837001	1.03	0.312927433563081	0.191753242615932	0.129245929711277	0.0047	0.0068	0.0839	0.0191	0.0443	0.0225	0.0214	0.0202	0.0031	0.0346	0.0338	0.1301	0.0046	0.0496	0.1182	0.0188	0.0204	0.0062	0.0029	0.0183	0.0142	0.1365	0.0252	0.1078	0.0427	0.0045
8	rs10091048	117196375	0.94	0.331738599837001	1.03	0.312927433563081	0.190993184892752	0.12648076842974	0.0047	0.0068	0.0839	0.0191	0.0442	0.0225	0.0214	0.0202	0.0031	0.0347	0.0338	0.1301	0.0046	0.0497	0.1182	0.0188	0.0204	0.0062	0.0029	0.0183	0.0142	0.1365	0.0252	0.1077	0.0427	0.0045
8	rs80098824	117211394	0.94	0.331738599837001	1.05	0.24269399207398	0.194388692877612	0.13484240717599	0.0047	0.0068	0.084	0.0191	0.0442	0.0225	0.0213	0.0202	0.0031	0.0347	0.0338	0.13	0.0045	0.0496	0.1181	0.0188	0.0204	0.0061	0.0029	0.0183	0.0142	0.1366	0.0252	0.1078	0.0427	0.0045
8	rs78782621	117215932	0.94	0.331738599837001	1.05	0.24269399207398	0.19423535215858	0.134751448446218	0.0047	0.0068	0.084	0.0191	0.0442	0.0225	0.0213	0.0202	0.0031	0.0347	0.0338	0.13	0.0045	0.0496	0.1181	0.0188	0.0204	0.0061	0.0029	0.0183	0.0142	0.1366	0.0252	0.1078	0.0427	0.0045
8	rs73706517	117223353	0.94	0.331738599837001	1.05	0.24269399207398	0.193660939372128	0.139050785882114	0.0047	0.0068	0.0841	0.0191	0.0442	0.0224	0.0213	0.0202	0.0031	0.0347	0.0338	0.13	0.0045	0.0496	0.1181	0.0188	0.0204	0.0061	0.0029	0.0183	0.0142	0.1366	0.0252	0.1078	0.0427	0.0045
8	rs10090449	117225989	0.94	0.331738599837001	1.06	0.212122118160079	0.205294058452158	0.149398206452259	0.0047	0.0068	0.084	0.0191	0.0443	0.0224	0.0213	0.0202	0.0031	0.0346	0.0338	0.1299	0.0045	0.0496	0.1181	0.0188	0.0204	0.0061	0.0029	0.0183	0.0142	0.1367	0.0252	0.1078	0.0427	0.0045
8	rs11390075	117235096	0.94	0.331738599837001	1.06	0.212122118160079	0.255984230086723	0.150532852689932	0.0047	0.0068	0.0838	0.0191	0.0443	0.0224	0.0213	0.0201	0.0031	0.0346	0.0338	0.1298	0.0045	0.0496	0.1182	0.0188	0.0203	0.0061	0.0029	0.0183	0.0142	0.1368	0.0252	0.1078	0.0428	0.0047
8	rs698742	117246055	0.93	0.375229593708928	1.06	0.212122118160079	0.256879313349416	0.109777077185642	0.0046	0.0068	0.0836	0.0191	0.0447	0.0224	0.0214	0.0202	0.003	0.0347	0.034	0.1293	0.0044	0.0495	0.1182	0.0187	0.0203	0.006	0.0028	0.0184	0.0144	0.137	0.0254	0.1078	0.043	0.0046
8	rs799887	117253721	0.93	0.375229593708928	1.06	0.212122118160079	0.192820223615556	0.0994473743104156	0.0044	0.0068	0.0823	0.0191	0.0457	0.0221	0.0214	0.0206	0.0028	0.0346	0.0339	0.1298	0.004	0.0494	0.1178	0.0189	0.0204	0.0058	0.0027	0.0186	0.0145	0.1374	0.0253	0.1078	0.0436	0.0043
8	rs799883	117259553	0.93	0.375229593708928	1.06	0.212122118160079	0.169242000697189	0.0803870185287636	0.0044	0.0068	0.0823	0.0191	0.0458	0.0221	0.0214	0.0207	0.0028	0.0346	0.0339	0.1298	0.004	0.0494	0.1178	0.0189	0.0204	0.0058	0.0027	0.0186	0.0146	0.1376	0.0254	0.1078	0.0436	0.0042
8	rs799881	117260631	0.93	0.375229593708928	1.06	0.212122118160079	0.17165919497956	0.0841447710698921	0.0044	0.0068	0.0822	0.0191	0.0458	0.0221	0.0214	0.0207	0.0028	0.0346	0.0339	0.1298	0.004	0.0494	0.1178	0.0189	0.0204	0.0058	0.0027	0.0186	0.0146	0.1376	0.0253	0.1078	0.0436	0.0042
8	rs72683948	117261970	0.93	0.375229593708928	1.06	0.212122118160079	0.172552885065736	0.0865092214414839	0.0044	0.0068	0.0822	0.0191	0.0458	0.0221	0.0214	0.0207	0.0028	0.0346	0.0339	0.1298	0.004	0.0493	0.1178	0.019	0.0204	0.0058	0.0027	0.0186	0.0146	0.1376	0.0253	0.1078	0.0436	0.0042
8	Affx-31400607	117264669	0.93	0.375229593708928	1.06	0.212122118160079	0.174528496738755	0.0983152572571123	0.0044	0.0068	0.0822	0.0192	0.0458	0.0221	0.0214	0.0207	0.0028	0.0346	0.0339	0.1298	0.004	0.0493	0.1178	0.019	0.0204	0.0058	0.0027	0.0186	0.0146	0.1376	0.0253	0.1077	0.0436	0.0042
8	rs117171773	117277454	0.93	0.375229593708928	1.06	0.212122118160079	0.172123577257755	0.0988806819688679	0.0043	0.0068	0.0819	0.0192	0.0458	0.0219	0.0213	0.021	0.0028	0.0347	0.0338	0.13	0.0039	0.0491	0.1179	0.0191	0.0205	0.0058	0.0027	0.0188	0.0148	0.1378	0.0252	0.1073	0.0438	0.0042
8	rs28865377	117281323	0.93	0.375229593708928	1.06	0.212122118160079	0.172767771984249	0.0971882224860219	0.0043	0.0068	0.0818	0.0193	0.0458	0.0218	0.0212	0.021	0.0028	0.0347	0.0337	0.13	0.0039	0.0491	0.118	0.0192	0.0206	0.0058	0.0027	0.0189	0.0149	0.1378	0.0252	0.1072	0.0439	0.0042
8	rs16888254	117294102	0.93	0.375229593708928	1.06	0.212122118160079	0.168605494235878	0.0979121601905018	0.0043	0.0068	0.0818	0.0193	0.0458	0.0218	0.0212	0.021	0.0027	0.0347	0.0337	0.13	0.0039	0.0491	0.118	0.0192	0.0206	0.0058	0.0027	0.0189	0.0149	0.1378	0.0252	0.1072	0.0439	0.0042
8	rs13273480	117294403	0.93	0.375229593708928	1.06	0.212122118160079	0.163598450240032	0.0930469842341008	0.0043	0.0068	0.0818	0.0193	0.0458	0.0218	0.0212	0.021	0.0027	0.0347	0.0337	0.13	0.0039	0.0491	0.118	0.0192	0.0206	0.0057	0.0027	0.0189	0.0149	0.1379	0.0252	0.1072	0.0439	0.0042
8	rs116936547	117296350	0.93	0.375229593708928	1.06	0.212122118160079	0.177461805180096	0.137215233806753	0.0043	0.0068	0.0817	0.0193	0.0458	0.0218	0.0212	0.021	0.0027	0.0347	0.0337	0.13	0.0039	0.0491	0.118	0.0192	0.0206	0.0057	0.0027	0.0189	0.0149	0.138	0.0251	0.1072	0.0439	0.0042
8	rs16888276	117306606	0.93	0.375229593708928	1.06	0.212122118160079	0.139725498423475	0.0842965206494787	0.0041	0.0065	0.0797	0.0193	0.0467	0.0207	0.0212	0.0216	0.0026	0.035	0.0336	0.13	0.0035	0.048	0.1196	0.0205	0.021	0.0057	0.003	0.0192	0.0162	0.1405	0.0248	0.1057	0.0421	0.0035
8	rs1405982	117308780	0.93	0.375229593708928	1.06	0.212122118160079	0.136585778434989	0.0769185302473213	0.0041	0.0065	0.0798	0.0193	0.0467	0.0207	0.0212	0.0216	0.0026	0.035	0.0336	0.13	0.0035	0.0481	0.1196	0.0205	0.021	0.0057	0.003	0.0192	0.0162	0.1405	0.0248	0.1057	0.0422	0.0035
8	rs11781899	117321256	0.93	0.375229593708928	1.07	0.184406357471863	0.140580561636754	0.0791252688413024	0.0041	0.0065	0.08	0.0189	0.0468	0.0206	0.0211	0.0215	0.0025	0.0349	0.0337	0.1299	0.0035	0.0478	0.12	0.0206	0.021	0.0057	0.003	0.0192	0.0165	0.1408	0.0246	0.1057	0.0419	0.0034
8	rs76032162	117332385	0.93	0.375229593708928	1.07	0.184406357471863	0.138118894743599	0.0618014129755543	0.0041	0.0065	0.08	0.0188	0.0468	0.0206	0.0211	0.0215	0.0025	0.0349	0.0338	0.1299	0.0035	0.0478	0.1201	0.0206	0.021	0.0057	0.003	0.0193	0.0165	0.1409	0.0246	0.1057	0.0418	0.0034
8	rs12542922	117333797	0.93	0.375229593708928	1.09	0.136985182682918	0.137679813502954	0.0657933448479825	0.0041	0.0065	0.08	0.0187	0.0468	0.0206	0.0211	0.0215	0.0025	0.0349	0.0338	0.1299	0.0035	0.0478	0.1202	0.0206	0.021	0.0057	0.003	0.0193	0.0165	0.1409	0.0246	0.1057	0.0418	0.0034
8	rs1918714	117335461	0.93	0.375229593708928	1.09	0.136985182682918	0.147500918694257	0.0808342760944891	0.0041	0.0064	0.0798	0.0186	0.047	0.0203	0.021	0.0217	0.0025	0.0351	0.0338	0.13	0.0036	0.0478	0.1204	0.0207	0.0209	0.0057	0.003	0.0193	0.0166	0.1411	0.0245	0.1056	0.0417	0.0033
8	rs67594089	117347216	0.93	0.375229593708928	1.09	0.136985182682918	0.153514199540627	0.0672394747727265	0.0039	0.0061	0.0791	0.0184	0.0479	0.0198	0.0209	0.0224	0.0024	0.0359	0.0346	0.1297	0.0036	0.0474	0.1213	0.0206	0.0207	0.0058	0.0025	0.0202	0.0168	0.1414	0.0245	0.1046	0.0407	0.0032
8	rs16888329	117347537	0.93	0.375229593708928	1.08	0.159408631830651	0.155359426203197	0.0683500996985471	0.0039	0.0061	0.0792	0.0185	0.0479	0.0198	0.0209	0.0224	0.0024	0.0359	0.0346	0.1297	0.0036	0.0473	0.1213	0.0206	0.0208	0.0058	0.0025	0.0202	0.0168	0.1414	0.0244	0.1046	0.0407	0.0032
8	rs6991997	117360816	0.93	0.375229593708928	1.08	0.159408631830651	0.155696320520657	0.121980365065198	0.0039	0.006	0.0792	0.018	0.0481	0.0198	0.0207	0.0226	0.0023	0.0361	0.0348	0.13	0.0036	0.0474	0.1215	0.0207	0.0206	0.0057	0.0023	0.0203	0.0169	0.1413	0.0243	0.1047	0.0405	0.0031
8	rs77532975	117364852	0.93	0.375229593708928	1.09	0.136985182682918	0.16062967189133	0.119014199330991	0.0038	0.006	0.0792	0.018	0.0481	0.0198	0.0207	0.0226	0.0023	0.0362	0.0348	0.1301	0.0036	0.0474	0.1215	0.0206	0.0206	0.0057	0.0023	0.0203	0.0169	0.1412	0.0243	0.1046	0.0405	0.0031
8	rs62511340	117366076	0.93	0.375229593708928	1.08	0.159408631830651	0.170732617994886	0.109272280801697	0.0038	0.0058	0.0792	0.018	0.0481	0.0198	0.0207	0.0226	0.0023	0.0362	0.0348	0.1301	0.0036	0.0473	0.1216	0.0206	0.0206	0.0057	0.0023	0.0205	0.0171	0.1412	0.0243	0.1043	0.0405	0.0031
8	rs62511343	117374770	0.93	0.375229593708928	1.08	0.159408631830651	0.153347097027918	0.0796438299997234	0.0038	0.0057	0.0795	0.0179	0.0481	0.0197	0.0206	0.0229	0.0022	0.0368	0.0347	0.1305	0.0035	0.0479	0.1216	0.0201	0.0209	0.0055	0.0022	0.0207	0.0175	0.1407	0.0243	0.1033	0.0405	0.003
8	rs6982617	117376435	0.93	0.375229593708928	1.08	0.159408631830651	0.144838135744595	0.0573325947688789	0.0038	0.0057	0.0795	0.0179	0.0481	0.0197	0.0206	0.0229	0.0022	0.0368	0.0347	0.1305	0.0035	0.0479	0.1216	0.0201	0.0209	0.0055	0.0022	0.0207	0.0175	0.1407	0.0243	0.1033	0.0405	0.003
8	rs74871793	117380350	0.93	0.375229593708928	1.08	0.159408631830651	0.151151420832788	0.0585668296669022	0.0038	0.0056	0.0794	0.0179	0.0481	0.0197	0.0207	0.0229	0.0022	0.0368	0.0347	0.1306	0.0035	0.0479	0.1216	0.0201	0.0209	0.0056	0.0022	0.0207	0.0175	0.1407	0.0243	0.1033	0.0405	0.003
8	rs76344121	117386186	0.93	0.375229593708928	1.08	0.159408631830651	0.15108517758694	0.0546444086596844	0.0038	0.0056	0.0794	0.0179	0.048	0.0197	0.0206	0.0229	0.0022	0.0369	0.0347	0.1307	0.0035	0.0479	0.1216	0.0202	0.0209	0.0056	0.0022	0.0208	0.0175	0.1406	0.0242	0.1033	0.0406	0.003
8	rs17663211	117392301	0.93	0.375229593708928	1.08	0.159408631830651	0.161661672249125	0.0506558270656353	0.0038	0.0055	0.0794	0.0178	0.048	0.0198	0.0206	0.0229	0.0021	0.037	0.0347	0.1312	0.0034	0.0477	0.1216	0.02	0.0208	0.0056	0.0022	0.0209	0.0177	0.1407	0.024	0.1034	0.0407	0.0029
8	rs6469640	117394185	0.93	0.375229593708928	1.08	0.159408631830651	0.156709586080875	0.0425666138932517	0.0038	0.0055	0.0794	0.0178	0.048	0.0198	0.0206	0.023	0.0021	0.037	0.0347	0.1312	0.0034	0.0477	0.1216	0.0199	0.0208	0.0056	0.0022	0.021	0.0177	0.1407	0.024	0.1034	0.0407	0.0029
8	rs17742927	117395437	0.93	0.375229593708928	1.08	0.159408631830651	0.173880495872821	0.0534466344305698	0.0037	0.0055	0.0794	0.0178	0.048	0.0198	0.0206	0.023	0.0021	0.0371	0.0347	0.1312	0.0034	0.0478	0.1216	0.0199	0.0209	0.0056	0.0022	0.021	0.0178	0.1407	0.024	0.1033	0.0406	0.0029
8	rs78977294	117409142	0.93	0.375229593708928	1.08	0.159408631830651	0.188007834990093	0.0794955290774959	0.0037	0.0054	0.0793	0.0177	0.0479	0.0197	0.0206	0.0231	0.0021	0.0371	0.0349	0.1312	0.0034	0.0478	0.1214	0.0199	0.0209	0.0055	0.0022	0.0211	0.018	0.1411	0.0241	0.1029	0.0405	0.0028
8	rs62511345	117414089	0.94	0.331738599837001	1.08	0.159408631830651	0.198982155539786	0.116592212938476	0.0037	0.0053	0.0795	0.0176	0.0479	0.0196	0.0205	0.0231	0.002	0.0372	0.0351	0.1314	0.0033	0.0478	0.1214	0.0197	0.0208	0.0054	0.0021	0.0212	0.0182	0.141	0.0242	0.1029	0.0404	0.0028
8	rs6986302	117417522	0.94	0.331738599837001	1.08	0.159408631830651	0.178190438231687	0.13730679929143	0.0039	0.005	0.0801	0.0173	0.0479	0.0187	0.0195	0.0235	0.0017	0.0377	0.0363	0.1325	0.0031	0.0479	0.1213	0.0189	0.0201	0.005	0.0019	0.022	0.0197	0.1407	0.0246	0.1028	0.0401	0.0024
8	rs7822344	117418375	0.94	0.331738599837001	1.08	0.159408631830651	0.158781842458314	0.249919729101347	0.004	0.0046	0.0801	0.0171	0.0475	0.0185	0.0189	0.0239	0.0015	0.0382	0.0374	0.1338	0.003	0.0473	0.1214	0.0182	0.0197	0.0041	0.0017	0.0227	0.0216	0.139	0.025	0.1031	0.0402	0.0019
8	rs6996185	117418925	0.94	0.331738599837001	1.08	0.159408631830651	0.150423690861192	0.313188263050118	0.0041	0.0047	0.0804	0.0169	0.0475	0.0185	0.0186	0.0242	0.0014	0.0385	0.0377	0.1342	0.0031	0.047	0.1209	0.0178	0.0195	0.0038	0.0017	0.0229	0.022	0.1385	0.0249	0.1036	0.0401	0.0019
8	rs68174284	117430999	0.93	0.375229593708928	1.08	0.159408631830651	0.140612290605627	0.223852665860229	0.0041	0.0047	0.0805	0.0169	0.0475	0.0186	0.0186	0.0243	0.0014	0.0384	0.0379	0.1343	0.0031	0.047	0.1209	0.0178	0.0196	0.0037	0.0018	0.0228	0.0222	0.138	0.0248	0.1038	0.0401	0.0018
8	rs4242565	117445358	0.93	0.375229593708928	1.08	0.159408631830651	0.135155869246404	0.205663625006384	0.0042	0.0047	0.0806	0.017	0.0474	0.0186	0.0186	0.0244	0.0014	0.0381	0.038	0.1345	0.003	0.0469	0.1211	0.0177	0.0195	0.0037	0.0018	0.0227	0.0224	0.1384	0.0248	0.1039	0.04	0.0018
8	rs10098155	117446543	0.93	0.375229593708928	1.08	0.159408631830651	0.133827391321512	0.208942361440764	0.0042	0.0047	0.0806	0.017	0.0473	0.0186	0.0186	0.0244	0.0014	0.038	0.038	0.1344	0.003	0.0469	0.1211	0.0178	0.0195	0.0037	0.0018	0.0227	0.0224	0.1384	0.0248	0.1039	0.04	0.0018
8	rs74548771	117448151	0.93	0.375229593708928	1.06	0.212122118160079	0.134012286237062	0.201039732629142	0.0042	0.0047	0.0806	0.017	0.0473	0.0186	0.0186	0.0244	0.0014	0.038	0.038	0.1344	0.003	0.0469	0.1211	0.0178	0.0195	0.0037	0.0018	0.0227	0.0224	0.1384	0.0248	0.1039	0.04	0.0018
8	rs4876647	117453459	0.93	0.375229593708928	1.06	0.212122118160079	0.132659959346982	0.187791323970311	0.0042	0.0047	0.0806	0.017	0.0473	0.0186	0.0186	0.0244	0.0014	0.038	0.038	0.1343	0.003	0.0469	0.121	0.0178	0.0195	0.0037	0.0018	0.0227	0.0224	0.1384	0.0248	0.1039	0.04	0.0018
8	rs72679503	117465436	0.93	0.375229593708928	1.06	0.212122118160079	0.117956972181314	0.147420018860271	0.0046	0.0047	0.0804	0.0169	0.047	0.0184	0.0185	0.0244	0.0015	0.0382	0.0383	0.1343	0.003	0.0469	0.1211	0.0179	0.0193	0.0039	0.0019	0.0227	0.0226	0.1373	0.0248	0.1041	0.04	0.0018
8	rs72679505	117465566	0.93	0.375229593708928	1.06	0.212122118160079	0.117871402469727	0.145170903389879	0.0046	0.0047	0.0804	0.0169	0.047	0.0184	0.0185	0.0244	0.0015	0.0382	0.0383	0.1343	0.003	0.0469	0.1211	0.0179	0.0193	0.0039	0.0019	0.0227	0.0226	0.1373	0.0248	0.1041	0.04	0.0018
8	rs117860667	117471627	0.93	0.375229593708928	1.06	0.212122118160079	0.119532493553421	0.148643491774968	0.0047	0.0047	0.0804	0.0169	0.047	0.0184	0.0185	0.0244	0.0015	0.0382	0.0383	0.1343	0.003	0.0469	0.1211	0.0179	0.0193	0.0039	0.0019	0.0227	0.0226	0.1372	0.0247	0.1041	0.04	0.0018
8	rs77994103	117473330	0.93	0.375229593708928	1.05	0.24269399207398	0.119618799069619	0.144890643703438	0.0047	0.0047	0.0804	0.0169	0.047	0.0184	0.0185	0.0245	0.0015	0.0383	0.0384	0.1343	0.0031	0.0469	0.1211	0.0179	0.0192	0.0039	0.0019	0.0228	0.0227	0.1369	0.0247	0.1041	0.04	0.0019
8	rs4345586	117475196	0.93	0.375229593708928	1.05	0.24269399207398	0.126974824251417	0.0935211853224141	0.0052	0.0048	0.0803	0.0167	0.0464	0.0181	0.0183	0.0247	0.0018	0.0386	0.0388	0.1342	0.0031	0.0469	0.1212	0.018	0.019	0.0041	0.0023	0.0234	0.0231	0.1346	0.0245	0.1046	0.0399	0.002
8	rs62514697	117475438	0.93	0.375229593708928	1.05	0.24269399207398	0.132078554418934	0.11814704359979	0.0054	0.0049	0.0801	0.0167	0.0462	0.018	0.0182	0.0248	0.0019	0.0388	0.0389	0.134	0.0032	0.0469	0.121	0.018	0.0189	0.0041	0.0023	0.0236	0.023	0.1343	0.0244	0.105	0.0399	0.0021
8	rs4129295	117475597	0.93	0.375229593708928	1.05	0.24269399207398	0.12664684372045	0.097027633773626	0.0055	0.0049	0.0801	0.0167	0.046	0.018	0.0181	0.0249	0.0019	0.039	0.0389	0.1339	0.0032	0.0469	0.1208	0.018	0.0188	0.0041	0.0024	0.0237	0.0229	0.1341	0.0242	0.1053	0.04	0.0021
8	rs3925055	117475871	0.93	0.375229593708928	1.05	0.24269399207398	0.155527819562481	0.0941549343395938	0.0057	0.005	0.0793	0.0165	0.0457	0.0178	0.0178	0.0251	0.002	0.0392	0.0394	0.1338	0.0034	0.047	0.1206	0.0177	0.0186	0.0042	0.0024	0.024	0.0229	0.1342	0.0241	0.1056	0.0401	0.0021
8	rs76370447	117477990	0.93	0.375229593708928	1.05	0.24269399207398	0.218130149214056	0.101972173918207	0.0059	0.0049	0.0792	0.0158	0.0453	0.017	0.0168	0.0263	0.0022	0.0405	0.0397	0.1332	0.0037	0.0478	0.1206	0.017	0.0181	0.0042	0.0028	0.0247	0.0226	0.1321	0.024	0.1075	0.0399	0.0025
8	rs72679525	117479384	0.93	0.375229593708928	1.05	0.24269399207398	0.220593400428625	0.0982345859495385	0.0059	0.0049	0.0792	0.0158	0.0453	0.017	0.0168	0.0263	0.0022	0.0405	0.0397	0.1332	0.0037	0.0478	0.1206	0.017	0.0181	0.0042	0.0028	0.0247	0.0226	0.1321	0.024	0.1075	0.0399	0.0025
8	rs80006567	117481089	0.93	0.375229593708928	1.05	0.24269399207398	0.216741180492852	0.100747415459412	0.0059	0.0049	0.0792	0.0159	0.0453	0.017	0.0168	0.0263	0.0022	0.0405	0.0397	0.1332	0.0038	0.0478	0.1207	0.017	0.0181	0.0042	0.0028	0.0246	0.0226	0.1321	0.024	0.1075	0.0399	0.0025
8	rs6469644	117481751	0.93	0.375229593708928	1.05	0.24269399207398	0.217190008485221	0.0906903285761184	0.0059	0.0049	0.0792	0.0158	0.0453	0.017	0.0168	0.0264	0.0022	0.0405	0.0397	0.1332	0.0038	0.0479	0.1207	0.017	0.018	0.0042	0.0028	0.0246	0.0226	0.132	0.024	0.1075	0.0399	0.0025
8	rs72679534	117488121	0.93	0.375229593708928	1.05	0.24269399207398	0.226651954680598	0.0868162252304122	0.006	0.0049	0.0795	0.0158	0.0452	0.0169	0.0166	0.0265	0.0022	0.0403	0.04	0.133	0.0038	0.0479	0.1209	0.0169	0.0178	0.0042	0.0028	0.0247	0.0225	0.1315	0.024	0.1078	0.0399	0.0026
8	rs13268307	117494802	0.93	0.375229593708928	1.04	0.276253925711104	0.230305721254642	0.0795696654888375	0.0061	0.0049	0.0795	0.0158	0.0452	0.0169	0.0166	0.0265	0.0022	0.0403	0.04	0.133	0.0038	0.0479	0.1209	0.0169	0.0178	0.0042	0.0028	0.0248	0.0225	0.1315	0.024	0.1078	0.0399	0.0026
8	rs116102950	117497103	0.93	0.375229593708928	1.04	0.276253925711104	0.22623406374796	0.0809089168701184	0.0061	0.0049	0.0795	0.0158	0.0452	0.0169	0.0166	0.0265	0.0022	0.0403	0.04	0.133	0.0038	0.0479	0.1209	0.0169	0.0178	0.0042	0.0028	0.0248	0.0225	0.1315	0.024	0.1078	0.0399	0.0027
8	rs77237430	117500622	0.93	0.375229593708928	1.04	0.276253925711104	0.231319373318746	0.0840689375782161	0.0061	0.0049	0.0795	0.0158	0.0452	0.0169	0.0166	0.0265	0.0022	0.0403	0.04	0.133	0.0039	0.0479	0.121	0.0169	0.0178	0.0042	0.0028	0.0248	0.0225	0.1315	0.024	0.1079	0.0398	0.0026
8	rs73316532	117502134	0.93	0.375229593708928	1.04	0.276253925711104	0.229926238879057	0.0846763759828098	0.0061	0.0049	0.0796	0.0157	0.0451	0.0169	0.0166	0.0265	0.0023	0.0403	0.0399	0.133	0.0039	0.0479	0.1209	0.017	0.0177	0.0042	0.0028	0.0248	0.0226	0.1315	0.0241	0.1081	0.0397	0.0027
8	rs62511574	117508637	0.93	0.375229593708928	1.04	0.276253925711104	0.225733161530416	0.0938378485077095	0.0061	0.0049	0.0797	0.0156	0.045	0.0169	0.0166	0.0264	0.0023	0.0403	0.0399	0.1331	0.0039	0.048	0.1207	0.017	0.0177	0.0042	0.0028	0.0247	0.0227	0.1314	0.0241	0.1083	0.0396	0.0027
8	rs74998465	117528023	0.93	0.375229593708928	1.03	0.312927433563081	0.21653733987759	0.101155027840316	0.0061	0.0049	0.0799	0.0154	0.0449	0.0168	0.0166	0.0264	0.0024	0.0402	0.0397	0.1331	0.0039	0.0481	0.1203	0.0172	0.0177	0.0042	0.0029	0.0247	0.0229	0.1312	0.0241	0.1088	0.0394	0.0027
8	rs11786335	117542612	0.93	0.375229593708928	1.03	0.312927433563081	0.222492376004917	0.104026197581515	0.0061	0.0049	0.0801	0.0153	0.0448	0.0168	0.0167	0.0263	0.0024	0.0402	0.0397	0.1331	0.0039	0.0481	0.1202	0.0171	0.0176	0.0041	0.0029	0.0247	0.0229	0.1312	0.0241	0.1089	0.0392	0.0028
8	rs117922006	117546628	0.93	0.375229593708928	1.03	0.312927433563081	0.229799821993013	0.103943731717175	0.0062	0.0049	0.0801	0.0152	0.0448	0.0168	0.0167	0.0263	0.0024	0.0403	0.0398	0.133	0.0039	0.0482	0.1202	0.0171	0.0176	0.0041	0.0029	0.0247	0.023	0.1312	0.0241	0.109	0.0391	0.0028
8	rs112277107	117552599	0.93	0.375229593708928	1.03	0.312927433563081	0.231065728632813	0.09710791510032	0.0062	0.0049	0.0801	0.0152	0.0448	0.0168	0.0167	0.0263	0.0024	0.0403	0.0398	0.133	0.0039	0.0482	0.1202	0.0171	0.0176	0.0041	0.0029	0.0247	0.023	0.1312	0.0241	0.109	0.0391	0.0028
8	rs17735978	117555103	0.93	0.375229593708928	1.03	0.312927433563081	0.231150259701851	0.0947903717034728	0.0062	0.0049	0.0801	0.0152	0.0448	0.0168	0.0167	0.0263	0.0024	0.0403	0.0398	0.133	0.0039	0.0482	0.1202	0.0171	0.0176	0.0041	0.0029	0.0247	0.023	0.1312	0.0241	0.109	0.0391	0.0028
8	rs4876662	117556270	0.93	0.375229593708928	1.03	0.312927433563081	0.232759609970873	0.0940756232891506	0.0062	0.0049	0.0802	0.0152	0.0448	0.0168	0.0166	0.0263	0.0024	0.0403	0.0398	0.133	0.0039	0.0482	0.1202	0.0171	0.0176	0.0041	0.0029	0.0247	0.023	0.1312	0.0241	0.109	0.0391	0.0028
8	rs11776897	117558831	0.93	0.375229593708928	1.03	0.312927433563081	0.236638745900416	0.0937586430663705	0.0062	0.0049	0.0802	0.0152	0.0448	0.0168	0.0166	0.0263	0.0024	0.0403	0.0398	0.133	0.004	0.0482	0.1202	0.0171	0.0176	0.0041	0.0029	0.0247	0.023	0.1312	0.0241	0.109	0.0391	0.0028
8	rs13264849	117575493	0.94	0.331738599837001	1.03	0.312927433563081	0.263828492039423	0.200202812698414	0.0062	0.0049	0.0803	0.0151	0.0448	0.0168	0.0165	0.0262	0.0025	0.0403	0.0397	0.133	0.004	0.0482	0.1201	0.017	0.0176	0.0041	0.0029	0.0247	0.023	0.1311	0.0241	0.1091	0.039	0.0028
8	rs74679818	117581046	0.94	0.331738599837001	1.03	0.312927433563081	0.283434157191517	0.169394149205701	0.0062	0.0048	0.0805	0.0151	0.0448	0.0167	0.0164	0.0261	0.0025	0.0403	0.0398	0.133	0.004	0.0482	0.1199	0.0169	0.0176	0.0041	0.0029	0.0248	0.0229	0.1309	0.0241	0.1093	0.039	0.0028
8	rs16888541	117586154	0.94	0.331738599837001	1.03	0.312927433563081	0.287512752930562	0.174754481808434	0.0062	0.0048	0.0806	0.0151	0.0448	0.0168	0.0164	0.0261	0.0025	0.0403	0.0398	0.133	0.004	0.0482	0.1198	0.0169	0.0177	0.0041	0.0029	0.0247	0.0229	0.131	0.0241	0.1094	0.0389	0.0028
8	rs1436764	117592926	0.96	0.255413023536062	1.03	0.312927433563081	0.503195939257177	0.173757448789393	0.0067	0.0047	0.0829	0.014	0.0447	0.0164	0.0142	0.0254	0.0036	0.0414	0.0416	0.1298	0.0047	0.0475	0.1192	0.0153	0.0188	0.004	0.0034	0.0231	0.0217	0.1306	0.0241	0.1151	0.0377	0.0035
8	rs117310502	117593052	0.96	0.255413023536062	1.03	0.312927433563081	0.500164280142524	0.178058685953681	0.0067	0.0047	0.0828	0.014	0.0448	0.0164	0.0143	0.0254	0.0035	0.0414	0.0416	0.1298	0.0047	0.0475	0.1192	0.0153	0.0188	0.004	0.0034	0.0231	0.0217	0.1306	0.0241	0.1151	0.0377	0.0035
8	rs4876664	117600262	0.96	0.255413023536062	1.03	0.312927433563081	0.425751227091142	0.185545272145858	0.0067	0.0043	0.0831	0.0138	0.0451	0.0164	0.0148	0.0252	0.0035	0.0413	0.0416	0.1299	0.0047	0.0473	0.1195	0.0151	0.0186	0.004	0.0032	0.0229	0.0217	0.1308	0.0243	0.1154	0.0374	0.0035
8	rs4876665	117605106	0.96	0.255413023536062	1.03	0.312927433563081	0.40570559467111	0.149303791932718	0.0067	0.0043	0.0832	0.0138	0.0451	0.0164	0.0149	0.0252	0.0035	0.0414	0.0416	0.1299	0.0047	0.0473	0.1194	0.0151	0.0186	0.004	0.0032	0.0229	0.0217	0.1308	0.0243	0.1155	0.0374	0.0035
8	rs78932459	117618622	0.96	0.255413023536062	1.03	0.312927433563081	0.39356304525067	0.147044299516954	0.0066	0.0042	0.0833	0.0137	0.0449	0.0166	0.015	0.0248	0.0035	0.0413	0.0417	0.1299	0.0047	0.047	0.1199	0.0151	0.0187	0.004	0.0032	0.0227	0.0215	0.1309	0.0245	0.1159	0.0374	0.0035
8	rs12677069	117618814	0.96	0.255413023536062	1.03	0.312927433563081	0.398566982847394	0.135024392327929	0.0066	0.0042	0.0833	0.0137	0.0449	0.0166	0.015	0.0248	0.0036	0.0413	0.0417	0.1299	0.0047	0.047	0.1199	0.0151	0.0187	0.004	0.0032	0.0227	0.0215	0.1309	0.0245	0.1159	0.0374	0.0035
8	rs2511651	117620815	0.96	0.255413023536062	1.03	0.312927433563081	0.405876337033346	0.157693680167223	0.0066	0.0042	0.0832	0.0137	0.0448	0.0165	0.015	0.0246	0.0036	0.0414	0.0418	0.1299	0.0047	0.0469	0.1201	0.015	0.0189	0.004	0.0032	0.0226	0.0213	0.1308	0.0245	0.1161	0.0374	0.0035
8	rs16892766	117630683	0.96	0.255413023536062	1.02	0.35283343175317	0.430544688046511	0.171174460519214	0.0067	0.0042	0.0838	0.0137	0.0446	0.0167	0.0148	0.0243	0.0037	0.0411	0.0418	0.1299	0.0045	0.0464	0.1208	0.0149	0.0189	0.004	0.0031	0.0224	0.0212	0.1309	0.0243	0.1167	0.0373	0.0035
8	rs17743323	117630795	0.96	0.255413023536062	1.02	0.35283343175317	0.436662444664251	0.175553532120701	0.0068	0.0042	0.0838	0.0136	0.0446	0.0167	0.0148	0.0242	0.0037	0.0411	0.0418	0.1298	0.0045	0.0464	0.1208	0.0149	0.0189	0.004	0.0031	0.0224	0.0212	0.1309	0.0243	0.1167	0.0374	0.0035
8	rs11986063	117640315	0.97	0.222305343836028	1.01	0.39608418712213	0.351715728834978	0.306824160239112	0.0068	0.0041	0.085	0.0134	0.0446	0.0166	0.0147	0.0236	0.0037	0.0407	0.0415	0.13	0.0042	0.0462	0.1226	0.0147	0.019	0.0042	0.0031	0.0218	0.0203	0.1295	0.0245	0.1176	0.0382	0.0035
8	rs4876364	117641338	0.97	0.222305343836028	1.01	0.39608418712213	0.311394337985614	0.26512132451297	0.0069	0.0041	0.085	0.0134	0.0447	0.0168	0.0147	0.0234	0.0037	0.0407	0.0413	0.13	0.0041	0.046	0.123	0.0146	0.0192	0.0044	0.0031	0.0218	0.0201	0.1294	0.0247	0.1176	0.0381	0.0036
8	rs11987235	117641610	0.97	0.222305343836028	1.01	0.39608418712213	0.282442962366581	0.281532156629292	0.0068	0.0041	0.0848	0.0134	0.0448	0.0168	0.0148	0.0234	0.0036	0.0407	0.041	0.1307	0.004	0.0461	0.1225	0.0146	0.0193	0.0044	0.003	0.0217	0.0201	0.1293	0.0248	0.1177	0.0383	0.0035
8	rs72681666	117641754	0.97	0.222305343836028	1.01	0.39608418712213	0.290137505363482	0.282232227848496	0.0068	0.0041	0.0848	0.0134	0.0448	0.0168	0.0148	0.0234	0.0036	0.0407	0.041	0.1308	0.004	0.0461	0.1226	0.0146	0.0193	0.0044	0.003	0.0217	0.0201	0.1293	0.0248	0.1177	0.0383	0.0035
8	rs9650068	117643773	0.97	0.222305343836028	1.02	0.35283343175317	0.281218349261794	0.289262050115139	0.0067	0.0041	0.0848	0.0134	0.0448	0.0167	0.0147	0.0235	0.0036	0.0405	0.0411	0.1311	0.0038	0.046	0.1226	0.0146	0.0194	0.0044	0.003	0.0218	0.0199	0.1292	0.025	0.1178	0.0383	0.0035
8	rs17743419	117644145	0.97	0.222305343836028	1.02	0.35283343175317	0.289802738207804	0.300856207541521	0.0067	0.0041	0.0848	0.0134	0.0448	0.0167	0.0147	0.0235	0.0036	0.0405	0.0411	0.1311	0.0038	0.0459	0.1227	0.0146	0.0194	0.0044	0.003	0.0218	0.0199	0.1292	0.025	0.1178	0.0383	0.0035
8	rs17743459	117651586	0.98	0.192372589028169	1.02	0.35283343175317	0.278637234568107	0.361171639010053	0.0059	0.0042	0.0868	0.0133	0.0447	0.0168	0.0141	0.0236	0.0033	0.0406	0.041	0.1322	0.0031	0.045	0.1239	0.0143	0.019	0.0043	0.0029	0.0214	0.0194	0.1282	0.0259	0.1186	0.0384	0.0033
8	rs16888614	117657377	0.98	0.192372589028169	1.02	0.35283343175317	0.266517559796659	0.366076988562448	0.0059	0.0042	0.0868	0.0133	0.0447	0.0168	0.0141	0.0236	0.0032	0.0406	0.041	0.1322	0.0031	0.045	0.124	0.0143	0.019	0.0043	0.0029	0.0214	0.0194	0.1282	0.0259	0.1186	0.0383	0.0033
8	rs10505282	117676559	0.98	0.192372589028169	1.02	0.35283343175317	0.261515965709781	0.362804669109467	0.0059	0.0042	0.0868	0.0134	0.0447	0.0168	0.0142	0.0236	0.0032	0.0406	0.041	0.1322	0.0031	0.045	0.1239	0.0143	0.019	0.0043	0.0029	0.0214	0.0194	0.1282	0.0259	0.1186	0.0383	0.0033
8	rs10505283	117681575	0.98	0.192372589028169	1.02	0.35283343175317	0.256342058888956	0.36658116032061	0.0059	0.0042	0.0868	0.0134	0.0447	0.0168	0.0141	0.0236	0.0032	0.0406	0.0411	0.1322	0.0031	0.045	0.1239	0.0143	0.019	0.0043	0.0029	0.0213	0.0193	0.1283	0.0259	0.1187	0.0383	0.0033
8	rs4289842	117683144	0.98	0.192372589028169	1.02	0.35283343175317	0.253042550624231	0.34743829781833	0.0059	0.0042	0.0868	0.0134	0.0446	0.0168	0.0141	0.0236	0.0032	0.0406	0.0411	0.1322	0.0031	0.045	0.124	0.0143	0.019	0.0043	0.0029	0.0213	0.0193	0.1283	0.0259	0.1187	0.0383	0.0033
8	rs17805852	117697921	0.98	0.192372589028169	1.04	0.276253925711104	0.257192995071145	0.362678977162709	0.0059	0.0042	0.0868	0.0134	0.0447	0.0168	0.0141	0.0236	0.0032	0.0406	0.0411	0.1322	0.0031	0.0449	0.124	0.0143	0.019	0.0043	0.0029	0.0213	0.0193	0.1283	0.0259	0.1188	0.0383	0.0033
8	rs16888689	117731543	0.98	0.192372589028169	1.04	0.276253925711104	0.265878137716825	0.403125993137984	0.0059	0.0042	0.087	0.0133	0.0447	0.0168	0.0141	0.0237	0.0032	0.0405	0.0411	0.1321	0.003	0.0449	0.1241	0.0142	0.019	0.0043	0.0029	0.0213	0.0192	0.1282	0.026	0.1188	0.0383	0.0033
8	rs78725282	117742279	0.98	0.192372589028169	1.04	0.276253925711104	0.266289099207912	0.396410088724221	0.0059	0.0042	0.087	0.0133	0.0448	0.0168	0.0141	0.0237	0.0032	0.0405	0.0411	0.1321	0.003	0.0449	0.1241	0.0142	0.019	0.0043	0.0029	0.0213	0.0192	0.1282	0.026	0.1188	0.0383	0.0033
8	rs34043638	117748002	0.98	0.192372589028169	1.04	0.276253925711104	0.269635160776146	0.40455063014013	0.0059	0.0042	0.0871	0.0133	0.0448	0.0168	0.0141	0.0237	0.0032	0.0405	0.0411	0.1321	0.003	0.0449	0.1241	0.0142	0.019	0.0043	0.0029	0.0213	0.0192	0.1282	0.026	0.1188	0.0383	0.0033
8	rs16888720	117778607	0.98	0.192372589028169	1.04	0.276253925711104	0.2815948491428	0.483158441812433	0.0059	0.0042	0.0871	0.0133	0.0448	0.0168	0.014	0.0237	0.0032	0.0404	0.0411	0.1321	0.003	0.0448	0.1244	0.0141	0.019	0.0043	0.0029	0.0213	0.0191	0.1282	0.026	0.1189	0.0383	0.0032
8	rs12548564	117781753	0.98	0.192372589028169	1.04	0.276253925711104	0.275510252817657	0.472592916931945	0.0059	0.0042	0.0871	0.0133	0.0448	0.0168	0.014	0.0237	0.0032	0.0404	0.0411	0.1321	0.003	0.0448	0.1244	0.0141	0.019	0.0043	0.0029	0.0212	0.0191	0.1282	0.026	0.1189	0.0384	0.0032
8	rs1133950	117783914	0.98	0.192372589028169	1.04	0.276253925711104	0.276534928272652	0.475431521827634	0.0059	0.0042	0.0871	0.0133	0.0447	0.0168	0.014	0.0237	0.0032	0.0404	0.0411	0.1321	0.003	0.0448	0.1245	0.0141	0.019	0.0043	0.0029	0.0212	0.0191	0.1282	0.026	0.1189	0.0384	0.0032
8	Affx-31406520	117783975	0.98	0.192372589028169	1.04	0.276253925711104	0.276208672947869	0.473808921264791	0.0059	0.0042	0.0871	0.0133	0.0447	0.0168	0.014	0.0237	0.0032	0.0404	0.0411	0.1321	0.003	0.0448	0.1245	0.0141	0.019	0.0043	0.0029	0.0212	0.0191	0.1282	0.026	0.1189	0.0384	0.0032
8	rs7814084	117793661	0.98	0.192372589028169	1.04	0.276253925711104	0.281124266541481	0.442859865769629	0.0059	0.0042	0.0871	0.0133	0.0447	0.0169	0.014	0.0237	0.0032	0.0403	0.0411	0.1321	0.003	0.0447	0.1245	0.0141	0.019	0.0043	0.0029	0.0212	0.019	0.1282	0.026	0.1189	0.0384	0.0032
8	rs7828067	117796195	0.98	0.192372589028169	1.04	0.276253925711104	0.290999282664983	0.456859467158725	0.0059	0.0042	0.0871	0.0133	0.0447	0.0169	0.014	0.0237	0.0032	0.0403	0.0411	0.1321	0.003	0.0447	0.1246	0.0141	0.019	0.0043	0.0029	0.0212	0.019	0.1282	0.026	0.1189	0.0384	0.0032
8	rs764938	117813226	0.99	0.165458971998582	1.04	0.276253925711104	0.523888897128931	0.748612007959076	0.0059	0.0042	0.0874	0.0132	0.0447	0.0171	0.0136	0.0237	0.0031	0.0401	0.0412	0.1324	0.0029	0.0446	0.1252	0.0136	0.019	0.0044	0.0028	0.0213	0.0191	0.1278	0.026	0.119	0.0384	0.0031
8	rs10112161	117814721	0.99	0.165458971998582	1.04	0.276253925711104	0.601745817513167	0.820647517334514	0.0058	0.0042	0.0876	0.0132	0.0447	0.0171	0.0133	0.0237	0.0031	0.0401	0.0412	0.1323	0.0029	0.0446	0.1252	0.0136	0.019	0.0044	0.0028	0.0214	0.0191	0.1278	0.026	0.119	0.0384	0.0031
8	rs74938214	117815287	0.99	0.165458971998582	1.03	0.312927433563081	0.588738080116161	0.767813246749671	0.0058	0.0042	0.0878	0.0132	0.0448	0.0172	0.0132	0.0237	0.0031	0.0401	0.0412	0.1322	0.0029	0.0445	0.1252	0.0136	0.0189	0.0044	0.0028	0.0214	0.0191	0.1278	0.026	0.1191	0.0384	0.0031
8	rs73308262	117817353	1	0.141401729381863	1.03	0.312927433563081	0.436072343478544	0.723975380510241	0.0057	0.0045	0.0893	0.0133	0.0454	0.0177	0.0134	0.0236	0.0028	0.0401	0.0412	0.1315	0.0029	0.0441	0.1245	0.0138	0.0189	0.0043	0.0028	0.0213	0.019	0.1274	0.0261	0.1192	0.0384	0.0027
8	rs17664152	117817472	1	0.141401729381863	1.03	0.312927433563081	0.404340952942715	0.717844783727408	0.0056	0.0045	0.0897	0.0134	0.0454	0.0177	0.0134	0.0237	0.0027	0.0401	0.0412	0.1316	0.0029	0.0439	0.1242	0.0135	0.0188	0.0044	0.0027	0.0211	0.0191	0.1275	0.0262	0.1196	0.0382	0.0027
8	rs6981455	117823149	1.02	0.101174939294895	1.03	0.312927433563081	0.329595668261993	1.7394616789935	0.0051	0.0047	0.0938	0.0128	0.0456	0.0177	0.0132	0.0245	0.0019	0.0395	0.0402	0.1356	0.0027	0.0425	0.1227	0.014	0.0167	0.0051	0.002	0.02	0.0171	0.1269	0.0263	0.1229	0.0386	0.0018
8	rs11784677	117823912	1.02	0.101174939294895	1.02	0.35283343175317	0.327858310116546	1.68755194945175	0.0051	0.0047	0.0938	0.0128	0.0456	0.0177	0.0132	0.0245	0.0019	0.0395	0.0402	0.1356	0.0027	0.0425	0.1228	0.014	0.0167	0.0051	0.002	0.02	0.0171	0.1269	0.0263	0.1229	0.0386	0.0018
8	rs6991815	117825068	1.02	0.101174939294895	1.02	0.35283343175317	0.314331971400509	1.58670711043723	0.0051	0.0047	0.0938	0.0128	0.0456	0.0177	0.0132	0.0245	0.0019	0.0395	0.0402	0.1356	0.0027	0.0425	0.123	0.014	0.0167	0.0051	0.0019	0.0199	0.0171	0.1269	0.0263	0.123	0.0385	0.0018
8	rs1374300	117829950	1.02	0.101174939294895	1.02	0.35283343175317	0.36631614823924	1.65540281001565	0.0051	0.0047	0.0939	0.0127	0.0457	0.0177	0.0132	0.0244	0.0019	0.0396	0.0403	0.1355	0.0027	0.0424	0.123	0.0139	0.0166	0.0051	0.0019	0.0199	0.017	0.1269	0.0263	0.1231	0.0385	0.0018
8	rs17811822	117838833	1.02	0.101174939294895	1.02	0.35283343175317	0.355962641335049	1.69297746711618	0.005	0.0047	0.094	0.0126	0.0458	0.0177	0.0132	0.0242	0.0018	0.0396	0.0404	0.1354	0.0027	0.0424	0.1231	0.0139	0.0165	0.0052	0.0019	0.0199	0.0168	0.1271	0.0263	0.1233	0.0385	0.0018
8	rs10081574	117841222	1.02	0.101174939294895	1.02	0.35283343175317	0.345394631435449	1.69315252704134	0.005	0.0047	0.094	0.0126	0.0458	0.0177	0.0132	0.0242	0.0018	0.0397	0.0404	0.1354	0.0027	0.0424	0.1232	0.0139	0.0165	0.0052	0.0019	0.0199	0.0167	0.1272	0.0263	0.1234	0.0385	0.0018
8	rs35811513	117849974	1.02	0.101174939294895	1.02	0.35283343175317	0.32587136263187	1.64284815124137	0.005	0.0047	0.0937	0.0124	0.046	0.0175	0.0132	0.024	0.0017	0.0398	0.0405	0.1358	0.0027	0.0424	0.1231	0.0138	0.0162	0.0052	0.0019	0.0197	0.016	0.1278	0.0263	0.1245	0.0385	0.0017
8	rs190715963	117851185	1.02	0.101174939294895	1.02	0.35283343175317	0.339444488444657	1.7475494748117	0.005	0.0047	0.0936	0.0123	0.046	0.0175	0.0132	0.024	0.0017	0.0399	0.0405	0.1361	0.0028	0.0424	0.123	0.0137	0.0162	0.0052	0.0018	0.0196	0.0159	0.1279	0.0263	0.1248	0.0385	0.0017
8	rs10098598	117860775	1.02	0.101174939294895	1.02	0.35283343175317	0.25755174403234	1.7013833807902	0.0049	0.0046	0.0935	0.0122	0.046	0.0174	0.0132	0.0241	0.0016	0.0401	0.0404	0.1366	0.0028	0.0422	0.1228	0.0137	0.0161	0.0051	0.0018	0.0195	0.0157	0.1281	0.0263	0.1253	0.0383	0.0016
8	rs1050838	117864217	1.02	0.101174939294895	1.02	0.35283343175317	0.246864142936019	1.62143425657853	0.0049	0.0046	0.0935	0.0122	0.046	0.0174	0.0132	0.0241	0.0016	0.0401	0.0404	0.1366	0.0028	0.0422	0.1228	0.0137	0.0161	0.0051	0.0018	0.0195	0.0157	0.1281	0.0263	0.1254	0.0383	0.0016
8	rs6469664	117868306	1.02	0.101174939294895	1.02	0.35283343175317	0.248268972871562	1.60370900568457	0.0049	0.0046	0.0935	0.0122	0.046	0.0174	0.0131	0.024	0.0016	0.0401	0.0404	0.1366	0.0028	0.0423	0.1228	0.0137	0.0162	0.0051	0.0018	0.0195	0.0157	0.1281	0.0264	0.1254	0.0383	0.0016
8	rs6987652	117882281	1.02	0.101174939294895	1.02	0.35283343175317	0.228159917430299	1.47603823989315	0.0049	0.0046	0.0935	0.0122	0.046	0.0174	0.0131	0.024	0.0016	0.0402	0.0405	0.1366	0.0028	0.0423	0.1228	0.0137	0.0162	0.0051	0.0018	0.0194	0.0157	0.1282	0.0264	0.1254	0.0383	0.0016
8	rs17811924	117902813	1.03	0.0846525390220556	1.02	0.35283343175317	0.23446035257691	1.59589855349629	0.0049	0.0048	0.0934	0.0123	0.046	0.0174	0.013	0.024	0.0016	0.0401	0.0405	0.1366	0.0028	0.0423	0.1227	0.0137	0.0162	0.0051	0.0017	0.0194	0.0157	0.1284	0.0264	0.1253	0.0384	0.0016
8	rs3020141	117904065	1.03	0.0846525390220556	1.02	0.35283343175317	0.234630804099127	1.5965925786245	0.0049	0.0048	0.0933	0.0123	0.046	0.0174	0.013	0.024	0.0016	0.0401	0.0405	0.1366	0.0028	0.0423	0.1227	0.0137	0.0162	0.0051	0.0017	0.0194	0.0157	0.1284	0.0264	0.1252	0.0384	0.0016
8	rs117928223	117916105	1.03	0.0846525390220556	1.02	0.35283343175317	0.299156875436743	1.72014374710812	0.0049	0.0049	0.093	0.0123	0.0461	0.0174	0.013	0.024	0.0016	0.04	0.0404	0.1362	0.0029	0.0423	0.1225	0.0136	0.0162	0.0052	0.0017	0.0192	0.0155	0.1287	0.0265	0.1256	0.0387	0.0017
8	rs720133	117916281	1.03	0.0846525390220556	1.02	0.35283343175317	0.272494776224492	1.6618601109719	0.0049	0.0049	0.093	0.0123	0.0461	0.0174	0.013	0.024	0.0016	0.04	0.0404	0.1362	0.0029	0.0423	0.1225	0.0136	0.0162	0.0052	0.0017	0.0192	0.0155	0.1288	0.0265	0.1256	0.0387	0.0017
8	rs16889267	117937895	1.03	0.0846525390220556	1.02	0.35283343175317	0.298865202309568	1.5595279928653	0.0049	0.005	0.0943	0.0121	0.046	0.0179	0.0132	0.0239	0.0014	0.0397	0.04	0.136	0.0027	0.042	0.1223	0.0138	0.016	0.0051	0.0016	0.0191	0.0148	0.1296	0.0263	0.1262	0.0385	0.0017
8	rs3020174	117938104	1.03	0.0846525390220556	1.02	0.35283343175317	0.304187474588742	1.56592669945257	0.0049	0.005	0.0943	0.0121	0.046	0.0179	0.0132	0.0239	0.0014	0.0397	0.04	0.136	0.0027	0.042	0.1223	0.0138	0.016	0.0051	0.0016	0.0191	0.0148	0.1296	0.0263	0.1262	0.0385	0.0017
8	rs1446536	117945485	1.03	0.0846525390220556	1.03	0.312927433563081	0.257731220729909	1.6821290350256	0.0049	0.0051	0.0942	0.012	0.0457	0.0179	0.0133	0.0238	0.0013	0.0398	0.0398	0.1371	0.0026	0.0421	0.1224	0.0138	0.0159	0.0052	0.0016	0.019	0.0144	0.1298	0.0265	0.1256	0.0388	0.0016
8	rs1446535	117945597	1.03	0.0846525390220556	1.03	0.312927433563081	0.272032445588817	1.76726439299855	0.0049	0.0051	0.0942	0.012	0.0456	0.0179	0.0133	0.0238	0.0013	0.0399	0.0397	0.1372	0.0026	0.0422	0.1224	0.0138	0.0159	0.0051	0.0016	0.0188	0.0144	0.1299	0.0265	0.1256	0.0389	0.0016
8	rs3020178	117947998	1.04	0.0702833737600549	1.03	0.312927433563081	0.0964260145097491	0.866113400912106	0.0047	0.0053	0.093	0.0112	0.0429	0.0176	0.0137	0.0248	0.0011	0.039	0.0383	0.1438	0.0022	0.041	0.1197	0.0151	0.0147	0.0047	0.0012	0.0186	0.0129	0.1334	0.0267	0.1268	0.0404	0.0015
8	rs1348794	117948841	1.04	0.0702833737600549	1.03	0.312927433563081	0.0891779469831048	0.7436401140935	0.0047	0.0053	0.0929	0.0112	0.043	0.0176	0.0137	0.0247	0.0011	0.039	0.0383	0.1438	0.0022	0.041	0.1197	0.0151	0.0147	0.0047	0.0012	0.0186	0.0129	0.1334	0.0267	0.1269	0.0404	0.0015
8	rs117859137	117949311	1.04	0.0702833737600549	1.03	0.312927433563081	0.101492094465126	0.801932830706549	0.0047	0.0053	0.0929	0.0112	0.043	0.0176	0.0137	0.0247	0.0011	0.039	0.0383	0.1438	0.0023	0.041	0.1196	0.0151	0.0147	0.0047	0.0012	0.0186	0.0129	0.1334	0.0267	0.1269	0.0404	0.0015
8	rs111477672	117950758	1.04	0.0702833737600549	1.03	0.312927433563081	0.0905990023102235	0.595086069698744	0.0049	0.0053	0.093	0.0115	0.0429	0.0176	0.0139	0.0248	0.0011	0.0387	0.038	0.1443	0.0022	0.0409	0.1191	0.0154	0.0147	0.0047	0.0011	0.0187	0.0128	0.1338	0.0266	0.1269	0.04	0.0015
8	Affx-31408956	117950768	1.04	0.0702833737600549	1.03	0.312927433563081	0.0844432073848052	0.56565113623386	0.0049	0.0053	0.093	0.0115	0.0429	0.0176	0.0139	0.0248	0.0011	0.0387	0.038	0.1443	0.0022	0.0409	0.1191	0.0154	0.0147	0.0047	0.0011	0.0187	0.0128	0.1338	0.0266	0.1269	0.0401	0.0015
8	rs6998067	117951521	1.04	0.0702833737600549	1.03	0.312927433563081	0.0765446376182642	0.617069716085062	0.0049	0.0053	0.093	0.0114	0.0429	0.0176	0.0141	0.0248	0.0011	0.0386	0.0378	0.1448	0.0022	0.0407	0.1189	0.0156	0.0147	0.0047	0.0011	0.0187	0.0128	0.1339	0.0265	0.1268	0.04	0.0015
8	rs11777278	117957391	1.03	0.0846525390220556	1.03	0.312927433563081	0.0486310225556805	0.419657116821642	0.0052	0.0054	0.0931	0.0113	0.0423	0.0178	0.0151	0.0245	0.001	0.0381	0.0379	0.1464	0.0021	0.0403	0.1186	0.0166	0.0152	0.0047	0.001	0.0189	0.0124	0.1335	0.0261	0.1255	0.04	0.0014
8	rs62512735	117963901	1.03	0.0846525390220556	1.03	0.312927433563081	0.0366070737580155	0.308861233876846	0.0052	0.0054	0.0931	0.0113	0.0423	0.0178	0.0151	0.0245	0.001	0.0381	0.0379	0.1465	0.0022	0.0403	0.1186	0.0166	0.0152	0.0047	0.001	0.0189	0.0124	0.1335	0.0261	0.1255	0.04	0.0014
8	rs28388282	117968069	1.03	0.0846525390220556	1.03	0.312927433563081	0.0372339390331944	0.313670147471775	0.0052	0.0054	0.0932	0.0113	0.0423	0.0178	0.0151	0.0246	0.001	0.0381	0.0379	0.1465	0.0021	0.0403	0.1186	0.0166	0.0152	0.0047	0.001	0.0189	0.0124	0.1335	0.0261	0.1255	0.04	0.0014
8	rs13269147	117977602	1.03	0.0846525390220556	1.03	0.312927433563081	0.0370464419512812	0.315117118608855	0.0052	0.0054	0.0931	0.0113	0.0423	0.0178	0.0151	0.0246	0.001	0.0381	0.0379	0.1464	0.0021	0.0404	0.1186	0.0166	0.0152	0.0047	0.001	0.0189	0.0124	0.1335	0.0261	0.1254	0.0401	0.0014
8	rs57606675	117979098	1.03	0.0846525390220556	1.03	0.312927433563081	0.0408219611010614	0.375943519655592	0.0052	0.0055	0.0931	0.0113	0.0423	0.0178	0.0152	0.0246	0.001	0.0381	0.0379	0.1464	0.0021	0.0404	0.1186	0.0166	0.0152	0.0047	0.001	0.0189	0.0124	0.1335	0.0261	0.1253	0.0401	0.0014
8	rs117286850	117984623	1.03	0.0846525390220556	1.03	0.312927433563081	0.0578611920322298	0.487510419262936	0.0052	0.0052	0.093	0.0114	0.0422	0.018	0.0154	0.0247	0.001	0.038	0.0379	0.1465	0.0021	0.0403	0.1188	0.0167	0.0153	0.0046	0.001	0.0191	0.0125	0.1334	0.026	0.1248	0.0397	0.0014
8	rs4876693	118002123	1.03	0.0846525390220556	1.04	0.276253925711104	0.0494082292599665	0.401832065863168	0.0052	0.0051	0.0928	0.0115	0.0422	0.0181	0.0156	0.0249	0.001	0.038	0.038	0.1466	0.0021	0.0403	0.119	0.0167	0.0155	0.0046	0.001	0.0192	0.0126	0.1335	0.026	0.1243	0.0395	0.0014
8	rs1995581	118015903	1.02	0.101174939294895	1.04	0.276253925711104	0.0459604737042774	0.388827975028537	0.0052	0.0051	0.0927	0.0116	0.0422	0.0183	0.0159	0.0249	9e-04	0.0381	0.038	0.1466	0.0021	0.0403	0.1191	0.0169	0.0158	0.0046	0.001	0.0192	0.0126	0.1333	0.026	0.1237	0.0393	0.0014
8	rs3019884	118020171	1.02	0.101174939294895	1.04	0.276253925711104	0.0503419956855529	0.391265245631438	0.0052	0.005	0.0926	0.0116	0.0422	0.0183	0.0159	0.0248	0.001	0.0381	0.038	0.1466	0.0021	0.0404	0.1191	0.0169	0.0158	0.0046	0.001	0.0192	0.0126	0.1334	0.0259	0.1237	0.0393	0.0013
8	rs78681599	118022456	1.02	0.101174939294895	1.04	0.276253925711104	0.0480375957580846	0.36658116032061	0.0052	0.005	0.0926	0.0117	0.0421	0.0183	0.016	0.0248	0.001	0.038	0.038	0.1468	0.0021	0.0405	0.1191	0.0168	0.0158	0.0046	0.001	0.0191	0.0126	0.1333	0.026	0.1237	0.0393	0.0013
8	rs3019885	118025645	1.02	0.101174939294895	1.04	0.276253925711104	0.0488891669972862	0.388571666140115	0.0052	0.005	0.0925	0.0117	0.0421	0.0183	0.016	0.0248	0.001	0.038	0.038	0.1468	0.0021	0.0405	0.1191	0.0168	0.0159	0.0046	0.001	0.0191	0.0126	0.1332	0.026	0.1236	0.0394	0.0013
8	rs17744945	118028794	1.03	0.0846525390220556	1.04	0.276253925711104	0.0487761151775895	0.367337785812469	0.0052	0.0051	0.0925	0.0119	0.0418	0.0184	0.0165	0.0247	0.001	0.0378	0.0379	0.1468	0.0021	0.0404	0.1182	0.017	0.0163	0.0045	9e-04	0.0193	0.0129	0.1327	0.0263	0.1236	0.0394	0.0014
8	rs12675339	118029346	1.03	0.0846525390220556	1.05	0.24269399207398	0.0466615945356355	0.371507087388073	0.0052	0.0051	0.0926	0.0119	0.0418	0.0184	0.0164	0.0247	0.001	0.0378	0.0379	0.1468	0.0021	0.0404	0.1182	0.017	0.0163	0.0045	9e-04	0.0193	0.0129	0.1327	0.0263	0.1236	0.0394	0.0014
8	rs79309635	118045691	1.03	0.0846525390220556	1.04	0.276253925711104	0.0891300248760888	0.446581805393163	0.0051	0.0051	0.0923	0.0122	0.0417	0.0185	0.0168	0.0248	0.001	0.0378	0.0379	0.1469	0.002	0.04	0.118	0.0172	0.0166	0.0045	9e-04	0.0194	0.013	0.1326	0.0261	0.1235	0.0393	0.0013
8	rs111811483	118050335	1.02	0.101174939294895	1.03	0.312927433563081	0.0929662944361556	0.517144490638045	0.005	0.005	0.0914	0.0129	0.0413	0.0185	0.018	0.025	9e-04	0.0376	0.0381	0.1471	0.0019	0.0391	0.1173	0.0178	0.0173	0.0044	9e-04	0.0196	0.0132	0.1323	0.0264	0.1228	0.0391	0.0013
8	rs1394874	118053489	1.02	0.101174939294895	1.02	0.35283343175317	0.0728650558699525	0.473268374653041	0.005	0.005	0.0912	0.013	0.0412	0.0185	0.0183	0.0251	9e-04	0.0376	0.0381	0.1471	0.0019	0.039	0.1172	0.0179	0.0174	0.0044	9e-04	0.0197	0.0133	0.1323	0.0264	0.1227	0.0391	0.0013
8	rs34049087	118064942	1.02	0.101174939294895	1.02	0.35283343175317	0.0959233089172042	0.448179448481778	0.0048	0.005	0.0898	0.0135	0.0413	0.0188	0.0191	0.0251	0.001	0.0376	0.0381	0.1473	0.0017	0.0384	0.1165	0.0187	0.018	0.0045	8e-04	0.0198	0.0134	0.1326	0.0266	0.1217	0.0391	0.0013
8	rs2062947	118078696	1.02	0.101174939294895	1.02	0.35283343175317	0.0661707685349286	0.441134639423571	0.0049	0.005	0.0896	0.0136	0.0414	0.0189	0.0192	0.0253	0.001	0.0376	0.0379	0.1473	0.0017	0.0383	0.1164	0.0188	0.0181	0.0045	9e-04	0.0198	0.0135	0.1326	0.0267	0.1217	0.0391	0.0013
8	rs12679500	118087616	1.02	0.101174939294895	1.02	0.35283343175317	0.0681873589274764	0.502409040449742	0.0049	0.005	0.0895	0.0136	0.0414	0.019	0.0192	0.0253	0.001	0.0375	0.0379	0.1473	0.0017	0.0383	0.1163	0.0188	0.0181	0.0045	9e-04	0.0198	0.0135	0.1325	0.0267	0.1217	0.039	0.0013
8	rs73315659	118097938	1.02	0.101174939294895	1.02	0.35283343175317	0.0935085783966169	0.526425750854876	0.0048	0.005	0.0896	0.0136	0.0414	0.019	0.0192	0.0253	0.001	0.0376	0.0379	0.1473	0.0017	0.0383	0.1162	0.0188	0.0181	0.0046	9e-04	0.0198	0.0135	0.1325	0.0266	0.1216	0.039	0.0013
8	rs117782936	118119920	1.02	0.101174939294895	1.02	0.35283343175317	0.111176326310217	0.528509301211214	0.0048	0.0051	0.0894	0.0137	0.0414	0.0191	0.0194	0.0252	0.001	0.0376	0.0379	0.1474	0.0017	0.0383	0.1161	0.0187	0.0181	0.0046	0.001	0.0198	0.0134	0.1322	0.0268	0.1214	0.039	0.0014
8	rs17738173	118136491	1.02	0.101174939294895	1.02	0.35283343175317	0.101284252444682	0.457662907987142	0.0048	0.0051	0.0894	0.0137	0.0414	0.0192	0.0194	0.0251	0.001	0.0376	0.0379	0.1474	0.0017	0.0383	0.1161	0.0186	0.0181	0.0046	0.001	0.0198	0.0134	0.1321	0.0268	0.1213	0.039	0.0014
8	rs118036418	118144674	1.02	0.101174939294895	1.02	0.35283343175317	0.0967284305553967	0.446315678592616	0.0048	0.0052	0.0894	0.0138	0.0414	0.0192	0.0195	0.0251	0.001	0.0376	0.0379	0.1474	0.0017	0.0383	0.116	0.0186	0.0181	0.0046	0.001	0.0199	0.0134	0.1321	0.0268	0.1212	0.039	0.0014
8	rs17738213	118145954	1.02	0.101174939294895	1.02	0.35283343175317	0.0928187439580642	0.428845307047867	0.0048	0.0052	0.0893	0.0138	0.0414	0.0192	0.0195	0.0251	0.001	0.0376	0.0379	0.1474	0.0017	0.0383	0.116	0.0186	0.0181	0.0046	0.001	0.0199	0.0134	0.1321	0.0268	0.1212	0.039	0.0014
8	rs17745491	118146309	1.02	0.101174939294895	1.02	0.35283343175317	0.0915217990948148	0.418872063643265	0.0048	0.0052	0.0893	0.0138	0.0414	0.0192	0.0195	0.0251	0.001	0.0376	0.0379	0.1474	0.0017	0.0383	0.116	0.0186	0.0181	0.0047	0.001	0.0199	0.0134	0.1321	0.0268	0.1212	0.039	0.0014
8	rs117871919	118148907	1.02	0.101174939294895	1.02	0.35283343175317	0.0956976299207381	0.431216622713537	0.0048	0.0052	0.0893	0.0138	0.0414	0.0192	0.0195	0.0251	0.001	0.0376	0.0379	0.1474	0.0017	0.0383	0.1159	0.0186	0.0181	0.0047	0.001	0.0199	0.0134	0.1321	0.0268	0.1212	0.039	0.0014
8	rs116936158	118150691	1.02	0.101174939294895	1.02	0.35283343175317	0.097893204643587	0.439411207310356	0.0048	0.0052	0.0893	0.0138	0.0414	0.0193	0.0195	0.0251	0.001	0.0376	0.0379	0.1474	0.0017	0.0383	0.1159	0.0186	0.0181	0.0047	0.001	0.0199	0.0134	0.1321	0.0268	0.1212	0.039	0.0014
8	rs78656420	118150992	1.02	0.101174939294895	1.02	0.35283343175317	0.0978423803494685	0.440869379095405	0.0048	0.0052	0.0893	0.0138	0.0414	0.0193	0.0195	0.0251	9e-04	0.0376	0.0379	0.1474	0.0017	0.0383	0.1159	0.0186	0.0181	0.0047	0.001	0.0199	0.0134	0.1321	0.0268	0.1212	0.039	0.0014
8	rs59791265	118165922	1.02	0.101174939294895	1.02	0.35283343175317	0.0999397589203034	0.453783056671463	0.0048	0.0052	0.0895	0.0139	0.0414	0.0194	0.0195	0.0251	9e-04	0.0376	0.0379	0.1473	0.0017	0.0384	0.1156	0.0185	0.0182	0.0047	0.001	0.0199	0.0134	0.1321	0.0268	0.1212	0.0391	0.0014
8	rs77074170	118173314	1.02	0.101174939294895	1.02	0.35283343175317	0.11277896633009	0.481936262654494	0.0048	0.0052	0.0896	0.0139	0.0414	0.0194	0.0195	0.0251	9e-04	0.0376	0.0379	0.1473	0.0017	0.0384	0.1153	0.0185	0.0182	0.0047	0.0011	0.0199	0.0135	0.132	0.0268	0.1211	0.0391	0.0014
8	rs10505310	118174635	1.02	0.101174939294895	1.02	0.35283343175317	0.10607858920289	0.488463751739103	0.0048	0.0052	0.0897	0.0139	0.0414	0.0194	0.0195	0.0251	9e-04	0.0376	0.0379	0.1473	0.0017	0.0384	0.1152	0.0185	0.0182	0.0047	0.0011	0.0199	0.0135	0.132	0.0268	0.1211	0.0391	0.0014
8	rs79891351	118183499	1	0.141401729381863	1.02	0.35283343175317	0.069894777891312	0.207353721949946	0.0051	0.0055	0.0858	0.0158	0.0422	0.0206	0.0203	0.0253	0.0013	0.038	0.0385	0.1457	0.0023	0.0382	0.1104	0.02	0.0201	0.0053	0.0014	0.0215	0.0154	0.1314	0.0261	0.1165	0.0399	0.0019
8	rs2464592	118183551	1	0.141401729381863	1.02	0.35283343175317	0.0669248384588304	0.183917591988687	0.0051	0.0055	0.0857	0.0158	0.0422	0.0206	0.0204	0.0252	0.0013	0.038	0.0385	0.1457	0.0024	0.0382	0.1104	0.02	0.0201	0.0053	0.0014	0.0215	0.0154	0.1315	0.026	0.1165	0.04	0.0019
8	rs116880615	118184570	1	0.141401729381863	1.01	0.39608418712213	0.0617443918040107	0.207882820614509	0.0051	0.0055	0.0856	0.0158	0.0422	0.0207	0.0204	0.0252	0.0013	0.0379	0.0384	0.1457	0.0024	0.0382	0.1104	0.02	0.0201	0.0053	0.0014	0.0215	0.0154	0.1316	0.026	0.1165	0.04	0.002
8	rs13266634	118184783	1	0.141401729381863	1.01	0.39608418712213	0.0569790633164049	0.188507908465987	0.0051	0.0055	0.0856	0.0158	0.0422	0.0207	0.0204	0.0252	0.0013	0.0379	0.0384	0.1458	0.0024	0.0382	0.1105	0.02	0.0201	0.0053	0.0014	0.0216	0.0154	0.1316	0.026	0.1165	0.04	0.002
8	rs3802177	118185025	1	0.141401729381863	1.01	0.39608418712213	0.0532315184616098	0.177757419773831	0.0052	0.0055	0.0854	0.0157	0.0422	0.0207	0.0203	0.0252	0.0013	0.0381	0.0384	0.1455	0.0024	0.0383	0.1106	0.02	0.0202	0.0053	0.0013	0.0215	0.0153	0.1317	0.026	0.1165	0.04	0.002
8	rs113040697	118185308	1	0.141401729381863	1.01	0.39608418712213	0.0531630871304094	0.180475142799252	0.0052	0.0055	0.0854	0.0158	0.0421	0.0208	0.0203	0.0252	0.0013	0.038	0.0383	0.1455	0.0024	0.0382	0.1105	0.02	0.0203	0.0053	0.0013	0.0215	0.0153	0.1316	0.026	0.1165	0.0401	0.002
8	rs11558471	118185733	1	0.141401729381863	1.01	0.39608418712213	0.0528729116889087	0.175953530831188	0.0052	0.0055	0.0854	0.0159	0.0421	0.0209	0.0204	0.0252	0.0012	0.038	0.0382	0.1454	0.0024	0.0382	0.1105	0.02	0.0205	0.0053	0.0013	0.0215	0.0153	0.1315	0.026	0.1165	0.04	0.002
8	rs2466292	118189531	1	0.141401729381863	1.01	0.39608418712213	0.0541957597536386	0.180071620677622	0.0052	0.0055	0.0854	0.0159	0.0421	0.0209	0.0204	0.0252	0.0013	0.0379	0.0381	0.1455	0.0024	0.038	0.1105	0.0201	0.0205	0.0053	0.0014	0.0215	0.0153	0.1316	0.0259	0.1165	0.0399	0.002
8	rs10093187	118192833	1	0.141401729381863	1	0.442785362986439	0.0516557102814301	0.145825604307514	0.0052	0.0055	0.0854	0.016	0.0419	0.021	0.0204	0.0253	0.0013	0.0379	0.0381	0.1454	0.0024	0.038	0.1105	0.0201	0.0205	0.0053	0.0014	0.0216	0.0153	0.1316	0.0259	0.1165	0.04	0.002
8	rs17665871	118195434	1	0.141401729381863	0.99	0.493036143459036	0.0509046012957847	0.144984041816676	0.0052	0.0055	0.0854	0.016	0.0419	0.021	0.0204	0.0253	0.0013	0.0379	0.0381	0.1454	0.0024	0.038	0.1105	0.0201	0.0205	0.0053	0.0014	0.0216	0.0153	0.1316	0.0259	0.1165	0.04	0.002
8	rs12156306	118195934	1	0.141401729381863	0.98	0.546929419532092	0.050424467874152	0.144984041816676	0.0052	0.0055	0.0854	0.016	0.0419	0.021	0.0205	0.0253	0.0013	0.0379	0.0381	0.1454	0.0024	0.038	0.1105	0.0201	0.0205	0.0053	0.0014	0.0216	0.0153	0.1315	0.0259	0.1165	0.04	0.002
8	rs4631493	118198669	1	0.141401729381863	0.98	0.546929419532092	0.0509046012957847	0.147608008188016	0.0052	0.0055	0.0854	0.016	0.0419	0.021	0.0205	0.0253	0.0013	0.0378	0.0381	0.1455	0.0024	0.038	0.1105	0.0201	0.0205	0.0053	0.0014	0.0216	0.0153	0.1315	0.0259	0.1165	0.04	0.002
8	rs6998120	118215301	1	0.141401729381863	0.98	0.546929419532092	0.0545951488357008	0.14817249413562	0.0052	0.0055	0.0854	0.016	0.0419	0.021	0.0204	0.0253	0.0013	0.0378	0.0381	0.1455	0.0024	0.038	0.1105	0.0201	0.0205	0.0053	0.0014	0.0216	0.0152	0.1315	0.0259	0.1165	0.04	0.002
8	rs4573313	118219652	1	0.141401729381863	0.98	0.546929419532092	0.0615556812176727	0.173558279992957	0.0052	0.0055	0.0854	0.0161	0.0418	0.021	0.0205	0.0254	0.0013	0.0378	0.0381	0.1455	0.0025	0.0378	0.1105	0.0202	0.0206	0.0053	0.0013	0.0217	0.0153	0.1315	0.026	0.1164	0.0399	0.0021
8	rs2466312	118220323	1	0.141401729381863	0.98	0.546929419532092	0.0692410831920209	0.250931850883349	0.0052	0.0055	0.0854	0.0161	0.0417	0.021	0.0205	0.0254	0.0013	0.0378	0.0381	0.1454	0.0025	0.0378	0.1104	0.0202	0.0206	0.0053	0.0013	0.0217	0.0153	0.1314	0.026	0.1164	0.0398	0.0021
8	rs117215804	118221217	1	0.141401729381863	0.98	0.546929419532092	0.0852558634117956	0.300737207556742	0.0052	0.0055	0.0854	0.0161	0.0417	0.021	0.0204	0.0254	0.0013	0.0378	0.0381	0.1453	0.0025	0.0378	0.1103	0.0202	0.0206	0.0053	0.0014	0.0217	0.0154	0.1314	0.026	0.1163	0.0398	0.0021
8	rs951337	118230236	0.99	0.165458971998582	0.98	0.546929419532092	0.0455278523716294	0.146012857315485	0.0054	0.0057	0.0853	0.0167	0.0418	0.0213	0.0203	0.0255	0.0015	0.0381	0.0383	0.1438	0.0032	0.0381	0.1087	0.0207	0.0211	0.0054	0.0016	0.0219	0.0161	0.1303	0.0263	0.1149	0.0397	0.0026
8	rs11985902	118234888	0.99	0.165458971998582	0.98	0.546929419532092	0.0357913878933318	0.123561772776244	0.0054	0.0057	0.0848	0.0168	0.0418	0.0214	0.0204	0.0255	0.0015	0.0381	0.0382	0.1437	0.0032	0.0382	0.1085	0.0208	0.0212	0.0053	0.0016	0.0219	0.0161	0.1304	0.0265	0.1149	0.0396	0.0027
8	rs10955806	118234918	0.99	0.165458971998582	0.98	0.546929419532092	0.0354790555323457	0.122594449126753	0.0054	0.0057	0.0848	0.0168	0.0418	0.0214	0.0204	0.0255	0.0015	0.0381	0.0382	0.1437	0.0032	0.0382	0.1085	0.0208	0.0212	0.0053	0.0016	0.0219	0.0161	0.1304	0.0265	0.1149	0.0396	0.0027
8	rs11985913	118235042	0.99	0.165458971998582	0.98	0.546929419532092	0.042488657054334	0.129514703686575	0.0054	0.0057	0.0847	0.0168	0.0418	0.0214	0.0204	0.0255	0.0015	0.038	0.0382	0.1437	0.0032	0.0383	0.1084	0.0208	0.0212	0.0053	0.0016	0.022	0.0161	0.1303	0.0265	0.1149	0.0396	0.0027
8	rs10505309	118237006	0.99	0.165458971998582	0.97	0.604552021827049	0.0499637939996503	0.200935053612401	0.0054	0.0057	0.0844	0.0169	0.0417	0.0216	0.0205	0.0256	0.0016	0.0381	0.0381	0.1438	0.0033	0.0384	0.1083	0.021	0.0213	0.0053	0.0015	0.0219	0.0162	0.1303	0.0266	0.1146	0.0394	0.0027
8	rs17813547	118237364	0.99	0.165458971998582	0.97	0.604552021827049	0.0389787314331071	0.153573595268174	0.0055	0.0058	0.0838	0.0173	0.0414	0.022	0.021	0.0257	0.0017	0.0383	0.038	0.1438	0.0035	0.0386	0.1075	0.0218	0.0219	0.0051	0.0016	0.0219	0.0163	0.1297	0.0267	0.1136	0.0387	0.0028
8	rs1499430	118238117	0.99	0.165458971998582	0.98	0.546929419532092	0.0116941838063292	0.144610580140629	0.0057	0.006	0.0833	0.018	0.0414	0.0228	0.0219	0.026	0.002	0.0388	0.0379	0.1429	0.0037	0.0387	0.1068	0.0227	0.023	0.0048	0.0017	0.0216	0.0164	0.1285	0.0268	0.1119	0.0378	0.0029
8	rs1392044	118240824	0.99	0.165458971998582	0.98	0.546929419532092	0.0134136864708261	0.201877822249935	0.0058	0.0062	0.0829	0.0181	0.0415	0.0234	0.0223	0.0262	0.0021	0.0392	0.0379	0.1425	0.0038	0.0389	0.1067	0.0231	0.0235	0.0046	0.0018	0.0215	0.0163	0.1277	0.0268	0.111	0.0372	0.003
8	rs77006307	118246875	0.99	0.165458971998582	0.98	0.546929419532092	0.0121359710988292	0.30240449305306	0.0059	0.0063	0.0826	0.0182	0.0416	0.0243	0.0226	0.0265	0.0022	0.0394	0.0378	0.1421	0.0039	0.0386	0.1059	0.0237	0.024	0.0044	0.0019	0.0212	0.0165	0.1273	0.0269	0.1104	0.0368	0.0031
8	rs1695723	118247064	0.99	0.165458971998582	0.98	0.546929419532092	0.0119932624801918	0.28749965602549	0.0059	0.0063	0.0826	0.0183	0.0416	0.0243	0.0226	0.0265	0.0022	0.0394	0.0378	0.1421	0.0039	0.0386	0.1059	0.0237	0.024	0.0044	0.0019	0.0212	0.0165	0.1273	0.0269	0.1104	0.0368	0.0031
8	rs1695702	118249035	0.99	0.165458971998582	0.98	0.546929419532092	0.0173684641565892	0.283633965185847	0.0059	0.0062	0.0826	0.0183	0.0416	0.0243	0.0226	0.0266	0.0022	0.0398	0.0379	0.1423	0.0039	0.0374	0.1058	0.0238	0.024	0.0044	0.0019	0.0213	0.0165	0.1273	0.0269	0.1106	0.0368	0.0032
8	rs2464594	118254700	0.99	0.165458971998582	0.97	0.604552021827049	0.023755449196142	0.369104958407248	0.0059	0.0062	0.0828	0.0183	0.0415	0.0243	0.0226	0.0264	0.0023	0.0398	0.0381	0.1421	0.0039	0.0373	0.1057	0.0237	0.024	0.0045	0.002	0.0211	0.0164	0.1275	0.0269	0.1107	0.0367	0.0032
8	rs17751554	118259777	0.99	0.165458971998582	0.98	0.546929419532092	0.0245165835087824	0.394221260866929	0.006	0.0063	0.0826	0.0183	0.0413	0.0245	0.0227	0.0264	0.0023	0.0398	0.0382	0.1417	0.004	0.0368	0.106	0.0238	0.0235	0.0047	0.002	0.0208	0.0162	0.1277	0.0269	0.1115	0.0365	0.0033
8	rs74933109	118260135	0.99	0.165458971998582	0.98	0.546929419532092	0.0214736824286636	0.389597183044396	0.006	0.0063	0.0827	0.0184	0.041	0.0245	0.0227	0.0264	0.0024	0.0396	0.0382	0.1417	0.004	0.0368	0.106	0.0238	0.0235	0.0048	0.0022	0.0208	0.0162	0.1277	0.0269	0.1116	0.0365	0.0033
8	rs1695683	118260320	0.99	0.165458971998582	0.97	0.604552021827049	0.0195831481681719	0.36771626390783	0.006	0.0063	0.0827	0.0184	0.041	0.0245	0.0227	0.0264	0.0024	0.0396	0.0382	0.1417	0.004	0.0368	0.106	0.0238	0.0236	0.0048	0.0022	0.0208	0.0162	0.1276	0.0269	0.1117	0.0365	0.0033
8	rs75206662	118260923	0.99	0.165458971998582	0.98	0.546929419532092	0.0265642247710214	0.413387878526973	0.0059	0.0062	0.0826	0.0184	0.0411	0.0245	0.0227	0.0264	0.0023	0.0396	0.0382	0.1416	0.0039	0.0368	0.106	0.0238	0.0236	0.0047	0.002	0.021	0.0165	0.1276	0.0269	0.1117	0.0365	0.0033
8	rs2133509	118276890	0.99	0.165458971998582	0.98	0.546929419532092	0.0385648372848804	0.492008882964021	0.0059	0.0063	0.0825	0.0183	0.0413	0.0244	0.0225	0.0264	0.0024	0.0398	0.0383	0.1416	0.004	0.0367	0.106	0.0236	0.0236	0.0048	0.0021	0.0211	0.0166	0.1274	0.0267	0.1116	0.0365	0.0034
8	rs1793717	118278575	0.99	0.165458971998582	0.98	0.546929419532092	0.0432424852769157	0.532125650615653	0.0059	0.0063	0.0825	0.0183	0.0412	0.0244	0.0225	0.0264	0.0024	0.0397	0.0383	0.1416	0.004	0.0366	0.1061	0.0236	0.0236	0.0048	0.0021	0.0212	0.0166	0.1274	0.0267	0.1116	0.0365	0.0034
8	rs76191277	118291761	0.99	0.165458971998582	0.98	0.546929419532092	0.163216944946593	0.712918830369103	0.0059	0.0063	0.0824	0.0183	0.0413	0.0244	0.0225	0.0263	0.0024	0.0397	0.0382	0.1414	0.0041	0.0366	0.1062	0.0235	0.0236	0.0048	0.0021	0.0211	0.0165	0.1273	0.0267	0.1117	0.0364	0.0034
8	rs117847084	118297705	1	0.141401729381863	0.98	0.546929419532092	0.0669049227813051	0.292796633443496	0.0061	0.0062	0.0821	0.0183	0.0414	0.0245	0.0223	0.0262	0.0026	0.0392	0.0381	0.1405	0.0043	0.0366	0.1071	0.0234	0.024	0.0052	0.0023	0.0207	0.0161	0.1268	0.0266	0.1127	0.0365	0.0036
8	rs75437492	118300194	0.98	0.192372589028169	0.98	0.546929419532092	0.348442437772311	0.721731138302236	0.0067	0.0057	0.0807	0.0181	0.0425	0.0245	0.0215	0.0255	0.0038	0.0368	0.0383	0.1362	0.0054	0.037	0.1102	0.0227	0.0257	0.0067	0.0032	0.0189	0.0147	0.1256	0.0256	0.1167	0.0362	0.0043
8	rs2511543	118302950	0.98	0.192372589028169	0.98	0.546929419532092	0.208272537784572	0.595372209654372	0.0068	0.0057	0.0806	0.0181	0.0425	0.0246	0.0216	0.0255	0.0039	0.0367	0.0384	0.1361	0.0055	0.0371	0.1103	0.0226	0.0258	0.0068	0.0032	0.0189	0.0147	0.1255	0.0256	0.1169	0.0362	0.0043
8	rs75026610	118303216	0.98	0.192372589028169	0.99	0.493036143459036	0.221665616753045	0.635023482503937	0.0068	0.0057	0.0806	0.0181	0.0425	0.0246	0.0215	0.0255	0.0039	0.0367	0.0384	0.1361	0.0055	0.0371	0.1104	0.0226	0.0258	0.0068	0.0032	0.0189	0.0147	0.1256	0.0256	0.1169	0.0362	0.0043
8	rs16889566	118305206	0.98	0.192372589028169	0.99	0.493036143459036	0.196967412703836	0.486829760810797	0.0068	0.0057	0.0808	0.018	0.0425	0.0245	0.0215	0.0255	0.0039	0.0365	0.0384	0.136	0.0055	0.037	0.1105	0.0227	0.0258	0.0068	0.0033	0.0188	0.0146	0.1256	0.0256	0.1169	0.0362	0.0043
8	rs116863734	118306544	0.98	0.192372589028169	0.99	0.493036143459036	0.228579783410398	0.570885871861992	0.0067	0.0057	0.0808	0.018	0.0427	0.0245	0.0215	0.0255	0.0039	0.0365	0.0385	0.136	0.0055	0.037	0.1106	0.0227	0.0258	0.0068	0.0033	0.0191	0.0146	0.1255	0.0254	0.1168	0.0362	0.0043
8	rs1793701	118308082	0.98	0.192372589028169	0.99	0.493036143459036	0.242241902234397	0.531151413016534	0.0068	0.0056	0.081	0.0179	0.0428	0.0244	0.0214	0.0255	0.0039	0.0363	0.0385	0.1362	0.0055	0.0371	0.111	0.0226	0.0258	0.0069	0.0033	0.0189	0.0146	0.1251	0.0254	0.1168	0.0361	0.0044
8	rs7017745	118311980	0.98	0.192372589028169	0.99	0.493036143459036	0.189062851874055	0.493647312221015	0.0069	0.0057	0.0813	0.0177	0.0431	0.0241	0.0214	0.0257	0.0039	0.0359	0.0384	0.1364	0.0055	0.0373	0.1117	0.0224	0.0259	0.0069	0.0034	0.0188	0.0147	0.1243	0.0254	0.1169	0.0359	0.0044
8	rs13277475	118318971	0.98	0.192372589028169	0.99	0.493036143459036	0.167794214232504	0.466659740392153	0.0069	0.0057	0.0814	0.0178	0.0432	0.0241	0.0213	0.0257	0.0039	0.0358	0.0384	0.1363	0.0055	0.0374	0.1118	0.0223	0.0258	0.0069	0.0034	0.0189	0.0147	0.1241	0.0254	0.1169	0.0359	0.0044
8	rs875532	118330287	0.98	0.192372589028169	0.99	0.493036143459036	0.14326073246988	0.412606028813671	0.0069	0.0057	0.0815	0.0178	0.0433	0.0241	0.0212	0.0259	0.0039	0.0357	0.0383	0.1363	0.0055	0.0374	0.112	0.0223	0.0258	0.0069	0.0034	0.0189	0.0148	0.1238	0.0255	0.1169	0.0359	0.0044
8	rs13259867	118335305	0.98	0.192372589028169	0.99	0.493036143459036	0.148449545051866	0.418348916129328	0.0069	0.0057	0.0815	0.0178	0.0433	0.024	0.0212	0.0259	0.0039	0.0357	0.0383	0.1363	0.0055	0.0374	0.112	0.0223	0.0258	0.0069	0.0034	0.0189	0.0148	0.1238	0.0255	0.1169	0.0359	0.0045
8	rs7836463	118347262	0.97	0.222305343836028	0.99	0.493036143459036	0.137773831747193	0.354660547799293	0.0071	0.0056	0.0824	0.0179	0.0438	0.0241	0.0209	0.0259	0.0039	0.0353	0.0382	0.1356	0.0055	0.0373	0.1123	0.0223	0.0258	0.0069	0.0035	0.0188	0.0148	0.1238	0.0257	0.117	0.0357	0.0046
8	rs10087786	118352172	0.97	0.222305343836028	0.99	0.493036143459036	0.12691515314992	0.335824740648384	0.0071	0.0056	0.0825	0.0178	0.0441	0.024	0.0208	0.0258	0.0038	0.0352	0.038	0.1352	0.0054	0.0373	0.1127	0.0223	0.0258	0.0068	0.0035	0.0188	0.0148	0.1241	0.0256	0.1171	0.0357	0.0045
8	rs13262016	118352994	0.97	0.222305343836028	0.99	0.493036143459036	0.123512658006409	0.337300945220623	0.0071	0.0056	0.0825	0.0178	0.0441	0.024	0.0208	0.0258	0.0038	0.0351	0.0379	0.1353	0.0054	0.0373	0.1127	0.0223	0.0258	0.0068	0.0035	0.0187	0.0148	0.1242	0.0256	0.1171	0.0359	0.0045
8	rs11778621	118365292	0.97	0.222305343836028	0.99	0.493036143459036	0.130646957943617	0.362176333034778	0.0072	0.0056	0.0825	0.0178	0.0441	0.024	0.0208	0.0257	0.0039	0.0351	0.0379	0.1353	0.0054	0.0372	0.1127	0.0222	0.0258	0.0068	0.0035	0.0187	0.0148	0.1241	0.0257	0.1171	0.0359	0.0045
8	rs72688720	118367004	0.97	0.222305343836028	0.99	0.493036143459036	0.133058650318882	0.362176333034778	0.0072	0.0056	0.0825	0.0178	0.0441	0.024	0.0208	0.0257	0.0039	0.035	0.0379	0.1353	0.0054	0.0372	0.1127	0.0222	0.0258	0.0068	0.0035	0.0187	0.0148	0.1241	0.0258	0.1171	0.0359	0.0045
8	rs77567522	118375803	0.95	0.291843936447983	0.99	0.493036143459036	0.102901989723731	0.261465553772957	0.0075	0.0051	0.0832	0.0167	0.0436	0.0231	0.0206	0.0256	0.0037	0.0344	0.0378	0.1365	0.0048	0.0367	0.1162	0.0213	0.0251	0.0061	0.0034	0.0188	0.0141	0.1273	0.0266	0.1168	0.0353	0.0038
8	rs1387426	118384614	0.95	0.291843936447983	0.99	0.493036143459036	0.0905505978450878	0.215229846873593	0.0074	0.0051	0.0832	0.0167	0.0435	0.0231	0.0206	0.0256	0.0037	0.0344	0.0378	0.1365	0.0048	0.0367	0.1163	0.0213	0.0251	0.0061	0.0034	0.0188	0.0141	0.1274	0.0266	0.1168	0.0353	0.0038
8	rs1387428	118384998	0.95	0.291843936447983	0.99	0.493036143459036	0.0912297505824963	0.218450379223358	0.0074	0.0051	0.0832	0.0167	0.0435	0.0231	0.0206	0.0256	0.0037	0.0344	0.0378	0.1365	0.0048	0.0367	0.1163	0.0213	0.0251	0.0061	0.0034	0.0188	0.0141	0.1274	0.0266	0.1168	0.0353	0.0038
8	rs73704299	118405204	0.95	0.291843936447983	0.99	0.493036143459036	0.0843275187018678	0.197907337250839	0.0075	0.0051	0.0834	0.0167	0.0434	0.0231	0.0206	0.0256	0.0037	0.0343	0.0378	0.1368	0.0047	0.0367	0.1165	0.0213	0.025	0.006	0.0034	0.0188	0.0141	0.1274	0.0266	0.1171	0.0352	0.0037
8	rs71530871	118417520	0.95	0.291843936447983	0.99	0.493036143459036	0.0813776700872142	0.192001641399464	0.0075	0.0051	0.0834	0.0167	0.0434	0.0231	0.0206	0.0256	0.0037	0.0343	0.0378	0.1368	0.0047	0.0366	0.1165	0.0213	0.025	0.006	0.0034	0.0188	0.0141	0.1274	0.0266	0.1171	0.0352	0.0037
8	rs78115219	118418438	0.95	0.291843936447983	0.99	0.493036143459036	0.0762841124623418	0.188917802593623	0.0075	0.0051	0.0835	0.0167	0.0434	0.023	0.0205	0.0256	0.0037	0.0342	0.0378	0.1368	0.0047	0.0366	0.1166	0.0213	0.025	0.006	0.0034	0.0187	0.0141	0.1273	0.0266	0.1173	0.0352	0.0036
8	rs76230578	118427118	0.95	0.291843936447983	0.99	0.493036143459036	0.0683487840003545	0.158078914483586	0.0075	0.0051	0.0837	0.0167	0.0434	0.0229	0.0205	0.0256	0.0037	0.0342	0.0378	0.1369	0.0046	0.0367	0.1167	0.0214	0.0249	0.006	0.0034	0.0187	0.0142	0.1274	0.0266	0.1175	0.0351	0.0036
8	rs56382853	118427610	0.95	0.291843936447983	0.99	0.493036143459036	0.0682075234261823	0.158175275208145	0.0075	0.0051	0.0837	0.0167	0.0434	0.0229	0.0205	0.0256	0.0037	0.0342	0.0378	0.1369	0.0046	0.0367	0.1167	0.0214	0.0249	0.006	0.0034	0.0187	0.0142	0.1274	0.0266	0.1175	0.0351	0.0036
8	rs16889732	118428901	0.95	0.291843936447983	0.99	0.493036143459036	0.0685306853321679	0.15798257461064	0.0075	0.0051	0.0837	0.0167	0.0434	0.0229	0.0205	0.0256	0.0037	0.0342	0.0379	0.1369	0.0046	0.0367	0.1167	0.0214	0.0249	0.006	0.0034	0.0187	0.0142	0.1274	0.0265	0.1175	0.0351	0.0036
8	rs11774062	118429304	0.95	0.291843936447983	0.99	0.493036143459036	0.0685306853321679	0.158271656777745	0.0075	0.0051	0.0837	0.0167	0.0434	0.0229	0.0205	0.0256	0.0037	0.0342	0.0379	0.1369	0.0046	0.0367	0.1167	0.0214	0.0249	0.006	0.0034	0.0187	0.0142	0.1274	0.0265	0.1175	0.0351	0.0036
8	rs4147518	118430049	0.95	0.291843936447983	0.99	0.493036143459036	0.068086594856415	0.162143937391934	0.0075	0.0051	0.0836	0.0167	0.0434	0.0229	0.0206	0.0255	0.0037	0.0341	0.0378	0.1369	0.0046	0.0366	0.1167	0.0214	0.025	0.006	0.0034	0.0187	0.0142	0.1274	0.0265	0.1176	0.0351	0.0036
8	rs62519753	118437031	0.95	0.291843936447983	0.99	0.493036143459036	0.0696082936998486	0.167718725309556	0.0075	0.0051	0.0836	0.0167	0.0433	0.0229	0.0205	0.0256	0.0037	0.0342	0.0378	0.1369	0.0046	0.0366	0.1168	0.0214	0.025	0.006	0.0034	0.0187	0.0142	0.1274	0.0266	0.1175	0.0351	0.0036
8	rs117436803	118445096	0.95	0.291843936447983	0.99	0.493036143459036	0.0704082654020352	0.169888028207059	0.0075	0.0051	0.0836	0.0167	0.0433	0.0228	0.0205	0.0256	0.0037	0.0342	0.0378	0.1369	0.0046	0.0366	0.1168	0.0214	0.0249	0.006	0.0034	0.0187	0.0142	0.1274	0.0266	0.1175	0.0351	0.0036
8	rs77534811	118451046	0.96	0.255413023536062	0.99	0.493036143459036	0.0775267160910948	0.159623183808191	0.0075	0.0052	0.0836	0.0166	0.0433	0.0227	0.0203	0.026	0.0036	0.0341	0.0379	0.1369	0.0045	0.0366	0.117	0.0212	0.0249	0.0059	0.0034	0.0186	0.0142	0.1277	0.0266	0.1176	0.0349	0.0035
8	rs4876722	118454642	0.95	0.291843936447983	0.99	0.493036143459036	0.079648847626316	0.117195942938933	0.0075	0.0053	0.0841	0.0163	0.0435	0.0221	0.0197	0.0262	0.0036	0.0336	0.0382	0.137	0.0042	0.0369	0.1177	0.0205	0.0247	0.0057	0.0034	0.0189	0.0145	0.1288	0.0268	0.1179	0.0344	0.0032
8	rs62521167	118464610	0.95	0.291843936447983	0.99	0.493036143459036	0.0835205300401666	0.124178823883261	0.0075	0.0053	0.0841	0.0163	0.0434	0.022	0.0196	0.0262	0.0036	0.0336	0.0383	0.1369	0.0042	0.0369	0.1177	0.0205	0.0247	0.0056	0.0034	0.0189	0.0146	0.129	0.0268	0.1179	0.0344	0.0032
8	rs7017278	118466833	0.95	0.291843936447983	0.99	0.493036143459036	0.0826043188838564	0.121717540686718	0.0075	0.0053	0.0842	0.0162	0.0434	0.022	0.0196	0.0262	0.0036	0.0336	0.0383	0.1369	0.0042	0.0369	0.1178	0.0205	0.0247	0.0056	0.0034	0.0189	0.0146	0.1291	0.0268	0.1179	0.0344	0.0032
8	rs17740228	118481119	0.95	0.291843936447983	0.99	0.493036143459036	0.0946986528855392	0.0897543985335138	0.0074	0.0052	0.0852	0.016	0.0431	0.0216	0.019	0.027	0.0034	0.0335	0.0389	0.1359	0.0039	0.0371	0.1184	0.0201	0.0243	0.0056	0.0033	0.0195	0.015	0.1296	0.0266	0.118	0.034	0.003
8	rs72688773	118493911	0.96	0.255413023536062	0.99	0.493036143459036	0.103795929217742	0.0915516510170901	0.0074	0.0051	0.0856	0.0159	0.0431	0.0214	0.0189	0.0271	0.0034	0.0334	0.0389	0.1356	0.0039	0.0369	0.1188	0.02	0.0242	0.0055	0.0033	0.0195	0.015	0.1299	0.0265	0.1183	0.0339	0.0029
8	rs78662807	118497139	0.96	0.255413023536062	0.99	0.493036143459036	0.101076676380819	0.0911597400466434	0.0074	0.0051	0.0856	0.0159	0.0431	0.0214	0.0189	0.0271	0.0034	0.0334	0.0389	0.1356	0.0038	0.0369	0.1188	0.02	0.0242	0.0055	0.0033	0.0195	0.015	0.13	0.0265	0.1183	0.0339	0.0029
8	rs34198463	118513273	0.96	0.255413023536062	0.99	0.493036143459036	0.107662470602826	0.0941549343395938	0.0074	0.0051	0.0859	0.0159	0.043	0.0213	0.0189	0.0273	0.0033	0.0334	0.0389	0.1354	0.0038	0.0369	0.1191	0.0199	0.0242	0.0055	0.0033	0.0195	0.0151	0.1303	0.0264	0.1184	0.0338	0.0029
8	rs76512318	118517009	0.96	0.255413023536062	0.99	0.493036143459036	0.111203838246846	0.0940756232891506	0.0074	0.0051	0.0859	0.0158	0.043	0.0213	0.0188	0.0273	0.0033	0.0334	0.039	0.1352	0.0038	0.0368	0.1192	0.0199	0.0241	0.0054	0.0033	0.0195	0.0151	0.1304	0.0264	0.1185	0.0338	0.0029
8	rs79148841	118522218	0.96	0.255413023536062	0.99	0.493036143459036	0.111176326310217	0.0891325942349568	0.0074	0.005	0.0861	0.0158	0.043	0.0212	0.0188	0.0274	0.0033	0.0334	0.0389	0.1351	0.0038	0.0368	0.1192	0.0199	0.0241	0.0054	0.0033	0.0195	0.0151	0.1306	0.0262	0.1185	0.0338	0.0029
8	rs16889818	118525326	0.96	0.255413023536062	0.99	0.493036143459036	0.112141744424938	0.0881258425092781	0.0074	0.005	0.0861	0.0157	0.043	0.0212	0.0188	0.0274	0.0033	0.0334	0.0389	0.1351	0.0037	0.0368	0.1193	0.0199	0.0241	0.0054	0.0033	0.0195	0.0151	0.1307	0.0262	0.1185	0.0338	0.0028
8	rs72672127	118532076	0.96	0.255413023536062	1	0.442785362986439	0.116507457700594	0.0905340721375833	0.0074	0.005	0.0862	0.0157	0.043	0.0211	0.0188	0.0275	0.0033	0.0334	0.0389	0.1349	0.0037	0.0368	0.1193	0.0198	0.0241	0.0054	0.0033	0.0195	0.0152	0.1308	0.0262	0.1186	0.0338	0.0028
8	rs16889836	118541837	0.95	0.291843936447983	0.99	0.493036143459036	0.108636063274952	0.113676676337854	0.0074	0.005	0.0864	0.0156	0.0429	0.021	0.0187	0.0277	0.0033	0.0335	0.039	0.1347	0.0036	0.0367	0.1194	0.0198	0.024	0.0053	0.0032	0.0196	0.0154	0.1312	0.0262	0.1186	0.0337	0.0028
8	rs17667932	118549376	0.95	0.291843936447983	0.99	0.493036143459036	0.104006967983049	0.0981539405805051	0.0074	0.005	0.0865	0.0156	0.0429	0.0209	0.0187	0.0277	0.0033	0.0335	0.039	0.1346	0.0037	0.0367	0.1195	0.0198	0.024	0.0053	0.0033	0.0196	0.0154	0.1313	0.0262	0.1187	0.0337	0.0028
8	rs6987041	118551305	0.95	0.291843936447983	0.99	0.493036143459036	0.10340095048575	0.0966266183273808	0.0074	0.005	0.0865	0.0156	0.0429	0.0209	0.0187	0.0277	0.0033	0.0335	0.0389	0.1346	0.0037	0.0366	0.1195	0.0198	0.024	0.0053	0.0033	0.0196	0.0155	0.1312	0.0262	0.1187	0.0337	0.0028
8	rs77526131	118557708	0.95	0.291843936447983	0.99	0.493036143459036	0.116819168986863	0.121980365065198	0.0074	0.005	0.0866	0.0156	0.0428	0.0209	0.0187	0.0277	0.0032	0.0333	0.0389	0.1345	0.0036	0.0367	0.1196	0.0197	0.0239	0.0053	0.0032	0.0196	0.0156	0.1314	0.0261	0.1187	0.0337	0.0028
8	rs113501437	118561073	0.95	0.291843936447983	0.99	0.493036143459036	0.102221636930665	0.122155699549981	0.0075	0.0049	0.0868	0.0156	0.0427	0.0208	0.0187	0.0277	0.0031	0.0332	0.0389	0.1344	0.0036	0.0368	0.1197	0.0196	0.0237	0.0052	0.0032	0.0197	0.0157	0.1316	0.0262	0.1188	0.0338	0.0027
8	rs6994539	118563271	0.95	0.291843936447983	0.99	0.493036143459036	0.0973350473729233	0.112994754844534	0.0075	0.0049	0.0869	0.0156	0.0427	0.0208	0.0187	0.0277	0.0031	0.0332	0.0389	0.1344	0.0035	0.0368	0.1197	0.0196	0.0237	0.0052	0.0032	0.0197	0.0157	0.1317	0.0261	0.1188	0.0338	0.0027
8	rs76771644	118591754	0.96	0.255413023536062	0.99	0.493036143459036	0.0479737364315679	0.134478707728928	0.0074	0.0048	0.0877	0.0154	0.0424	0.0205	0.0183	0.0279	0.0027	0.0334	0.0386	0.1344	0.0032	0.0375	0.1199	0.0195	0.0231	0.0049	0.0031	0.0195	0.0163	0.1324	0.0261	0.1192	0.034	0.0026
8	rs117280477	118602157	0.95	0.291843936447983	0.99	0.493036143459036	0.04038047808702	0.140895232117075	0.0074	0.0048	0.0879	0.0154	0.0423	0.0204	0.0182	0.0279	0.0026	0.0334	0.0385	0.1344	0.0031	0.0377	0.12	0.0194	0.0229	0.0048	0.0031	0.0194	0.0165	0.1327	0.026	0.1193	0.0341	0.0025
8	rs1275376	118610612	0.95	0.291843936447983	0.99	0.493036143459036	0.0381403434279139	0.134387839338093	0.0074	0.0048	0.088	0.0154	0.0423	0.0204	0.0181	0.0279	0.0026	0.0334	0.0385	0.1344	0.0031	0.0378	0.12	0.0194	0.0228	0.0048	0.003	0.0194	0.0165	0.1327	0.026	0.1193	0.0341	0.0025
8	rs17668251	118614503	0.95	0.291843936447983	0.99	0.493036143459036	0.0346299198788958	0.120930346404373	0.0074	0.0048	0.0881	0.0154	0.0423	0.0203	0.0181	0.0279	0.0025	0.0334	0.0385	0.1344	0.0031	0.0378	0.12	0.0194	0.0228	0.0048	0.003	0.0194	0.0165	0.1327	0.0261	0.1193	0.0342	0.0025
8	rs16889969	118614728	0.95	0.291843936447983	0.99	0.493036143459036	0.0348729018974782	0.124973863515809	0.0074	0.0048	0.0881	0.0154	0.0423	0.0203	0.0181	0.0279	0.0025	0.0334	0.0385	0.1344	0.0031	0.0378	0.12	0.0194	0.0228	0.0048	0.003	0.0194	0.0165	0.1327	0.0261	0.1193	0.0342	0.0025
8	rs17746428	118618789	0.95	0.291843936447983	0.98	0.546929419532092	0.0343500482482628	0.139787500270611	0.0074	0.0048	0.0881	0.0153	0.0423	0.0203	0.018	0.028	0.0025	0.0334	0.0386	0.1343	0.0031	0.0378	0.1199	0.0194	0.0227	0.0048	0.003	0.0193	0.0166	0.1327	0.0261	0.1193	0.0343	0.0025
8	rs76567286	118619710	0.95	0.291843936447983	0.98	0.546929419532092	0.035466082938844	0.137764962141785	0.0073	0.0048	0.0881	0.0153	0.0424	0.0202	0.018	0.0279	0.0024	0.0334	0.0388	0.1343	0.003	0.0382	0.1198	0.0194	0.0226	0.0047	0.003	0.0193	0.0167	0.1327	0.0261	0.1192	0.0344	0.0025
8	rs117892640	118625361	0.95	0.291843936447983	0.98	0.546929419532092	0.0240400929336937	0.156252030030194	0.0069	0.0048	0.089	0.0153	0.0431	0.0198	0.0176	0.0279	0.0019	0.0332	0.0391	0.1342	0.0025	0.0408	0.1186	0.0195	0.0218	0.0044	0.0027	0.0193	0.0172	0.1328	0.0261	0.1187	0.0349	0.0022
8	rs1396354	118632412	0.94	0.331738599837001	0.99	0.493036143459036	0.0215829432410894	0.223527313617888	0.0067	0.0049	0.0895	0.0154	0.0434	0.0195	0.0174	0.028	0.0016	0.0331	0.0393	0.1341	0.0022	0.0422	0.1178	0.0196	0.0214	0.0042	0.0025	0.0193	0.0176	0.1332	0.0261	0.1181	0.0352	0.0022
8	rs79714063	118639238	0.94	0.331738599837001	0.99	0.493036143459036	0.0207998349048921	0.207565307606001	0.0068	0.0049	0.0895	0.0153	0.0434	0.0195	0.0174	0.0277	0.0016	0.0331	0.0393	0.1342	0.0022	0.0422	0.1177	0.0196	0.0213	0.0042	0.0025	0.0194	0.0177	0.1332	0.0261	0.1184	0.0352	0.0021
8	rs117472811	118647213	0.94	0.331738599837001	0.99	0.493036143459036	0.0195661507174046	0.196659018326756	0.0068	0.0049	0.0896	0.0154	0.0434	0.0194	0.0173	0.0275	0.0016	0.0331	0.0393	0.1342	0.0023	0.0423	0.1176	0.0197	0.0213	0.0042	0.0026	0.0195	0.0177	0.1332	0.0261	0.1184	0.0352	0.0022
8	rs150285793	118652986	0.94	0.331738599837001	0.99	0.493036143459036	0.0189032929119632	0.184324051582326	0.0068	0.0049	0.0896	0.0154	0.0434	0.0194	0.0173	0.0274	0.0016	0.0331	0.0393	0.1342	0.0023	0.0423	0.1176	0.0197	0.0213	0.0042	0.0026	0.0195	0.0177	0.1332	0.0261	0.1185	0.0352	0.0022
8	rs62519766	118656776	0.94	0.331738599837001	0.99	0.493036143459036	0.0229827639050571	0.180273342860858	0.0068	0.0049	0.0896	0.0154	0.0434	0.0194	0.0173	0.0274	0.0016	0.0331	0.0393	0.1342	0.0023	0.0423	0.1176	0.0197	0.0213	0.0042	0.0026	0.0195	0.0177	0.1332	0.0261	0.1184	0.0352	0.0022
8	rs17753209	118664542	0.94	0.331738599837001	0.99	0.493036143459036	0.0197195142996301	0.139050785882114	0.0068	0.0049	0.0896	0.0153	0.0434	0.0194	0.0173	0.0271	0.0016	0.0332	0.0393	0.1342	0.0023	0.0423	0.1174	0.0198	0.0212	0.0042	0.0026	0.0196	0.0178	0.1332	0.0262	0.1186	0.0354	0.0022
8	rs74509503	118668976	0.94	0.331738599837001	0.99	0.493036143459036	0.0179040309707071	0.114873793652153	0.0068	0.0049	0.0896	0.0153	0.0434	0.0194	0.0172	0.0268	0.0016	0.0332	0.0394	0.1342	0.0023	0.0423	0.1173	0.0198	0.0212	0.0042	0.0027	0.0196	0.0178	0.1332	0.0263	0.1186	0.0355	0.0021
8	rs4604472	118671467	0.94	0.331738599837001	0.99	0.493036143459036	0.0171745463176155	0.0994473743104156	0.0068	0.0049	0.0896	0.0153	0.0434	0.0194	0.0172	0.0267	0.0016	0.0332	0.0394	0.1342	0.0023	0.0423	0.1173	0.0198	0.0212	0.0042	0.0027	0.0196	0.0178	0.1332	0.0263	0.1187	0.0356	0.0021
8	rs35104921	118680956	0.94	0.331738599837001	0.99	0.493036143459036	0.0159855091599999	0.0791252688413024	0.0068	0.0049	0.0896	0.0153	0.0435	0.0194	0.0172	0.0267	0.0016	0.0333	0.0393	0.1343	0.0023	0.0423	0.1172	0.0198	0.0211	0.0042	0.0027	0.0196	0.0178	0.1332	0.0263	0.1186	0.0357	0.0021
8	rs13248783	118684086	0.94	0.331738599837001	0.99	0.493036143459036	0.0151590051316909	0.0581758570842213	0.0068	0.005	0.0897	0.0152	0.0438	0.0193	0.0172	0.0267	0.0016	0.0333	0.0393	0.1343	0.0023	0.0424	0.1171	0.0198	0.0211	0.0042	0.0026	0.0196	0.0178	0.1331	0.0263	0.1185	0.0358	0.0022
8	rs6469700	118687843	0.93	0.375229593708928	0.99	0.493036143459036	0.014555039324482	0.0457980619127891	0.0067	0.005	0.0898	0.0152	0.044	0.0192	0.0172	0.0268	0.0016	0.0333	0.0393	0.1343	0.0023	0.0424	0.1171	0.0197	0.0211	0.0042	0.0026	0.0196	0.0179	0.1331	0.0264	0.1184	0.0358	0.0022
8	rs3134383	118688105	0.93	0.375229593708928	0.99	0.493036143459036	0.0143983924661465	0.047155529622295	0.0067	0.005	0.0897	0.0152	0.044	0.0192	0.0172	0.0268	0.0016	0.0334	0.0393	0.1343	0.0023	0.0424	0.1171	0.0197	0.0211	0.0041	0.0026	0.0196	0.0179	0.1331	0.0263	0.1184	0.0358	0.0022
8	rs117584216	118697758	0.93	0.375229593708928	0.99	0.493036143459036	0.0150535749265155	0.0636151556926606	0.0067	0.005	0.0897	0.0151	0.0441	0.0192	0.0171	0.0267	0.0015	0.0335	0.0393	0.1343	0.0023	0.0424	0.1174	0.0196	0.0211	0.0041	0.0026	0.0196	0.0179	0.133	0.0263	0.1184	0.0358	0.0022
8	rs16890088	118698745	0.93	0.375229593708928	0.99	0.493036143459036	0.015074617484093	0.0638857404064713	0.0067	0.005	0.0897	0.015	0.0441	0.0192	0.0171	0.0267	0.0015	0.0335	0.0393	0.1343	0.0023	0.0424	0.1174	0.0196	0.0211	0.0041	0.0026	0.0196	0.0179	0.133	0.0263	0.1184	0.0358	0.0022
8	rs2136104	118699585	0.93	0.375229593708928	1	0.442785362986439	0.0149556632591204	0.0612017715002894	0.0067	0.005	0.0897	0.015	0.0441	0.0192	0.0171	0.0267	0.0015	0.0335	0.0393	0.1343	0.0023	0.0424	0.1175	0.0196	0.0211	0.0041	0.0026	0.0196	0.0179	0.133	0.0263	0.1184	0.0358	0.0022
8	rs72672198	118723577	0.94	0.331738599837001	1	0.442785362986439	0.0150676008845172	0.049012718364381	0.0069	0.0048	0.0899	0.0155	0.0441	0.0189	0.0165	0.0269	0.0014	0.0334	0.0394	0.1349	0.0022	0.0425	0.1194	0.0193	0.0208	0.004	0.0025	0.0195	0.0183	0.1326	0.0259	0.1169	0.0362	0.0023
8	rs78175557	118724353	0.94	0.331738599837001	1	0.442785362986439	0.0147889112767474	0.0574619843297904	0.007	0.0049	0.0899	0.0154	0.0441	0.0188	0.0164	0.0269	0.0014	0.0333	0.0393	0.1349	0.0022	0.0425	0.1196	0.0192	0.0208	0.004	0.0025	0.0195	0.0183	0.1326	0.026	0.1169	0.0362	0.0023
8	rs735248	118725496	0.94	0.331738599837001	1	0.442785362986439	0.0134587935551964	0.0440538632783374	0.007	0.0049	0.0899	0.0154	0.0441	0.0188	0.0163	0.0268	0.0014	0.0333	0.0393	0.1349	0.0022	0.0425	0.1197	0.0192	0.0207	0.004	0.0025	0.0195	0.0184	0.1325	0.0261	0.1168	0.0362	0.0023
8	rs72673903	118731678	0.94	0.331738599837001	0.99	0.493036143459036	0.010792133937008	0.0618681926941815	0.007	0.0049	0.0899	0.0155	0.0438	0.0188	0.0163	0.0268	0.0014	0.0335	0.0387	0.1348	0.0022	0.0425	0.1197	0.0192	0.0207	0.004	0.0024	0.0195	0.0186	0.1326	0.0262	0.117	0.0365	0.0023
8	rs118134210	118735217	0.94	0.331738599837001	0.99	0.493036143459036	0.00789523324679647	0.0692580629845816	0.007	0.0049	0.0896	0.0157	0.0438	0.019	0.0161	0.0269	0.0014	0.0335	0.0383	0.1343	0.0023	0.0427	0.1196	0.0191	0.0206	0.0041	0.0023	0.0196	0.0194	0.1331	0.0262	0.1164	0.037	0.0024
8	rs118045166	118735496	0.94	0.331738599837001	0.99	0.493036143459036	0.00784360411205803	0.0713014336840054	0.007	0.005	0.0897	0.0157	0.0437	0.0189	0.0161	0.0268	0.0014	0.0334	0.0382	0.1342	0.0023	0.0426	0.1197	0.0191	0.0206	0.0042	0.0023	0.0195	0.0194	0.1331	0.0263	0.1165	0.0369	0.0024
8	rs11776828	118738651	0.94	0.331738599837001	0.99	0.493036143459036	0.00742335087931968	0.0643604274852691	0.007	0.005	0.0896	0.0157	0.0437	0.019	0.0161	0.0268	0.0015	0.0335	0.0381	0.1342	0.0023	0.0426	0.1197	0.019	0.0206	0.0042	0.0023	0.0195	0.0195	0.1332	0.0263	0.1164	0.037	0.0024
8	rs17815872	118751887	0.94	0.331738599837001	0.99	0.493036143459036	0.00633461158867794	0.0647684788604892	0.007	0.005	0.0897	0.0157	0.0435	0.0191	0.0161	0.0267	0.0015	0.0335	0.038	0.1339	0.0023	0.0427	0.1197	0.0192	0.0206	0.0042	0.0023	0.0195	0.0195	0.1332	0.0263	0.1163	0.0369	0.0024
8	rs3115768	118752351	0.94	0.331738599837001	0.99	0.493036143459036	0.00623329618900954	0.0640889964898821	0.007	0.005	0.0897	0.0157	0.0435	0.0192	0.0161	0.0267	0.0015	0.0335	0.038	0.1339	0.0023	0.0427	0.1198	0.0193	0.0206	0.0042	0.0023	0.0195	0.0195	0.1332	0.0263	0.1163	0.0369	0.0024
8	rs74701635	118758316	0.94	0.331738599837001	0.99	0.493036143459036	0.00640041218227948	0.0992853330339098	0.007	0.0051	0.0898	0.0157	0.0435	0.0192	0.016	0.0266	0.0015	0.0335	0.038	0.1339	0.0023	0.0426	0.1198	0.0192	0.0205	0.0042	0.0022	0.0194	0.0195	0.1332	0.0263	0.1163	0.037	0.0024
8	rs7836083	118769733	0.93	0.375229593708928	0.99	0.493036143459036	0.00111757365022296	0.0490731513813373	0.0071	0.0058	0.0899	0.016	0.0437	0.0196	0.0161	0.0261	0.0017	0.0333	0.0377	0.1335	0.0024	0.0424	0.1202	0.019	0.0199	0.0042	0.002	0.0188	0.02	0.1334	0.0264	0.1151	0.0382	0.0025
8	rs72673913	118770422	0.93	0.375229593708928	0.99	0.493036143459036	0.00437258167683022	0.0558536176850008	0.0073	0.0066	0.0904	0.0164	0.0433	0.0194	0.0155	0.025	0.0019	0.0332	0.0364	0.1346	0.0022	0.0423	0.1226	0.0184	0.0187	0.0043	0.0017	0.018	0.0209	0.1336	0.0255	0.1146	0.0397	0.0026
8	rs113670091	118773470	0.92	0.422441555019286	0.99	0.493036143459036	0.0129939041811636	0.0939170803644566	0.0072	0.0069	0.0902	0.0165	0.0433	0.0192	0.0153	0.0245	0.002	0.0332	0.0357	0.1349	0.0021	0.0419	0.1237	0.018	0.0186	0.0044	0.0016	0.0176	0.0212	0.1339	0.0251	0.1143	0.0405	0.0027
8	rs80067256	118777468	0.92	0.422441555019286	1	0.442785362986439	0.0127443044529105	0.0852093269808198	0.0072	0.0069	0.0903	0.0165	0.0433	0.0192	0.0153	0.0245	0.002	0.0332	0.0357	0.1349	0.0021	0.0419	0.1238	0.018	0.0185	0.0044	0.0016	0.0176	0.0213	0.1339	0.0251	0.1143	0.0405	0.0026
8	rs61281819	118777966	0.92	0.422441555019286	1	0.442785362986439	0.0126393152579505	0.0959863518267054	0.0072	0.0069	0.0903	0.0165	0.0433	0.0192	0.0153	0.0245	0.002	0.0332	0.0357	0.1349	0.0021	0.0419	0.1238	0.018	0.0185	0.0044	0.0016	0.0176	0.0213	0.1339	0.0251	0.1143	0.0405	0.0026
8	rs73316260	118778066	0.92	0.422441555019286	1	0.442785362986439	0.0126762962463594	0.0986382017012408	0.0072	0.0069	0.0903	0.0165	0.0433	0.0192	0.0153	0.0245	0.002	0.0332	0.0357	0.1349	0.0021	0.0419	0.1238	0.018	0.0185	0.0044	0.0016	0.0176	0.0213	0.1339	0.0251	0.1143	0.0405	0.0026
8	rs115805450	118783938	0.92	0.422441555019286	1	0.442785362986439	0.012237822639073	0.0393863052735187	0.0072	0.007	0.0903	0.0166	0.0434	0.0192	0.0153	0.0244	0.002	0.0332	0.0357	0.135	0.0021	0.0419	0.1239	0.0179	0.0187	0.0045	0.0016	0.0176	0.0213	0.1341	0.0253	0.1139	0.0406	0.0026
8	rs7002138	118784566	0.92	0.422441555019286	1	0.442785362986439	0.0123282214850326	0.0306216004320394	0.0072	0.007	0.0903	0.0166	0.0434	0.0192	0.0153	0.0244	0.002	0.0332	0.0357	0.135	0.0021	0.0418	0.1239	0.0179	0.0187	0.0045	0.0016	0.0175	0.0213	0.1341	0.0253	0.1139	0.0406	0.0026
8	rs7006070	118794016	0.92	0.422441555019286	1	0.442785362986439	0.015926962678152	0.0312104434218983	0.0072	0.007	0.0903	0.0166	0.0434	0.0192	0.0152	0.0245	0.002	0.0332	0.0357	0.1347	0.0021	0.0418	0.1239	0.0177	0.0188	0.0045	0.0016	0.0175	0.0217	0.1342	0.0254	0.1137	0.0406	0.0026
8	rs4242574	118801521	0.92	0.422441555019286	1	0.442785362986439	0.0161694883922513	0.0206468682382012	0.0071	0.007	0.0904	0.0165	0.0435	0.0191	0.0152	0.0245	0.002	0.0333	0.0356	0.1347	0.0021	0.0418	0.1238	0.0176	0.0188	0.0045	0.0016	0.0175	0.0217	0.1343	0.0256	0.1135	0.0407	0.0026
8	rs10103354	118803157	0.92	0.422441555019286	1	0.442785362986439	0.0159781821968104	0.0220886267442524	0.0071	0.007	0.0903	0.0165	0.0435	0.0191	0.0151	0.0246	0.002	0.0334	0.0355	0.1347	0.0021	0.042	0.1237	0.0176	0.0188	0.0045	0.0016	0.0175	0.0217	0.1344	0.0257	0.1135	0.0407	0.0026
8	rs9297569	118803675	0.92	0.422441555019286	1	0.442785362986439	0.0134846196475161	0.0240109040340978	0.0071	0.0069	0.0902	0.0165	0.0435	0.0192	0.0152	0.0245	0.002	0.0334	0.0357	0.1348	0.0021	0.0421	0.1238	0.0175	0.0188	0.0044	0.0015	0.0175	0.0216	0.1345	0.0258	0.1135	0.0407	0.0026
8	rs76555305	118807350	0.92	0.422441555019286	1	0.442785362986439	0.0138171427950687	0.0203641594591037	0.0071	0.0069	0.0903	0.0165	0.0437	0.0191	0.0151	0.0245	0.002	0.0333	0.0356	0.1348	0.0021	0.0421	0.1238	0.0174	0.0187	0.0044	0.0015	0.0175	0.0217	0.1343	0.026	0.1135	0.0409	0.0026
8	rs4876389	118808550	0.92	0.422441555019286	1	0.442785362986439	0.014555039324482	0.0235339310116853	0.0071	0.007	0.0903	0.0165	0.0438	0.0191	0.0151	0.0245	0.002	0.0332	0.0356	0.1347	0.0021	0.042	0.1239	0.0173	0.0187	0.0044	0.0015	0.0175	0.0217	0.1343	0.0261	0.1134	0.0409	0.0026
8	rs11778935	118810836	0.92	0.422441555019286	1	0.442785362986439	0.0160736257976462	0.0202034593411173	0.007	0.007	0.0904	0.0166	0.0438	0.019	0.0152	0.0243	0.002	0.0333	0.0356	0.1345	0.0021	0.0421	0.124	0.0172	0.0186	0.0044	0.0015	0.0176	0.0221	0.1342	0.0263	0.1131	0.0412	0.0026
8	rs62521078	118813500	0.92	0.422441555019286	1	0.442785362986439	0.0338577931190363	0.0342322255786851	0.0066	0.0071	0.0899	0.0164	0.0439	0.0187	0.0151	0.0239	0.002	0.0332	0.0355	0.134	0.002	0.0424	0.1251	0.0169	0.0183	0.0043	0.0014	0.0179	0.023	0.1341	0.0269	0.1121	0.0422	0.0024
8	rs17429936	118820371	0.92	0.422441555019286	1	0.442785362986439	0.0424592796987117	0.0290292214773337	0.0065	0.0071	0.0898	0.0163	0.0439	0.0186	0.0151	0.024	0.002	0.0332	0.0355	0.1339	0.002	0.0424	0.1254	0.0168	0.0182	0.0042	0.0014	0.0179	0.0233	0.1343	0.0271	0.1119	0.0423	0.0024
8	rs4370563	118823626	0.92	0.422441555019286	1	0.442785362986439	0.043585417222937	0.0264182990865332	0.0065	0.0071	0.0899	0.0163	0.044	0.0186	0.0151	0.024	0.002	0.0332	0.0355	0.134	0.002	0.0424	0.1254	0.0168	0.0182	0.0042	0.0014	0.0179	0.0233	0.1343	0.027	0.1119	0.0423	0.0024
8	rs13281310	118823689	0.92	0.422441555019286	1	0.442785362986439	0.0399563719283393	0.0271524720398265	0.0065	0.0071	0.0899	0.0162	0.044	0.0186	0.0152	0.024	0.002	0.0332	0.0355	0.134	0.002	0.0424	0.1254	0.0168	0.0182	0.0042	0.0014	0.0179	0.0233	0.1343	0.027	0.1119	0.0423	0.0024
8	rs11989122	118827839	0.92	0.422441555019286	1.01	0.39608418712213	0.0416278590200068	0.0186305093950997	0.0064	0.0071	0.09	0.0161	0.0444	0.0189	0.0151	0.0234	0.0019	0.033	0.0353	0.1344	0.0019	0.0422	0.1259	0.0167	0.0184	0.0041	0.0014	0.0179	0.0232	0.1341	0.0269	0.112	0.0427	0.0023
8	rs72673926	118828270	0.92	0.422441555019286	1.01	0.39608418712213	0.0323497343448929	0.0203239265900219	0.0062	0.007	0.09	0.016	0.0453	0.0189	0.0153	0.0233	0.0018	0.0331	0.0353	0.1348	0.0019	0.042	0.1264	0.0162	0.0184	0.0041	0.0014	0.0178	0.0231	0.1339	0.0267	0.1115	0.0429	0.0021
8	rs10955837	118830820	0.92	0.422441555019286	1.01	0.39608418712213	0.0321433958956818	0.0220886267442524	0.0059	0.0069	0.09	0.016	0.0469	0.0189	0.0156	0.0232	0.0015	0.0333	0.0354	0.1355	0.0019	0.0416	0.1274	0.0153	0.0185	0.004	0.0014	0.0178	0.0228	0.1336	0.0265	0.1106	0.0434	0.0018
8	rs7820199	118833757	0.92	0.422441555019286	1.01	0.39608418712213	0.0285631416534761	0.0261908178568244	0.0059	0.0069	0.09	0.016	0.047	0.0189	0.0157	0.0233	0.0015	0.0333	0.0355	0.1355	0.0019	0.0415	0.1275	0.0152	0.0185	0.004	0.0014	0.0178	0.0229	0.1331	0.027	0.1102	0.0434	0.0018
8	rs17439833	118843121	0.92	0.422441555019286	1.01	0.39608418712213	0.0251420011639405	0.0346965539143187	0.0059	0.0068	0.0898	0.016	0.0471	0.0188	0.0158	0.0233	0.0015	0.0333	0.0354	0.1356	0.002	0.0414	0.1277	0.0151	0.0185	0.004	0.0014	0.0177	0.0229	0.1321	0.0283	0.1102	0.0433	0.0017
8	rs71530885	118850122	0.92	0.422441555019286	1.01	0.39608418712213	0.0234635416546129	0.0377034631139029	0.0059	0.0068	0.0895	0.016	0.0472	0.0188	0.0158	0.0233	0.0014	0.0333	0.0353	0.1356	0.0021	0.0413	0.1275	0.0152	0.0184	0.004	0.0015	0.0177	0.0229	0.1321	0.0287	0.1102	0.0434	0.0017
8	rs117116316	118853679	0.92	0.422441555019286	1	0.442785362986439	0.0231454265733782	0.0417752375034905	0.0059	0.0068	0.0895	0.016	0.0472	0.0188	0.0158	0.0233	0.0014	0.0333	0.0353	0.1356	0.0021	0.0413	0.1275	0.0152	0.0184	0.004	0.0015	0.0177	0.0229	0.1319	0.0289	0.1102	0.0434	0.0017
8	rs72673934	118858946	0.92	0.422441555019286	1	0.442785362986439	0.0237847824769574	0.0523846925449201	0.0059	0.0068	0.0891	0.016	0.0474	0.0188	0.0159	0.0234	0.0014	0.0333	0.0352	0.1357	0.0022	0.0412	0.1276	0.0152	0.0184	0.004	0.0015	0.0177	0.023	0.131	0.0298	0.1102	0.0435	0.0016
8	rs11781699	118863061	0.92	0.422441555019286	1	0.442785362986439	0.0250708249556957	0.0576563028099077	0.0059	0.0068	0.089	0.0159	0.0474	0.0188	0.0159	0.0234	0.0014	0.0333	0.0352	0.1356	0.0022	0.0412	0.1276	0.0153	0.0184	0.004	0.0016	0.0176	0.023	0.1306	0.0302	0.1102	0.0436	0.0016
8	rs11990095	118864774	0.92	0.422441555019286	1	0.442785362986439	0.026723343080135	0.0598122729134044	0.0059	0.0068	0.0889	0.0159	0.0474	0.0188	0.0159	0.0234	0.0014	0.0333	0.0352	0.1356	0.0022	0.0412	0.1276	0.0153	0.0184	0.004	0.0016	0.0176	0.0231	0.1305	0.0303	0.1102	0.0436	0.0016
8	rs12677136	118879130	0.92	0.422441555019286	1	0.442785362986439	0.0236968604691673	0.0657933448479825	0.0058	0.0068	0.0885	0.0159	0.0478	0.0188	0.0159	0.0235	0.0014	0.0339	0.0365	0.1359	0.0022	0.0417	0.1276	0.0151	0.0183	0.0039	0.0016	0.0175	0.0232	0.1282	0.0304	0.1101	0.0436	0.0016
8	rs17450723	118885537	0.93	0.375229593708928	1	0.442785362986439	0.0340969908129462	0.0863558830275961	0.0057	0.0065	0.0874	0.0156	0.0483	0.0185	0.0158	0.0236	0.0013	0.0348	0.0378	0.1357	0.0024	0.0409	0.1285	0.0152	0.018	0.0036	0.0015	0.017	0.0236	0.1295	0.0299	0.1095	0.0436	0.0015
8	rs117445400	118893763	0.93	0.375229593708928	1	0.442785362986439	0.0383727286579453	0.086585931532156	0.0056	0.0065	0.0872	0.0156	0.0485	0.0185	0.0158	0.0235	0.0012	0.035	0.0382	0.1357	0.0024	0.0407	0.1285	0.0153	0.018	0.0035	0.0014	0.0169	0.0236	0.1297	0.0299	0.1095	0.0435	0.0014
8	rs55738796	118894200	0.93	0.375229593708928	1	0.442785362986439	0.0382769225550469	0.0910031626016865	0.0056	0.0065	0.0872	0.0156	0.0485	0.0184	0.0158	0.0235	0.0012	0.035	0.0382	0.1357	0.0024	0.0407	0.1285	0.0153	0.018	0.0035	0.0014	0.0169	0.0236	0.1297	0.0299	0.1095	0.0435	0.0014
8	rs12543508	118897663	0.92	0.422441555019286	1	0.442785362986439	0.0443827092886622	0.102135909969483	0.0056	0.0065	0.0871	0.0156	0.0486	0.0183	0.0158	0.0235	0.0012	0.0351	0.0385	0.1356	0.0024	0.0406	0.1287	0.0155	0.0181	0.0033	0.0014	0.0168	0.0237	0.1299	0.0299	0.1094	0.0433	0.0014
8	rs77756209	118907292	0.92	0.422441555019286	1	0.442785362986439	0.0490671772418251	0.0983152572571123	0.0055	0.0065	0.0871	0.0156	0.0488	0.0183	0.0158	0.0234	0.0011	0.0352	0.0387	0.1357	0.0025	0.0402	0.1289	0.0156	0.0182	0.0032	0.0013	0.0167	0.0237	0.1299	0.0297	0.1095	0.0432	0.0013
8	rs117226487	118907430	0.92	0.422441555019286	1	0.442785362986439	0.0491320166056586	0.0982345859495385	0.0055	0.0065	0.0871	0.0156	0.0488	0.0183	0.0158	0.0234	0.0011	0.0352	0.0387	0.1357	0.0025	0.0402	0.1289	0.0156	0.0182	0.0032	0.0013	0.0167	0.0237	0.1299	0.0297	0.1096	0.0432	0.0013
8	rs118035041	118907794	0.92	0.422441555019286	1	0.442785362986439	0.0491806840758233	0.0976706135565769	0.0055	0.0065	0.0871	0.0156	0.0488	0.0183	0.0158	0.0234	0.0011	0.0352	0.0387	0.1357	0.0025	0.0402	0.1289	0.0156	0.0182	0.0032	0.0013	0.0167	0.0237	0.1299	0.0297	0.1096	0.0432	0.0013
8	rs7002023	118909685	0.92	0.422441555019286	1	0.442785362986439	0.0515551347825931	0.0983959544946458	0.0055	0.0065	0.0871	0.0156	0.0488	0.0183	0.0158	0.0233	0.0011	0.0352	0.0387	0.1357	0.0025	0.0401	0.129	0.0156	0.0182	0.0032	0.0013	0.0167	0.0237	0.1299	0.0297	0.1096	0.0432	0.0013
8	rs11781245	118924792	0.92	0.422441555019286	1	0.442785362986439	0.0605805264197135	0.103038281858851	0.0054	0.0064	0.087	0.0156	0.0491	0.0181	0.0156	0.0234	0.001	0.0352	0.0389	0.136	0.0025	0.04	0.1291	0.0159	0.0178	0.0032	0.0013	0.0166	0.0237	0.1302	0.0295	0.1097	0.043	0.0012
8	rs55712037	118933638	0.92	0.422441555019286	1	0.442785362986439	0.0620850324628535	0.107095176384412	0.0054	0.0064	0.0871	0.0156	0.0492	0.018	0.0156	0.0234	0.001	0.0353	0.0389	0.1361	0.0025	0.0399	0.1291	0.0159	0.0177	0.0032	0.0013	0.0166	0.0237	0.1304	0.0294	0.1097	0.0429	0.0013
8	rs4876774	118944926	0.92	0.422441555019286	1	0.442785362986439	0.0733080297367319	0.100910383449072	0.0053	0.0063	0.0874	0.0155	0.0493	0.0178	0.0154	0.0233	0.001	0.0354	0.0388	0.1363	0.0027	0.0398	0.1291	0.0159	0.0175	0.0033	0.0013	0.0165	0.0237	0.1309	0.0293	0.1098	0.0428	0.0014
8	rs62522273	118945995	0.92	0.422441555019286	1	0.442785362986439	0.0750973648851231	0.101236627245305	0.0053	0.0063	0.0875	0.0155	0.0493	0.0178	0.0153	0.0233	0.001	0.0354	0.0389	0.1364	0.0027	0.0398	0.129	0.016	0.0175	0.0033	0.0012	0.0164	0.0237	0.1309	0.0292	0.1098	0.0428	0.0014
8	rs10955842	118958519	0.92	0.422441555019286	0.99	0.493036143459036	0.0806563060524313	0.107345519938824	0.0053	0.0062	0.0875	0.0156	0.0495	0.0179	0.0153	0.0234	9e-04	0.0354	0.0389	0.1365	0.0027	0.0399	0.1287	0.016	0.0175	0.0033	0.0011	0.0163	0.0237	0.1308	0.0293	0.1098	0.0428	0.0013
8	rs11562738	118964348	0.92	0.422441555019286	0.99	0.493036143459036	0.0823534928700543	0.108097900011537	0.0052	0.0062	0.0875	0.0156	0.0495	0.0179	0.0153	0.0235	9e-04	0.0354	0.0389	0.1367	0.0027	0.0399	0.1287	0.016	0.0176	0.0033	0.0011	0.0162	0.0237	0.1307	0.0293	0.1098	0.0428	0.0013
8	rs17453448	118974011	0.92	0.422441555019286	1	0.442785362986439	0.0866370170604611	0.108768377832217	0.0052	0.0062	0.0875	0.0156	0.0497	0.0179	0.0153	0.0235	9e-04	0.0354	0.0389	0.1368	0.0027	0.04	0.1286	0.0161	0.0176	0.0033	0.0011	0.0161	0.0237	0.1306	0.0293	0.1094	0.0428	0.0013
8	rs17431062	118983376	0.92	0.422441555019286	1	0.442785362986439	0.0930401251321128	0.103449469081106	0.0052	0.0062	0.0875	0.0157	0.0498	0.018	0.0154	0.0237	9e-04	0.0354	0.0389	0.137	0.0027	0.04	0.1284	0.0161	0.0176	0.0034	0.001	0.0158	0.0236	0.1304	0.0293	0.1094	0.0428	0.0014
8	rs2199545	118988162	0.92	0.422441555019286	1	0.442785362986439	0.0944747915805051	0.104521524556956	0.0053	0.0062	0.0874	0.0157	0.0498	0.018	0.0154	0.0237	9e-04	0.0354	0.0389	0.1374	0.0027	0.04	0.1283	0.016	0.0176	0.0034	0.001	0.0158	0.0236	0.1303	0.0293	0.1093	0.0428	0.0014
8	rs17453553	118994243	0.92	0.422441555019286	1	0.442785362986439	0.09713257727673	0.102381705502279	0.0053	0.0062	0.0874	0.0157	0.0499	0.018	0.0154	0.0237	9e-04	0.0353	0.039	0.1374	0.0028	0.04	0.1284	0.016	0.0176	0.0034	0.001	0.0158	0.0236	0.1302	0.0294	0.1093	0.0428	0.0014
8	rs7006696	119007276	0.92	0.422441555019286	1	0.442785362986439	0.0996053890386098	0.101563281012399	0.0053	0.0062	0.0874	0.0157	0.05	0.018	0.0154	0.0238	9e-04	0.0353	0.039	0.1374	0.0028	0.04	0.1284	0.0159	0.0176	0.0034	9e-04	0.0158	0.0235	0.1302	0.0294	0.1093	0.0427	0.0014
8	rs13255959	119012781	0.92	0.422441555019286	1	0.442785362986439	0.10607858920289	0.106845058101914	0.0053	0.0062	0.0876	0.0156	0.0501	0.018	0.0151	0.0238	9e-04	0.0353	0.0389	0.1374	0.0028	0.04	0.1283	0.0159	0.0177	0.0034	9e-04	0.0159	0.0236	0.1302	0.0295	0.1093	0.0427	0.0014
8	rs17453707	119018787	0.92	0.422441555019286	1	0.442785362986439	0.106962694612706	0.107512540683026	0.0053	0.0062	0.0876	0.0156	0.0501	0.018	0.0151	0.0239	9e-04	0.0352	0.0389	0.1374	0.0028	0.0399	0.1284	0.0158	0.0177	0.0035	9e-04	0.0159	0.0235	0.1302	0.0295	0.1092	0.0427	0.0014
8	rs2447531	119021425	0.91	0.473491286898298	1	0.442785362986439	0.135217851157683	0.0860495335234299	0.0054	0.0062	0.0877	0.0157	0.0506	0.0184	0.0151	0.0241	0.001	0.0351	0.0388	0.1372	0.0029	0.0399	0.1287	0.0159	0.0176	0.0038	8e-04	0.0158	0.0233	0.1292	0.0295	0.1088	0.0426	0.0017
8	rs17453735	119021527	0.92	0.422441555019286	1	0.442785362986439	0.139788729378445	0.084220632096698	0.0054	0.0062	0.0877	0.0157	0.0508	0.0184	0.0151	0.0242	0.001	0.035	0.0388	0.1371	0.0029	0.0399	0.1287	0.0158	0.0176	0.0038	8e-04	0.0158	0.0233	0.1291	0.0295	0.1087	0.0425	0.0017
8	rs10106485	119022122	0.92	0.422441555019286	1	0.442785362986439	0.14354968758905	0.0785343170470082	0.0054	0.0063	0.0875	0.0157	0.051	0.0185	0.0152	0.0242	0.001	0.0349	0.0388	0.1369	0.003	0.04	0.1287	0.0156	0.0175	0.0039	9e-04	0.0158	0.0234	0.1289	0.0294	0.1087	0.0424	0.0018
8	rs117560561	119026757	0.92	0.422441555019286	1	0.442785362986439	0.149862778945057	0.0698895715461525	0.0054	0.0063	0.0874	0.0157	0.0511	0.0186	0.0153	0.0243	0.001	0.0347	0.0388	0.1367	0.003	0.04	0.1287	0.0155	0.0175	0.004	9e-04	0.0158	0.0234	0.1288	0.0294	0.1087	0.0423	0.0019
8	rs72673988	119028891	0.92	0.422441555019286	1	0.442785362986439	0.152047387882491	0.0646323411909048	0.0055	0.0063	0.0873	0.0157	0.0512	0.0186	0.0153	0.0244	0.0011	0.0347	0.0388	0.1367	0.0031	0.04	0.1287	0.0155	0.0174	0.004	9e-04	0.0159	0.0235	0.1288	0.0294	0.1087	0.0423	0.0019
8	rs76245617	119034184	0.92	0.422441555019286	1.02	0.35283343175317	0.159738408206429	0.0600758931358558	0.0055	0.0063	0.0873	0.0157	0.0513	0.0186	0.0153	0.0244	0.001	0.0347	0.0388	0.1367	0.0031	0.04	0.1287	0.0154	0.0174	0.004	9e-04	0.0159	0.0235	0.1287	0.0294	0.1087	0.0422	0.0019
8	rs2168667	119034916	0.92	0.422441555019286	1.02	0.35283343175317	0.160115125881945	0.0598781317127712	0.0055	0.0063	0.0873	0.0157	0.0513	0.0186	0.0153	0.0244	0.001	0.0347	0.0388	0.1367	0.0031	0.04	0.1287	0.0154	0.0174	0.004	9e-04	0.0159	0.0235	0.1287	0.0294	0.1087	0.0422	0.0019
8	rs17453854	119037683	0.92	0.422441555019286	1.01	0.39608418712213	0.161110789460621	0.0622695120060859	0.0055	0.0064	0.0873	0.0157	0.0513	0.0186	0.0152	0.0245	0.0011	0.0347	0.0388	0.1365	0.0031	0.04	0.1288	0.0154	0.0174	0.0041	0.001	0.0159	0.0235	0.1287	0.0294	0.1087	0.0423	0.0019
8	rs17431450	119039162	0.92	0.422441555019286	1.01	0.39608418712213	0.160389429787352	0.0643604274852691	0.0056	0.0064	0.0873	0.0157	0.0515	0.0186	0.0152	0.0245	0.0011	0.0346	0.0388	0.1365	0.0031	0.04	0.1288	0.0153	0.0174	0.0041	0.001	0.0159	0.0235	0.1287	0.0294	0.1087	0.0422	0.0019
8	rs2325823	119043320	0.92	0.422441555019286	1.01	0.39608418712213	0.161076395913025	0.0592865141321168	0.0056	0.0064	0.0872	0.0156	0.0514	0.0186	0.0152	0.0245	0.0011	0.0342	0.0386	0.1364	0.0031	0.04	0.1289	0.0152	0.0174	0.0043	0.001	0.016	0.0234	0.1288	0.0294	0.1088	0.0421	0.002
8	rs1020916	119064699	0.92	0.422441555019286	1.01	0.39608418712213	0.162870574546675	0.0266009526377615	0.0058	0.0066	0.0867	0.0157	0.0514	0.0187	0.0154	0.0248	0.0015	0.0327	0.0384	0.1362	0.0033	0.0403	0.1293	0.0146	0.0176	0.0047	0.0012	0.0162	0.0233	0.1289	0.0293	0.1088	0.0414	0.0025
8	rs17431644	119065538	0.92	0.422441555019286	1.01	0.39608418712213	0.162870574546675	0.0268301042016976	0.0058	0.0066	0.0867	0.0157	0.0514	0.0187	0.0154	0.0248	0.0015	0.0327	0.0384	0.1362	0.0033	0.0403	0.1293	0.0146	0.0176	0.0047	0.0012	0.0162	0.0233	0.1289	0.0293	0.1088	0.0414	0.0025
8	rs11562758	119069070	0.92	0.422441555019286	1.01	0.39608418712213	0.168076139783589	0.0268301042016976	0.0058	0.0066	0.0867	0.0157	0.0514	0.0187	0.0153	0.0247	0.0015	0.0328	0.0384	0.1362	0.0033	0.0403	0.1293	0.0145	0.0176	0.0047	0.0012	0.0162	0.0233	0.1288	0.0293	0.1088	0.0414	0.0026
8	rs10505326	119074577	0.92	0.422441555019286	1.01	0.39608418712213	0.160698351268724	0.0162436632140094	0.006	0.0067	0.0873	0.016	0.0515	0.0188	0.0155	0.0248	0.0017	0.0326	0.0383	0.1361	0.0033	0.0406	0.1287	0.0145	0.0177	0.0049	0.0015	0.0162	0.0232	0.1281	0.0292	0.1084	0.041	0.0029
8	rs2514755	119079568	0.93	0.375229593708928	1.01	0.39608418712213	0.180056267559185	0.0114984464347352	0.0061	0.0067	0.0874	0.0162	0.0517	0.0188	0.0156	0.0249	0.0018	0.0325	0.0383	0.1358	0.0034	0.0407	0.1279	0.0146	0.0181	0.005	0.0016	0.0161	0.0232	0.1278	0.0292	0.108	0.0409	0.0031
8	rs2514756	119081943	0.93	0.375229593708928	1.01	0.39608418712213	0.149204472634502	0.0092042897712291	0.0061	0.0067	0.0874	0.0163	0.0515	0.0188	0.0156	0.0249	0.0021	0.0324	0.0383	0.1357	0.0034	0.0406	0.1277	0.0146	0.0181	0.0051	0.0018	0.0161	0.0232	0.1277	0.0291	0.108	0.0408	0.0033
8	rs17477161	119093332	0.93	0.375229593708928	1.01	0.39608418712213	0.148547884985946	0.0308173030052022	0.0073	0.0065	0.0883	0.016	0.0519	0.0179	0.0146	0.0256	0.0029	0.032	0.0383	0.1364	0.0036	0.0416	0.1264	0.0141	0.0177	0.0056	0.0029	0.0163	0.0225	0.127	0.0282	0.1069	0.0406	0.0041
8	rs6983199	119093994	0.93	0.375229593708928	1.01	0.39608418712213	0.201047645499086	0.0646323411909048	0.0078	0.0065	0.0887	0.0159	0.052	0.0177	0.0145	0.0258	0.0033	0.0323	0.0383	0.1365	0.0036	0.0418	0.126	0.0138	0.0176	0.0057	0.0032	0.0164	0.0223	0.1267	0.0279	0.1064	0.0406	0.0044
8	rs79074363	119095917	0.92	0.422441555019286	1.01	0.39608418712213	0.262648175124953	0.0697490304013639	0.008	0.0065	0.0895	0.016	0.0513	0.0175	0.0145	0.0259	0.0035	0.0318	0.0383	0.1363	0.0037	0.0415	0.1267	0.0135	0.0176	0.0059	0.0034	0.0162	0.0219	0.1274	0.0275	0.1058	0.0406	0.0046
8	rs2468150	119101193	0.92	0.422441555019286	1.01	0.39608418712213	0.276814740750439	0.0885899300173812	0.008	0.0065	0.0895	0.016	0.0513	0.0175	0.0145	0.0259	0.0036	0.0318	0.0383	0.1363	0.0037	0.0415	0.1267	0.0135	0.0176	0.0059	0.0034	0.0162	0.0219	0.1274	0.0275	0.1058	0.0406	0.0046
8	rs2468151	119103081	0.92	0.422441555019286	1.01	0.39608418712213	0.286228903777076	0.0748096758917711	0.008	0.0065	0.0895	0.016	0.0513	0.0176	0.0145	0.0259	0.0036	0.0317	0.0383	0.1362	0.0037	0.0415	0.1266	0.0136	0.0177	0.0059	0.0034	0.0162	0.022	0.1274	0.0275	0.1057	0.0407	0.0046
8	rs921957	119107434	0.92	0.422441555019286	1.01	0.39608418712213	0.256789728338104	0.0978316186615012	0.0081	0.007	0.0899	0.0159	0.0514	0.0175	0.0147	0.0259	0.0038	0.0315	0.0381	0.1357	0.0038	0.0414	0.1261	0.0134	0.0178	0.006	0.0034	0.0161	0.0216	0.1279	0.0272	0.1056	0.0408	0.0047
8	rs10755915	119113236	0.92	0.422441555019286	1.01	0.39608418712213	0.30753300379957	0.102463688367744	0.0082	0.0071	0.0904	0.0156	0.0517	0.0173	0.0146	0.0257	0.0038	0.0314	0.0376	0.1359	0.0037	0.0413	0.1258	0.0132	0.0178	0.0061	0.0034	0.0159	0.0216	0.1288	0.027	0.1057	0.041	0.0048
8	rs17454287	119115065	0.92	0.422441555019286	1.01	0.39608418712213	0.307483664652252	0.113762026395592	0.0084	0.0071	0.0904	0.0156	0.0517	0.0173	0.0146	0.0256	0.0038	0.0315	0.0376	0.1359	0.0037	0.0413	0.1257	0.0132	0.0177	0.0061	0.0034	0.0159	0.0216	0.1289	0.027	0.1057	0.0409	0.0048
8	rs11562695	119115995	0.92	0.422441555019286	1.01	0.39608418712213	0.317434622147623	0.112484340870142	0.0084	0.0071	0.0904	0.0156	0.0517	0.0173	0.0146	0.0256	0.0038	0.0315	0.0376	0.136	0.0036	0.0413	0.1257	0.0132	0.0177	0.0061	0.0034	0.0159	0.0216	0.1289	0.0269	0.1057	0.0409	0.0047
8	rs17454322	119119287	0.92	0.422441555019286	1.01	0.39608418712213	0.316031440812883	0.111212169962147	0.0084	0.0071	0.0904	0.0156	0.0517	0.0173	0.0146	0.0256	0.0038	0.0315	0.0376	0.136	0.0036	0.0413	0.1257	0.0132	0.0177	0.0061	0.0034	0.0159	0.0216	0.1289	0.0269	0.1057	0.0409	0.0047
8	rs17431937	119125501	0.92	0.422441555019286	1.01	0.39608418712213	0.3045309735109	0.109692882487051	0.0086	0.007	0.0904	0.0156	0.0517	0.0173	0.0146	0.0256	0.0038	0.0317	0.0378	0.1358	0.0036	0.0413	0.1254	0.0132	0.0178	0.0062	0.0034	0.0158	0.0215	0.1289	0.027	0.1058	0.0409	0.0047
8	rs2514760	119127950	0.92	0.422441555019286	1.01	0.39608418712213	0.307138407747111	0.106511917866313	0.0087	0.007	0.0903	0.0156	0.0517	0.0173	0.0146	0.0256	0.0038	0.0317	0.0379	0.1358	0.0036	0.0413	0.1254	0.0132	0.0178	0.0062	0.0034	0.0158	0.0215	0.1289	0.027	0.1057	0.0409	0.0047
8	rs4147528	119133417	0.92	0.422441555019286	1.01	0.39608418712213	0.314331971400509	0.101481579165474	0.0087	0.0071	0.0903	0.0156	0.052	0.0173	0.0145	0.0256	0.0038	0.0319	0.0381	0.1354	0.0036	0.0414	0.1252	0.0132	0.0178	0.0062	0.0034	0.0158	0.0214	0.1287	0.027	0.1058	0.0408	0.0047
8	rs17432042	119139048	0.92	0.422441555019286	1.01	0.39608418712213	0.274673406096065	0.0959863518267054	0.0087	0.0071	0.0902	0.0156	0.052	0.0172	0.0145	0.0256	0.0038	0.0319	0.038	0.1355	0.0036	0.0414	0.1251	0.0132	0.0178	0.0061	0.0034	0.0158	0.0214	0.1289	0.027	0.1059	0.0408	0.0047
8	rs13271779	119139385	0.92	0.422441555019286	1.01	0.39608418712213	0.27365245685664	0.0956668466215838	0.0087	0.0071	0.0902	0.0156	0.052	0.0172	0.0145	0.0256	0.0038	0.032	0.038	0.1355	0.0036	0.0414	0.1251	0.0132	0.0178	0.0061	0.0034	0.0158	0.0214	0.1289	0.027	0.1059	0.0408	0.0047
8	rs75941307	119151042	0.92	0.422441555019286	1.01	0.39608418712213	0.259394609926447	0.107178599216655	0.0087	0.0071	0.0901	0.0155	0.0521	0.0171	0.0145	0.0255	0.0038	0.032	0.038	0.1356	0.0036	0.0414	0.125	0.0132	0.0178	0.0061	0.0034	0.0157	0.0212	0.1292	0.0269	0.106	0.0409	0.0046
8	rs2451141	119155611	0.92	0.422441555019286	1.01	0.39608418712213	0.224151051878715	0.110704851781014	0.0086	0.0071	0.0898	0.0154	0.0523	0.017	0.0146	0.0255	0.0038	0.0322	0.0378	0.136	0.0035	0.0414	0.1244	0.0132	0.0179	0.0061	0.0034	0.0156	0.0209	0.1303	0.0267	0.1061	0.0411	0.0045
8	rs12542185	119156212	0.92	0.422441555019286	1.01	0.39608418712213	0.202261377339727	0.126658493928512	0.0087	0.0072	0.0892	0.0153	0.0524	0.017	0.0147	0.0255	0.0038	0.0323	0.0377	0.1366	0.0035	0.0414	0.1239	0.0133	0.0179	0.0062	0.0034	0.0154	0.0206	0.1312	0.0265	0.1062	0.0412	0.0044
8	rs11562809	119157103	0.93	0.375229593708928	1.01	0.39608418712213	0.212362161654258	0.14666892629045	0.0088	0.0072	0.0897	0.0151	0.0524	0.0169	0.0148	0.0254	0.0038	0.0323	0.0374	0.1371	0.0033	0.0413	0.1242	0.0133	0.0179	0.0061	0.0035	0.0152	0.02	0.1313	0.0263	0.1063	0.0413	0.0043
8	rs1379328	119165984	0.93	0.375229593708928	1.01	0.39608418712213	0.196002938637998	0.125150796408133	0.0088	0.0072	0.0904	0.015	0.0525	0.0167	0.0147	0.0253	0.0039	0.0323	0.0373	0.1377	0.0033	0.0412	0.1242	0.0133	0.018	0.0061	0.0035	0.015	0.0195	0.1315	0.0261	0.1065	0.0414	0.0042
8	rs28575014	119167141	0.93	0.375229593708928	1.01	0.39608418712213	0.192438770565446	0.116764586706999	0.0088	0.0072	0.0904	0.0149	0.0525	0.0167	0.0147	0.0253	0.0039	0.0322	0.0373	0.1376	0.0033	0.0412	0.1242	0.0133	0.018	0.0061	0.0036	0.015	0.0194	0.1315	0.0261	0.1065	0.0414	0.0042
8	rs7005426	119167602	0.93	0.375229593708928	1.01	0.39608418712213	0.197624795253939	0.122506652000453	0.0088	0.0072	0.0905	0.0149	0.0525	0.0167	0.0147	0.0253	0.0039	0.0322	0.0373	0.1376	0.0033	0.0412	0.1242	0.0133	0.018	0.0061	0.0036	0.015	0.0194	0.1315	0.0261	0.1065	0.0414	0.0042
8	rs72675834	119168768	0.93	0.375229593708928	1.01	0.39608418712213	0.185982716348623	0.106678437841221	0.0088	0.0072	0.0905	0.0149	0.0525	0.0167	0.0147	0.0253	0.0039	0.0322	0.0372	0.1377	0.0033	0.0412	0.1242	0.0133	0.018	0.0061	0.0036	0.015	0.0194	0.1315	0.026	0.1065	0.0414	0.0042
8	rs9297578	119179060	0.92	0.422441555019286	1.01	0.39608418712213	0.172230845956939	0.0359487385041832	0.008	0.0075	0.0934	0.015	0.0525	0.017	0.0153	0.0252	0.0038	0.0321	0.0362	0.139	0.0027	0.0399	0.1236	0.0139	0.0177	0.0054	0.0033	0.0147	0.0188	0.131	0.0262	0.1087	0.0418	0.003
8	rs9297579	119179226	0.92	0.422441555019286	1.01	0.39608418712213	0.153882203636652	0.0489523179733826	0.008	0.0075	0.0938	0.0149	0.0525	0.017	0.0154	0.0251	0.0037	0.0321	0.036	0.139	0.0028	0.0398	0.1238	0.0138	0.0177	0.0053	0.0032	0.0146	0.0186	0.131	0.0261	0.1091	0.0418	0.0029
8	rs7833333	119179671	0.93	0.375229593708928	1.01	0.39608418712213	0.166143476017426	0.0401018709599281	0.0078	0.0074	0.0948	0.0147	0.0522	0.017	0.0156	0.025	0.0038	0.0321	0.0356	0.1387	0.0026	0.0395	0.1248	0.0136	0.0178	0.0051	0.0031	0.0144	0.0182	0.1309	0.0262	0.1101	0.0417	0.0029
8	rs77065154	119179985	0.92	0.422441555019286	1.01	0.39608418712213	0.140231825672299	0.0308173030052022	0.0077	0.0074	0.0952	0.0147	0.052	0.0169	0.0156	0.025	0.0037	0.032	0.0354	0.139	0.0026	0.0393	0.125	0.0136	0.0178	0.0051	0.003	0.0143	0.0181	0.1309	0.0264	0.1104	0.0415	0.0028
8	rs76302653	119185568	0.92	0.422441555019286	1.01	0.39608418712213	0.118843420175704	0.0287914154135492	0.0077	0.0074	0.0954	0.0147	0.0519	0.0169	0.0157	0.0251	0.0037	0.032	0.0353	0.1391	0.0027	0.0391	0.1251	0.0136	0.0177	0.005	0.003	0.0143	0.0179	0.1309	0.0263	0.1107	0.0415	0.0028
8	rs12155549	119186397	0.92	0.422441555019286	1.01	0.39608418712213	0.117358782789794	0.0314078799091107	0.0077	0.0074	0.0954	0.0147	0.0519	0.017	0.0157	0.0251	0.0037	0.032	0.0352	0.1392	0.0027	0.0391	0.1252	0.0136	0.0177	0.005	0.003	0.0143	0.0179	0.1308	0.0264	0.1107	0.0415	0.0028
8	rs11562715	119200075	0.92	0.422441555019286	1.01	0.39608418712213	0.0848140914401942	0.0279897283905579	0.0076	0.0074	0.0958	0.0145	0.0516	0.0171	0.016	0.0249	0.0037	0.0318	0.035	0.1394	0.0027	0.0386	0.1255	0.0137	0.0176	0.0049	0.0028	0.0142	0.0175	0.1311	0.0264	0.1115	0.0414	0.0028
8	rs74405593	119206367	0.92	0.422441555019286	1.01	0.39608418712213	0.077373418045792	0.0239238420619822	0.0075	0.0074	0.0959	0.0144	0.0515	0.0171	0.0161	0.0249	0.0037	0.0318	0.035	0.1395	0.0028	0.0383	0.1255	0.0138	0.0176	0.0049	0.0027	0.0142	0.0173	0.1312	0.0264	0.1118	0.0413	0.0028
8	rs17507215	119207071	0.92	0.422441555019286	1.01	0.39608418712213	0.0742418164747794	0.0266009526377615	0.0075	0.0074	0.096	0.0144	0.0515	0.0171	0.0161	0.0248	0.0037	0.0318	0.0349	0.1395	0.0028	0.0383	0.1255	0.0138	0.0176	0.0049	0.0027	0.0142	0.0173	0.1313	0.0264	0.1119	0.0413	0.0028
8	rs2514743	119209773	0.92	0.422441555019286	1.04	0.276253925711104	0.069485749462693	0.0470961458690523	0.0074	0.0074	0.0962	0.0143	0.0514	0.0171	0.0163	0.0247	0.0037	0.0318	0.0347	0.1396	0.0028	0.0381	0.1258	0.0138	0.0176	0.0048	0.0026	0.0142	0.0171	0.1314	0.0264	0.1124	0.0413	0.0028
8	rs7001132	119211980	0.93	0.375229593708928	1.04	0.276253925711104	0.0737103166127146	0.0272449100544205	0.007	0.0074	0.0972	0.0141	0.0515	0.0173	0.0164	0.0244	0.0037	0.0314	0.0342	0.1399	0.0028	0.0374	0.1264	0.0136	0.0176	0.0044	0.0024	0.014	0.0165	0.1318	0.0263	0.1138	0.0409	0.0028
8	rs11562802	119212592	0.93	0.375229593708928	1.03	0.312927433563081	0.0558051040098534	0.0362121591486329	0.0068	0.0074	0.0977	0.0141	0.0516	0.0174	0.0165	0.0242	0.0036	0.0312	0.034	0.1398	0.0028	0.0371	0.1268	0.0136	0.0176	0.0041	0.0022	0.014	0.0162	0.1326	0.0263	0.1145	0.0407	0.0029
8	rs11562743	119214164	0.93	0.375229593708928	1.03	0.312927433563081	0.044352443664539	0.0469181924348077	0.0066	0.0073	0.098	0.0141	0.0519	0.0174	0.0167	0.0242	0.0035	0.0314	0.0339	0.1398	0.0028	0.0368	0.1269	0.0136	0.0178	0.0038	0.0021	0.0138	0.0159	0.1327	0.0262	0.1149	0.0409	0.0029
8	rs11562800	119219405	0.93	0.375229593708928	1.03	0.312927433563081	0.0431830336929805	0.0540125712744071	0.0066	0.0073	0.098	0.0141	0.0519	0.0174	0.0168	0.0242	0.0035	0.0315	0.0338	0.1398	0.0028	0.0368	0.1269	0.0137	0.0178	0.0038	0.0021	0.0137	0.0159	0.1327	0.0261	0.1149	0.041	0.0029
8	rs12681124	119229077	0.93	0.375229593708928	1.03	0.312927433563081	0.0379904956253918	0.0482900699995543	0.0065	0.0072	0.0981	0.0141	0.0519	0.0175	0.0169	0.0241	0.0034	0.0319	0.0338	0.1399	0.0028	0.0365	0.1266	0.0139	0.018	0.0036	0.0021	0.0137	0.0158	0.1328	0.0261	0.1149	0.041	0.0028
8	rs17432478	119232545	0.93	0.375229593708928	1.03	0.312927433563081	0.0381403434279139	0.046150496103124	0.0065	0.0072	0.098	0.0141	0.0519	0.0175	0.0169	0.0241	0.0034	0.0319	0.0338	0.1399	0.0028	0.0365	0.1266	0.0139	0.018	0.0036	0.0021	0.0137	0.0157	0.1328	0.0261	0.1149	0.0411	0.0028
8	rs75227028	119237028	0.93	0.375229593708928	1.03	0.312927433563081	0.0343754257678252	0.0402678246936832	0.0064	0.0072	0.0981	0.0143	0.0518	0.0176	0.0171	0.024	0.0032	0.0319	0.0338	0.1398	0.0026	0.0364	0.1266	0.014	0.0184	0.0035	0.0019	0.0137	0.0156	0.1331	0.026	0.1149	0.0411	0.0028
8	rs2514968	119237558	0.93	0.375229593708928	1.03	0.312927433563081	0.0352073229870222	0.0595491463619057	0.0064	0.0072	0.0981	0.0143	0.0518	0.0176	0.0171	0.0239	0.0032	0.0319	0.0338	0.1398	0.0026	0.0364	0.1266	0.0141	0.0184	0.0034	0.0019	0.0137	0.0156	0.1332	0.026	0.1149	0.0411	0.0028
8	rs2451138	119238473	0.93	0.375229593708928	1.03	0.312927433563081	0.035466082938844	0.0580457816552925	0.0064	0.0072	0.0981	0.0143	0.0519	0.0175	0.0171	0.024	0.0032	0.0319	0.0338	0.1398	0.0026	0.0364	0.1266	0.0141	0.0184	0.0034	0.0019	0.0137	0.0156	0.1332	0.026	0.1148	0.0411	0.0028
8	rs11562709	119248227	0.93	0.375229593708928	1.03	0.312927433563081	0.0298077085749893	0.0738002367806995	0.0063	0.0072	0.0981	0.0143	0.0517	0.0175	0.0172	0.0238	0.0031	0.0318	0.0336	0.1404	0.0025	0.036	0.1264	0.0142	0.0185	0.0034	0.0018	0.0137	0.0154	0.1339	0.0259	0.1152	0.0411	0.0028
8	rs13267916	119253552	0.93	0.375229593708928	1.03	0.312927433563081	0.0283187105965805	0.0664803359567681	0.0063	0.0071	0.0981	0.0144	0.0515	0.0176	0.0173	0.0237	0.0031	0.0319	0.0336	0.1405	0.0025	0.0359	0.1263	0.0142	0.0186	0.0034	0.0018	0.0137	0.0154	0.1341	0.0259	0.1151	0.041	0.0028
8	rs2451122	119260490	0.93	0.375229593708928	1.03	0.312927433563081	0.027648718788514	0.0634125350556216	0.006	0.0071	0.0978	0.0142	0.0515	0.0179	0.0174	0.0235	0.003	0.0322	0.0336	0.1407	0.0023	0.0354	0.1258	0.0144	0.0189	0.0032	0.0017	0.0139	0.0152	0.1349	0.026	0.1152	0.0413	0.0027
8	rs4876406	119262693	0.93	0.375229593708928	1.03	0.312927433563081	0.027377406746875	0.0764802456905709	0.0059	0.0071	0.0976	0.0143	0.0515	0.0182	0.0175	0.0233	0.0029	0.0322	0.0335	0.1408	0.0023	0.0351	0.1255	0.0145	0.019	0.0031	0.0017	0.0138	0.0151	0.1357	0.0261	0.1152	0.0414	0.0027
8	rs2450325	119264432	0.93	0.375229593708928	1.03	0.312927433563081	0.0263531166979836	0.116678387763124	0.0058	0.0071	0.0975	0.0144	0.0516	0.0184	0.0176	0.0232	0.0028	0.0322	0.0334	0.1409	0.0023	0.0349	0.1252	0.0145	0.0191	0.003	0.0017	0.0138	0.015	0.1363	0.0261	0.1153	0.0414	0.0027
8	rs55814741	119270549	0.93	0.375229593708928	1.03	0.312927433563081	0.0255720912009296	0.0686987256224412	0.0057	0.0071	0.0977	0.0144	0.0514	0.0186	0.0178	0.0231	0.0027	0.0321	0.0333	0.1409	0.0022	0.0347	0.1251	0.0146	0.0192	0.0029	0.0017	0.0138	0.0149	0.1364	0.026	0.1153	0.0414	0.0026
8	rs3907340	119271802	0.93	0.375229593708928	1.03	0.312927433563081	0.0252847862572268	0.0683500996985471	0.0057	0.0071	0.0978	0.0145	0.0514	0.0187	0.0178	0.0231	0.0027	0.0321	0.0333	0.141	0.0022	0.0347	0.1251	0.0146	0.0192	0.0029	0.0017	0.0138	0.0149	0.1364	0.026	0.1153	0.0413	0.0026
8	rs7834609	119276240	0.93	0.375229593708928	1.03	0.312927433563081	0.024596650540569	0.107095176384412	0.0055	0.0071	0.0981	0.0146	0.0513	0.0191	0.0181	0.023	0.0025	0.032	0.0331	0.1411	0.0022	0.0345	0.125	0.0148	0.0193	0.0028	0.0017	0.0137	0.0148	0.1368	0.0259	0.1154	0.0408	0.0026
8	rs116976153	119279846	0.93	0.375229593708928	1.03	0.312927433563081	0.0260282627141175	0.0939170803644566	0.0055	0.0071	0.0982	0.0146	0.0512	0.0192	0.0182	0.0229	0.0024	0.032	0.033	0.1413	0.0022	0.0344	0.1249	0.0149	0.0194	0.0027	0.0018	0.0137	0.0148	0.137	0.0259	0.1156	0.0405	0.0026
8	rs72675858	119281786	0.93	0.375229593708928	1.03	0.312927433563081	0.0259657187513382	0.102217816294726	0.0055	0.0071	0.0982	0.0146	0.0512	0.0192	0.0182	0.0229	0.0024	0.032	0.033	0.1413	0.0022	0.0344	0.1249	0.0149	0.0194	0.0027	0.0018	0.0137	0.0148	0.137	0.0259	0.1156	0.0405	0.0026
8	rs11562784	119292174	0.93	0.375229593708928	1.03	0.312927433563081	0.0263110387792359	0.0956668466215838	0.0054	0.0071	0.0982	0.0146	0.0512	0.0192	0.0182	0.0229	0.0024	0.032	0.033	0.1413	0.0022	0.0344	0.1249	0.0149	0.0194	0.0027	0.0018	0.0137	0.0148	0.137	0.0258	0.1156	0.0406	0.0026
8	rs13275875	119293974	0.93	0.375229593708928	1.03	0.312927433563081	0.0268297976135454	0.0936003114649581	0.0054	0.0071	0.0982	0.0146	0.0511	0.0192	0.0182	0.0229	0.0024	0.032	0.033	0.1413	0.0022	0.0344	0.1249	0.0149	0.0194	0.0027	0.0018	0.0137	0.0148	0.137	0.0258	0.1156	0.0405	0.0026
8	rs2514933	119300988	0.93	0.375229593708928	1.03	0.312927433563081	0.0270650577296152	0.105349091599781	0.0052	0.0071	0.0982	0.0146	0.051	0.0195	0.0183	0.0228	0.0023	0.0322	0.033	0.1415	0.0021	0.0344	0.1248	0.015	0.0195	0.0026	0.0018	0.0137	0.0149	0.1371	0.0257	0.1158	0.0402	0.0025
8	rs4606092	119304654	0.93	0.375229593708928	1.03	0.312927433563081	0.0277577754903361	0.112994754844534	0.0052	0.0071	0.0982	0.0146	0.051	0.0196	0.0183	0.0228	0.0023	0.0321	0.033	0.1415	0.0021	0.0344	0.1248	0.015	0.0195	0.0026	0.0018	0.0138	0.0149	0.1371	0.0257	0.1158	0.0401	0.0025
8	rs73320255	119313817	0.93	0.375229593708928	1.03	0.312927433563081	0.0282412485099913	0.136026921577268	0.005	0.0072	0.098	0.0144	0.0506	0.02	0.0188	0.0225	0.0021	0.0322	0.0332	0.1422	0.0021	0.0345	0.1247	0.0149	0.0195	0.0029	0.0019	0.0138	0.0148	0.1367	0.0256	0.1159	0.0397	0.0024
8	rs7846246	119324220	0.93	0.375229593708928	1.03	0.312927433563081	0.0282854941700157	0.146293899622087	0.005	0.0072	0.098	0.0144	0.0505	0.0201	0.0189	0.0225	0.0022	0.0322	0.0332	0.1423	0.0021	0.0345	0.1247	0.015	0.0195	0.0028	0.0019	0.0138	0.0148	0.1367	0.0255	0.116	0.0396	0.0024
8	rs7817890	119328925	0.93	0.375229593708928	1.02	0.35283343175317	0.0273665937127191	0.165363373537302	0.005	0.0072	0.0979	0.0144	0.0506	0.0201	0.0189	0.0225	0.0022	0.0322	0.0334	0.1423	0.0021	0.0345	0.1246	0.015	0.0195	0.0028	0.0019	0.0138	0.0148	0.1366	0.0255	0.1159	0.0396	0.0024
8	rs73709917	119338990	0.93	0.375229593708928	1.02	0.35283343175317	0.0278890455723892	0.158175275208145	0.005	0.0072	0.0979	0.0144	0.0506	0.0202	0.0189	0.0224	0.0021	0.0323	0.0336	0.1422	0.0021	0.0345	0.1246	0.015	0.0196	0.0028	0.0019	0.0138	0.0148	0.1365	0.0255	0.1159	0.0396	0.0024
8	rs112707445	119340321	0.93	0.375229593708928	1.02	0.35283343175317	0.0274423486201265	0.13960318846122	0.0049	0.0072	0.0979	0.0144	0.0506	0.0202	0.0189	0.0224	0.0021	0.0323	0.0336	0.1421	0.0021	0.0346	0.1245	0.015	0.0196	0.0028	0.0019	0.0138	0.0147	0.1365	0.0255	0.1159	0.0396	0.0024
8	rs13248150	119346665	0.94	0.331738599837001	1.02	0.35283343175317	0.0234538559572312	0.164678601757844	0.0049	0.0071	0.0978	0.0145	0.0506	0.0203	0.0189	0.0225	0.0021	0.0325	0.0339	0.142	0.0021	0.0346	0.1241	0.0151	0.0195	0.0029	0.0019	0.0139	0.0146	0.1364	0.0255	0.1161	0.0397	0.0025
8	rs7830032	119349531	0.94	0.331738599837001	1.02	0.35283343175317	0.0201501041922671	0.164971953040269	0.0048	0.007	0.098	0.0147	0.0506	0.0206	0.019	0.0226	0.0021	0.033	0.0337	0.1416	0.0021	0.0345	0.1233	0.0152	0.0193	0.003	0.0019	0.014	0.0146	0.1365	0.0254	0.1165	0.0396	0.0022
8	rs10216476	119351200	0.94	0.331738599837001	1.02	0.35283343175317	0.0245265816769019	0.152430765349601	0.0048	0.007	0.0981	0.0146	0.0509	0.021	0.019	0.0227	0.0021	0.0333	0.034	0.1414	0.0021	0.0346	0.1225	0.0154	0.0191	0.0031	0.0019	0.0138	0.0144	0.1362	0.0252	0.1168	0.0396	0.0022
8	rs2450324	119353654	0.94	0.331738599837001	1.02	0.35283343175317	0.027118729576114	0.193653270935827	0.0048	0.007	0.0981	0.0147	0.0509	0.0211	0.019	0.0227	0.0021	0.0334	0.0341	0.1413	0.0021	0.0347	0.1222	0.0154	0.0192	0.0031	0.002	0.0139	0.0145	0.1362	0.0251	0.1169	0.0395	0.0022
8	rs112708019	119370089	0.94	0.331738599837001	1.02	0.35283343175317	0.0607298806468416	0.152335667449292	0.0046	0.007	0.0984	0.015	0.0506	0.0214	0.019	0.0228	0.0022	0.0339	0.0339	0.141	0.002	0.0346	0.1221	0.0156	0.019	0.0031	0.0025	0.0139	0.0141	0.1362	0.0247	0.117	0.0392	0.0022
8	rs1825629	119374066	0.94	0.331738599837001	1.02	0.35283343175317	0.0686521283334818	0.174654689430168	0.0045	0.007	0.0984	0.015	0.0506	0.0215	0.019	0.0228	0.0022	0.034	0.0338	0.1409	0.002	0.0346	0.122	0.0156	0.019	0.0031	0.0026	0.0139	0.014	0.1362	0.0246	0.117	0.0392	0.0022
8	rs17828909	119380836	0.94	0.331738599837001	1.02	0.35283343175317	0.0805439647447231	0.186360950243274	0.0045	0.007	0.0985	0.015	0.0506	0.0215	0.0191	0.0228	0.0022	0.034	0.0338	0.1409	0.0019	0.0346	0.1219	0.0157	0.0189	0.0031	0.0026	0.0139	0.014	0.1362	0.0246	0.117	0.0392	0.0022
8	rs34084306	119388292	0.94	0.331738599837001	1.02	0.35283343175317	0.079872025016724	0.131041660402904	0.0045	0.007	0.0985	0.015	0.0506	0.0215	0.0191	0.0227	0.0021	0.034	0.0339	0.1412	0.0019	0.0345	0.1219	0.0156	0.0188	0.0031	0.0026	0.0139	0.0141	0.1362	0.0246	0.1172	0.0393	0.0022
8	rs17749211	119391409	0.94	0.331738599837001	1.01	0.39608418712213	0.0809038105469265	0.13113168761125	0.0045	0.007	0.0985	0.015	0.0506	0.0215	0.0191	0.0227	0.0021	0.034	0.0339	0.1412	0.0019	0.0345	0.1219	0.0155	0.0187	0.0031	0.0026	0.0138	0.0141	0.1361	0.0246	0.1173	0.0393	0.0022
8	rs28708682	119392848	0.94	0.331738599837001	1.01	0.39608418712213	0.0814228920927938	0.131762517932538	0.0045	0.007	0.0985	0.015	0.0506	0.0215	0.0191	0.0227	0.0021	0.034	0.0339	0.1412	0.0019	0.0345	0.1219	0.0155	0.0187	0.0031	0.0026	0.0138	0.0141	0.1361	0.0246	0.1173	0.0393	0.0022
8	rs7006721	119396007	0.94	0.331738599837001	1.01	0.39608418712213	0.0775924751077798	0.121105112509789	0.0045	0.007	0.0985	0.0151	0.0505	0.0215	0.0191	0.0227	0.0021	0.0339	0.0339	0.1411	0.0019	0.0345	0.1219	0.0155	0.0188	0.0031	0.0026	0.0138	0.0141	0.1361	0.0246	0.1174	0.0393	0.0022
8	rs11985716	119421632	0.94	0.331738599837001	1.01	0.39608418712213	0.0897302254395749	0.109777077185642	0.0048	0.007	0.0983	0.0154	0.0507	0.0216	0.0193	0.0225	0.0021	0.0346	0.0343	0.1398	0.0018	0.0343	0.1222	0.0157	0.0191	0.0032	0.0027	0.0135	0.0141	0.1356	0.0245	0.117	0.0391	0.0023
8	rs62533398	119425192	0.94	0.331738599837001	1.01	0.39608418712213	0.0776363344076961	0.103284917946136	0.0048	0.007	0.0983	0.0158	0.0504	0.0218	0.0195	0.0225	0.0022	0.035	0.0348	0.1389	0.0019	0.0342	0.1221	0.0159	0.0195	0.0032	0.0027	0.0135	0.0142	0.1351	0.0243	0.1168	0.0389	0.0022
8	rs4876830	119426958	0.94	0.331738599837001	1.01	0.39608418712213	0.0721515483901311	0.132213795627726	0.0049	0.0069	0.0982	0.016	0.0503	0.0219	0.0196	0.0224	0.0022	0.0351	0.035	0.1386	0.002	0.0342	0.122	0.016	0.0197	0.0032	0.0026	0.0135	0.0142	0.1348	0.0243	0.1169	0.0388	0.0022
8	rs75663419	119427536	0.94	0.331738599837001	1.01	0.39608418712213	0.0704494501924438	0.119448674213855	0.0049	0.0069	0.0982	0.016	0.0502	0.0219	0.0196	0.0224	0.0022	0.0351	0.035	0.1385	0.002	0.0342	0.1219	0.0161	0.0197	0.0032	0.0026	0.0135	0.0142	0.1348	0.0243	0.1169	0.0388	0.0022
8	rs80040191	119427948	0.94	0.331738599837001	1.01	0.39608418712213	0.0694449326640147	0.119448674213855	0.0048	0.0069	0.0982	0.0161	0.0502	0.0219	0.0196	0.0224	0.0023	0.0353	0.0351	0.1384	0.002	0.0342	0.1219	0.0161	0.0196	0.0032	0.0026	0.0135	0.0142	0.1348	0.0242	0.1167	0.0388	0.0022
8	rs4077747	119428944	0.94	0.331738599837001	1.01	0.39608418712213	0.0637875273987699	0.115559999216445	0.0048	0.0069	0.0981	0.0162	0.0501	0.022	0.0197	0.0224	0.0023	0.0357	0.0353	0.1381	0.002	0.0343	0.1218	0.0161	0.0196	0.0033	0.0026	0.0136	0.0143	0.1345	0.0242	0.1165	0.0388	0.0022
8	rs2514986	119431178	0.94	0.331738599837001	1.01	0.39608418712213	0.0740289197559345	0.0938378485077095	0.0049	0.0068	0.0979	0.0162	0.0501	0.0221	0.0198	0.0223	0.0023	0.0358	0.0355	0.1376	0.002	0.0342	0.1217	0.0162	0.0195	0.0033	0.0027	0.0136	0.0144	0.1339	0.0243	0.1168	0.039	0.0022
8	rs2514988	119432108	0.94	0.331738599837001	1.01	0.39608418712213	0.075851177000182	0.0822572181755954	0.0049	0.0068	0.0978	0.0162	0.0502	0.022	0.0197	0.0223	0.0023	0.0359	0.0356	0.1377	0.002	0.0342	0.1217	0.0162	0.0194	0.0033	0.0027	0.0136	0.0144	0.1338	0.0243	0.117	0.0391	0.0021
8	rs12679873	119436711	0.94	0.331738599837001	1.01	0.39608418712213	0.0775267160910948	0.0682804632597533	0.0049	0.0067	0.0977	0.0164	0.05	0.0222	0.0197	0.0226	0.0024	0.0364	0.0356	0.1364	0.0022	0.0345	0.1202	0.0162	0.0198	0.0033	0.0027	0.0137	0.0145	0.1331	0.0248	0.1177	0.0395	0.0021
8	rs13255144	119447015	0.94	0.331738599837001	1.01	0.39608418712213	0.10607858920289	0.0496792736623614	0.0049	0.0068	0.0978	0.0165	0.0501	0.0225	0.0201	0.0229	0.0026	0.0367	0.0357	0.1353	0.0022	0.0346	0.1196	0.0162	0.0199	0.0035	0.0028	0.0138	0.0146	0.1315	0.0254	0.1175	0.0394	0.002
8	rs17682712	119453249	0.95	0.291843936447983	1.01	0.39608418712213	0.101752271096374	0.0485304296482857	0.0049	0.0069	0.0972	0.0165	0.0501	0.0225	0.0201	0.0229	0.0026	0.0368	0.0358	0.135	0.0022	0.0348	0.12	0.0163	0.0201	0.0034	0.0028	0.0138	0.0147	0.1313	0.0256	0.1175	0.0395	0.002
8	rs13256814	119455953	0.95	0.291843936447983	1.01	0.39608418712213	0.0977407814048024	0.0482300619421839	0.0049	0.0069	0.0971	0.0165	0.0501	0.0225	0.0201	0.0229	0.0026	0.0368	0.0358	0.135	0.0022	0.0348	0.12	0.0163	0.0201	0.0034	0.0028	0.0138	0.0147	0.1313	0.0256	0.1174	0.0395	0.002
8	rs10095856	119470337	0.95	0.291843936447983	1.01	0.39608418712213	0.0976900067519739	0.0456222928347064	0.0049	0.0069	0.0971	0.0165	0.0501	0.0225	0.02	0.0229	0.0026	0.0369	0.0359	0.135	0.0023	0.0349	0.12	0.0162	0.0201	0.0034	0.0028	0.0138	0.0147	0.1313	0.0256	0.1175	0.0395	0.002
8	rs11773953	119471136	0.95	0.291843936447983	1.01	0.39608418712213	0.0977915726035868	0.0455637695856857	0.0049	0.0069	0.0971	0.0165	0.0501	0.0225	0.02	0.0229	0.0026	0.0369	0.0359	0.135	0.0023	0.0349	0.12	0.0162	0.0201	0.0034	0.0028	0.0138	0.0147	0.1313	0.0256	0.1175	0.0395	0.002
8	rs77685454	119483795	0.95	0.291843936447983	1	0.442785362986439	0.158543228653173	0.0636151556926606	0.0043	0.0067	0.097	0.0164	0.051	0.0225	0.0198	0.0232	0.0025	0.0376	0.0351	0.1327	0.0023	0.0356	0.121	0.0163	0.0199	0.0034	0.0028	0.0142	0.0145	0.1309	0.0255	0.1174	0.0403	0.0019
8	rs78963511	119487035	0.95	0.291843936447983	1	0.442785362986439	0.155056589292098	0.0630081124065204	0.0043	0.0067	0.097	0.0164	0.0511	0.0225	0.0197	0.0232	0.0024	0.0376	0.0351	0.1326	0.0023	0.0356	0.1211	0.0163	0.0199	0.0034	0.0028	0.0142	0.0145	0.1309	0.0255	0.1174	0.0403	0.0019
8	rs4398951	119488355	0.95	0.291843936447983	1	0.442785362986439	0.128141812122456	0.0559175756741333	0.0043	0.0067	0.0971	0.0164	0.0511	0.0225	0.0198	0.0232	0.0025	0.0377	0.035	0.1326	0.0023	0.0356	0.1211	0.0164	0.0199	0.0035	0.0028	0.0142	0.0145	0.1309	0.0255	0.1174	0.0404	0.0019
8	rs79869263	119488396	0.95	0.291843936447983	1	0.442785362986439	0.128141812122456	0.0558536176850008	0.0043	0.0067	0.0971	0.0164	0.0511	0.0225	0.0198	0.0232	0.0025	0.0377	0.035	0.1326	0.0023	0.0356	0.1211	0.0164	0.0199	0.0035	0.0027	0.0142	0.0145	0.1309	0.0255	0.1174	0.0404	0.0019
8	rs2515008	119490304	0.95	0.291843936447983	1	0.442785362986439	0.112667985290079	0.0600758931358558	0.0043	0.0066	0.097	0.0164	0.0512	0.0226	0.0197	0.0231	0.0025	0.0377	0.035	0.1326	0.0023	0.0356	0.1211	0.0165	0.0199	0.0035	0.0026	0.0141	0.0145	0.1308	0.0255	0.1175	0.0404	0.0019
8	rs2515009	119490634	0.95	0.291843936447983	1	0.442785362986439	0.110517299847335	0.0596806478881288	0.0043	0.0066	0.097	0.0164	0.0512	0.0226	0.0197	0.0231	0.0025	0.0377	0.035	0.1326	0.0023	0.0357	0.1212	0.0165	0.0199	0.0035	0.0026	0.0141	0.0145	0.1308	0.0255	0.1175	0.0404	0.0019
8	rs79084591	119490942	0.95	0.291843936447983	1	0.442785362986439	0.109778785472226	0.0624035290588065	0.0043	0.0066	0.097	0.0164	0.0512	0.0226	0.0197	0.0231	0.0025	0.0377	0.035	0.1326	0.0023	0.0357	0.1212	0.0165	0.0199	0.0035	0.0026	0.0141	0.0145	0.1308	0.0255	0.1176	0.0404	0.0019
8	rs78060776	119492093	0.95	0.291843936447983	1	0.442785362986439	0.106025153363216	0.0714432632550444	0.0043	0.0064	0.097	0.0164	0.0513	0.0225	0.0197	0.0231	0.0024	0.0377	0.035	0.1326	0.0023	0.0357	0.1212	0.0165	0.0199	0.0035	0.0025	0.0141	0.0145	0.1308	0.0255	0.1176	0.0404	0.0019
8	rs7005237	119495970	0.95	0.291843936447983	1	0.442785362986439	0.132323168756906	0.138499183774223	0.0043	0.0058	0.0969	0.0163	0.0517	0.0225	0.0197	0.0232	0.0024	0.0376	0.0351	0.1325	0.0023	0.0358	0.1216	0.0164	0.0198	0.0035	0.0022	0.0141	0.0145	0.1308	0.0255	0.1178	0.0404	0.0019
8	rs2515015	119496111	0.95	0.291843936447983	1	0.442785362986439	0.144450880647189	0.179668409768573	0.0043	0.0058	0.097	0.0163	0.0516	0.0225	0.0197	0.0232	0.0024	0.0376	0.0351	0.1325	0.0023	0.0358	0.1218	0.0163	0.0198	0.0035	0.002	0.0141	0.0145	0.1308	0.0255	0.1179	0.0404	0.0019
8	rs79731797	119498952	0.96	0.255413023536062	1	0.442785362986439	0.0850696758201637	0.105680824592601	0.0043	0.0066	0.0964	0.0163	0.052	0.0229	0.0202	0.0243	0.0022	0.0377	0.0363	0.1301	0.0025	0.0372	0.1234	0.0165	0.019	0.0037	0.0019	0.014	0.0149	0.1268	0.0255	0.1166	0.041	0.0023
8	rs78061906	119499029	0.96	0.255413023536062	1	0.442785362986439	0.0844663572663958	0.100828886621474	0.0043	0.0066	0.0964	0.0162	0.052	0.0229	0.0202	0.0243	0.0022	0.0377	0.0363	0.1301	0.0025	0.0373	0.1234	0.0165	0.0189	0.0037	0.0019	0.014	0.0149	0.1267	0.0255	0.1166	0.041	0.0023
8	rs72678135	119500162	0.96	0.255413023536062	1	0.442785362986439	0.103033149419624	0.101073454066967	0.0043	0.0067	0.0964	0.016	0.0521	0.0229	0.0201	0.0245	0.0022	0.0378	0.0365	0.13	0.0025	0.0376	0.1234	0.0166	0.0188	0.0037	0.0018	0.0141	0.0149	0.1259	0.0255	0.1166	0.0412	0.0023
8	rs2515049	119505000	0.95	0.291843936447983	1	0.442785362986439	0.0858159835823502	0.0833121191099893	0.0043	0.0068	0.0964	0.0157	0.0522	0.023	0.0201	0.0246	0.0021	0.0378	0.0366	0.1299	0.0025	0.038	0.1235	0.0166	0.0187	0.0037	0.0018	0.0141	0.0149	0.125	0.0256	0.1167	0.0414	0.0024
8	rs2515050	119506499	0.95	0.291843936447983	1	0.442785362986439	0.0886517017988716	0.0917871177191262	0.0043	0.0068	0.0965	0.0156	0.0523	0.023	0.02	0.0246	0.0021	0.0378	0.0366	0.13	0.0025	0.038	0.1236	0.0166	0.0187	0.0037	0.0018	0.0141	0.0149	0.125	0.0256	0.1167	0.0413	0.0024
8	rs76991528	119525612	0.95	0.291843936447983	0.99	0.493036143459036	0.0811066760205563	0.115045199489055	0.0044	0.0069	0.0964	0.0154	0.0525	0.0232	0.0199	0.0249	0.0021	0.0378	0.0367	0.1302	0.0027	0.0383	0.1241	0.0165	0.0184	0.0036	0.0018	0.014	0.0152	0.1242	0.0257	0.1157	0.0417	0.0025
8	rs6469752	119527776	0.95	0.291843936447983	0.98	0.546929419532092	0.0684498013152821	0.0870467638780062	0.0044	0.0069	0.0964	0.0154	0.0525	0.0231	0.0199	0.0249	0.0021	0.0378	0.0367	0.1303	0.0027	0.0384	0.1242	0.0165	0.0183	0.0036	0.0018	0.014	0.0152	0.1241	0.0257	0.1156	0.0418	0.0025
8	rs62531891	119532735	0.95	0.291843936447983	0.98	0.546929419532092	0.063037754687477	0.0723679956772017	0.0044	0.0069	0.0964	0.0154	0.0525	0.0231	0.0199	0.0249	0.0021	0.0378	0.0367	0.1303	0.0028	0.0384	0.1242	0.0165	0.0183	0.0036	0.0018	0.0141	0.0152	0.1241	0.0257	0.1156	0.0418	0.0025
8	rs28513935	119532761	0.95	0.291843936447983	0.98	0.546929419532092	0.0654419143579298	0.0758247429028631	0.0044	0.0069	0.0964	0.0154	0.0526	0.0231	0.0199	0.0247	0.0021	0.0378	0.0367	0.1303	0.0028	0.0384	0.1242	0.0165	0.0183	0.0036	0.0018	0.0141	0.0152	0.1241	0.0257	0.1156	0.0418	0.0025
8	rs10098557	119534245	0.95	0.291843936447983	0.98	0.546929419532092	0.070552480777409	0.0807596632599338	0.0044	0.0069	0.0965	0.0154	0.0526	0.0232	0.0198	0.0248	0.0021	0.0379	0.0368	0.1302	0.0028	0.0384	0.1242	0.0165	0.0183	0.0035	0.0018	0.014	0.0152	0.1242	0.0258	0.1156	0.0418	0.0025
8	rs77406764	119537806	0.95	0.291843936447983	0.98	0.546929419532092	0.0930893661385214	0.074160103040642	0.0044	0.0072	0.0964	0.0154	0.0526	0.0232	0.0199	0.025	0.0021	0.038	0.037	0.1301	0.0028	0.038	0.1243	0.0165	0.0183	0.0035	0.0018	0.0139	0.0152	0.1242	0.0261	0.1153	0.041	0.0026
8	rs13269656	119540604	0.95	0.291843936447983	0.98	0.546929419532092	0.121701562694319	0.0859730143927169	0.0044	0.0072	0.0956	0.0154	0.0534	0.0232	0.0199	0.025	0.0021	0.038	0.0371	0.13	0.0028	0.0379	0.1245	0.0165	0.0183	0.0035	0.0018	0.0139	0.0153	0.1242	0.0261	0.1151	0.041	0.0027
8	rs28574967	119541549	0.95	0.291843936447983	0.98	0.546929419532092	0.119762726231017	0.0880485892603067	0.0044	0.0072	0.0956	0.0154	0.0534	0.0232	0.0199	0.025	0.0021	0.038	0.0371	0.1301	0.0028	0.0379	0.1245	0.0165	0.0183	0.0035	0.0018	0.0139	0.0153	0.1242	0.0261	0.115	0.041	0.0027
8	rs76180561	119553248	0.95	0.291843936447983	0.98	0.546929419532092	0.149204472634502	0.127192227947889	0.0043	0.0072	0.0953	0.0152	0.0533	0.0234	0.0199	0.0251	0.0019	0.0381	0.0371	0.13	0.0029	0.0379	0.1246	0.0165	0.0183	0.0035	0.0017	0.0138	0.0153	0.1242	0.0262	0.1148	0.0411	0.0027
8	rs10104444	119553733	0.95	0.291843936447983	0.98	0.546929419532092	0.146003608330289	0.116937056920894	0.0043	0.0072	0.0953	0.0152	0.0533	0.0234	0.0199	0.0251	0.0019	0.0381	0.0371	0.13	0.0029	0.0379	0.1246	0.0166	0.0183	0.0035	0.0017	0.0139	0.0153	0.1241	0.0262	0.1148	0.0411	0.0027
8	rs7834477	119556112	0.96	0.255413023536062	0.98	0.546929419532092	0.190272729114839	0.114274638634281	0.0044	0.0073	0.0945	0.0152	0.053	0.0234	0.0201	0.0251	0.002	0.0374	0.0371	0.13	0.0035	0.0383	0.1243	0.0169	0.0185	0.0034	0.0019	0.0136	0.0153	0.1238	0.0271	0.1131	0.0419	0.0031
8	rs6469755	119556344	0.96	0.255413023536062	0.98	0.546929419532092	0.191905461320293	0.113335520158137	0.0045	0.0073	0.0942	0.0152	0.0529	0.0234	0.0202	0.0252	0.0021	0.0372	0.0371	0.1299	0.0036	0.0385	0.1241	0.017	0.0185	0.0034	0.002	0.0135	0.0152	0.1236	0.0274	0.1127	0.0422	0.0032
8	rs7834992	119556485	0.96	0.255413023536062	0.98	0.546929419532092	0.162213658219861	0.084980754784386	0.0045	0.0074	0.094	0.0152	0.0529	0.0234	0.0202	0.0252	0.0021	0.0371	0.0371	0.1299	0.0037	0.0386	0.1241	0.0171	0.0186	0.0033	0.002	0.0135	0.0153	0.1234	0.0275	0.1124	0.0424	0.0033
8	rs117315157	119560669	0.96	0.255413023536062	0.97	0.604552021827049	0.225733161530416	0.143213210765315	0.0046	0.0077	0.0933	0.0157	0.0527	0.0235	0.0207	0.0251	0.0022	0.0367	0.037	0.1296	0.0038	0.0388	0.1239	0.0174	0.0187	0.0032	0.0021	0.0133	0.0153	0.1234	0.0278	0.1112	0.0428	0.0035
8	rs16891204	119575940	0.96	0.255413023536062	0.97	0.604552021827049	0.193354982889712	0.116764586706999	0.0047	0.0078	0.0931	0.0159	0.0526	0.0235	0.0209	0.0251	0.0023	0.0363	0.037	0.1296	0.0039	0.0388	0.1239	0.0176	0.0187	0.0032	0.0021	0.0132	0.0154	0.1234	0.0279	0.1107	0.0429	0.0036
8	rs3936020	119576978	0.96	0.255413023536062	0.97	0.604552021827049	0.169773490411879	0.0833121191099893	0.0047	0.0078	0.0931	0.0159	0.0526	0.0235	0.0209	0.0251	0.0023	0.0363	0.037	0.1295	0.0039	0.0388	0.1239	0.0176	0.0187	0.0032	0.0021	0.0132	0.0154	0.1234	0.0279	0.1107	0.043	0.0036
8	rs4512404	119579349	0.96	0.255413023536062	0.97	0.604552021827049	0.205491869529021	0.121980365065198	0.0047	0.0078	0.0932	0.0159	0.0526	0.0234	0.0209	0.0251	0.0023	0.0364	0.037	0.1296	0.0039	0.0388	0.1238	0.0176	0.0188	0.0032	0.0021	0.0132	0.0154	0.1233	0.0279	0.1106	0.0429	0.0036
8	rs10505343	119580807	0.96	0.255413023536062	0.97	0.604552021827049	0.215032262961063	0.131492025040899	0.0047	0.0078	0.0934	0.016	0.0525	0.0234	0.021	0.0251	0.0023	0.0365	0.0369	0.1296	0.0039	0.0387	0.1238	0.0176	0.0188	0.0032	0.0021	0.0132	0.0154	0.1233	0.0278	0.1105	0.0429	0.0037
8	rs74705802	119585801	0.96	0.255413023536062	0.97	0.604552021827049	0.323231922051596	0.26021255155635	0.0047	0.0078	0.0933	0.016	0.0526	0.0233	0.0211	0.025	0.0023	0.0363	0.0369	0.1294	0.0039	0.0388	0.1236	0.0177	0.0188	0.0032	0.0021	0.0132	0.0155	0.1234	0.0278	0.1103	0.043	0.0037
8	rs2460962	119598072	0.96	0.255413023536062	0.97	0.604552021827049	0.273467049996728	0.140156389972366	0.0045	0.0082	0.0916	0.0169	0.0531	0.023	0.0221	0.0251	0.0023	0.0352	0.0367	0.1273	0.0041	0.0398	0.1227	0.0185	0.0191	0.0032	0.002	0.0132	0.0159	0.1242	0.0284	0.1093	0.0438	0.0038
8	rs117434637	119600622	0.96	0.255413023536062	0.97	0.604552021827049	0.308767841684786	0.164190091256066	0.0044	0.0082	0.0916	0.0169	0.0531	0.023	0.0221	0.025	0.0023	0.0352	0.0367	0.1274	0.0041	0.0398	0.1226	0.0185	0.0191	0.0032	0.002	0.0132	0.0159	0.1242	0.0285	0.1093	0.0438	0.0038
8	rs62531929	119601644	0.96	0.255413023536062	0.97	0.604552021827049	0.316331847479887	0.166147191699886	0.0044	0.0082	0.0916	0.0169	0.0531	0.023	0.0221	0.025	0.0023	0.0352	0.0367	0.1274	0.0041	0.0398	0.1226	0.0185	0.0191	0.0031	0.002	0.0132	0.0159	0.1242	0.0285	0.1093	0.0438	0.0038
8	rs72678172	119603603	0.96	0.255413023536062	0.97	0.604552021827049	0.329953954519827	0.195517067294182	0.0044	0.0082	0.0915	0.0169	0.0531	0.0229	0.0221	0.025	0.0023	0.0352	0.0367	0.1274	0.0041	0.0398	0.1226	0.0185	0.0191	0.0031	0.002	0.0132	0.0159	0.1242	0.0285	0.1094	0.0438	0.0037
8	rs16891236	119607315	0.96	0.255413023536062	0.97	0.604552021827049	0.397101865474838	0.182497408189411	0.0044	0.0082	0.0914	0.017	0.0532	0.0227	0.0221	0.025	0.0023	0.0351	0.0368	0.1274	0.0041	0.0398	0.1227	0.0184	0.0189	0.0031	0.002	0.0132	0.0159	0.1243	0.0287	0.1094	0.0439	0.0037
8	rs9643131	119607597	0.96	0.255413023536062	0.97	0.604552021827049	0.363780810170537	0.142655642474505	0.0044	0.0083	0.0913	0.0171	0.0532	0.0226	0.0222	0.025	0.0023	0.0351	0.0368	0.1274	0.0041	0.0399	0.1227	0.0184	0.0188	0.0031	0.002	0.0132	0.0159	0.1243	0.0286	0.1095	0.0439	0.0037
8	rs117489729	119622572	0.96	0.255413023536062	0.96	0.665984986819169	0.572764951799743	0.523928211837005	0.0045	0.0084	0.0918	0.0179	0.0534	0.0223	0.0228	0.0249	0.0021	0.034	0.0371	0.1272	0.0041	0.0401	0.1219	0.018	0.0181	0.0031	0.0018	0.0131	0.0156	0.1244	0.0293	0.1095	0.0445	0.0035
8	rs2514594	119625149	0.96	0.255413023536062	0.95	0.731303845289611	0.534774897867708	0.46396931963904	0.0045	0.0084	0.0918	0.0179	0.0534	0.0223	0.0228	0.0249	0.0021	0.034	0.0371	0.1272	0.0041	0.0401	0.1219	0.018	0.0181	0.0031	0.0018	0.0131	0.0156	0.1244	0.0293	0.1095	0.0445	0.0035
8	rs74890823	119626066	0.96	0.255413023536062	0.94	0.800578923638966	0.540650322901855	0.453114997055582	0.0045	0.0084	0.0918	0.0179	0.0534	0.0223	0.0228	0.0249	0.0021	0.034	0.0371	0.1272	0.0041	0.0401	0.1219	0.018	0.0181	0.0031	0.0018	0.0131	0.0156	0.1244	0.0293	0.1095	0.0445	0.0035
8	rs78707269	119638380	0.96	0.255413023536062	0.93	0.873875650440679	0.429548734527965	0.449645280655943	0.0045	0.0084	0.092	0.018	0.0532	0.0223	0.0228	0.0248	0.002	0.0341	0.0371	0.1272	0.0041	0.04	0.1219	0.0181	0.018	0.0031	0.0018	0.0132	0.0156	0.1244	0.0294	0.1097	0.0445	0.0034
8	rs80301223	119648160	0.96	0.255413023536062	0.93	0.873875650440679	0.362435899512449	0.409352667664287	0.0045	0.0084	0.092	0.0181	0.0531	0.0223	0.0228	0.0248	0.002	0.0342	0.0371	0.127	0.004	0.04	0.1218	0.0182	0.018	0.0031	0.0018	0.0132	0.0156	0.1243	0.0294	0.1098	0.0446	0.0034
8	rs7006088	119651801	0.96	0.255413023536062	0.93	0.873875650440679	0.357188483585621	0.396796699474093	0.0045	0.0084	0.092	0.0181	0.0531	0.0223	0.0228	0.0248	0.002	0.0342	0.0371	0.127	0.004	0.04	0.1218	0.0182	0.018	0.0031	0.0018	0.0132	0.0156	0.1243	0.0294	0.1098	0.0446	0.0034
8	rs72678192	119654241	0.96	0.255413023536062	0.93	0.873875650440679	0.357722134151022	0.390880132815514	0.0045	0.0084	0.092	0.0181	0.0531	0.0223	0.0228	0.0248	0.002	0.0342	0.0372	0.127	0.004	0.04	0.1217	0.0182	0.018	0.0031	0.0018	0.0132	0.0156	0.1243	0.0294	0.1098	0.0447	0.0034
8	rs1543223	119662576	0.96	0.255413023536062	0.93	0.873875650440679	0.365991986298315	0.448046253849475	0.0045	0.0084	0.0921	0.0181	0.0531	0.0222	0.0228	0.0248	0.002	0.0342	0.0372	0.127	0.004	0.0399	0.1217	0.0182	0.018	0.0032	0.0018	0.0132	0.0156	0.1243	0.0294	0.1098	0.0447	0.0034
8	rs2514611	119665997	0.96	0.255413023536062	0.93	0.873875650440679	0.364912506946837	0.497338866831502	0.0045	0.0084	0.0922	0.0183	0.0531	0.0222	0.0229	0.0247	0.002	0.0342	0.0372	0.1271	0.004	0.0399	0.1213	0.0183	0.0182	0.0033	0.0018	0.0132	0.0154	0.1242	0.0294	0.1099	0.0446	0.0034
8	rs79149882	119667003	0.96	0.255413023536062	0.93	0.873875650440679	0.379017756727072	0.508868336742491	0.0045	0.0084	0.0922	0.0182	0.0531	0.0222	0.0228	0.0247	0.002	0.0342	0.0372	0.1271	0.004	0.0399	0.1213	0.0182	0.0182	0.0033	0.0018	0.0132	0.0154	0.1242	0.0295	0.1099	0.0447	0.0034
8	rs7834374	119681282	0.96	0.255413023536062	0.93	0.873875650440679	0.595293970437991	0.670108589920195	0.0045	0.0084	0.0927	0.0182	0.0529	0.0221	0.0229	0.0245	0.002	0.0341	0.0372	0.1274	0.0039	0.0399	0.121	0.0183	0.0182	0.0033	0.0018	0.0132	0.0152	0.1241	0.0295	0.1097	0.0448	0.0034
8	rs12550238	119682986	0.97	0.222305343836028	0.93	0.873875650440679	0.583436220458857	0.622269637386568	0.0044	0.0082	0.0939	0.0183	0.053	0.0223	0.0232	0.0238	0.0018	0.0337	0.0373	0.1281	0.0041	0.0398	0.1197	0.0187	0.0188	0.0032	0.0018	0.0133	0.0147	0.1236	0.0294	0.109	0.0459	0.0034
8	rs7459445	119683126	0.97	0.222305343836028	0.93	0.873875650440679	0.568133542980106	0.615482904557837	0.0045	0.0083	0.0941	0.0183	0.053	0.0223	0.0232	0.0237	0.0018	0.0337	0.0373	0.1282	0.0041	0.0398	0.1195	0.0187	0.0189	0.0032	0.0019	0.0133	0.0146	0.1235	0.0294	0.109	0.0459	0.0033
8	rs55839253	119685279	0.97	0.222305343836028	0.93	0.873875650440679	0.349074745493067	0.499392762355661	0.0046	0.0081	0.0963	0.0181	0.053	0.0223	0.0231	0.0223	0.0017	0.0337	0.0375	0.1306	0.0044	0.04	0.1185	0.0193	0.0192	0.0031	0.002	0.0137	0.0133	0.1222	0.029	0.1088	0.046	0.0031
8	rs72680308	119686133	0.97	0.222305343836028	0.93	0.873875650440679	0.301398054095126	0.464372623407387	0.0047	0.0081	0.0972	0.018	0.0529	0.0222	0.0229	0.0216	0.0016	0.0336	0.0378	0.1326	0.0046	0.0402	0.1178	0.0195	0.0192	0.0031	0.0022	0.0139	0.0126	0.1215	0.0283	0.1089	0.046	0.003
8	rs78990742	119688085	0.95	0.291843936447983	0.93	0.873875650440679	0.494064688382297	0.74604982427432	0.0044	0.0081	0.0989	0.0179	0.0519	0.0221	0.0227	0.0207	0.0016	0.0335	0.038	0.1373	0.0048	0.04	0.1167	0.0201	0.0192	0.0029	0.0021	0.0142	0.0114	0.1199	0.0273	0.1093	0.0462	0.0027
8	rs57193524	119690991	0.95	0.291843936447983	0.93	0.873875650440679	0.434245536966653	0.649443252896901	0.0044	0.0081	0.0989	0.0179	0.0519	0.0221	0.0227	0.0207	0.0016	0.0335	0.038	0.1373	0.0048	0.04	0.1167	0.0202	0.0192	0.0029	0.0021	0.0142	0.0114	0.1198	0.0272	0.1093	0.0462	0.0027
8	rs10111952	119691918	0.95	0.291843936447983	0.93	0.873875650440679	0.430779196183529	0.6308138250199	0.0044	0.0081	0.0989	0.0179	0.0519	0.0221	0.0227	0.0207	0.0016	0.0335	0.038	0.1373	0.0048	0.04	0.1167	0.0202	0.0192	0.0029	0.0021	0.0142	0.0114	0.1198	0.0272	0.1093	0.0462	0.0027
8	rs4876423	119697834	0.95	0.291843936447983	0.93	0.873875650440679	0.454909642994521	0.64389950814924	0.0044	0.008	0.0988	0.0179	0.0519	0.0221	0.0227	0.0207	0.0016	0.0335	0.038	0.1375	0.0048	0.0401	0.1166	0.0202	0.0192	0.0029	0.0021	0.0142	0.0113	0.1198	0.0272	0.1093	0.0462	0.0027
8	rs56025801	119707385	0.95	0.291843936447983	0.93	0.873875650440679	0.277701818572499	0.608857629892814	0.0042	0.0078	0.0987	0.0178	0.0518	0.022	0.0225	0.0204	0.0015	0.0334	0.0382	0.1396	0.0049	0.0412	0.116	0.0201	0.0193	0.0027	0.0022	0.0144	0.0108	0.1193	0.0266	0.1095	0.0466	0.0027
8	rs10481136	119710607	0.95	0.291843936447983	0.93	0.873875650440679	0.259439647278562	0.56452084689308	0.0042	0.0078	0.0987	0.0178	0.0518	0.022	0.0225	0.0204	0.0015	0.0335	0.0382	0.1396	0.0049	0.0412	0.116	0.0201	0.0193	0.0027	0.0022	0.0144	0.0108	0.1193	0.0266	0.1095	0.0466	0.0027
8	rs1521153	119710952	0.95	0.291843936447983	0.93	0.873875650440679	0.257506885505203	0.556342807089691	0.0042	0.0078	0.0987	0.0178	0.0518	0.022	0.0225	0.0204	0.0015	0.0335	0.0382	0.1396	0.0049	0.0412	0.116	0.0201	0.0193	0.0027	0.0022	0.0144	0.0108	0.1193	0.0266	0.1095	0.0466	0.0027
8	rs2102978	119722725	0.94	0.331738599837001	0.93	0.873875650440679	0.25268724547715	0.558314141954483	0.0042	0.0077	0.0988	0.0178	0.0518	0.0221	0.0225	0.0205	0.0015	0.0335	0.0382	0.1397	0.0049	0.0412	0.116	0.0201	0.0192	0.0028	0.0022	0.0144	0.0108	0.1193	0.0265	0.1094	0.0466	0.0027
8	rs10113233	119726242	0.94	0.331738599837001	0.93	0.873875650440679	0.246469822717544	0.546091549888461	0.0042	0.0077	0.0988	0.0178	0.0518	0.0221	0.0225	0.0205	0.0015	0.0335	0.0382	0.1398	0.0049	0.0412	0.1161	0.0201	0.0192	0.0028	0.0022	0.0144	0.0108	0.1192	0.0265	0.1094	0.0466	0.0027
8	rs10108131	119728222	0.94	0.331738599837001	0.93	0.873875650440679	0.241505070507579	0.531708065718275	0.0042	0.0077	0.0989	0.0177	0.0518	0.0221	0.0225	0.0205	0.0015	0.0335	0.038	0.1398	0.0049	0.0412	0.1161	0.0202	0.0192	0.0028	0.0022	0.0144	0.0108	0.1193	0.0265	0.1094	0.0466	0.0027
8	rs11786168	119737570	0.94	0.331738599837001	0.92	0.951254862179695	0.241548379322316	0.5201874952275	0.0042	0.0078	0.0988	0.0177	0.0517	0.0222	0.0225	0.0204	0.0015	0.0334	0.038	0.1399	0.0049	0.0412	0.1159	0.0203	0.0192	0.0028	0.0022	0.0144	0.0107	0.1194	0.0265	0.1094	0.0466	0.0027
8	rs3103985	119742870	0.94	0.331738599837001	0.92	0.951254862179695	0.216741180492852	0.446049593859818	0.0042	0.0078	0.0988	0.0177	0.0516	0.0221	0.0225	0.0204	0.0015	0.0334	0.038	0.14	0.0049	0.0412	0.1159	0.0203	0.0192	0.0028	0.0022	0.0145	0.0107	0.1194	0.0266	0.1093	0.0466	0.0027
8	rs117524446	119746966	0.94	0.331738599837001	0.92	0.951254862179695	0.219072565534883	0.445384566207761	0.0042	0.0078	0.0988	0.0177	0.0516	0.0221	0.0224	0.0204	0.0015	0.0335	0.0381	0.1402	0.0049	0.0412	0.1158	0.0203	0.0192	0.0028	0.0022	0.0145	0.0107	0.1194	0.0267	0.1093	0.0467	0.0027
8	rs77578017	119747110	0.94	0.331738599837001	0.92	0.951254862179695	0.219195657147684	0.447380437998086	0.0042	0.0078	0.0988	0.0177	0.0516	0.0221	0.0224	0.0204	0.0015	0.0335	0.0381	0.1402	0.0049	0.0412	0.1158	0.0203	0.0192	0.0028	0.0022	0.0145	0.0107	0.1194	0.0267	0.1093	0.0467	0.0027
8	rs78399257	119750652	0.94	0.331738599837001	0.92	0.951254862179695	0.218130149214056	0.432007840536817	0.0042	0.0078	0.0989	0.0177	0.0516	0.022	0.0224	0.0204	0.0015	0.0335	0.0381	0.1403	0.0049	0.0412	0.1158	0.0203	0.0192	0.0028	0.0022	0.0145	0.0107	0.1194	0.0267	0.1093	0.0467	0.0027
8	rs16891419	119754459	0.94	0.331738599837001	0.92	0.951254862179695	0.203479252964495	0.415344262527718	0.0041	0.0078	0.0988	0.0175	0.0515	0.022	0.0224	0.0204	0.0015	0.0336	0.0383	0.141	0.0048	0.0412	0.1155	0.0202	0.0193	0.0027	0.0021	0.0146	0.0106	0.1194	0.0268	0.1093	0.0466	0.0027
8	rs10505338	119755490	0.94	0.331738599837001	0.92	0.951254862179695	0.17431234108766	0.406365794144653	0.0041	0.0077	0.0988	0.0174	0.0511	0.0219	0.0223	0.0203	0.0015	0.0337	0.0386	0.1419	0.0048	0.0411	0.1156	0.0201	0.0194	0.0027	0.002	0.0147	0.0105	0.1193	0.0267	0.1097	0.0464	0.0026
8	rs11988997	119766194	0.94	0.331738599837001	0.92	0.951254862179695	0.185497067690653	0.391522045866783	0.004	0.0077	0.0988	0.0173	0.051	0.0223	0.0221	0.0203	0.0014	0.0339	0.0388	0.1431	0.0048	0.041	0.1152	0.02	0.0195	0.0027	0.0019	0.0146	0.0103	0.1185	0.0265	0.1103	0.0461	0.0026
8	rs12334995	119767810	0.94	0.331738599837001	0.91	1.03277310349222	0.189516037892239	0.384221615014929	0.004	0.0077	0.0988	0.0173	0.051	0.0223	0.0221	0.0203	0.0014	0.0339	0.0388	0.1431	0.0048	0.041	0.1152	0.02	0.0194	0.0026	0.002	0.0146	0.0103	0.1186	0.0265	0.1104	0.0461	0.0026
8	rs56308944	119767920	0.94	0.331738599837001	0.91	1.03277310349222	0.189705048840874	0.384604894468253	0.004	0.0077	0.0988	0.0173	0.051	0.0223	0.0221	0.0203	0.0014	0.0339	0.0388	0.1431	0.0048	0.041	0.1152	0.02	0.0194	0.0026	0.002	0.0146	0.0103	0.1186	0.0265	0.1104	0.0461	0.0026
8	rs17683646	119770836	0.94	0.331738599837001	0.91	1.03277310349222	0.19581036740933	0.407274209569924	0.004	0.0077	0.0988	0.0172	0.051	0.0223	0.0221	0.0203	0.0014	0.0338	0.0388	0.1431	0.0048	0.041	0.1152	0.02	0.0194	0.0026	0.002	0.0146	0.0103	0.1186	0.0265	0.1104	0.046	0.0026
8	rs117522264	119772593	0.94	0.331738599837001	0.91	1.03277310349222	0.204701271789533	0.416780537619058	0.004	0.0077	0.0989	0.0172	0.051	0.0223	0.0221	0.0203	0.0014	0.0338	0.0388	0.1432	0.0048	0.041	0.1152	0.0199	0.0194	0.0026	0.002	0.0146	0.0103	0.1186	0.0265	0.1104	0.046	0.0026
8	rs78904105	119774568	0.94	0.331738599837001	0.91	1.03277310349222	0.209030933900761	0.403255448632083	0.004	0.0077	0.099	0.0172	0.0509	0.0222	0.0221	0.0202	0.0014	0.0337	0.0388	0.1433	0.0048	0.041	0.1152	0.0199	0.0194	0.0026	0.002	0.0147	0.0103	0.1186	0.0265	0.1105	0.046	0.0027
8	rs7822190	119775491	0.94	0.331738599837001	0.91	1.03277310349222	0.203243211732349	0.405457934010764	0.004	0.0077	0.0993	0.0172	0.0508	0.0219	0.022	0.0202	0.0014	0.0336	0.0388	0.1436	0.0048	0.0409	0.1151	0.0199	0.0194	0.0026	0.0019	0.0148	0.0104	0.1185	0.0266	0.1106	0.0459	0.0027
8	rs1493936	119777640	0.93	0.375229593708928	0.91	1.03277310349222	0.22063458577601	0.493783910943707	0.0041	0.0074	0.1037	0.0163	0.0488	0.0205	0.0209	0.0199	0.0013	0.0339	0.0389	0.1489	0.0046	0.0395	0.1161	0.0185	0.0194	0.0028	0.0017	0.0144	0.0103	0.1172	0.0262	0.1131	0.0437	0.0026
8	rs4373549	119780310	0.93	0.375229593708928	0.91	1.03277310349222	0.16495526302486	0.410392979126139	0.0041	0.0074	0.1039	0.0163	0.0488	0.0205	0.0208	0.0199	0.0013	0.0339	0.039	0.1491	0.0046	0.0395	0.1161	0.0185	0.0194	0.0028	0.0017	0.0144	0.0103	0.1171	0.0262	0.1132	0.0436	0.0026
8	rs79724366	119784745	0.93	0.375229593708928	0.91	1.03277310349222	0.159157233405652	0.35766147099645	0.0041	0.0073	0.1041	0.0163	0.0487	0.0204	0.0208	0.0199	0.0013	0.0339	0.039	0.1492	0.0046	0.0395	0.1161	0.0184	0.0194	0.0028	0.0017	0.0144	0.0104	0.1172	0.0261	0.1133	0.0436	0.0026
8	rs4541956	119786126	0.93	0.375229593708928	0.91	1.03277310349222	0.159498950170405	0.35541010157348	0.0041	0.0073	0.1041	0.0162	0.0487	0.0203	0.0207	0.0199	0.0013	0.0339	0.039	0.1492	0.0046	0.0395	0.1162	0.0184	0.0194	0.0028	0.0017	0.0144	0.0104	0.1172	0.0261	0.1134	0.0436	0.0026
8	rs78736097	119789779	0.93	0.375229593708928	0.91	1.03277310349222	0.162593788560457	0.373153176008252	0.0041	0.0073	0.1046	0.0162	0.0485	0.0202	0.0206	0.0199	0.0012	0.034	0.039	0.1492	0.0046	0.0394	0.1163	0.0184	0.0194	0.0028	0.0017	0.0143	0.0104	0.1172	0.0261	0.1135	0.0435	0.0026
8	rs4876429	119806880	0.93	0.375229593708928	0.91	1.03277310349222	0.150456724361725	0.301927843427044	0.0041	0.0073	0.1066	0.0158	0.0478	0.0193	0.0201	0.0199	0.0012	0.0342	0.0391	0.1492	0.0045	0.0395	0.1163	0.0182	0.0194	0.0028	0.0016	0.0143	0.0106	0.1171	0.0262	0.1143	0.0434	0.0025
8	rs80294347	119809322	0.93	0.375229593708928	0.92	0.951254862179695	0.150522804257598	0.304791118788898	0.0041	0.0073	0.1066	0.0158	0.0478	0.0193	0.0201	0.0199	0.0012	0.0342	0.0391	0.1492	0.0045	0.0395	0.1163	0.0182	0.0194	0.0028	0.0016	0.0143	0.0106	0.1171	0.0262	0.1143	0.0434	0.0025
8	rs1493929	119815038	0.93	0.375229593708928	0.92	0.951254862179695	0.154552635720142	0.316203641319812	0.0041	0.0073	0.1066	0.0158	0.0478	0.0193	0.0201	0.0199	0.0012	0.0342	0.0391	0.1492	0.0045	0.0395	0.1163	0.0182	0.0194	0.0028	0.0016	0.0143	0.0106	0.1171	0.0262	0.1143	0.0434	0.0025
8	rs3103977	119815347	0.93	0.375229593708928	0.92	0.951254862179695	0.157862637721888	0.323110535645805	0.0041	0.0073	0.1066	0.0158	0.0478	0.0193	0.0201	0.0199	0.0011	0.0342	0.0391	0.1491	0.0045	0.0395	0.1163	0.0182	0.0194	0.0028	0.0016	0.0143	0.0106	0.1171	0.0262	0.1143	0.0434	0.0025
8	rs75332815	119815712	0.93	0.375229593708928	0.91	1.03277310349222	0.165059904849333	0.333613968190977	0.0041	0.0073	0.1066	0.0158	0.0478	0.0192	0.0201	0.0199	0.0012	0.0343	0.0391	0.1492	0.0045	0.0394	0.1163	0.0182	0.0194	0.0028	0.0016	0.0143	0.0106	0.1171	0.0262	0.1143	0.0434	0.0025
8	rs77417190	119824386	0.92	0.422441555019286	0.91	1.03277310349222	0.216455833751801	0.25635159060674	0.0039	0.0075	0.1078	0.0155	0.0472	0.0188	0.0199	0.0201	0.0012	0.0344	0.0392	0.1496	0.0046	0.0395	0.1156	0.0179	0.0191	0.0026	0.0015	0.0146	0.011	0.1168	0.0261	0.1148	0.0433	0.0025
8	rs76124971	119828649	0.92	0.422441555019286	0.92	0.951254862179695	0.219688410664473	0.220390224613023	0.0039	0.0076	0.108	0.0155	0.0471	0.0187	0.0198	0.0201	0.0012	0.0344	0.0392	0.1497	0.0046	0.0395	0.1155	0.0179	0.019	0.0026	0.0014	0.0146	0.0111	0.1167	0.0262	0.1149	0.0433	0.0025
8	rs36080380	119829192	0.92	0.422441555019286	0.92	0.951254862179695	0.221294136061538	0.217267691610937	0.0039	0.0076	0.1081	0.0155	0.0471	0.0187	0.0198	0.0201	0.0012	0.0344	0.0392	0.1497	0.0046	0.0395	0.1155	0.0179	0.0191	0.0026	0.0014	0.0146	0.0111	0.1167	0.0262	0.1149	0.0433	0.0025
8	rs17751221	119831413	0.92	0.422441555019286	0.92	0.951254862179695	0.220881788151538	0.220174408763185	0.0039	0.0076	0.1081	0.0155	0.0471	0.0187	0.0198	0.0201	0.0012	0.0344	0.0392	0.1497	0.0046	0.0395	0.1155	0.0179	0.0191	0.0026	0.0014	0.0146	0.0111	0.1167	0.0262	0.1149	0.0433	0.0025
8	rs3134079	119839850	0.92	0.422441555019286	0.92	0.951254862179695	0.222699334457304	0.198219832327859	0.0039	0.0076	0.1082	0.0154	0.0471	0.0187	0.0198	0.0201	0.0012	0.0344	0.0393	0.1497	0.0046	0.0395	0.1154	0.0178	0.0191	0.0026	0.0014	0.0146	0.0111	0.1166	0.0262	0.1148	0.0433	0.0024
8	rs59708383	119845029	0.92	0.422441555019286	0.91	1.03277310349222	0.228411785506564	0.203978145198767	0.0039	0.0076	0.1082	0.0154	0.0471	0.0187	0.0198	0.0201	0.0012	0.0344	0.0393	0.1498	0.0046	0.0394	0.1154	0.0178	0.0191	0.0026	0.0014	0.0146	0.0111	0.1166	0.0262	0.1149	0.0433	0.0024
8	rs73315533	119869418	0.92	0.422441555019286	0.91	1.03277310349222	0.350288322559089	0.161269788849261	0.0037	0.0078	0.1096	0.0151	0.0468	0.0181	0.0196	0.0202	0.0012	0.0342	0.0397	0.1506	0.0049	0.0393	0.1146	0.0172	0.0188	0.0027	0.0014	0.0146	0.0113	0.1161	0.0266	0.1151	0.0434	0.0024
8	rs75749655	119889282	0.92	0.422441555019286	0.91	1.03277310349222	0.397552381517181	0.152621024875718	0.0037	0.0078	0.1101	0.015	0.0467	0.0179	0.0195	0.0202	0.0012	0.0341	0.04	0.151	0.005	0.0391	0.1143	0.0171	0.0187	0.0027	0.0014	0.0146	0.0114	0.116	0.0267	0.1152	0.0434	0.0024
8	rs4242590	119897215	0.92	0.422441555019286	0.91	1.03277310349222	0.396651606668855	0.142377154684142	0.0037	0.0078	0.1101	0.015	0.0467	0.0179	0.0195	0.0202	0.0012	0.0341	0.04	0.1511	0.005	0.0391	0.1143	0.017	0.0187	0.0027	0.0014	0.0146	0.0114	0.1159	0.0267	0.1153	0.0434	0.0024
8	rs76873543	119908058	0.92	0.422441555019286	0.91	1.03277310349222	0.403375727533423	0.120581099093761	0.0037	0.0078	0.1101	0.015	0.0466	0.0179	0.0194	0.0202	0.0012	0.0341	0.04	0.1512	0.005	0.0391	0.1141	0.017	0.0187	0.0028	0.0014	0.0147	0.0115	0.1158	0.0268	0.1153	0.0433	0.0024
8	rs76936579	119910094	0.92	0.422441555019286	0.91	1.03277310349222	0.407471669112178	0.109608712564774	0.0037	0.0078	0.1102	0.015	0.0467	0.0179	0.0194	0.0203	0.0012	0.034	0.0401	0.1513	0.0051	0.0391	0.114	0.0169	0.0187	0.0028	0.0014	0.0147	0.0115	0.1157	0.0269	0.1153	0.0432	0.0025
8	rs76879888	119910816	0.92	0.422441555019286	0.91	1.03277310349222	0.410614483634348	0.103861291198418	0.0037	0.0079	0.1102	0.015	0.0467	0.0178	0.0194	0.0203	0.0013	0.034	0.0401	0.1514	0.0051	0.0391	0.1139	0.0169	0.0187	0.0028	0.0014	0.0148	0.0115	0.1155	0.0269	0.1153	0.0431	0.0025
8	rs117117000	119917062	0.92	0.422441555019286	0.91	1.03277310349222	0.42249295824545	0.101481579165474	0.0037	0.0079	0.1103	0.015	0.0466	0.0178	0.0194	0.0203	0.0013	0.034	0.0401	0.1516	0.0051	0.0391	0.1139	0.0169	0.0186	0.0028	0.0015	0.0148	0.0115	0.1154	0.0269	0.1153	0.043	0.0025
8	rs11573931	119938635	0.92	0.422441555019286	0.91	1.03277310349222	0.428378488626863	0.0928891291361596	0.0037	0.0079	0.1104	0.015	0.0466	0.0178	0.0194	0.0204	0.0013	0.0339	0.0402	0.1517	0.0051	0.0391	0.1138	0.0168	0.0186	0.0028	0.0015	0.0149	0.0115	0.1153	0.027	0.1153	0.0428	0.0025
8	Affx-31435598	119952765	0.91	0.473491286898298	0.91	1.03277310349222	0.439618863185265	0.0726535170803705	0.0038	0.0079	0.1108	0.015	0.0466	0.0178	0.0192	0.0207	0.0013	0.0338	0.0404	0.1522	0.0052	0.0391	0.1133	0.0166	0.0185	0.0029	0.0016	0.0151	0.0117	0.115	0.0268	0.1151	0.0421	0.0026
8	rs11573856	119954995	0.91	0.473491286898298	0.91	1.03277310349222	0.43406895052908	0.0698895715461525	0.0038	0.0079	0.1109	0.015	0.0466	0.0178	0.0192	0.0207	0.0013	0.0338	0.0405	0.1523	0.0052	0.0391	0.1132	0.0166	0.0184	0.003	0.0016	0.0152	0.0117	0.115	0.0268	0.1151	0.042	0.0027
8	rs2073618	119964052	0.91	0.473491286898298	0.91	1.03277310349222	0.440507708943543	0.0637503875308753	0.0038	0.0079	0.1109	0.015	0.0466	0.0178	0.0193	0.0207	0.0013	0.0338	0.0405	0.1523	0.0052	0.0391	0.1131	0.0166	0.0184	0.003	0.0016	0.0152	0.0118	0.1149	0.0268	0.1151	0.042	0.0027
8	rs3134069	119964988	0.91	0.473491286898298	0.91	1.03277310349222	0.443179558041336	0.0635475851875955	0.0038	0.0079	0.1109	0.015	0.0466	0.0178	0.0193	0.0207	0.0014	0.0338	0.0405	0.1524	0.0052	0.0391	0.113	0.0166	0.0184	0.003	0.0016	0.0152	0.0118	0.1149	0.0268	0.1151	0.0419	0.0027
8	rs12679857	119977337	0.91	0.473491286898298	0.91	1.03277310349222	0.428787894593614	0.0579807906303322	0.004	0.0079	0.1109	0.0151	0.0467	0.0176	0.0193	0.0209	0.0015	0.0336	0.0405	0.1526	0.0054	0.0391	0.1127	0.0166	0.0184	0.0032	0.0016	0.0153	0.0119	0.1143	0.0266	0.115	0.0418	0.0028
8	rs2062375	119977792	0.91	0.473491286898298	0.91	1.03277310349222	0.425984436528573	0.060009941834155	0.004	0.0079	0.1109	0.0151	0.0467	0.0176	0.0193	0.0209	0.0015	0.0336	0.0406	0.1526	0.0054	0.0392	0.1127	0.0166	0.0184	0.0032	0.0016	0.0153	0.0119	0.1143	0.0266	0.115	0.0417	0.0028
8	rs1485296	119982081	0.91	0.473491286898298	0.91	1.03277310349222	0.413884329087289	0.0622025491949414	0.0041	0.0078	0.111	0.0151	0.0464	0.0176	0.0193	0.0209	0.0015	0.0335	0.0405	0.1528	0.0054	0.0391	0.1125	0.0166	0.0183	0.0033	0.0017	0.0152	0.012	0.1144	0.0265	0.115	0.0415	0.0029
8	rs116931319	119990052	0.91	0.473491286898298	0.91	1.03277310349222	0.415610504890796	0.0638857404064713	0.0041	0.0078	0.111	0.0151	0.0464	0.0176	0.0193	0.0209	0.0015	0.0335	0.0405	0.1528	0.0054	0.0391	0.1125	0.0166	0.0183	0.0033	0.0017	0.0152	0.012	0.1144	0.0265	0.115	0.0415	0.0029
8	rs2062377	120007420	0.91	0.473491286898298	0.91	1.03277310349222	0.417340266131348	0.0624705832802539	0.0042	0.0079	0.111	0.0152	0.0464	0.0177	0.0191	0.021	0.0016	0.0332	0.0405	0.153	0.0055	0.039	0.1125	0.0165	0.0182	0.0035	0.0017	0.0153	0.012	0.1145	0.0264	0.115	0.0413	0.003
8	rs17758258	120007948	0.91	0.473491286898298	0.91	1.03277310349222	0.413252296901312	0.0628063109360394	0.0042	0.0079	0.111	0.0151	0.0465	0.0176	0.0191	0.0211	0.0016	0.0332	0.0406	0.1531	0.0055	0.039	0.1125	0.0164	0.0182	0.0035	0.0017	0.0153	0.0121	0.1145	0.0264	0.115	0.0412	0.003
8	rs11995824	120012700	0.9	0.528487958927512	0.91	1.03277310349222	0.407357612806489	0.0649729111615026	0.0042	0.0079	0.1109	0.0151	0.0465	0.0176	0.019	0.0212	0.0016	0.0331	0.0406	0.1532	0.0055	0.039	0.1125	0.0163	0.0182	0.0036	0.0017	0.0153	0.0122	0.1146	0.0263	0.115	0.0411	0.003
8	rs1586275	120027489	0.9	0.528487958927512	0.91	1.03277310349222	0.442169256762535	0.0491941152509978	0.0042	0.0078	0.111	0.0152	0.0465	0.0175	0.0191	0.0214	0.0017	0.0328	0.0409	0.1532	0.0055	0.0386	0.1122	0.0162	0.0183	0.0037	0.0017	0.0155	0.0124	0.1146	0.0264	0.1151	0.0406	0.0031
8	rs77601444	120033049	0.9	0.528487958927512	0.92	0.951254862179695	0.469416226834157	0.0481700866478443	0.0042	0.0078	0.111	0.0153	0.0465	0.0175	0.0192	0.0215	0.0017	0.0328	0.0409	0.1532	0.0056	0.0385	0.1122	0.0162	0.0183	0.0037	0.0017	0.0155	0.0124	0.1144	0.0265	0.1151	0.0405	0.0032
8	rs6469804	120044829	0.9	0.528487958927512	0.92	0.951254862179695	0.469232758919802	0.0478109234966715	0.0042	0.0078	0.111	0.0153	0.0465	0.0175	0.0192	0.0215	0.0017	0.0328	0.0409	0.1532	0.0056	0.0385	0.1122	0.0162	0.0183	0.0037	0.0017	0.0155	0.0124	0.1144	0.0265	0.1151	0.0405	0.0032
8	rs4380972	120050081	0.9	0.528487958927512	0.92	0.951254862179695	0.478819325147005	0.0582409414677348	0.0042	0.0078	0.111	0.0153	0.0465	0.0175	0.0192	0.0215	0.0017	0.0327	0.0409	0.1531	0.0056	0.0385	0.1122	0.0162	0.0182	0.0037	0.0017	0.0155	0.0124	0.1143	0.0264	0.1151	0.0405	0.0032
8	rs117576079	120051995	0.9	0.528487958927512	0.92	0.951254862179695	0.477708377737803	0.0580457816552925	0.0042	0.0078	0.111	0.0153	0.0465	0.0176	0.0192	0.0215	0.0017	0.0327	0.0409	0.1531	0.0056	0.0385	0.1122	0.0162	0.0182	0.0037	0.0017	0.0155	0.0124	0.1143	0.0264	0.1151	0.0405	0.0032
8	rs6993813	120052238	0.9	0.528487958927512	0.92	0.951254862179695	0.481044973154082	0.0577860044362551	0.0042	0.0078	0.111	0.0153	0.0465	0.0176	0.0192	0.0215	0.0017	0.0327	0.0409	0.1531	0.0056	0.0385	0.1122	0.0162	0.0182	0.0037	0.0017	0.0155	0.0124	0.1143	0.0264	0.1151	0.0405	0.0032
8	rs2465380	120075737	0.9	0.528487958927512	0.92	0.951254862179695	0.525631260286237	0.0596806478881288	0.0045	0.0079	0.1115	0.0157	0.0459	0.0176	0.0195	0.0221	0.0021	0.0323	0.0407	0.1528	0.0058	0.0374	0.1102	0.0163	0.018	0.0042	0.0018	0.0157	0.0132	0.114	0.0266	0.1151	0.0403	0.0037
8	rs117863403	120078525	0.9	0.528487958927512	0.92	0.951254862179695	0.516690736513657	0.0918656599200028	0.0047	0.0079	0.1123	0.0157	0.0456	0.0176	0.0193	0.0223	0.0022	0.0321	0.0407	0.1525	0.0059	0.0371	0.11	0.0164	0.0178	0.0044	0.0019	0.0156	0.0136	0.114	0.0265	0.1153	0.04	0.0038
8	rs2450058	120079244	0.9	0.528487958927512	0.92	0.951254862179695	0.483771998678138	0.13859106180516	0.0048	0.0079	0.1133	0.0157	0.0453	0.0177	0.019	0.0224	0.0024	0.0318	0.0407	0.1523	0.0059	0.0368	0.1096	0.0164	0.0175	0.0045	0.0019	0.0155	0.0139	0.1141	0.0264	0.1156	0.0396	0.0039
8	rs72682418	120084990	0.89	0.587533376708783	0.92	0.951254862179695	0.542418868955992	0.157308779897678	0.0049	0.008	0.1142	0.0156	0.045	0.0169	0.0183	0.0225	0.0026	0.0315	0.0402	0.1519	0.006	0.0368	0.1096	0.0165	0.017	0.0048	0.002	0.0155	0.0144	0.1146	0.0264	0.1157	0.0399	0.0041
8	rs57031367	120087150	0.89	0.587533376708783	0.92	0.951254862179695	0.553616707333268	0.175553532120701	0.0049	0.008	0.1144	0.0156	0.045	0.0168	0.0182	0.0225	0.0026	0.0315	0.0402	0.1518	0.006	0.0367	0.1096	0.0165	0.017	0.0048	0.002	0.0155	0.0144	0.1147	0.0263	0.1158	0.0399	0.0041
8	rs75666176	120088017	0.89	0.587533376708783	0.92	0.951254862179695	0.560120825432787	0.188815300640284	0.0049	0.008	0.1145	0.0156	0.045	0.0168	0.0182	0.0225	0.0026	0.0315	0.0402	0.1518	0.006	0.0367	0.1096	0.0165	0.0169	0.0048	0.002	0.0155	0.0144	0.1148	0.0263	0.1158	0.0399	0.0041
8	rs62532197	120089184	0.89	0.587533376708783	0.92	0.951254862179695	0.564922061871724	0.187995967475814	0.0049	0.008	0.1145	0.0156	0.045	0.0168	0.0181	0.0225	0.0026	0.0314	0.0402	0.1518	0.006	0.0367	0.1096	0.0165	0.0169	0.0048	0.002	0.0155	0.0144	0.1148	0.0263	0.1158	0.0399	0.0041
8	rs2465402	120090576	0.89	0.587533376708783	0.92	0.951254862179695	0.578426863213487	0.23467504402318	0.0049	0.008	0.1145	0.0156	0.045	0.0167	0.0181	0.0225	0.0026	0.0314	0.0402	0.1517	0.006	0.0367	0.1096	0.0165	0.0169	0.0049	0.002	0.0155	0.0145	0.1148	0.0263	0.1158	0.0399	0.0041
8	rs17179200	120100589	0.89	0.587533376708783	0.92	0.951254862179695	0.586288300829465	0.232585218397759	0.005	0.008	0.1148	0.0156	0.0449	0.0164	0.0179	0.0226	0.0026	0.0314	0.0402	0.1514	0.0061	0.0369	0.1095	0.0165	0.0168	0.005	0.002	0.0155	0.0146	0.1149	0.0263	0.1159	0.0401	0.0042
8	rs1351953	120112982	0.89	0.587533376708783	0.92	0.951254862179695	0.565724133635678	0.212344873480002	0.005	0.008	0.1149	0.0156	0.0449	0.0164	0.0178	0.0225	0.0026	0.0313	0.0402	0.1512	0.0061	0.0369	0.1096	0.0164	0.0167	0.005	0.002	0.0155	0.0146	0.1152	0.0262	0.1159	0.0401	0.0042
8	rs2465390	120113295	0.89	0.587533376708783	0.92	0.951254862179695	0.580793649108344	0.214373701007763	0.005	0.008	0.1151	0.0156	0.0447	0.0164	0.0177	0.0226	0.0026	0.0314	0.0402	0.1513	0.0061	0.0368	0.1095	0.0164	0.0167	0.005	0.0021	0.0155	0.0147	0.115	0.0263	0.1159	0.0401	0.0042
8	rs35705938	120134308	0.89	0.587533376708783	0.93	0.873875650440679	0.588806197194578	0.274329450530851	0.0051	0.0081	0.1152	0.0155	0.0446	0.0163	0.0176	0.0226	0.0027	0.0313	0.0402	0.1513	0.0061	0.0368	0.1095	0.0163	0.0167	0.005	0.0022	0.0155	0.0147	0.115	0.0261	0.116	0.0401	0.0044
8	rs77807475	120142735	0.89	0.587533376708783	0.93	0.873875650440679	0.596801095306245	0.248235742009715	0.0052	0.0082	0.1153	0.0155	0.0446	0.0163	0.0176	0.0226	0.0027	0.0312	0.0402	0.1513	0.0061	0.0367	0.1095	0.0162	0.0166	0.005	0.0023	0.0155	0.0147	0.115	0.0261	0.116	0.0401	0.0045
8	rs61560423	120162649	0.89	0.587533376708783	0.92	0.951254862179695	0.602778339308326	0.226896709366062	0.0052	0.0082	0.1153	0.0154	0.0446	0.0162	0.0175	0.0227	0.0028	0.0311	0.0402	0.1513	0.0061	0.0366	0.1096	0.0161	0.0166	0.005	0.0023	0.0155	0.0147	0.115	0.0261	0.1159	0.0401	0.0046
8	rs113634821	120165943	0.89	0.587533376708783	0.92	0.951254862179695	0.609059797107112	0.229516504139965	0.0053	0.0082	0.1154	0.0154	0.0445	0.0162	0.0175	0.0227	0.0028	0.0311	0.0402	0.1514	0.0062	0.0366	0.1095	0.0161	0.0166	0.0051	0.0023	0.0154	0.0147	0.1151	0.0261	0.1157	0.0402	0.0046
8	rs72682468	120170018	0.89	0.587533376708783	0.92	0.951254862179695	0.616484012390349	0.227550742548961	0.0053	0.0083	0.1156	0.0154	0.0445	0.0162	0.0175	0.0227	0.0029	0.0311	0.0403	0.1515	0.0062	0.0366	0.1095	0.0161	0.0166	0.0051	0.0023	0.0154	0.0146	0.1152	0.0261	0.1151	0.0403	0.0047
8	rs7837096	120171412	0.89	0.587533376708783	0.92	0.951254862179695	0.616066607420937	0.218773296089836	0.0053	0.0083	0.1156	0.0154	0.0445	0.0162	0.0175	0.0228	0.0029	0.0311	0.0403	0.1515	0.0062	0.0366	0.1095	0.0161	0.0166	0.0051	0.0023	0.0154	0.0146	0.1152	0.0261	0.115	0.0403	0.0047
8	rs1549416	120183010	0.89	0.587533376708783	0.92	0.951254862179695	0.615649332269562	0.242537332880538	0.0054	0.0083	0.1156	0.0154	0.0445	0.0162	0.0175	0.0228	0.0029	0.0311	0.0403	0.1515	0.0062	0.0366	0.1094	0.016	0.0166	0.0051	0.0023	0.0154	0.0146	0.1152	0.0261	0.1151	0.0403	0.0047
8	rs2465373	120187829	0.89	0.587533376708783	0.92	0.951254862179695	0.573303062432229	0.247115092261109	0.0056	0.0082	0.1155	0.0152	0.0448	0.0162	0.0176	0.0227	0.0031	0.0308	0.0402	0.1511	0.0064	0.0366	0.1086	0.0159	0.0165	0.0054	0.0025	0.0153	0.0146	0.1156	0.0263	0.1154	0.0401	0.0048
8	rs2468178	120188522	0.89	0.587533376708783	0.92	0.951254862179695	0.524727469247518	0.216623479164879	0.0057	0.0082	0.1152	0.0151	0.0449	0.0161	0.0175	0.0236	0.0032	0.0309	0.0401	0.1507	0.0063	0.037	0.1083	0.0158	0.0165	0.0054	0.0026	0.0156	0.0146	0.1154	0.0264	0.1151	0.0402	0.0048
8	rs72682493	120193871	0.89	0.587533376708783	0.92	0.951254862179695	0.536729997288364	0.237433968677813	0.0057	0.0082	0.1152	0.0151	0.0449	0.016	0.0175	0.0236	0.0032	0.0309	0.0401	0.1507	0.0064	0.037	0.1083	0.0158	0.0164	0.0055	0.0026	0.0156	0.0146	0.1154	0.0264	0.1151	0.0402	0.0048
8	rs2465382	120200060	0.89	0.587533376708783	0.92	0.951254862179695	0.593515096556857	0.23072049778309	0.0057	0.0082	0.1153	0.0151	0.0448	0.0155	0.0175	0.0236	0.0032	0.0307	0.0401	0.1506	0.0064	0.0369	0.1084	0.0157	0.0164	0.0056	0.0026	0.0156	0.0147	0.1157	0.0263	0.1154	0.0401	0.0049
8	rs183691447	120200193	0.89	0.587533376708783	0.92	0.951254862179695	0.593310000472756	0.233024680425355	0.0057	0.0082	0.1153	0.0151	0.0448	0.0155	0.0175	0.0236	0.0032	0.0307	0.0401	0.1506	0.0064	0.0369	0.1084	0.0157	0.0164	0.0056	0.0026	0.0156	0.0147	0.1156	0.0263	0.1154	0.0401	0.0049
8	rs58945296	120200578	0.89	0.587533376708783	0.92	0.951254862179695	0.588193275097671	0.235115774492863	0.0057	0.0082	0.1152	0.0151	0.0448	0.0155	0.0175	0.0236	0.0032	0.0307	0.0401	0.1505	0.0064	0.0371	0.1084	0.0158	0.0164	0.0056	0.0026	0.0156	0.0147	0.1156	0.0263	0.1153	0.0401	0.0049
8	rs75416955	120203046	0.89	0.587533376708783	0.92	0.951254862179695	0.602089900669052	0.272480044775069	0.0057	0.0082	0.1153	0.0151	0.0448	0.0154	0.0175	0.0236	0.0032	0.0307	0.0401	0.1505	0.0064	0.0371	0.1084	0.0158	0.0164	0.0056	0.0026	0.0156	0.0147	0.1156	0.0263	0.1153	0.0401	0.0049
8	rs74918504	120206820	0.89	0.587533376708783	0.92	0.951254862179695	0.644318416877784	0.272133711812303	0.0057	0.0083	0.1153	0.0151	0.0447	0.0153	0.0174	0.0236	0.0033	0.0306	0.04	0.1505	0.0065	0.037	0.1084	0.0158	0.0164	0.0057	0.0026	0.0156	0.0147	0.1156	0.0263	0.1154	0.0401	0.0049
8	rs118157933	120213116	0.89	0.587533376708783	0.92	0.951254862179695	0.669961977221963	0.289850242052787	0.0057	0.0083	0.1153	0.0151	0.0447	0.0152	0.0174	0.0236	0.0033	0.0306	0.04	0.1506	0.0065	0.037	0.1084	0.0158	0.0164	0.0057	0.0026	0.0156	0.0147	0.1157	0.0263	0.1154	0.0401	0.0049
8	rs76610353	120217261	0.89	0.587533376708783	0.92	0.951254862179695	0.626470512599153	0.538259584883026	0.0063	0.0088	0.1151	0.0148	0.0435	0.0147	0.017	0.0228	0.0038	0.0291	0.0389	0.1507	0.007	0.036	0.1101	0.0156	0.016	0.0059	0.0031	0.0153	0.0149	0.1175	0.0263	0.1174	0.0393	0.005
8	Affx-31439247	120218082	0.88	0.650722301593725	0.92	0.951254862179695	0.483461733604657	0.698038145406525	0.0064	0.0092	0.1163	0.0137	0.0433	0.0128	0.0146	0.0229	0.0029	0.0263	0.0375	0.1515	0.0055	0.0356	0.114	0.0147	0.0151	0.0049	0.0027	0.0146	0.0156	0.1236	0.0271	0.1216	0.0383	0.0043
8	rs9297594	120218302	0.87	0.718142804220985	0.92	0.951254862179695	0.521956166720553	0.81189242145163	0.0064	0.0093	0.1165	0.0135	0.043	0.0124	0.014	0.0229	0.0027	0.0256	0.0372	0.1519	0.0051	0.0356	0.115	0.0145	0.015	0.0047	0.0026	0.0144	0.0159	0.1249	0.0274	0.1226	0.0379	0.0041
8	rs11777159	120219306	0.86	0.789876638244022	0.92	0.951254862179695	0.545503953661601	0.808058730682054	0.0064	0.0093	0.1167	0.0133	0.0432	0.0118	0.0134	0.023	0.0025	0.0262	0.037	0.152	0.0049	0.0351	0.1162	0.0143	0.0148	0.0045	0.0025	0.0143	0.016	0.1252	0.0277	0.1233	0.0376	0.004
8	rs72684217	120222881	0.86	0.789876638244022	0.92	0.951254862179695	0.507950499992187	0.738976168861742	0.0065	0.0093	0.1166	0.0132	0.0433	0.0117	0.0133	0.023	0.0025	0.0264	0.037	0.1521	0.0048	0.035	0.1164	0.0144	0.0147	0.0044	0.0026	0.0143	0.016	0.1251	0.0278	0.1234	0.0375	0.0039
8	rs1364705	120224806	0.86	0.789876638244022	0.92	0.951254862179695	0.48831282916466	0.659097866880846	0.0065	0.0093	0.1165	0.0132	0.0433	0.0116	0.0132	0.0229	0.0025	0.0263	0.037	0.1522	0.0048	0.035	0.1166	0.0143	0.0147	0.0044	0.0026	0.0143	0.016	0.1251	0.0279	0.1235	0.0375	0.0039
8	rs117622967	120227642	0.86	0.789876638244022	0.92	0.951254862179695	0.461012897290208	0.673640811493685	0.0065	0.0092	0.116	0.0132	0.0435	0.0115	0.0132	0.0229	0.0024	0.0262	0.0371	0.1522	0.0047	0.0352	0.1171	0.0143	0.0146	0.0044	0.0026	0.0143	0.016	0.1251	0.0279	0.1235	0.0377	0.0039
8	rs75134351	120228450	0.86	0.789876638244022	0.92	0.951254862179695	0.449205339929902	0.647545470589789	0.0065	0.0092	0.1158	0.0132	0.0436	0.0115	0.0132	0.0229	0.0024	0.0261	0.0371	0.1522	0.0047	0.0352	0.1172	0.0143	0.0146	0.0044	0.0026	0.0143	0.016	0.1252	0.028	0.1235	0.0378	0.0039
8	rs34920533	120233910	0.86	0.789876638244022	0.92	0.951254862179695	0.387366877288077	0.530316706720238	0.0066	0.0091	0.115	0.0132	0.0438	0.0113	0.0131	0.0228	0.0024	0.0259	0.0373	0.1523	0.0046	0.0353	0.1176	0.0143	0.0146	0.0043	0.0026	0.0143	0.016	0.1253	0.028	0.1237	0.0381	0.0039
8	rs2303398	120233968	0.86	0.789876638244022	0.92	0.951254862179695	0.386588908767204	0.523373607470373	0.0066	0.0091	0.115	0.0132	0.0438	0.0113	0.0131	0.0228	0.0024	0.0259	0.0373	0.1523	0.0046	0.0353	0.1176	0.0143	0.0146	0.0043	0.0026	0.0143	0.016	0.1253	0.028	0.1237	0.0381	0.0039
8	rs1425068	120239647	0.86	0.789876638244022	0.92	0.951254862179695	0.373266536956949	0.496107567559086	0.0066	0.0091	0.1148	0.0132	0.0438	0.0113	0.0131	0.0228	0.0024	0.0258	0.0373	0.1523	0.0046	0.0353	0.1177	0.0144	0.0146	0.0043	0.0026	0.0143	0.016	0.1253	0.028	0.1238	0.0381	0.0039
8	rs72684226	120240324	0.86	0.789876638244022	0.93	0.873875650440679	0.371958260052547	0.498160165831876	0.0066	0.0091	0.1148	0.0132	0.0438	0.0113	0.0131	0.0228	0.0024	0.0258	0.0373	0.1524	0.0046	0.0353	0.1177	0.0144	0.0146	0.0043	0.0026	0.0143	0.016	0.1253	0.028	0.1238	0.0381	0.0039
8	rs112938268	120254505	0.86	0.789876638244022	0.93	0.873875650440679	0.353464399927196	0.477732666424766	0.0066	0.0091	0.1146	0.0131	0.0439	0.0112	0.0131	0.0228	0.0024	0.0258	0.0373	0.1524	0.0045	0.0354	0.1177	0.0144	0.0146	0.0042	0.0026	0.0143	0.016	0.1254	0.028	0.1239	0.0383	0.0038
8	rs1962218	120266434	0.86	0.789876638244022	0.93	0.873875650440679	0.327807283915458	0.422670167038605	0.0066	0.009	0.1144	0.0131	0.0441	0.0111	0.0131	0.0228	0.0024	0.0257	0.0373	0.1524	0.0045	0.0354	0.1178	0.0143	0.0146	0.0042	0.0026	0.0143	0.016	0.1256	0.0281	0.1239	0.0384	0.0038
8	rs74947092	120275101	0.86	0.789876638244022	0.93	0.873875650440679	0.327501213816323	0.423457137301792	0.0066	0.009	0.1144	0.0131	0.0441	0.0111	0.0131	0.0228	0.0024	0.0257	0.0374	0.1525	0.0045	0.0354	0.1178	0.0143	0.0146	0.0042	0.0026	0.0143	0.016	0.1256	0.0281	0.1239	0.0384	0.0038
8	rs12682591	120282455	0.86	0.789876638244022	0.93	0.873875650440679	0.348337110697016	0.386139075771314	0.0066	0.009	0.1146	0.013	0.0441	0.0111	0.0131	0.0229	0.0024	0.0257	0.0376	0.1526	0.0038	0.0353	0.1179	0.0143	0.0145	0.0042	0.0025	0.0143	0.016	0.1256	0.0281	0.1242	0.0385	0.0038
8	rs116926438	120285834	0.86	0.789876638244022	0.93	0.873875650440679	0.354101387898632	0.381414158792163	0.0066	0.0089	0.1146	0.013	0.0441	0.011	0.013	0.0229	0.0024	0.0256	0.0376	0.1525	0.0038	0.0353	0.1181	0.0143	0.0144	0.0042	0.0025	0.0143	0.016	0.1257	0.0281	0.1243	0.0385	0.0038
8	rs75597915	120286826	0.86	0.789876638244022	0.93	0.873875650440679	0.354526374578239	0.383710741442212	0.0066	0.0089	0.1146	0.013	0.0441	0.011	0.013	0.0228	0.0024	0.0256	0.0376	0.1525	0.0038	0.0353	0.1181	0.0143	0.0144	0.0042	0.0025	0.0143	0.016	0.1257	0.0282	0.1243	0.0385	0.0038
8	rs1425062	120293233	0.86	0.789876638244022	0.93	0.873875650440679	0.358309622577338	0.371507087388073	0.0066	0.0089	0.1147	0.013	0.0441	0.011	0.013	0.0225	0.0024	0.0255	0.0377	0.1527	0.0038	0.0353	0.1182	0.0143	0.0144	0.0042	0.0025	0.0143	0.016	0.1258	0.0282	0.1244	0.0385	0.0038
8	rs17184509	120295611	0.86	0.789876638244022	0.93	0.873875650440679	0.359753738799289	0.365698988637159	0.0066	0.0089	0.1147	0.013	0.0441	0.011	0.013	0.0225	0.0024	0.0255	0.0377	0.1527	0.0038	0.0353	0.1181	0.0143	0.0144	0.0042	0.0025	0.0143	0.016	0.1259	0.0282	0.1244	0.0385	0.0038
8	rs117986729	120295702	0.86	0.789876638244022	0.93	0.873875650440679	0.35970019983371	0.365698988637159	0.0066	0.0089	0.1147	0.013	0.0441	0.011	0.013	0.0225	0.0024	0.0255	0.0377	0.1527	0.0038	0.0353	0.1181	0.0143	0.0144	0.0042	0.0025	0.0143	0.016	0.1259	0.0282	0.1244	0.0385	0.0038
8	rs17788736	120296490	0.86	0.789876638244022	0.93	0.873875650440679	0.35970019983371	0.3655730132301	0.0066	0.0089	0.1147	0.013	0.0441	0.011	0.013	0.0225	0.0024	0.0255	0.0377	0.1527	0.0038	0.0353	0.1181	0.0143	0.0144	0.0042	0.0025	0.0143	0.016	0.1259	0.0282	0.1244	0.0385	0.0038
8	rs1425058	120303034	0.86	0.789876638244022	0.92	0.951254862179695	0.360235773519015	0.363684858623505	0.0066	0.0089	0.1147	0.013	0.0441	0.011	0.013	0.0225	0.0024	0.0255	0.0377	0.1527	0.0038	0.0353	0.1181	0.0143	0.0144	0.0042	0.0025	0.0143	0.016	0.1259	0.0282	0.1244	0.0385	0.0038
8	rs78215093	120339806	0.86	0.789876638244022	0.93	0.873875650440679	0.40929874511249	0.348431932377231	0.0066	0.0089	0.1149	0.0129	0.0443	0.011	0.013	0.0223	0.0024	0.0254	0.0379	0.1528	0.0036	0.0353	0.1184	0.0143	0.0144	0.004	0.0025	0.0141	0.0159	0.1254	0.0283	0.1249	0.0385	0.0038
8	rs2447186	120346710	0.86	0.789876638244022	0.93	0.873875650440679	0.412965169069396	0.333368589357031	0.0066	0.0088	0.1149	0.0129	0.0443	0.011	0.013	0.0222	0.0023	0.0254	0.0379	0.1529	0.0035	0.0353	0.1185	0.0143	0.0144	0.004	0.0025	0.0141	0.0159	0.1254	0.0283	0.125	0.0384	0.0038
8	rs2469996	120353011	0.85	0.865999623192944	0.93	0.873875650440679	0.357508624796396	0.280949170924561	0.0064	0.0085	0.1164	0.0114	0.0436	0.0105	0.0125	0.0218	0.002	0.0252	0.0401	0.1531	0.0031	0.036	0.1207	0.0134	0.0135	0.0032	0.0021	0.0142	0.0159	0.127	0.0266	0.1268	0.0385	0.0035
8	rs2469997	120353267	0.85	0.865999623192944	0.93	0.873875650440679	0.336851689158176	0.285623388143333	0.0064	0.0085	0.1163	0.0114	0.0436	0.0104	0.0125	0.0218	0.002	0.0252	0.0401	0.1531	0.0033	0.036	0.1206	0.0133	0.0135	0.0032	0.002	0.0142	0.0159	0.127	0.0266	0.1267	0.0385	0.0035
8	rs2470000	120355261	0.85	0.865999623192944	0.93	0.873875650440679	0.336851689158176	0.285623388143333	0.0064	0.0085	0.1163	0.0114	0.0436	0.0104	0.0125	0.0218	0.002	0.0252	0.0401	0.1531	0.0033	0.036	0.1206	0.0133	0.0135	0.0032	0.002	0.0142	0.0159	0.127	0.0266	0.1267	0.0385	0.0035
8	rs17185305	120356021	0.85	0.865999623192944	0.93	0.873875650440679	0.336179252802794	0.284920754151738	0.0064	0.0085	0.1163	0.0114	0.0436	0.0104	0.0125	0.0218	0.002	0.0251	0.0401	0.1531	0.0033	0.036	0.1206	0.0133	0.0135	0.0032	0.002	0.0142	0.0159	0.127	0.0266	0.1268	0.0385	0.0035
8	rs117459665	120359162	0.85	0.865999623192944	0.92	0.951254862179695	0.336282659092926	0.285154906800068	0.0064	0.0085	0.1163	0.0114	0.0436	0.0104	0.0125	0.0218	0.002	0.0251	0.0401	0.1531	0.0033	0.036	0.1206	0.0133	0.0135	0.0032	0.002	0.0142	0.0159	0.127	0.0266	0.1268	0.0385	0.0035
8	rs2927021	120363974	0.85	0.865999623192944	0.92	0.951254862179695	0.336541247139224	0.285623388143333	0.0064	0.0085	0.1163	0.0114	0.0436	0.0104	0.0125	0.0218	0.002	0.0251	0.0401	0.1531	0.0033	0.036	0.1206	0.0133	0.0135	0.0032	0.002	0.0142	0.0159	0.127	0.0266	0.1268	0.0385	0.0035
8	rs72684266	120369317	0.85	0.865999623192944	0.92	0.951254862179695	0.337835736733784	0.285857716773013	0.0064	0.0085	0.1163	0.0114	0.0436	0.0104	0.0125	0.0218	0.002	0.0251	0.0401	0.1532	0.0033	0.036	0.1206	0.0133	0.0135	0.0032	0.002	0.0142	0.0159	0.127	0.0266	0.1268	0.0385	0.0035
8	rs2326244	120376789	0.85	0.865999623192944	0.93	0.873875650440679	0.340380422538769	0.286561054103229	0.0064	0.0085	0.1163	0.0114	0.0436	0.0104	0.0125	0.0218	0.002	0.0251	0.0402	0.1532	0.0033	0.0359	0.1206	0.0133	0.0135	0.0032	0.002	0.0142	0.0159	0.127	0.0266	0.1268	0.0385	0.0035
8	rs16892488	120405472	0.86	0.789876638244022	0.92	0.951254862179695	0.156168695665484	0.288674221462003	0.0062	0.0082	0.1151	0.0107	0.0439	0.0101	0.012	0.0217	0.0017	0.0252	0.0412	0.1543	0.003	0.036	0.1212	0.0126	0.0128	0.0028	0.0016	0.0143	0.0157	0.1324	0.0259	0.1261	0.0385	0.0027
8	rs16892497	120408696	0.86	0.789876638244022	0.92	0.951254862179695	0.153714864516889	0.288556699369835	0.0062	0.0082	0.1151	0.0107	0.0439	0.0101	0.012	0.0217	0.0017	0.0252	0.0412	0.1543	0.003	0.036	0.1212	0.0126	0.0128	0.0028	0.0016	0.0143	0.0157	0.1324	0.0259	0.1261	0.0385	0.0027
8	rs13261466	120414548	0.86	0.789876638244022	0.92	0.951254862179695	0.142972124675999	0.29836018411788	0.0062	0.0082	0.1151	0.0107	0.0439	0.0102	0.012	0.0216	0.0017	0.0252	0.0413	0.1542	0.003	0.036	0.1212	0.0126	0.0127	0.0028	0.0016	0.0143	0.0157	0.1325	0.0258	0.1262	0.0385	0.0027
8	rs2279112	120429024	0.86	0.789876638244022	0.92	0.951254862179695	0.138999573364863	0.299666844821367	0.0062	0.0082	0.1151	0.0106	0.044	0.0102	0.0119	0.0216	0.0017	0.0252	0.0413	0.1542	0.003	0.0361	0.1212	0.0126	0.0127	0.0028	0.0016	0.0143	0.0157	0.1325	0.0258	0.1262	0.0385	0.0027
8	rs11538929	120431506	0.86	0.789876638244022	0.92	0.951254862179695	0.137585833760908	0.300380292506167	0.0062	0.0082	0.1152	0.0106	0.044	0.0102	0.0119	0.0216	0.0016	0.0253	0.0414	0.1544	0.0029	0.036	0.1215	0.0124	0.0127	0.0028	0.0015	0.0143	0.0157	0.1326	0.0258	0.1261	0.0386	0.0026
8	rs2071518	120435812	0.86	0.789876638244022	0.92	0.951254862179695	0.137272846004269	0.299191496639808	0.0062	0.0082	0.1152	0.0106	0.0441	0.0102	0.0119	0.0216	0.0016	0.0253	0.0414	0.1545	0.0029	0.0359	0.1216	0.0124	0.0127	0.0028	0.0015	0.0143	0.0157	0.1326	0.0258	0.1261	0.0386	0.0026
8	rs117882958	120438153	0.86	0.789876638244022	0.92	0.951254862179695	0.138747608515401	0.30240449305306	0.0062	0.0082	0.1151	0.0106	0.0441	0.0102	0.0119	0.0216	0.0016	0.0253	0.0414	0.1544	0.0029	0.0359	0.1216	0.0124	0.0127	0.0028	0.0015	0.0143	0.0157	0.1326	0.0258	0.126	0.0386	0.0027
8	rs1870779	120439776	0.86	0.789876638244022	0.92	0.951254862179695	0.139725498423475	0.303955160435429	0.0062	0.0082	0.1151	0.0106	0.0441	0.0102	0.0119	0.0216	0.0017	0.0253	0.0414	0.1544	0.0029	0.0359	0.1215	0.0124	0.0127	0.0028	0.0016	0.0143	0.0157	0.1325	0.0258	0.126	0.0386	0.0027
8	rs72686305	120449041	0.86	0.789876638244022	0.92	0.951254862179695	0.133642650127853	0.297648185287458	0.0062	0.0082	0.115	0.0105	0.044	0.0102	0.0119	0.0216	0.0016	0.0253	0.0414	0.1546	0.0029	0.036	0.1215	0.0124	0.0126	0.0029	0.0015	0.0143	0.0157	0.1327	0.0257	0.1261	0.0387	0.0026
8	rs74796319	120452492	0.86	0.789876638244022	0.92	0.951254862179695	0.135900780377898	0.300856207541521	0.0062	0.0082	0.115	0.0105	0.044	0.0101	0.0118	0.0216	0.0016	0.0253	0.0415	0.1546	0.0029	0.036	0.1215	0.0124	0.0126	0.0029	0.0015	0.0143	0.0157	0.1327	0.0257	0.1261	0.0387	0.0026
8	rs72686314	120457950	0.86	0.789876638244022	0.92	0.951254862179695	0.136398755570368	0.300856207541521	0.0062	0.0083	0.115	0.0105	0.044	0.0101	0.0118	0.0216	0.0016	0.0253	0.0415	0.1547	0.0029	0.036	0.1215	0.0124	0.0125	0.0029	0.0015	0.0143	0.0157	0.1328	0.0257	0.1261	0.0388	0.0026
8	rs16892644	120462830	0.86	0.789876638244022	0.92	0.951254862179695	0.132170252797856	0.303835793958286	0.0062	0.0083	0.1149	0.0104	0.044	0.01	0.0118	0.0216	0.0016	0.0253	0.0415	0.1548	0.0029	0.036	0.1215	0.0124	0.0125	0.0029	0.0015	0.0143	0.0156	0.1329	0.0257	0.1261	0.0388	0.0026
8	rs1585518	120475238	0.86	0.789876638244022	0.92	0.951254862179695	0.0987341956584494	0.332387600426347	0.0063	0.0083	0.1134	0.0101	0.0434	0.0096	0.0118	0.0214	0.0017	0.0254	0.0419	0.1569	0.0027	0.0362	0.1209	0.0125	0.0124	0.0031	0.0014	0.0143	0.0154	0.1345	0.0253	0.1262	0.039	0.0023
8	rs4305931	120475548	0.86	0.789876638244022	0.92	0.951254862179695	0.0987086448356895	0.335333090830472	0.0063	0.0083	0.1134	0.0101	0.0433	0.0096	0.0118	0.0214	0.0017	0.0254	0.0419	0.1569	0.0027	0.0362	0.1209	0.0125	0.0124	0.0031	0.0014	0.0143	0.0154	0.1345	0.0253	0.1262	0.039	0.0023
8	rs78047585	120485146	0.86	0.789876638244022	0.92	0.951254862179695	0.1229266523519	0.329083001416643	0.0062	0.0084	0.113	0.0101	0.0433	0.0095	0.0118	0.0213	0.0021	0.0254	0.0421	0.1572	0.0026	0.0363	0.1209	0.0125	0.0124	0.0029	0.0013	0.0142	0.0153	0.1348	0.0252	0.1263	0.0391	0.0022
8	rs4292719	120498990	0.86	0.789876638244022	0.92	0.951254862179695	0.150721147106618	0.345329538580049	0.0062	0.0084	0.1131	0.01	0.0433	0.0095	0.0117	0.0213	0.0022	0.0254	0.0421	0.1573	0.0025	0.0363	0.1208	0.0125	0.0124	0.0028	0.0012	0.0142	0.0153	0.1349	0.0252	0.1264	0.0391	0.0022
8	rs13248368	120499131	0.86	0.789876638244022	0.92	0.951254862179695	0.150721147106618	0.345329538580049	0.0062	0.0084	0.1131	0.01	0.0433	0.0095	0.0117	0.0213	0.0022	0.0254	0.0421	0.1573	0.0025	0.0363	0.1208	0.0125	0.0124	0.0028	0.0012	0.0142	0.0153	0.1349	0.0252	0.1264	0.0391	0.0022
8	rs117310644	120502586	0.85	0.865999623192944	0.92	0.951254862179695	0.167794214232504	0.344710019622778	0.0062	0.0084	0.1129	0.01	0.0431	0.0095	0.0117	0.0212	0.0022	0.0254	0.0424	0.1571	0.0024	0.0362	0.1209	0.0126	0.0122	0.0028	0.0012	0.0142	0.0153	0.1351	0.0252	0.1269	0.0391	0.0022
8	rs7845412	120506993	0.85	0.865999623192944	0.92	0.951254862179695	0.175033464126504	0.352913350053384	0.0062	0.0083	0.1129	0.01	0.0431	0.0095	0.0116	0.0212	0.0023	0.0254	0.0425	0.157	0.0024	0.0363	0.121	0.0126	0.0122	0.0028	0.0011	0.0142	0.0153	0.1351	0.0252	0.127	0.039	0.0022
8	rs10086941	120516889	0.85	0.865999623192944	0.92	0.951254862179695	0.195502477804099	0.346693607835609	0.0062	0.0083	0.113	0.01	0.0429	0.0095	0.0116	0.0212	0.0023	0.0253	0.0425	0.1571	0.0022	0.0365	0.1211	0.0127	0.0121	0.0028	0.001	0.0141	0.0152	0.135	0.0253	0.1274	0.039	0.0022
8	rs72686378	120520560	0.85	0.865999623192944	0.93	0.873875650440679	0.206403188347246	0.349923911982725	0.0062	0.0083	0.1129	0.01	0.0429	0.0095	0.0116	0.0212	0.0023	0.0253	0.0425	0.157	0.0022	0.0365	0.1211	0.0127	0.0121	0.0028	0.001	0.0141	0.0151	0.1351	0.0252	0.1276	0.039	0.0022
8	rs1446067	120522589	0.85	0.865999623192944	0.93	0.873875650440679	0.208951029488622	0.350795078060429	0.0062	0.0083	0.1129	0.01	0.0429	0.0095	0.0117	0.0212	0.0023	0.0252	0.0425	0.157	0.0022	0.0365	0.1211	0.0127	0.0121	0.0028	0.001	0.0141	0.0151	0.1351	0.0252	0.1277	0.039	0.0022
8	rs12544624	120527129	0.85	0.865999623192944	0.93	0.873875650440679	0.210071259362312	0.347935013104007	0.0062	0.0083	0.113	0.01	0.0429	0.0095	0.0117	0.0212	0.0023	0.0252	0.0425	0.157	0.0022	0.0365	0.1211	0.0127	0.0121	0.0028	0.001	0.0141	0.0151	0.1351	0.0252	0.1277	0.039	0.0021
8	rs2875887	120529041	0.85	0.865999623192944	0.93	0.873875650440679	0.210472159917466	0.345577435925207	0.0062	0.0083	0.113	0.01	0.0429	0.0095	0.0117	0.0212	0.0023	0.0252	0.0425	0.157	0.0022	0.0365	0.1211	0.0127	0.0121	0.0028	0.001	0.0141	0.0151	0.1351	0.0252	0.1277	0.039	0.0021
8	rs4871318	120540876	0.85	0.865999623192944	0.93	0.873875650440679	0.258000563536787	0.345825384522591	0.0062	0.0083	0.1135	0.0101	0.0423	0.0094	0.0115	0.0211	0.0023	0.0252	0.0425	0.1567	0.0021	0.037	0.1207	0.0129	0.012	0.0029	9e-04	0.0139	0.015	0.1353	0.0252	0.1285	0.0387	0.0021
8	rs112897776	120543626	0.85	0.865999623192944	0.93	0.873875650440679	0.265057246951082	0.341123151528787	0.0063	0.0083	0.1136	0.0101	0.0421	0.0094	0.0115	0.021	0.0023	0.0252	0.0424	0.1566	0.0021	0.0372	0.1206	0.0129	0.012	0.0029	9e-04	0.0139	0.015	0.1354	0.0252	0.1286	0.0386	0.0021
8	rs7838891	120548044	0.85	0.865999623192944	0.93	0.873875650440679	0.263919404675335	0.342977075173033	0.0063	0.0083	0.1136	0.0101	0.0421	0.0094	0.0115	0.021	0.0023	0.0252	0.0425	0.1566	0.0021	0.0371	0.1206	0.0129	0.012	0.0029	9e-04	0.014	0.015	0.1354	0.0253	0.1286	0.0386	0.0021
8	rs16892729	120558078	0.85	0.865999623192944	0.93	0.873875650440679	0.289754931175008	0.335947685820049	0.0064	0.0084	0.1133	0.0101	0.0423	0.0094	0.0116	0.021	0.0025	0.0251	0.0427	0.1563	0.0021	0.0372	0.1204	0.013	0.0119	0.0028	9e-04	0.0139	0.0149	0.1357	0.0253	0.1281	0.0387	0.0022
8	rs4268151	120560395	0.85	0.865999623192944	0.93	0.873875650440679	0.298476539853316	0.325057197840578	0.0065	0.0084	0.1124	0.01	0.0423	0.0095	0.0117	0.0209	0.0026	0.0251	0.0428	0.1561	0.0021	0.0373	0.121	0.0131	0.0118	0.0028	0.001	0.0138	0.0149	0.1356	0.0257	0.128	0.0386	0.0022
8	rs72686399	120564492	0.85	0.865999623192944	0.93	0.873875650440679	0.296973010799114	0.319833359672414	0.0065	0.0084	0.1123	0.01	0.0423	0.0095	0.0117	0.0209	0.0025	0.025	0.0428	0.1561	0.0021	0.0374	0.1209	0.0131	0.0118	0.0028	9e-04	0.0138	0.0149	0.1357	0.0258	0.128	0.0386	0.0022
8	rs149444745	120571079	0.85	0.865999623192944	0.94	0.800578923638966	0.288322679051496	0.321410030597758	0.0065	0.0083	0.1123	0.01	0.0423	0.0096	0.0118	0.0209	0.0025	0.025	0.0428	0.1561	0.0021	0.0375	0.1208	0.0132	0.0118	0.0028	9e-04	0.0138	0.0149	0.1358	0.0258	0.128	0.0385	0.0022
8	rs2243749	120580640	0.84	0.946582027722497	0.92	0.951254862179695	0.236039645708605	0.312586216985442	0.0065	0.0084	0.1119	0.0097	0.0422	0.0102	0.012	0.0207	0.0023	0.025	0.043	0.1561	0.0019	0.0385	0.1199	0.0133	0.0115	0.0031	9e-04	0.0126	0.0147	0.1373	0.0263	0.1281	0.0383	0.0021
8	rs2305125	120583148	0.84	0.946582027722497	0.92	0.951254862179695	0.23527060808898	0.303477778828455	0.0065	0.0083	0.1124	0.0096	0.0419	0.0109	0.0119	0.0203	0.0021	0.0251	0.0438	0.156	0.0017	0.04	0.1186	0.0132	0.0113	0.0029	8e-04	0.0119	0.0142	0.1375	0.0266	0.1281	0.0388	0.0019
8	rs7012314	120584983	0.84	0.946582027722497	0.92	0.951254862179695	0.237367353581782	0.309221134621702	0.0065	0.0083	0.1124	0.0096	0.0419	0.0109	0.0119	0.0202	0.0021	0.0251	0.0439	0.1559	0.0017	0.0399	0.1186	0.0132	0.0113	0.0029	8e-04	0.0119	0.0142	0.1376	0.0266	0.1281	0.0388	0.0019
8	rs16892807	120590177	0.84	0.946582027722497	0.92	0.951254862179695	0.262059094504562	0.309341129294488	0.0064	0.0084	0.1135	0.0099	0.0418	0.0109	0.0118	0.02	0.002	0.0247	0.0438	0.1555	0.0016	0.0399	0.1183	0.0131	0.0112	0.003	8e-04	0.0119	0.0139	0.1383	0.0269	0.128	0.0391	0.0017
8	rs56005640	120594891	0.84	0.946582027722497	0.92	0.951254862179695	0.265513127449848	0.309701196533519	0.0063	0.0085	0.1137	0.01	0.0417	0.011	0.0118	0.0199	0.0019	0.0246	0.0438	0.1554	0.0016	0.0398	0.1182	0.0131	0.0112	0.003	8e-04	0.0119	0.0138	0.1384	0.027	0.128	0.0392	0.0016
8	rs10283100	120596023	0.84	0.946582027722497	0.92	0.951254862179695	0.264601791328324	0.310782146355077	0.0063	0.0085	0.1138	0.0101	0.0417	0.011	0.0118	0.0199	0.0019	0.0245	0.0438	0.1554	0.0016	0.0398	0.1182	0.0131	0.0111	0.003	8e-04	0.0119	0.0138	0.1385	0.027	0.128	0.0392	0.0016
8	rs1992721	120597417	0.84	0.946582027722497	0.93	0.873875650440679	0.262693518785216	0.315962096114256	0.0063	0.0085	0.1139	0.0101	0.0417	0.011	0.0118	0.0199	0.0019	0.0245	0.0438	0.1553	0.0016	0.0398	0.1182	0.013	0.0111	0.003	8e-04	0.0119	0.0138	0.1385	0.027	0.128	0.0392	0.0016
8	rs930605	120599380	0.84	0.946582027722497	0.93	0.873875650440679	0.268211467315905	0.328960794301341	0.0062	0.0085	0.1143	0.01	0.0416	0.0109	0.0115	0.0197	0.0019	0.0244	0.0437	0.1551	0.0016	0.0398	0.1183	0.0128	0.0111	0.0031	8e-04	0.0121	0.0137	0.1387	0.0271	0.1285	0.0392	0.0016
8	rs62528898	120600345	0.84	0.946582027722497	0.93	0.873875650440679	0.265330724269289	0.332877989554627	0.0062	0.0085	0.1144	0.01	0.0416	0.011	0.0114	0.0197	0.0019	0.0243	0.0437	0.1552	0.0016	0.0397	0.1184	0.0128	0.0111	0.0031	8e-04	0.0121	0.0136	0.1388	0.0271	0.1286	0.0391	0.0015
8	rs72688227	120613337	0.84	0.946582027722497	0.93	0.873875650440679	0.267112054172944	0.341246656018996	0.0062	0.0086	0.1146	0.0099	0.0416	0.011	0.0113	0.0196	0.0019	0.0243	0.0436	0.1551	0.0016	0.0398	0.1184	0.0126	0.0111	0.0031	8e-04	0.0122	0.0135	0.1388	0.0271	0.1288	0.0391	0.0015
8	rs7822457	120614854	0.84	0.946582027722497	0.93	0.873875650440679	0.265239548169026	0.342482411609267	0.0062	0.0086	0.1146	0.0099	0.0416	0.011	0.0113	0.0196	0.0019	0.0243	0.0436	0.1551	0.0016	0.0398	0.1184	0.0126	0.0111	0.0031	8e-04	0.0122	0.0135	0.1388	0.0271	0.1288	0.0391	0.0015
8	rs17803228	120625680	0.84	0.946582027722497	0.93	0.873875650440679	0.258944470523121	0.343719456975038	0.0062	0.0085	0.1143	0.0101	0.0415	0.0109	0.0112	0.0195	0.0018	0.0243	0.0438	0.1551	0.0016	0.0398	0.1183	0.0126	0.0112	0.0031	9e-04	0.0122	0.0133	0.1393	0.0271	0.1288	0.0392	0.0015
8	rs6469835	120636850	0.84	0.946582027722497	0.93	0.873875650440679	0.241072217702353	0.348431932377231	0.0062	0.0085	0.1139	0.0102	0.0414	0.0109	0.011	0.0195	0.0018	0.0243	0.0439	0.1552	0.0017	0.0397	0.1182	0.0126	0.0112	0.0031	9e-04	0.0123	0.0131	0.1398	0.0271	0.1287	0.0395	0.0015
8	rs75507699	120637998	0.84	0.946582027722497	0.94	0.800578923638966	0.232250725009748	0.342606058162097	0.0062	0.0085	0.1136	0.0103	0.0413	0.0109	0.011	0.0195	0.0018	0.0243	0.044	0.1552	0.0017	0.0398	0.1181	0.0127	0.0112	0.0031	9e-04	0.0123	0.0129	0.1398	0.0272	0.1286	0.0395	0.0016
8	rs6469836	120639217	0.84	0.946582027722497	0.94	0.800578923638966	0.185833208291315	0.309581160254168	0.0066	0.0085	0.1093	0.0106	0.0401	0.0109	0.0111	0.0192	0.0018	0.0247	0.0447	0.1566	0.002	0.0403	0.1151	0.0143	0.0121	0.0035	0.0011	0.013	0.012	0.1418	0.0274	0.1281	0.0397	0.002
8	rs77446763	120640815	0.84	0.946582027722497	0.94	0.800578923638966	0.191069112979028	0.31704947963292	0.0067	0.0084	0.1083	0.0106	0.0399	0.0107	0.011	0.0189	0.0018	0.0248	0.0449	0.1565	0.0021	0.0401	0.1145	0.0144	0.0122	0.0036	0.0011	0.0131	0.0116	0.1428	0.0274	0.1291	0.0395	0.0021
8	rs80330217	120642145	0.84	0.946582027722497	0.94	0.800578923638966	0.193660939372128	0.318985330996762	0.0068	0.0084	0.1083	0.0106	0.0399	0.0107	0.011	0.0189	0.0018	0.0248	0.0449	0.1566	0.0021	0.0401	0.1145	0.0144	0.0122	0.0036	0.0011	0.0131	0.0116	0.1429	0.0273	0.1292	0.0394	0.0021
8	rs80150413	120644224	0.84	0.946582027722497	0.94	0.800578923638966	0.205531444675297	0.327983615755544	0.0068	0.0084	0.1082	0.0107	0.0399	0.0107	0.011	0.0189	0.0018	0.0248	0.0449	0.1566	0.0021	0.04	0.1144	0.0144	0.0122	0.0037	0.0011	0.0131	0.0116	0.1429	0.0273	0.1294	0.0394	0.0021
8	rs11775668	120645401	0.84	0.946582027722497	0.95	0.731303845289611	0.20959074729056	0.340135581563719	0.0068	0.0084	0.1082	0.0107	0.0398	0.0107	0.011	0.0189	0.0018	0.0247	0.0449	0.1566	0.0021	0.0401	0.1144	0.0144	0.0122	0.0037	0.0011	0.0131	0.0116	0.1429	0.0273	0.1295	0.0394	0.0021
8	rs7007970	120647929	0.84	0.946582027722497	0.96	0.665984986819169	0.210151405014043	0.343348208141248	0.0068	0.0084	0.1082	0.0107	0.0398	0.0107	0.011	0.0189	0.0018	0.0247	0.0449	0.1566	0.0021	0.0401	0.1144	0.0144	0.0122	0.0037	0.0011	0.0131	0.0116	0.1429	0.0273	0.1295	0.0394	0.0021
8	rs7837894	120648375	0.84	0.946582027722497	0.96	0.665984986819169	0.200696047969536	0.339642107574967	0.0068	0.0085	0.1082	0.0107	0.0396	0.0108	0.011	0.019	0.0018	0.0247	0.0448	0.1563	0.0021	0.0401	0.1146	0.0144	0.0125	0.0037	0.0011	0.0131	0.0116	0.143	0.0272	0.1295	0.0395	0.0021
8	rs11775064	120648587	0.84	0.946582027722497	0.96	0.665984986819169	0.197199287709189	0.336439597271286	0.0068	0.0085	0.1082	0.0107	0.0396	0.0108	0.011	0.0191	0.0018	0.0247	0.0448	0.1563	0.0021	0.0401	0.1146	0.0144	0.0125	0.0037	0.0011	0.0131	0.0116	0.143	0.0272	0.1295	0.0395	0.0021
8	rs1002850	120683746	0.84	0.946582027722497	0.96	0.665984986819169	0.228453778543689	0.35541010157348	0.0062	0.0086	0.1075	0.0109	0.0394	0.0107	0.0107	0.019	0.0018	0.0248	0.0452	0.1576	0.0022	0.0396	0.1139	0.0141	0.0128	0.0037	0.0013	0.0132	0.011	0.143	0.027	0.1299	0.0401	0.0022
8	rs7463925	120688444	0.84	0.946582027722497	0.96	0.665984986819169	0.222492376004917	0.357536288561415	0.0062	0.0086	0.1072	0.0109	0.0393	0.0107	0.0107	0.0191	0.0018	0.0249	0.0455	0.1576	0.0023	0.0396	0.1139	0.0141	0.0129	0.0038	0.0013	0.0132	0.011	0.1426	0.027	0.1299	0.0402	0.0022
8	rs11990023	120698299	0.84	0.946582027722497	0.96	0.665984986819169	0.231192531671285	0.36167388691538	0.0062	0.0086	0.1071	0.0109	0.0392	0.0107	0.0108	0.0189	0.0018	0.0249	0.0456	0.1577	0.0024	0.0397	0.1137	0.0141	0.013	0.0038	0.0014	0.0132	0.0109	0.1425	0.027	0.1297	0.0404	0.0022
8	rs4870900	120699917	0.84	0.946582027722497	0.96	0.665984986819169	0.220840577006836	0.348680468442254	0.0063	0.0085	0.107	0.0109	0.0392	0.0107	0.0108	0.019	0.0019	0.0249	0.0457	0.1577	0.0024	0.0398	0.1136	0.0141	0.013	0.0038	0.0014	0.0132	0.0109	0.1423	0.027	0.1295	0.0407	0.0022
8	rs116924006	120708098	0.84	0.946582027722497	0.96	0.665984986819169	0.205175423530437	0.3506705877194	0.0064	0.0086	0.1068	0.0108	0.0391	0.0108	0.0108	0.019	0.002	0.0248	0.0458	0.1579	0.0027	0.04	0.1131	0.0142	0.0131	0.0038	0.0015	0.0133	0.0109	0.1415	0.0271	0.1288	0.041	0.0024
8	rs34872621	120710403	0.84	0.946582027722497	0.96	0.665984986819169	0.204661787163522	0.384221615014929	0.0066	0.0086	0.1065	0.0107	0.0391	0.0109	0.0108	0.0191	0.0021	0.0249	0.0459	0.1582	0.003	0.0401	0.1127	0.0143	0.0133	0.0039	0.0015	0.0134	0.0109	0.1408	0.0272	0.1281	0.0414	0.0025
8	rs10097163	120711284	0.84	0.946582027722497	0.96	0.665984986819169	0.204977784870114	0.361422738173099	0.0067	0.0086	0.1067	0.0106	0.039	0.011	0.0108	0.0194	0.0021	0.025	0.046	0.158	0.0031	0.0403	0.1117	0.0145	0.0134	0.0039	0.0015	0.0135	0.0109	0.1404	0.0271	0.1278	0.0417	0.0026
8	rs987534	120713652	0.84	0.946582027722497	0.96	0.665984986819169	0.203439901980657	0.394864686318367	0.007	0.0085	0.1042	0.0105	0.0409	0.0112	0.0106	0.0206	0.0028	0.0254	0.0461	0.1557	0.0037	0.0401	0.1103	0.0145	0.0134	0.0043	0.0017	0.0138	0.0104	0.1404	0.0277	0.1268	0.0425	0.0032
8	rs6989251	120718441	0.84	0.946582027722497	0.97	0.604552021827049	0.213613964651449	0.4080532925947	0.007	0.0084	0.1041	0.0105	0.0409	0.0112	0.0106	0.0206	0.0028	0.0254	0.0461	0.1557	0.0037	0.0401	0.1103	0.0146	0.0134	0.0043	0.0017	0.0139	0.0104	0.1404	0.0277	0.1268	0.0426	0.0033
8	rs28813138	120726800	0.84	0.946582027722497	0.97	0.604552021827049	0.216252143740311	0.421883592289604	0.007	0.0084	0.1041	0.0105	0.041	0.0112	0.0106	0.0206	0.0028	0.0254	0.0461	0.1557	0.0037	0.0401	0.1102	0.0145	0.0134	0.0043	0.0017	0.0139	0.0104	0.1404	0.0277	0.1268	0.0425	0.0033
8	rs57678281	120727599	0.84	0.946582027722497	0.98	0.546929419532092	0.216781961524361	0.42162148869977	0.007	0.0084	0.1041	0.0105	0.041	0.0112	0.0106	0.0206	0.0028	0.0254	0.0461	0.1557	0.0037	0.0401	0.1102	0.0145	0.0134	0.0043	0.0017	0.0139	0.0104	0.1404	0.0277	0.1268	0.0425	0.0033
8	rs4380974	120742400	0.84	0.946582027722497	0.98	0.546929419532092	0.22862179361761	0.43874882775966	0.007	0.0084	0.1037	0.0105	0.041	0.0111	0.0106	0.0207	0.0028	0.0254	0.046	0.1558	0.0037	0.0402	0.1103	0.0145	0.0134	0.0043	0.0018	0.0139	0.0105	0.1406	0.0277	0.1267	0.0426	0.0033
8	rs956748	120744349	0.84	0.946582027722497	0.98	0.546929419532092	0.234929259285795	0.455387457505408	0.007	0.0085	0.1036	0.0105	0.041	0.0111	0.0106	0.0207	0.0028	0.0254	0.046	0.1558	0.0037	0.0402	0.1103	0.0145	0.0134	0.0043	0.0018	0.0139	0.0104	0.1406	0.0276	0.1267	0.0426	0.0033
8	rs956749	120744399	0.84	0.946582027722497	0.97	0.604552021827049	0.235911376355572	0.455387457505408	0.007	0.0085	0.1036	0.0105	0.041	0.0111	0.0106	0.0207	0.0028	0.0254	0.0461	0.1558	0.0037	0.0403	0.1103	0.0145	0.0134	0.0043	0.0018	0.0139	0.0104	0.1406	0.0276	0.1267	0.0426	0.0033
8	rs2043431	120748454	0.84	0.946582027722497	0.97	0.604552021827049	0.236167953625329	0.45645788601567	0.007	0.0085	0.1036	0.0105	0.041	0.0111	0.0106	0.0207	0.0028	0.0254	0.0461	0.1558	0.0037	0.0403	0.1103	0.0145	0.0134	0.0043	0.0018	0.0139	0.0104	0.1406	0.0276	0.1267	0.0426	0.0033
8	rs2289011	120757008	0.84	0.946582027722497	0.97	0.604552021827049	0.2314885555718	0.449511970866798	0.007	0.0085	0.1036	0.0104	0.041	0.0112	0.0106	0.0207	0.0028	0.0253	0.046	0.1559	0.0037	0.0403	0.1103	0.0145	0.0134	0.0043	0.0018	0.0139	0.0104	0.1406	0.0276	0.1267	0.0426	0.0033
8	rs117733285	120797598	0.84	0.946582027722497	0.98	0.546929419532092	0.25993533906397	0.499940832275283	0.0071	0.0085	0.1032	0.0104	0.041	0.0112	0.0105	0.0208	0.0029	0.0253	0.0461	0.1555	0.0039	0.0404	0.1098	0.0145	0.0134	0.0042	0.0018	0.014	0.0104	0.1409	0.0276	0.1269	0.0427	0.0033
8	rs9297605	120803637	0.84	0.946582027722497	0.98	0.546929419532092	0.261651690488499	0.48247935475958	0.0071	0.0085	0.1033	0.0104	0.0411	0.0111	0.0105	0.0208	0.0028	0.0253	0.0461	0.1557	0.004	0.0404	0.1099	0.0145	0.0134	0.0039	0.0018	0.014	0.0104	0.141	0.0276	0.1269	0.0426	0.0033
8	rs4871635	120819557	0.84	0.946582027722497	0.99	0.493036143459036	0.26101863573073	0.486421483203512	0.0071	0.0085	0.1033	0.0101	0.041	0.0111	0.0105	0.0208	0.0028	0.0253	0.0461	0.1558	0.004	0.0404	0.11	0.0145	0.0134	0.0039	0.0018	0.014	0.0104	0.141	0.0276	0.127	0.0425	0.0033
8	rs78911710	120821532	0.84	0.946582027722497	0.99	0.493036143459036	0.260928267401889	0.486421483203512	0.0071	0.0085	0.1033	0.0101	0.041	0.0111	0.0105	0.0208	0.0028	0.0253	0.0461	0.1558	0.004	0.0404	0.11	0.0145	0.0134	0.0039	0.0018	0.014	0.0104	0.141	0.0276	0.127	0.0425	0.0033
8	rs72690107	120830188	0.84	0.946582027722497	0.99	0.493036143459036	0.264101280950748	0.486829760810797	0.0071	0.0085	0.1032	0.0102	0.041	0.0112	0.0105	0.0209	0.0028	0.0253	0.0461	0.1559	0.004	0.0404	0.1099	0.0145	0.0134	0.0039	0.0018	0.014	0.0104	0.141	0.0276	0.1269	0.0425	0.0034
8	rs17818446	120833506	0.84	0.946582027722497	0.99	0.493036143459036	0.271016810350607	0.484653299930758	0.0071	0.0085	0.1033	0.0102	0.041	0.0111	0.0105	0.0209	0.0029	0.0253	0.0461	0.156	0.004	0.0404	0.1099	0.0145	0.0134	0.0039	0.0018	0.014	0.0104	0.1409	0.0276	0.127	0.0425	0.0034
8	rs4870956	120834357	0.84	0.946582027722497	0.99	0.493036143459036	0.275370683094555	0.500900323134958	0.0072	0.0085	0.1032	0.0101	0.041	0.0111	0.0105	0.0208	0.0029	0.0253	0.0461	0.1559	0.0041	0.0404	0.1099	0.0145	0.0134	0.004	0.0018	0.014	0.0104	0.1409	0.0276	0.127	0.0425	0.0034
8	rs4871648	120834389	0.84	0.946582027722497	0.99	0.493036143459036	0.272078659578787	0.502134642320138	0.0072	0.0085	0.1032	0.0101	0.041	0.0111	0.0105	0.0209	0.0029	0.0252	0.0461	0.1559	0.0041	0.0404	0.1099	0.0145	0.0134	0.004	0.0018	0.014	0.0104	0.1408	0.0276	0.1269	0.0425	0.0034
8	rs72690111	120841196	0.84	0.946582027722497	0.99	0.493036143459036	0.272541032599	0.499529765467314	0.0072	0.0085	0.1032	0.0101	0.041	0.0111	0.0105	0.0209	0.0029	0.0252	0.0461	0.1558	0.0041	0.0404	0.1099	0.0145	0.0134	0.004	0.0018	0.014	0.0104	0.1408	0.0276	0.1269	0.0425	0.0034
8	rs10108322	120841531	0.84	0.946582027722497	0.99	0.493036143459036	0.280231323722885	0.514658107299381	0.0072	0.0085	0.1032	0.0101	0.041	0.0111	0.0105	0.0209	0.0029	0.0252	0.0461	0.1558	0.0042	0.0404	0.1098	0.0145	0.0134	0.004	0.0018	0.014	0.0104	0.1408	0.0276	0.1269	0.0425	0.0035
8	rs17818842	120844782	0.84	0.946582027722497	0.99	0.493036143459036	0.279527446634502	0.513829984744972	0.0072	0.0085	0.1032	0.0101	0.041	0.0111	0.0105	0.0209	0.0029	0.0252	0.0461	0.1558	0.0042	0.0404	0.1098	0.0145	0.0134	0.004	0.0018	0.014	0.0104	0.1408	0.0276	0.1269	0.0425	0.0035
8	rs1055130	120847188	0.84	0.946582027722497	0.99	0.493036143459036	0.277141381186069	0.504330894158374	0.0072	0.0085	0.1032	0.0101	0.041	0.0111	0.0105	0.0209	0.0029	0.0252	0.0461	0.1558	0.0042	0.0404	0.1098	0.0145	0.0134	0.004	0.0018	0.014	0.0104	0.1408	0.0276	0.1269	0.0425	0.0035
8	rs78522336	120850082	0.84	0.946582027722497	0.99	0.493036143459036	0.267020546791475	0.460343720140596	0.0073	0.0085	0.1031	0.0102	0.041	0.0111	0.0105	0.0209	0.0029	0.0253	0.0461	0.1557	0.0042	0.0404	0.1097	0.0145	0.0135	0.004	0.0018	0.014	0.0103	0.1409	0.0277	0.1269	0.0422	0.0035
8	rs3812463	120852100	0.84	0.946582027722497	0.99	0.493036143459036	0.276534928272652	0.465044999955938	0.0073	0.0085	0.1031	0.0102	0.041	0.0111	0.0105	0.0208	0.0029	0.0253	0.046	0.1557	0.0042	0.0404	0.1097	0.0145	0.0135	0.004	0.0018	0.014	0.0103	0.141	0.0277	0.1269	0.0422	0.0036
8	rs71532474	120857083	0.84	0.946582027722497	0.99	0.493036143459036	0.276534928272652	0.463834905424279	0.0073	0.0085	0.1031	0.0102	0.041	0.0111	0.0105	0.0208	0.0029	0.0253	0.046	0.1557	0.0042	0.0404	0.1097	0.0145	0.0135	0.004	0.0018	0.014	0.0103	0.141	0.0277	0.1269	0.0422	0.0036
8	rs75635055	120860804	0.84	0.946582027722497	0.99	0.493036143459036	0.274534065032756	0.450712135089487	0.0073	0.0085	0.1031	0.0102	0.041	0.0111	0.0105	0.0208	0.0029	0.0253	0.046	0.1557	0.0042	0.0404	0.1097	0.0145	0.0135	0.004	0.0018	0.014	0.0103	0.1411	0.0277	0.1269	0.0422	0.0036
8	rs28700049	120870594	0.84	0.946582027722497	0.99	0.493036143459036	0.459437958835585	0.475566803503387	0.0073	0.0086	0.1028	0.0104	0.0405	0.011	0.0107	0.0203	0.003	0.0254	0.0458	0.1553	0.0042	0.0404	0.109	0.0148	0.0142	0.0041	0.0019	0.0142	0.0101	0.142	0.0283	0.1267	0.0414	0.0041
8	rs16893249	120877653	0.84	0.946582027722497	0.99	0.493036143459036	0.489186015675906	0.470163348564579	0.0072	0.0086	0.102	0.0106	0.0405	0.011	0.0108	0.0201	0.0031	0.0256	0.0457	0.155	0.0042	0.0404	0.1087	0.0149	0.0143	0.0042	0.0018	0.0143	0.01	0.1421	0.0285	0.1269	0.0413	0.0041
8	rs117543860	120886075	0.85	0.865999623192944	0.99	0.493036143459036	0.665920858016855	0.502683476714649	0.0073	0.0088	0.1004	0.0111	0.0403	0.011	0.0111	0.0199	0.0033	0.0255	0.0457	0.154	0.0044	0.0402	0.1078	0.0153	0.0146	0.0043	0.0018	0.0145	0.0099	0.1432	0.0287	0.1271	0.0416	0.0043
8	rs1467044	120887041	0.85	0.865999623192944	0.99	0.493036143459036	0.698998722287822	0.535887583875127	0.0073	0.0088	0.1004	0.0111	0.0403	0.011	0.0111	0.0199	0.0033	0.0255	0.0457	0.154	0.0044	0.0402	0.1078	0.0153	0.0147	0.0043	0.0018	0.0145	0.0099	0.1432	0.0287	0.1271	0.0416	0.0043
8	rs7465510	120887386	0.85	0.865999623192944	1.02	0.35283343175317	0.698262407593975	0.558314141954483	0.0073	0.0088	0.1004	0.0111	0.0403	0.011	0.0111	0.0199	0.0033	0.0255	0.0457	0.154	0.0044	0.0402	0.1078	0.0153	0.0147	0.0043	0.0018	0.0145	0.0099	0.1433	0.0286	0.1271	0.0416	0.0043
8	rs17220787	120898451	0.85	0.865999623192944	1.01	0.39608418712213	0.746913268667641	0.662470040749054	0.0073	0.0088	0.1002	0.0112	0.0403	0.011	0.0112	0.0199	0.0033	0.0255	0.0457	0.1539	0.0044	0.0395	0.107	0.0153	0.0147	0.0054	0.0019	0.0145	0.0099	0.1433	0.0289	0.1273	0.0414	0.0043
8	rs7823167	120911046	0.85	0.865999623192944	1.01	0.39608418712213	0.886338031856333	0.776313245070125	0.0074	0.0088	0.1001	0.0112	0.0403	0.011	0.0112	0.0199	0.0034	0.0256	0.0457	0.1538	0.0044	0.0392	0.1065	0.0153	0.0147	0.0061	0.0019	0.0145	0.0099	0.1433	0.029	0.1273	0.0414	0.0044
8	rs72673610	120911715	0.85	0.865999623192944	1.01	0.39608418712213	0.894107772779181	0.774793909682599	0.0074	0.0088	0.1001	0.0112	0.0403	0.011	0.0112	0.0199	0.0034	0.0255	0.0457	0.1538	0.0044	0.0392	0.1065	0.0153	0.0147	0.0061	0.0019	0.0145	0.0099	0.1433	0.0291	0.1273	0.0414	0.0044
8	rs13257252	120912233	0.85	0.865999623192944	1.01	0.39608418712213	0.898044372437882	0.777985253289096	0.0074	0.0088	0.1001	0.0112	0.0403	0.011	0.0112	0.0199	0.0034	0.0255	0.0457	0.1539	0.0044	0.0392	0.1065	0.0153	0.0147	0.0061	0.0019	0.0145	0.0099	0.1433	0.0291	0.1273	0.0414	0.0044
8	rs191684593	120920092	0.85	0.865999623192944	1.01	0.39608418712213	0.980069869019948	0.759787293105905	0.0074	0.0089	0.0992	0.0116	0.0402	0.0111	0.0115	0.0202	0.0035	0.0254	0.0457	0.1535	0.0045	0.0391	0.1063	0.0154	0.0147	0.0059	0.0018	0.0146	0.0096	0.1434	0.0293	0.1272	0.0415	0.0045
8	rs10216503	120925083	0.85	0.865999623192944	1.01	0.39608418712213	0.986889285146919	0.759636035944304	0.0074	0.0089	0.0992	0.0116	0.0402	0.0111	0.0116	0.0202	0.0035	0.0254	0.0457	0.1535	0.0045	0.0391	0.1063	0.0154	0.0147	0.0059	0.0018	0.0146	0.0097	0.1434	0.0293	0.1273	0.0415	0.0046
8	rs9987297	120933689	0.85	0.865999623192944	1.01	0.39608418712213	1.00987508883232	0.790168461820395	0.0074	0.0089	0.0989	0.0118	0.0403	0.0111	0.0116	0.0202	0.0036	0.0254	0.0459	0.1536	0.0046	0.039	0.1063	0.0154	0.0148	0.0059	0.0019	0.0146	0.0097	0.1434	0.0294	0.1269	0.0414	0.0046
8	rs2176750	120937700	0.85	0.865999623192944	1.01	0.39608418712213	1.10922240455604	0.76417658955759	0.0074	0.0089	0.0989	0.0118	0.0402	0.0111	0.0116	0.0202	0.0034	0.0254	0.0459	0.1534	0.0046	0.0391	0.106	0.0154	0.0148	0.0058	0.0018	0.0147	0.0097	0.1429	0.0294	0.127	0.042	0.0048
8	rs12541789	120958270	0.85	0.865999623192944	1.01	0.39608418712213	1.13908919520112	0.633571138114317	0.0075	0.0089	0.0972	0.0121	0.0407	0.0111	0.0116	0.0204	0.0034	0.0254	0.046	0.1537	0.0049	0.0393	0.106	0.0154	0.0148	0.0056	0.0018	0.0149	0.0097	0.1428	0.0296	0.1266	0.0418	0.0049
8	rs4871029	120959617	0.85	0.865999623192944	1.01	0.39608418712213	1.14587958356924	0.614041186041904	0.0075	0.0089	0.0971	0.0122	0.0408	0.0111	0.0116	0.0204	0.0034	0.0254	0.0461	0.1536	0.0049	0.0393	0.1059	0.0154	0.0149	0.0056	0.0018	0.0149	0.0097	0.1428	0.0296	0.1266	0.0418	0.0049
8	rs34079803	120964550	0.85	0.865999623192944	1.01	0.39608418712213	1.13538384891887	0.585947036369679	0.0075	0.0089	0.0969	0.0122	0.0409	0.0111	0.0116	0.0204	0.0034	0.0254	0.046	0.1536	0.0049	0.0393	0.1057	0.0154	0.0149	0.0056	0.0018	0.0149	0.0097	0.1427	0.0297	0.1265	0.0417	0.0049
8	rs73705847	120968322	0.85	0.865999623192944	1.01	0.39608418712213	1.13737149107164	0.583240439121798	0.0075	0.0088	0.0968	0.0122	0.041	0.0111	0.0117	0.0205	0.0034	0.0254	0.0461	0.1537	0.0049	0.0393	0.1056	0.0155	0.0149	0.0056	0.0018	0.0149	0.0098	0.1425	0.0298	0.1265	0.0417	0.0049
8	rs77852353	120970397	0.85	0.865999623192944	1.01	0.39608418712213	1.13069124593782	0.574287628868189	0.0075	0.0088	0.0967	0.0122	0.0411	0.0111	0.0117	0.0205	0.0034	0.0254	0.0461	0.1537	0.005	0.0393	0.1055	0.0155	0.015	0.0056	0.0018	0.015	0.0098	0.1424	0.0298	0.1264	0.0418	0.0049
8	rs76139219	120990363	0.85	0.865999623192944	1.01	0.39608418712213	1.09734617683965	0.547913677463002	0.0076	0.0088	0.0957	0.0123	0.041	0.0111	0.0119	0.0205	0.0034	0.0258	0.0462	0.1538	0.005	0.0392	0.105	0.0155	0.0151	0.0055	0.0019	0.0152	0.0099	0.1426	0.03	0.1264	0.0416	0.0048
8	rs11987040	120991150	0.85	0.865999623192944	1.02	0.35283343175317	1.10949087555601	0.558736792973736	0.0076	0.0088	0.0957	0.0124	0.041	0.0111	0.0119	0.0205	0.0034	0.0258	0.0462	0.1539	0.0051	0.0392	0.105	0.0155	0.0152	0.0055	0.0019	0.0153	0.0099	0.1426	0.03	0.1264	0.0416	0.0048
8	rs17222820	120993368	0.85	0.865999623192944	1.02	0.35283343175317	1.06105732937272	0.469489047360498	0.0076	0.0086	0.094	0.0123	0.0414	0.0113	0.0119	0.0205	0.0033	0.026	0.0464	0.1541	0.0052	0.0389	0.1048	0.0157	0.0158	0.0055	0.0019	0.0156	0.01	0.143	0.0301	0.1258	0.0415	0.0047
8	rs4871824	121005591	0.85	0.865999623192944	1.02	0.35283343175317	1.0596511103143	0.457930804055189	0.0077	0.0086	0.0931	0.0123	0.0417	0.0115	0.0119	0.0205	0.0032	0.0262	0.0466	0.154	0.0052	0.039	0.1047	0.0157	0.0162	0.0053	0.0019	0.0158	0.0101	0.1433	0.03	0.1253	0.0414	0.0047
8	rs4870970	121006607	0.85	0.865999623192944	1.02	0.35283343175317	1.03681842421723	0.445251592271418	0.0077	0.0086	0.093	0.0122	0.0417	0.0116	0.0119	0.0205	0.0032	0.0262	0.0466	0.154	0.0052	0.039	0.1048	0.0157	0.0162	0.0053	0.0019	0.0158	0.0103	0.1432	0.0301	0.1252	0.0413	0.0047
8	rs76853841	121010696	0.85	0.865999623192944	1.03	0.312927433563081	1.02899173233122	0.411954795299882	0.0077	0.0085	0.0925	0.0121	0.0419	0.0118	0.0118	0.0207	0.0032	0.0262	0.0468	0.1534	0.0052	0.0394	0.1042	0.0158	0.0163	0.0054	0.002	0.016	0.0104	0.1434	0.0306	0.1245	0.0416	0.0046
8	rs1356747	121010856	0.85	0.865999623192944	1.03	0.312927433563081	1.03003390312201	0.413127217201754	0.0077	0.0085	0.0925	0.0121	0.0419	0.0118	0.0118	0.0208	0.0032	0.0262	0.0468	0.1534	0.0052	0.0394	0.1042	0.0158	0.0163	0.0054	0.002	0.016	0.0104	0.1434	0.0306	0.1245	0.0416	0.0046
8	rs2271900	121013770	0.85	0.865999623192944	1.03	0.312927433563081	1.05149232960467	0.424375768382391	0.0077	0.0085	0.0925	0.012	0.0419	0.0118	0.0118	0.0208	0.0032	0.0262	0.0468	0.1533	0.0052	0.0394	0.1039	0.0158	0.0163	0.0054	0.002	0.016	0.0104	0.1437	0.0307	0.1244	0.0416	0.0046
8	rs6982861	121018489	0.85	0.865999623192944	1.03	0.312927433563081	1.06088151097968	0.419918889635658	0.0077	0.0085	0.0924	0.0121	0.042	0.0119	0.0118	0.0208	0.0032	0.0263	0.0469	0.1531	0.0052	0.0395	0.1039	0.0158	0.0163	0.0054	0.002	0.016	0.0104	0.1437	0.0307	0.1243	0.0416	0.0046
8	rs2037344	121019737	0.85	0.865999623192944	1.03	0.312927433563081	1.06387201624925	0.418741260159837	0.0077	0.0085	0.0924	0.0121	0.042	0.0119	0.0118	0.0208	0.0032	0.0263	0.0469	0.1531	0.0052	0.0395	0.1038	0.0158	0.0163	0.0054	0.002	0.0161	0.0104	0.1437	0.0307	0.1243	0.0416	0.0046
8	rs13272368	121020957	0.85	0.865999623192944	1.03	0.312927433563081	1.0453680846221	0.4002808624299	0.0077	0.0085	0.0923	0.0121	0.0421	0.0119	0.0118	0.0208	0.0032	0.0263	0.0469	0.153	0.0052	0.0396	0.1038	0.0158	0.0163	0.0054	0.002	0.0161	0.0104	0.1437	0.0307	0.1243	0.0417	0.0046
8	rs79938778	121027633	0.85	0.865999623192944	1.03	0.312927433563081	1.04344630420531	0.388443529293688	0.0077	0.0084	0.0919	0.0121	0.0421	0.0119	0.0118	0.0207	0.0032	0.0264	0.0471	0.1527	0.0052	0.0396	0.104	0.0158	0.0163	0.0054	0.002	0.0161	0.0104	0.1437	0.0307	0.1245	0.0417	0.0046
8	rs11785711	121034771	0.86	0.789876638244022	1.03	0.312927433563081	1.04816594896786	0.409612677979929	0.0077	0.0084	0.0917	0.0121	0.0422	0.0119	0.0118	0.0207	0.0032	0.0265	0.0471	0.1525	0.0052	0.0396	0.104	0.0158	0.0163	0.0054	0.002	0.0161	0.0104	0.1437	0.0307	0.1245	0.0418	0.0046
8	rs2326430	121036898	0.86	0.789876638244022	1.03	0.312927433563081	1.04519331831897	0.391393639915272	0.0077	0.0084	0.0916	0.0121	0.0422	0.0119	0.0118	0.0207	0.0031	0.0265	0.0472	0.1525	0.0052	0.0396	0.104	0.0158	0.0163	0.0054	0.002	0.0161	0.0104	0.1437	0.0307	0.1246	0.0418	0.0046
8	rs7820543	121046348	0.86	0.789876638244022	1.03	0.312927433563081	0.96454358391637	0.402608285225537	0.0079	0.0084	0.0904	0.0122	0.0428	0.0121	0.0118	0.0208	0.0032	0.0264	0.0478	0.151	0.0054	0.0397	0.1039	0.0158	0.0164	0.0053	0.0022	0.0162	0.0106	0.1434	0.0306	0.1252	0.0423	0.0045
8	rs7829101	121053426	0.86	0.789876638244022	1.04	0.276253925711104	0.814713509154437	0.357786665923323	0.008	0.0083	0.0904	0.0121	0.0429	0.0124	0.0117	0.0207	0.0031	0.0271	0.0478	0.1506	0.0052	0.0397	0.1034	0.0155	0.0162	0.0052	0.0022	0.0161	0.0107	0.1434	0.0307	0.1256	0.0423	0.0045
8	rs4871827	121061879	0.86	0.789876638244022	1.04	0.276253925711104	0.800042632648595	0.336931717779373	0.008	0.0083	0.0902	0.0121	0.043	0.0125	0.0117	0.0207	0.0031	0.0271	0.0479	0.1505	0.0052	0.0398	0.1034	0.0155	0.0162	0.0052	0.0023	0.0162	0.0107	0.1434	0.0307	0.1256	0.0423	0.0044
8	rs117391704	121061961	0.86	0.789876638244022	1.04	0.276253925711104	0.801840869733188	0.33496449097656	0.008	0.0083	0.0902	0.0121	0.043	0.0125	0.0117	0.0206	0.0031	0.0271	0.0479	0.1504	0.0052	0.0398	0.1034	0.0155	0.0162	0.0052	0.0023	0.0162	0.0107	0.1434	0.0307	0.1256	0.0423	0.0044
8	rs10808506	121066470	0.86	0.789876638244022	1.04	0.276253925711104	0.78727106671762	0.361046108028788	0.0079	0.0083	0.0902	0.0121	0.0432	0.0125	0.0117	0.0206	0.0031	0.0272	0.048	0.1502	0.0052	0.0398	0.1035	0.0155	0.0162	0.0052	0.0023	0.0162	0.0107	0.1433	0.0308	0.1255	0.0423	0.0044
8	rs17823756	121068644	0.86	0.789876638244022	1.04	0.276253925711104	0.781073376973133	0.373279883002207	0.0079	0.0084	0.0902	0.0121	0.0432	0.0125	0.0118	0.0206	0.003	0.0272	0.048	0.1501	0.0052	0.0398	0.1035	0.0155	0.0162	0.0052	0.0023	0.0162	0.0107	0.1433	0.0308	0.1255	0.0423	0.0044
8	rs76163818	121070421	0.86	0.789876638244022	1.04	0.276253925711104	0.77713345968717	0.370368689147405	0.0079	0.0084	0.0902	0.0122	0.0432	0.0126	0.0118	0.0206	0.003	0.0272	0.048	0.15	0.0053	0.0398	0.1034	0.0155	0.0162	0.0052	0.0023	0.0162	0.0107	0.1432	0.0308	0.1255	0.0424	0.0044
8	rs10505376	121072939	0.86	0.789876638244022	1.04	0.276253925711104	0.761996134959152	0.385883260852052	0.0079	0.0084	0.0902	0.0122	0.0432	0.0126	0.0118	0.0206	0.003	0.0272	0.048	0.1499	0.0053	0.0398	0.1034	0.0155	0.0161	0.0052	0.0023	0.0163	0.0108	0.1432	0.0308	0.1255	0.0424	0.0044
8	rs7016443	121074184	0.86	0.789876638244022	1.04	0.276253925711104	0.71535941066895	0.345577435925207	0.0079	0.0084	0.0901	0.0123	0.0432	0.0127	0.0119	0.0206	0.0031	0.0271	0.048	0.1497	0.0053	0.04	0.1033	0.0156	0.0162	0.0051	0.0023	0.0163	0.0108	0.143	0.0308	0.1255	0.0424	0.0043
8	rs117841501	121092087	0.86	0.789876638244022	1.05	0.24269399207398	0.680913378797392	0.275834932290775	0.0079	0.0084	0.0903	0.0124	0.0431	0.0128	0.012	0.0207	0.0031	0.0271	0.048	0.1494	0.0054	0.0401	0.1031	0.0156	0.0162	0.005	0.0024	0.0165	0.0109	0.1427	0.0308	0.1254	0.0422	0.0043
8	rs72675745	121099173	0.86	0.789876638244022	1.05	0.24269399207398	0.690625285206658	0.271787515114599	0.0079	0.0085	0.09	0.0127	0.0429	0.013	0.0121	0.0207	0.0032	0.027	0.0481	0.149	0.0055	0.0404	0.1028	0.0157	0.0163	0.0049	0.0024	0.0166	0.011	0.1423	0.0309	0.1252	0.0421	0.0043
8	rs6469899	121102762	0.86	0.789876638244022	1.05	0.24269399207398	0.727833793070828	0.247115092261109	0.0079	0.0086	0.0895	0.0134	0.0423	0.0135	0.0126	0.0208	0.0034	0.027	0.0477	0.1484	0.0059	0.0414	0.1025	0.0158	0.0167	0.0045	0.0026	0.0171	0.0113	0.1414	0.0308	0.1247	0.0417	0.0042
8	rs7843130	121120890	0.86	0.789876638244022	1.05	0.24269399207398	0.739194990806658	0.253863009859626	0.008	0.0086	0.0894	0.0134	0.0423	0.0136	0.0127	0.0208	0.0034	0.0271	0.0477	0.1484	0.0059	0.0414	0.1024	0.0159	0.0167	0.0045	0.0026	0.0171	0.0113	0.1412	0.0308	0.1246	0.0417	0.0042
8	rs12678023	121123494	0.86	0.789876638244022	1.05	0.24269399207398	0.741839445963971	0.255332611016849	0.008	0.0086	0.0893	0.0134	0.0423	0.0136	0.0127	0.0208	0.0034	0.0271	0.0477	0.1484	0.0059	0.0414	0.1024	0.0159	0.0167	0.0045	0.0026	0.0171	0.0113	0.1412	0.0308	0.1246	0.0417	0.0042
8	rs75051770	121128507	0.86	0.789876638244022	1.05	0.24269399207398	0.736479318116051	0.249919729101347	0.008	0.0086	0.0893	0.0134	0.0423	0.0136	0.0127	0.0208	0.0034	0.0272	0.0477	0.1484	0.0059	0.0414	0.1024	0.0159	0.0167	0.0045	0.0026	0.0171	0.0113	0.1413	0.0308	0.1246	0.0416	0.0042
8	rs35959948	121135054	0.86	0.789876638244022	1.05	0.24269399207398	0.691797783710552	0.227550742548961	0.0081	0.0086	0.0893	0.0135	0.0423	0.0136	0.0127	0.0207	0.0034	0.0272	0.0476	0.1483	0.0059	0.0413	0.1023	0.016	0.0168	0.0045	0.0026	0.0172	0.0113	0.1412	0.0308	0.1246	0.0416	0.0042
8	rs79031462	121162349	0.86	0.789876638244022	1.05	0.24269399207398	0.662393928390023	0.224503833117382	0.008	0.0085	0.0892	0.0135	0.0422	0.0137	0.0128	0.0207	0.0034	0.0274	0.0475	0.1483	0.0059	0.0413	0.1021	0.016	0.0168	0.0045	0.0026	0.0173	0.0113	0.1411	0.0307	0.1246	0.0417	0.0042
8	rs111533267	121173177	0.86	0.789876638244022	1.05	0.24269399207398	0.660525931566177	0.242314726367824	0.0081	0.0085	0.0891	0.0136	0.0421	0.0138	0.0128	0.0207	0.0035	0.0276	0.0474	0.1482	0.006	0.0412	0.1019	0.016	0.0169	0.0045	0.0027	0.0174	0.0113	0.1409	0.0307	0.1246	0.0418	0.0042
8	rs73319711	121173286	0.86	0.789876638244022	1.05	0.24269399207398	0.656940334148969	0.246219732924627	0.008	0.0085	0.0891	0.0136	0.0421	0.0137	0.0128	0.0207	0.0035	0.0276	0.0474	0.1482	0.006	0.0412	0.1019	0.016	0.0169	0.0045	0.0027	0.0174	0.0113	0.141	0.0307	0.1246	0.0418	0.0042
8	rs112953380	121175126	0.86	0.789876638244022	1.05	0.24269399207398	0.631385776364052	0.223093750891437	0.008	0.0085	0.0891	0.0136	0.0421	0.0138	0.0129	0.0207	0.0035	0.0275	0.0473	0.1482	0.006	0.0412	0.1019	0.016	0.0169	0.0045	0.0027	0.0174	0.0113	0.1409	0.0307	0.1246	0.0419	0.0042
8	rs13249040	121179006	0.88	0.650722301593725	1.05	0.24269399207398	0.550840159025593	0.304552203402415	0.0078	0.0094	0.0843	0.015	0.0419	0.0153	0.0149	0.021	0.0036	0.0296	0.046	0.1471	0.0062	0.041	0.0993	0.0163	0.0185	0.0048	0.003	0.0183	0.0118	0.1395	0.0299	0.1213	0.0454	0.0042
8	rs1869830	121179606	0.88	0.650722301593725	1.05	0.24269399207398	0.467400001121889	0.346693607835609	0.0075	0.0097	0.0817	0.0159	0.0414	0.0165	0.0168	0.0212	0.0038	0.0314	0.0442	0.1476	0.0063	0.0417	0.0992	0.0163	0.0205	0.0051	0.0034	0.0195	0.0117	0.1366	0.0289	0.1159	0.048	0.0043
8	rs2124471	121179997	0.88	0.650722301593725	1.05	0.24269399207398	0.499029677021752	0.32043950100801	0.0079	0.0098	0.0807	0.0159	0.0416	0.0166	0.017	0.0214	0.0038	0.0313	0.0442	0.147	0.0062	0.0415	0.0993	0.0162	0.0209	0.005	0.0034	0.0199	0.0116	0.1367	0.0285	0.116	0.0484	0.0042
8	rs6980706	121185198	0.88	0.650722301593725	1.05	0.24269399207398	0.547740861489897	0.229079194451356	0.008	0.0099	0.0797	0.0161	0.0416	0.0168	0.0174	0.0217	0.0037	0.0315	0.0435	0.1457	0.006	0.0416	0.099	0.0163	0.0216	0.0047	0.0033	0.0202	0.0116	0.1374	0.0281	0.1163	0.0494	0.0039
8	rs17825670	121194696	0.88	0.650722301593725	1.05	0.24269399207398	0.561585832522884	0.219419599078099	0.0079	0.0099	0.0795	0.0161	0.0415	0.0168	0.0174	0.0217	0.0037	0.0316	0.0434	0.1456	0.0059	0.0417	0.0988	0.0163	0.0218	0.0046	0.0033	0.0202	0.0116	0.1377	0.0281	0.1165	0.0495	0.0039
8	rs7005932	121194900	0.88	0.650722301593725	1.05	0.24269399207398	0.56652673788427	0.222985403147802	0.0079	0.0099	0.0795	0.0161	0.0415	0.0168	0.0174	0.0217	0.0037	0.0316	0.0434	0.1456	0.0059	0.0417	0.0987	0.0163	0.0218	0.0046	0.0033	0.0202	0.0116	0.1377	0.028	0.1165	0.0495	0.0039
8	rs35439635	121197554	0.88	0.650722301593725	1.05	0.24269399207398	0.530809956106465	0.202717078738739	0.0079	0.0099	0.0796	0.0161	0.0415	0.0168	0.0175	0.0217	0.0037	0.0317	0.0435	0.1456	0.0059	0.0417	0.0986	0.0163	0.0218	0.0046	0.0033	0.0202	0.0117	0.1376	0.0281	0.1165	0.0493	0.0039
8	rs55691821	121208630	0.89	0.587533376708783	1.05	0.24269399207398	0.428261551124858	0.148643491774968	0.0075	0.01	0.0794	0.016	0.0415	0.0171	0.0178	0.0214	0.0034	0.0321	0.0436	0.1456	0.0054	0.0423	0.0992	0.0163	0.022	0.0046	0.0031	0.02	0.0118	0.1365	0.0277	0.1167	0.0505	0.0036
8	rs72675794	121213794	0.89	0.587533376708783	1.05	0.24269399207398	0.42937309671799	0.138866829495454	0.0075	0.01	0.0794	0.0159	0.0415	0.0172	0.0178	0.0214	0.0033	0.0321	0.0434	0.1456	0.0054	0.0424	0.0993	0.0163	0.0221	0.0046	0.0031	0.0199	0.0118	0.1365	0.0277	0.1167	0.0506	0.0035
8	rs72675796	121219573	0.89	0.587533376708783	1.05	0.24269399207398	0.408042190590581	0.132394466207228	0.0074	0.01	0.0795	0.0159	0.0414	0.0172	0.0179	0.0213	0.0032	0.0322	0.0431	0.146	0.0054	0.0424	0.0992	0.0164	0.0222	0.0047	0.003	0.0198	0.0118	0.1365	0.0276	0.1166	0.0507	0.0036
8	rs4870723	121228679	0.89	0.587533376708783	1.05	0.24269399207398	0.434422158935427	0.145638438187969	0.0074	0.01	0.0795	0.0159	0.0412	0.0172	0.018	0.0214	0.0032	0.0321	0.0431	0.1461	0.0053	0.0425	0.0991	0.0165	0.0223	0.0046	0.003	0.0197	0.0118	0.1367	0.0276	0.1167	0.0508	0.0036
8	rs4870725	121229302	0.89	0.587533376708783	1.05	0.24269399207398	0.44401242384007	0.146106516385319	0.0074	0.01	0.0795	0.0159	0.0412	0.0172	0.018	0.0214	0.0032	0.0321	0.0431	0.1461	0.0053	0.0425	0.0989	0.0165	0.0223	0.0046	0.003	0.0197	0.0118	0.1367	0.0276	0.1167	0.0509	0.0036
8	rs10110806	121236048	0.89	0.587533376708783	1.05	0.24269399207398	0.451542832494788	0.144423980149105	0.0074	0.01	0.0794	0.016	0.0413	0.0172	0.018	0.0214	0.0031	0.0322	0.0431	0.1462	0.0054	0.0425	0.099	0.0165	0.0223	0.0046	0.003	0.0197	0.0118	0.1367	0.0275	0.1167	0.0509	0.0036
8	rs77708573	121238764	0.89	0.587533376708783	1.05	0.24269399207398	0.437666521594408	0.135570888800064	0.0073	0.01	0.0794	0.016	0.0413	0.0172	0.018	0.0214	0.0031	0.0321	0.043	0.1462	0.0053	0.0425	0.099	0.0165	0.0224	0.0046	0.003	0.0196	0.0118	0.1367	0.0275	0.1166	0.0509	0.0036
8	rs1010830	121257231	0.89	0.587533376708783	1.05	0.24269399207398	0.452263259143175	0.0985574267252826	0.0069	0.0098	0.0794	0.0161	0.0417	0.0176	0.018	0.0211	0.0028	0.0326	0.043	0.1464	0.0051	0.0428	0.0989	0.0162	0.0227	0.0042	0.0028	0.0195	0.0121	0.1374	0.0276	0.1163	0.051	0.0033
8	rs12542829	121257377	0.89	0.587533376708783	1.05	0.24269399207398	0.451122843920431	0.0973489153999478	0.0069	0.0098	0.0794	0.0161	0.0417	0.0176	0.018	0.0211	0.0028	0.0326	0.043	0.1464	0.0051	0.0428	0.0989	0.0162	0.0227	0.0042	0.0028	0.0195	0.0121	0.1374	0.0276	0.1163	0.051	0.0033
8	rs116380802	121264935	0.89	0.587533376708783	1.05	0.24269399207398	0.445441985260087	0.0890549898636873	0.0069	0.0097	0.0794	0.0161	0.0417	0.0176	0.018	0.021	0.0027	0.0325	0.043	0.1463	0.0051	0.0429	0.0988	0.0162	0.0227	0.0042	0.0027	0.0195	0.0121	0.1377	0.0275	0.1162	0.0511	0.0033
8	rs3829044	121267457	0.89	0.587533376708783	1.05	0.24269399207398	0.452743856639565	0.0926525454167804	0.007	0.0097	0.0793	0.0161	0.0418	0.0176	0.0181	0.021	0.0027	0.0325	0.043	0.1463	0.0051	0.0429	0.0988	0.0162	0.0227	0.0042	0.0027	0.0195	0.0121	0.1378	0.0274	0.1162	0.0512	0.0033
8	rs11990470	121269138	0.89	0.587533376708783	1.05	0.24269399207398	0.461740680437094	0.0907684969522739	0.007	0.0096	0.0794	0.0161	0.0418	0.0175	0.018	0.021	0.0027	0.0324	0.043	0.1463	0.005	0.043	0.0989	0.0162	0.0227	0.0043	0.0026	0.0195	0.0121	0.138	0.0273	0.1161	0.0514	0.0032
8	rs7813088	121269836	0.9	0.528487958927512	1.05	0.24269399207398	0.516178399222255	0.0993663407628129	0.007	0.0091	0.0794	0.0157	0.0422	0.0175	0.0175	0.0212	0.0025	0.0324	0.0432	0.1465	0.0048	0.0439	0.0994	0.016	0.0227	0.0042	0.0024	0.0198	0.0125	0.1379	0.0265	0.1153	0.0523	0.0033
8	rs11781561	121280067	0.9	0.528487958927512	1.05	0.24269399207398	0.573774102638202	0.107763259196691	0.0067	0.0092	0.0794	0.0152	0.0426	0.0174	0.0168	0.0208	0.0023	0.0328	0.044	0.147	0.0044	0.0447	0.0998	0.0158	0.0226	0.0039	0.0019	0.0195	0.0128	0.1388	0.0262	0.115	0.0526	0.0029
8	rs77599611	121280431	0.91	0.473491286898298	1.05	0.24269399207398	0.614676195248976	0.0929680434291591	0.0067	0.0091	0.0794	0.0152	0.0425	0.0173	0.0168	0.0208	0.002	0.0327	0.044	0.147	0.0042	0.0446	0.1002	0.0157	0.0226	0.0039	0.0017	0.0195	0.0127	0.1395	0.0263	0.1151	0.0526	0.0029
8	rs1869832	121292805	0.91	0.473491286898298	1.05	0.24269399207398	0.640206620828503	0.0958265468292413	0.0066	0.0091	0.0793	0.0152	0.0425	0.0173	0.0167	0.0209	0.002	0.0328	0.0441	0.147	0.0042	0.0447	0.1005	0.0156	0.0226	0.0039	0.0017	0.0195	0.0128	0.1397	0.0262	0.1149	0.0526	0.0029
8	rs10110786	121293874	0.91	0.473491286898298	1.06	0.212122118160079	0.639852716493798	0.0948699198630098	0.0066	0.0091	0.0793	0.0152	0.0425	0.0173	0.0167	0.0209	0.002	0.0328	0.0441	0.147	0.0042	0.0447	0.1005	0.0156	0.0226	0.0039	0.0017	0.0195	0.0128	0.1397	0.0262	0.1149	0.0526	0.0029
8	rs117226293	121297989	0.91	0.473491286898298	1.05	0.24269399207398	0.63272294698834	0.0947108498544757	0.0066	0.0091	0.0793	0.0152	0.0425	0.0172	0.0167	0.0209	0.002	0.0328	0.0441	0.147	0.0042	0.0447	0.1005	0.0156	0.0226	0.0039	0.0017	0.0195	0.0128	0.1396	0.0262	0.115	0.0525	0.0029
8	rs17833992	121298156	0.91	0.473491286898298	1.05	0.24269399207398	0.632089389388768	0.0947903717034728	0.0066	0.0091	0.0793	0.0152	0.0425	0.0172	0.0167	0.0209	0.002	0.0328	0.0441	0.147	0.0042	0.0447	0.1005	0.0156	0.0226	0.0039	0.0017	0.0195	0.0128	0.1396	0.0262	0.115	0.0525	0.0029
8	rs117497359	121305028	0.91	0.473491286898298	1.05	0.24269399207398	0.619967432004617	0.0887448420242595	0.0065	0.0091	0.0793	0.0152	0.0426	0.0172	0.0167	0.0209	0.002	0.0328	0.044	0.147	0.0042	0.0447	0.1006	0.0156	0.0226	0.004	0.0017	0.0195	0.0128	0.1396	0.0262	0.115	0.0525	0.0029
8	rs6985324	121316804	0.91	0.473491286898298	1.05	0.24269399207398	0.620316269095395	0.0897543985335138	0.0065	0.0091	0.0793	0.0152	0.0426	0.0172	0.0167	0.0209	0.002	0.0329	0.044	0.147	0.0042	0.0448	0.1006	0.0156	0.0226	0.004	0.0016	0.0195	0.0128	0.1397	0.0262	0.115	0.0524	0.0029
8	rs75193188	121325139	0.91	0.473491286898298	1.05	0.24269399207398	0.603467140947129	0.0871236644848596	0.0065	0.0091	0.0793	0.0151	0.0426	0.0171	0.0166	0.021	0.002	0.0329	0.0439	0.1468	0.0042	0.0448	0.1008	0.0156	0.0226	0.004	0.0016	0.0195	0.0129	0.1397	0.0262	0.1149	0.0524	0.0029
8	rs10505379	121326427	0.91	0.473491286898298	1.05	0.24269399207398	0.60160820967299	0.0877398470770927	0.0065	0.0091	0.0793	0.0151	0.0426	0.0171	0.0166	0.021	0.002	0.0329	0.0439	0.1468	0.0042	0.0448	0.1008	0.0156	0.0226	0.004	0.0016	0.0195	0.0129	0.1396	0.0262	0.1149	0.0524	0.0029
8	rs79931707	121328506	0.91	0.473491286898298	1.05	0.24269399207398	0.590169306228742	0.0838416024055683	0.0065	0.0092	0.0794	0.0151	0.0426	0.0171	0.0166	0.0209	0.002	0.0329	0.0438	0.1467	0.0042	0.0448	0.101	0.0155	0.0225	0.004	0.0016	0.0195	0.0129	0.1395	0.0262	0.1148	0.0524	0.0029
8	rs34559073	121331062	0.92	0.422441555019286	1.05	0.24269399207398	0.502373996360168	0.0917871177191262	0.0066	0.0095	0.0797	0.0148	0.0425	0.017	0.0167	0.0209	0.0021	0.0332	0.0437	0.1465	0.0042	0.0449	0.1022	0.0154	0.0222	0.0041	0.0016	0.0197	0.013	0.1391	0.0259	0.1144	0.0523	0.0029
8	rs79522313	121332564	0.92	0.422441555019286	1.04	0.276253925711104	0.462165479628263	0.121542442756729	0.0066	0.0098	0.0798	0.0146	0.0426	0.0169	0.0168	0.0209	0.0021	0.0334	0.0436	0.1463	0.0042	0.0449	0.1029	0.0153	0.0219	0.0042	0.0016	0.0198	0.0131	0.1387	0.0258	0.114	0.0524	0.0028
8	rs117814394	121336698	0.92	0.422441555019286	1.04	0.276253925711104	0.393843320569712	0.128798433641839	0.0067	0.01	0.08	0.0144	0.0427	0.0168	0.0167	0.0209	0.0022	0.0338	0.0435	0.1457	0.0042	0.045	0.1035	0.0153	0.0214	0.0042	0.0017	0.0197	0.0132	0.1386	0.0255	0.1139	0.0525	0.0029
8	rs16892907	121338391	0.92	0.422441555019286	1.04	0.276253925711104	0.369077449298295	0.126836312387972	0.0067	0.01	0.0801	0.0144	0.0427	0.0167	0.0167	0.0209	0.0022	0.0339	0.0434	0.1455	0.0042	0.045	0.1037	0.0153	0.0212	0.0043	0.0017	0.0197	0.0133	0.1385	0.0254	0.1138	0.0525	0.0029
8	rs16893923	121342538	0.92	0.422441555019286	1.04	0.276253925711104	0.338561778470029	0.123826082368354	0.0068	0.0101	0.0803	0.0143	0.0427	0.0167	0.0167	0.0209	0.0023	0.0341	0.0433	0.1453	0.0042	0.0448	0.1041	0.0154	0.021	0.0043	0.0018	0.0198	0.0133	0.1386	0.0253	0.1137	0.0525	0.0029
8	rs74829995	121350362	0.92	0.422441555019286	1.04	0.276253925711104	0.328675293363928	0.132575227842173	0.0068	0.0102	0.0804	0.0143	0.0427	0.0167	0.0167	0.0209	0.0023	0.0341	0.0433	0.1452	0.0042	0.0447	0.1042	0.0154	0.0209	0.0043	0.0018	0.0198	0.0133	0.1386	0.0254	0.1137	0.0525	0.0029
8	rs4143484	121354329	0.92	0.422441555019286	1.04	0.276253925711104	0.327756261862191	0.142284369371962	0.0068	0.0102	0.0804	0.0143	0.0428	0.0166	0.0167	0.0209	0.0023	0.0341	0.0433	0.1453	0.0042	0.0447	0.1041	0.0154	0.021	0.0044	0.0018	0.0198	0.0133	0.1385	0.0254	0.1136	0.0524	0.003
8	rs63246862	121354505	0.93	0.375229593708928	1.04	0.276253925711104	0.334475436321482	0.144423980149105	0.0068	0.0101	0.0805	0.0143	0.0428	0.0166	0.0168	0.0208	0.0023	0.0342	0.0434	0.1452	0.0042	0.0447	0.1039	0.0154	0.021	0.0044	0.0018	0.0198	0.0134	0.1386	0.0253	0.1135	0.0525	0.0029
8	rs17239730	121370559	0.93	0.375229593708928	1.04	0.276253925711104	0.321007325938943	0.147890154095013	0.0068	0.0101	0.0804	0.0142	0.0427	0.0166	0.0166	0.0208	0.0023	0.0343	0.0434	0.1451	0.0042	0.0447	0.1041	0.0154	0.0209	0.0044	0.0018	0.0198	0.0134	0.1385	0.0254	0.1135	0.0525	0.0029
8	rs7011270	121374194	0.93	0.375229593708928	1.04	0.276253925711104	0.285232479935683	0.157404973625127	0.0069	0.0101	0.0804	0.0142	0.043	0.0166	0.0164	0.0208	0.0024	0.0344	0.0434	0.1449	0.0042	0.0447	0.1045	0.0154	0.0207	0.0045	0.0018	0.0199	0.0135	0.1381	0.0255	0.1134	0.0527	0.0029
8	rs4870728	121386925	0.93	0.375229593708928	1.04	0.276253925711104	0.19933204512702	0.157597423766489	0.007	0.0101	0.0807	0.014	0.0433	0.0162	0.0162	0.0211	0.0024	0.035	0.0434	0.1438	0.004	0.0455	0.1057	0.015	0.0197	0.0045	0.0017	0.0199	0.0137	0.1378	0.0256	0.1131	0.0528	0.0029
8	rs4573322	121387859	0.93	0.375229593708928	1.04	0.276253925711104	0.199059878587827	0.160591050923285	0.007	0.0101	0.0807	0.014	0.0434	0.0162	0.0162	0.0211	0.0024	0.035	0.0434	0.1438	0.004	0.0455	0.1057	0.015	0.0197	0.0045	0.0017	0.0199	0.0137	0.1378	0.0256	0.1131	0.0528	0.0029
8	rs72678256	121399974	0.94	0.331738599837001	1.04	0.276253925711104	0.194158707689713	0.164776365116325	0.007	0.0101	0.0808	0.0141	0.0435	0.0162	0.0161	0.0212	0.0023	0.0352	0.0436	0.1436	0.0039	0.0456	0.1056	0.0148	0.0196	0.0046	0.0017	0.0199	0.0138	0.1375	0.0257	0.1129	0.0529	0.0029
8	rs7001242	121458457	0.93	0.375229593708928	1.04	0.276253925711104	0.187819795224367	0.17196779159252	0.007	0.01	0.0808	0.0142	0.0435	0.0162	0.0161	0.0212	0.0023	0.0353	0.0436	0.1435	0.0039	0.0457	0.1056	0.0148	0.0195	0.0046	0.0016	0.02	0.0139	0.1373	0.0257	0.1129	0.053	0.0029
8	rs4310246	121461869	0.93	0.375229593708928	1.04	0.276253925711104	0.187932606134317	0.172464271924578	0.007	0.01	0.0808	0.0142	0.0435	0.0162	0.0161	0.0212	0.0023	0.0353	0.0436	0.1435	0.0039	0.0457	0.1056	0.0148	0.0195	0.0046	0.0016	0.02	0.0139	0.1373	0.0257	0.1129	0.053	0.0029
8	rs74816330	121468486	0.93	0.375229593708928	1.04	0.276253925711104	0.188007834990093	0.172364936005545	0.007	0.01	0.0808	0.0142	0.0435	0.0162	0.0161	0.0212	0.0023	0.0353	0.0436	0.1435	0.0039	0.0457	0.1056	0.0148	0.0195	0.0046	0.0016	0.02	0.0139	0.1373	0.0257	0.1129	0.053	0.0029
8	rs9774356	121478838	0.94	0.331738599837001	1.04	0.276253925711104	0.197160631089572	0.181485307142046	0.007	0.01	0.0807	0.0142	0.0435	0.0162	0.0162	0.0212	0.0023	0.0353	0.0437	0.1435	0.0039	0.0457	0.1056	0.0147	0.0195	0.0047	0.0016	0.02	0.0139	0.1373	0.0257	0.1129	0.053	0.0029
8	rs72678286	121485875	0.94	0.331738599837001	1.04	0.276253925711104	0.194120391927982	0.179567655713298	0.007	0.01	0.0806	0.0142	0.0435	0.0162	0.0162	0.0213	0.0023	0.0353	0.0437	0.1435	0.0039	0.0458	0.1056	0.0148	0.0195	0.0047	0.0016	0.02	0.0139	0.1373	0.0257	0.1129	0.0529	0.0029
8	rs12386936	121487047	0.94	0.331738599837001	1.04	0.276253925711104	0.194158707689713	0.180273342860858	0.007	0.01	0.0806	0.0142	0.0435	0.0162	0.0162	0.0213	0.0023	0.0353	0.0437	0.1435	0.0039	0.0458	0.1056	0.0148	0.0195	0.0047	0.0016	0.02	0.0139	0.1373	0.0257	0.1129	0.0529	0.0029
8	rs4442180	121507960	0.94	0.331738599837001	1.04	0.276253925711104	0.193163900337357	0.178661746574528	0.007	0.01	0.0807	0.0142	0.0435	0.0162	0.0162	0.0213	0.0023	0.0353	0.0437	0.1435	0.0039	0.0458	0.1056	0.0148	0.0195	0.0047	0.0016	0.02	0.0139	0.1373	0.0256	0.1129	0.0529	0.0029
8	rs72678300	121510827	0.94	0.331738599837001	1.04	0.276253925711104	0.192972925670547	0.178762325085799	0.007	0.01	0.0807	0.0142	0.0435	0.0162	0.0162	0.0213	0.0023	0.0353	0.0437	0.1435	0.0039	0.0458	0.1056	0.0148	0.0195	0.0047	0.0016	0.02	0.0139	0.1373	0.0256	0.1129	0.0529	0.0029
8	rs35275674	121519226	0.94	0.331738599837001	1.04	0.276253925711104	0.188271271954255	0.181788734373627	0.007	0.01	0.0807	0.0142	0.0435	0.0162	0.0162	0.0213	0.0023	0.0353	0.0437	0.1435	0.0039	0.0458	0.1056	0.0148	0.0195	0.0047	0.0016	0.0199	0.0139	0.1373	0.0256	0.1129	0.0529	0.0029
8	rs10101562	121522651	0.94	0.331738599837001	1.04	0.276253925711104	0.188158344499402	0.181384203457618	0.007	0.01	0.0807	0.0142	0.0435	0.0162	0.0162	0.0213	0.0023	0.0353	0.0437	0.1435	0.0039	0.0458	0.1056	0.0148	0.0195	0.0047	0.0016	0.0199	0.0139	0.1373	0.0256	0.1129	0.0529	0.0029
8	rs35511242	121528385	0.94	0.331738599837001	1.04	0.276253925711104	0.174384375708679	0.168604988694513	0.007	0.01	0.0807	0.0142	0.0436	0.0163	0.0162	0.0213	0.0023	0.0353	0.0437	0.1434	0.0039	0.0458	0.1057	0.0147	0.0195	0.0047	0.0016	0.0199	0.0139	0.1372	0.0256	0.1128	0.0528	0.0029
8	rs61753798	121530092	0.94	0.331738599837001	1.03	0.312927433563081	0.171873434649387	0.17685467971828	0.0071	0.01	0.0807	0.0142	0.0436	0.0162	0.0162	0.0213	0.0023	0.0353	0.0437	0.1434	0.0039	0.0458	0.1058	0.0147	0.0195	0.0047	0.0016	0.0199	0.0139	0.1372	0.0256	0.1128	0.0528	0.0029
8	rs62526661	121548152	0.94	0.331738599837001	1.03	0.312927433563081	0.183116818523023	0.209260572369943	0.0071	0.0099	0.0807	0.0142	0.0437	0.0161	0.0161	0.0213	0.0023	0.0353	0.0437	0.1432	0.0039	0.0459	0.1058	0.0147	0.0195	0.0047	0.0017	0.0199	0.0139	0.137	0.0256	0.1128	0.0529	0.0029
8	rs62526662	121549830	0.94	0.331738599837001	1.03	0.312927433563081	0.183153873936723	0.212025115407656	0.0071	0.0099	0.0807	0.0142	0.0438	0.0161	0.0161	0.0213	0.0023	0.0354	0.0437	0.1432	0.0039	0.0458	0.1057	0.0147	0.0195	0.0047	0.0017	0.0199	0.0139	0.137	0.0256	0.1128	0.0529	0.0029
8	rs56007501	121551703	0.94	0.331738599837001	1.03	0.312927433563081	0.312836443886955	0.244878633616197	0.0071	0.0099	0.0808	0.0142	0.0436	0.0161	0.016	0.0213	0.0023	0.0356	0.0435	0.1429	0.004	0.0458	0.1058	0.0146	0.0194	0.0047	0.0017	0.0198	0.014	0.1368	0.0256	0.1126	0.0528	0.003
8	rs73705089	121555662	0.96	0.255413023536062	1.02	0.35283343175317	0.120252870057023	0.252959970246721	0.0076	0.0096	0.0822	0.0141	0.044	0.0164	0.0157	0.0214	0.0026	0.0374	0.0431	0.1398	0.0047	0.0461	0.107	0.0143	0.019	0.005	0.002	0.0199	0.0147	0.1343	0.026	0.1116	0.0526	0.0036
8	rs7017132	121558400	0.97	0.222305343836028	1.02	0.35283343175317	0.142555859853414	0.38166914454775	0.0077	0.0092	0.0856	0.0138	0.0452	0.0168	0.0153	0.0222	0.0026	0.0418	0.0414	0.1341	0.0042	0.0467	0.1102	0.0137	0.0182	0.0051	0.002	0.02	0.016	0.1296	0.0264	0.1092	0.0531	0.0041
8	rs7015410	121561369	0.97	0.222305343836028	1.03	0.312927433563081	0.132200827456727	0.373786831923414	0.0077	0.0092	0.0855	0.0138	0.0451	0.0168	0.0153	0.0223	0.0026	0.042	0.0414	0.1341	0.0043	0.0467	0.1105	0.0137	0.0182	0.0051	0.0019	0.02	0.0161	0.1294	0.0263	0.1092	0.0531	0.0041
8	rs75828737	121566256	0.97	0.222305343836028	1.01	0.39608418712213	0.136367600057463	0.371886772123431	0.0077	0.0092	0.0856	0.0138	0.0449	0.0168	0.0152	0.0223	0.0026	0.0423	0.0414	0.134	0.0043	0.0467	0.1107	0.0137	0.0182	0.005	0.0019	0.02	0.016	0.1296	0.0262	0.1095	0.0529	0.0041
8	rs56226488	121569636	0.97	0.222305343836028	1.01	0.39608418712213	0.141215954938057	0.353287541709458	0.0077	0.0092	0.0856	0.0138	0.0447	0.0169	0.0152	0.0224	0.0026	0.0425	0.0413	0.1338	0.0043	0.0467	0.1108	0.0136	0.0182	0.005	0.0019	0.0199	0.0161	0.1298	0.0261	0.1097	0.0529	0.0041
8	rs4297067	121571266	0.97	0.222305343836028	1.01	0.39608418712213	0.147109440123999	0.352165307470376	0.0076	0.0092	0.0856	0.0138	0.0446	0.0169	0.0151	0.0224	0.0026	0.0426	0.0412	0.1339	0.0043	0.0467	0.1109	0.0136	0.0182	0.005	0.0019	0.0199	0.0161	0.1297	0.0261	0.1098	0.0528	0.0041
8	rs72680546	121572336	0.97	0.222305343836028	1.01	0.39608418712213	0.146751127936218	0.354161096644246	0.0076	0.0092	0.0857	0.0138	0.0446	0.0169	0.0151	0.0224	0.0026	0.0426	0.0412	0.1339	0.0043	0.0467	0.1109	0.0136	0.0182	0.005	0.0019	0.0199	0.0161	0.1297	0.0261	0.1098	0.0528	0.0041
8	rs7842050	121575255	0.97	0.222305343836028	1.01	0.39608418712213	0.142044528445277	0.341370173441047	0.0076	0.0093	0.0857	0.0138	0.0446	0.0169	0.0151	0.0224	0.0026	0.0426	0.0412	0.1339	0.0044	0.0467	0.111	0.0136	0.0182	0.005	0.0019	0.0199	0.0161	0.1297	0.0261	0.1097	0.0527	0.0041
8	rs72680561	121583603	0.97	0.222305343836028	1.01	0.39608418712213	0.125992426223713	0.338039752138928	0.0076	0.0093	0.0858	0.0138	0.0446	0.0169	0.0149	0.0223	0.0027	0.0426	0.041	0.1336	0.0045	0.0467	0.1116	0.0136	0.018	0.005	0.0019	0.0198	0.0167	0.1293	0.0261	0.11	0.0524	0.0041
8	rs75384748	121583685	0.97	0.222305343836028	1.01	0.39608418712213	0.12404151442615	0.341987954409437	0.0076	0.0093	0.0858	0.0138	0.0446	0.0169	0.0149	0.0223	0.0027	0.0426	0.041	0.1337	0.0045	0.0467	0.1116	0.0136	0.018	0.005	0.0019	0.0197	0.0167	0.1293	0.0261	0.11	0.0524	0.0041
8	Affx-31455529	121593916	0.97	0.222305343836028	1.01	0.39608418712213	0.107932368588866	0.329571962606509	0.0076	0.0093	0.0855	0.0139	0.0447	0.0167	0.0147	0.0226	0.0028	0.0427	0.0409	0.1343	0.0046	0.0467	0.1117	0.0134	0.018	0.005	0.0019	0.0196	0.0165	0.1289	0.0263	0.11	0.0523	0.0041
8	rs78474498	121599109	0.97	0.222305343836028	1.01	0.39608418712213	0.108338000712112	0.339518771510102	0.0076	0.0093	0.0855	0.0139	0.0447	0.0167	0.0146	0.0226	0.0028	0.0427	0.0408	0.1343	0.0046	0.0468	0.1117	0.0134	0.018	0.005	0.0019	0.0196	0.0165	0.129	0.0263	0.11	0.0522	0.0041
8	rs113031706	121603193	0.97	0.222305343836028	1.01	0.39608418712213	0.109315364069421	0.339395448425031	0.0076	0.0093	0.0855	0.0138	0.0447	0.0166	0.0146	0.0226	0.0028	0.0428	0.0408	0.1343	0.0046	0.0469	0.1117	0.0133	0.018	0.0051	0.0019	0.0196	0.0165	0.129	0.0263	0.11	0.0521	0.004
8	rs117588117	121603542	0.97	0.222305343836028	1.01	0.39608418712213	0.108961800700946	0.338902285951402	0.0076	0.0093	0.0855	0.0138	0.0447	0.0166	0.0146	0.0226	0.0028	0.0428	0.0408	0.1343	0.0046	0.0469	0.1117	0.0133	0.018	0.0051	0.0019	0.0196	0.0165	0.129	0.0263	0.11	0.0521	0.004
8	rs6981480	121604137	0.97	0.222305343836028	1.02	0.35283343175317	0.114032143156702	0.347314150895086	0.0076	0.0093	0.0855	0.0138	0.0447	0.0166	0.0146	0.0226	0.0028	0.0428	0.0407	0.1343	0.0046	0.047	0.1117	0.0133	0.018	0.0051	0.0019	0.0196	0.0164	0.129	0.0263	0.11	0.0522	0.0041
8	rs77956709	121608261	0.97	0.222305343836028	1.02	0.35283343175317	0.120946920900456	0.331774910618468	0.0076	0.0093	0.0857	0.0137	0.0446	0.0167	0.0146	0.0224	0.0027	0.0429	0.0405	0.134	0.0046	0.0473	0.112	0.0133	0.018	0.0051	0.0019	0.0195	0.0166	0.1293	0.0264	0.1102	0.0519	0.004
8	rs72680589	121611900	0.97	0.222305343836028	1.02	0.35283343175317	0.127482715606007	0.329694236068424	0.0076	0.0092	0.0858	0.0136	0.0445	0.0167	0.0145	0.0222	0.0027	0.0429	0.0404	0.1339	0.0046	0.0473	0.1121	0.0133	0.018	0.0051	0.0019	0.0195	0.0166	0.1295	0.0264	0.1103	0.0518	0.004
8	rs116911797	121617208	0.97	0.222305343836028	1.02	0.35283343175317	0.127961854250459	0.326885308073674	0.0076	0.0092	0.0858	0.0136	0.0445	0.0167	0.0145	0.0222	0.0027	0.0429	0.0404	0.1338	0.0046	0.0473	0.1122	0.0132	0.018	0.0051	0.0019	0.0195	0.0167	0.1296	0.0264	0.1103	0.0517	0.0039
8	rs4871076	121627839	0.97	0.222305343836028	1.01	0.39608418712213	0.122284005899151	0.301570504342006	0.0076	0.0092	0.086	0.0135	0.0444	0.0168	0.0145	0.0222	0.0026	0.043	0.0401	0.1336	0.0046	0.0474	0.1124	0.0132	0.0181	0.0052	0.0019	0.0195	0.0168	0.1298	0.0265	0.1105	0.0512	0.0039
8	rs55852722	121633912	0.98	0.192372589028169	1.01	0.39608418712213	0.120281740145699	0.252283357420548	0.0074	0.0089	0.0861	0.0135	0.0447	0.0166	0.0144	0.0224	0.0024	0.0435	0.04	0.1322	0.0046	0.0478	0.114	0.0129	0.018	0.0053	0.0018	0.0195	0.0173	0.1307	0.0267	0.1111	0.0494	0.0035
8	rs3890759	121634357	0.98	0.192372589028169	1.01	0.39608418712213	0.125754966361722	0.242314726367824	0.0074	0.0089	0.086	0.0135	0.0447	0.0166	0.0144	0.0223	0.0023	0.0435	0.04	0.132	0.0046	0.0478	0.1141	0.0129	0.0181	0.0053	0.0018	0.0195	0.0175	0.1308	0.0267	0.1111	0.0492	0.0035
8	rs73708915	121635165	0.98	0.192372589028169	1.01	0.39608418712213	0.129315274103728	0.238319010462656	0.0074	0.0089	0.0859	0.0135	0.0447	0.0167	0.0144	0.0223	0.0023	0.0436	0.0399	0.1319	0.0046	0.0478	0.1142	0.0129	0.0181	0.0054	0.0018	0.0196	0.0175	0.131	0.0267	0.1111	0.0489	0.0035
8	rs6986718	121635396	0.98	0.192372589028169	1	0.442785362986439	0.12904390032017	0.236770881567235	0.0074	0.0089	0.086	0.0135	0.0447	0.0167	0.0144	0.0223	0.0023	0.0436	0.0399	0.1319	0.0046	0.0478	0.1142	0.0129	0.0181	0.0054	0.0018	0.0196	0.0175	0.131	0.0267	0.1111	0.0489	0.0035
8	rs4324958	121643025	0.98	0.192372589028169	1	0.442785362986439	0.135559057205867	0.228969909277093	0.0074	0.0089	0.0858	0.0135	0.0447	0.0168	0.0144	0.0223	0.0024	0.0436	0.0398	0.1317	0.0047	0.0479	0.1143	0.0129	0.0179	0.0054	0.0018	0.0196	0.0177	0.1311	0.0268	0.1112	0.0488	0.0035
8	rs56368196	121653611	0.98	0.192372589028169	1	0.442785362986439	0.269405256998828	0.226569922258789	0.0074	0.0087	0.085	0.0137	0.0446	0.0172	0.0139	0.0223	0.0025	0.0441	0.0395	0.1319	0.0052	0.0492	0.1138	0.0128	0.0181	0.0053	0.0017	0.0202	0.0184	0.131	0.0273	0.1091	0.0482	0.0035
8	rs4492419	121665034	0.98	0.192372589028169	1	0.442785362986439	0.277281433414958	0.222119240298046	0.0074	0.0087	0.085	0.0137	0.0446	0.0173	0.014	0.0224	0.0025	0.0441	0.0394	0.132	0.0052	0.0492	0.1136	0.0129	0.0182	0.0053	0.0017	0.0202	0.0184	0.131	0.0274	0.109	0.0482	0.0035
8	rs118110813	121665754	0.98	0.192372589028169	1	0.442785362986439	0.278169315082751	0.218773296089836	0.0074	0.0087	0.085	0.0138	0.0446	0.0173	0.014	0.0224	0.0025	0.0441	0.0394	0.1321	0.0052	0.0492	0.1135	0.0128	0.0182	0.0053	0.0017	0.0202	0.0184	0.131	0.0274	0.109	0.0482	0.0035
8	rs7836771	121669019	0.98	0.192372589028169	1	0.442785362986439	0.275556784526221	0.211173207027772	0.0074	0.0087	0.085	0.0139	0.0446	0.0173	0.014	0.0224	0.0025	0.0441	0.0394	0.1322	0.0052	0.0489	0.1136	0.0128	0.0182	0.0052	0.0017	0.0202	0.0184	0.131	0.0275	0.1088	0.0482	0.0035
8	rs72682523	121673897	0.98	0.192372589028169	1	0.442785362986439	0.278356432123817	0.207882820614509	0.0073	0.0088	0.085	0.0139	0.0445	0.0173	0.0141	0.0224	0.0025	0.0441	0.0394	0.1322	0.0052	0.0489	0.1135	0.0128	0.0182	0.0052	0.0017	0.0202	0.0184	0.131	0.0274	0.1088	0.0482	0.0034
8	rs4361791	121686713	0.99	0.165458971998582	0.99	0.493036143459036	0.284427213804391	0.154910747788584	0.0071	0.009	0.0847	0.0144	0.0441	0.0172	0.0147	0.0227	0.0024	0.0446	0.0386	0.1322	0.0053	0.0486	0.1132	0.0129	0.0183	0.0047	0.0017	0.021	0.0188	0.1309	0.0273	0.1092	0.0486	0.0025
8	rs66486105	121691768	0.99	0.165458971998582	0.99	0.493036143459036	0.284379883186799	0.150722260023125	0.0071	0.009	0.0847	0.0144	0.0441	0.0172	0.0147	0.0227	0.0024	0.0446	0.0385	0.1322	0.0053	0.0485	0.1133	0.0129	0.0183	0.0047	0.0016	0.021	0.0188	0.1311	0.0272	0.1093	0.0486	0.0025
8	rs11989782	121694650	0.99	0.165458971998582	0.98	0.546929419532092	0.28889512488822	0.144703912858457	0.0071	0.009	0.0847	0.0144	0.0441	0.0172	0.0147	0.0227	0.0024	0.0445	0.0384	0.1323	0.0053	0.0483	0.1134	0.0128	0.0182	0.0047	0.0016	0.021	0.0188	0.1314	0.0272	0.1094	0.0486	0.0025
8	rs8180897	121699907	1	0.141401729381863	0.98	0.546929419532092	0.378248342598625	0.163604553338375	0.0072	0.0091	0.0847	0.0141	0.0441	0.0176	0.0147	0.0227	0.0026	0.0446	0.0378	0.1324	0.0055	0.0479	0.1142	0.012	0.0178	0.0049	0.0018	0.021	0.0185	0.132	0.0268	0.1093	0.0489	0.0027
8	rs75540398	121701217	1	0.141401729381863	0.98	0.546929419532092	0.381882534521643	0.162824983309083	0.0072	0.0091	0.0848	0.0141	0.044	0.0176	0.0147	0.0227	0.0026	0.0446	0.0378	0.1324	0.0055	0.0478	0.1142	0.012	0.0177	0.0049	0.0018	0.0209	0.0185	0.132	0.0268	0.1094	0.0489	0.0027
8	rs11776321	121707554	1	0.141401729381863	0.98	0.546929419532092	0.390709988569102	0.164092450458626	0.0073	0.0091	0.085	0.014	0.0438	0.0176	0.0147	0.0227	0.0026	0.0446	0.0377	0.1325	0.0056	0.0477	0.1143	0.012	0.0177	0.0049	0.0018	0.0209	0.0184	0.132	0.0268	0.1095	0.0489	0.0027
8	rs111623240	121712429	1	0.141401729381863	0.99	0.493036143459036	0.399131212605746	0.164385434173065	0.0073	0.0091	0.0853	0.0139	0.0437	0.0176	0.0147	0.0226	0.0026	0.0445	0.0376	0.1326	0.0056	0.0476	0.1144	0.012	0.0177	0.0049	0.0018	0.0209	0.0184	0.132	0.0267	0.1096	0.0488	0.0027
8	rs7834071	121721214	1	0.141401729381863	0.99	0.493036143459036	0.394797009350411	0.160591050923285	0.0073	0.0091	0.0857	0.0137	0.0435	0.0176	0.0146	0.0225	0.0027	0.0445	0.0375	0.1327	0.0056	0.0474	0.1146	0.0119	0.0177	0.005	0.0018	0.0208	0.0183	0.132	0.0266	0.1098	0.0488	0.0028
8	rs58528057	121747330	1	0.141401729381863	0.98	0.546929419532092	0.434127808726837	0.179869976297521	0.0075	0.0092	0.0863	0.0138	0.0434	0.0177	0.0147	0.0221	0.0028	0.0445	0.037	0.1331	0.006	0.0472	0.1145	0.012	0.0178	0.0053	0.002	0.0208	0.0182	0.1314	0.0263	0.1096	0.0487	0.003
8	rs12545570	121750552	1	0.141401729381863	0.98	0.546929419532092	0.434186670872733	0.179869976297521	0.0075	0.0092	0.0863	0.0138	0.0434	0.0177	0.0147	0.0221	0.0028	0.0445	0.037	0.1331	0.006	0.0472	0.1145	0.012	0.0178	0.0053	0.002	0.0208	0.0182	0.1314	0.0263	0.1096	0.0487	0.003
8	rs76119385	121764008	1	0.141401729381863	0.98	0.546929419532092	0.442822851378178	0.18513789203775	0.0075	0.0092	0.0863	0.0138	0.0434	0.0176	0.0147	0.0221	0.0028	0.0445	0.037	0.1331	0.006	0.0472	0.1145	0.012	0.0177	0.0053	0.002	0.0208	0.0182	0.1314	0.0263	0.1095	0.0487	0.003
8	rs10955987	121774423	1.01	0.120031835070186	0.98	0.546929419532092	0.157794673368823	0.107429017812286	0.0078	0.0097	0.0837	0.0161	0.0444	0.0185	0.017	0.022	0.0029	0.0437	0.035	0.1334	0.0054	0.0464	0.1139	0.0134	0.0179	0.0058	0.0022	0.0214	0.0176	0.128	0.0255	0.1123	0.0468	0.0036
8	rs6991394	121782402	1.01	0.120031835070186	0.98	0.546929419532092	0.156337605537713	0.107679661383449	0.0078	0.0097	0.084	0.0161	0.0445	0.0186	0.017	0.022	0.0029	0.0436	0.035	0.1329	0.0054	0.0464	0.1141	0.0135	0.0179	0.0059	0.0021	0.0212	0.0176	0.1282	0.0255	0.1123	0.0467	0.0036
8	rs117759907	121813537	1.02	0.101174939294895	0.98	0.546929419532092	0.15241331018801	0.100828886621474	0.0077	0.0098	0.0844	0.0161	0.0446	0.0187	0.017	0.0219	0.0028	0.0435	0.0349	0.1333	0.0053	0.0461	0.1147	0.0135	0.0179	0.0058	0.0021	0.0211	0.0176	0.1281	0.0253	0.1123	0.0466	0.0036
8	rs57356692	121815023	1.02	0.101174939294895	0.97	0.604552021827049	0.150126582771057	0.0988806819688679	0.0077	0.0098	0.0843	0.0161	0.0447	0.0188	0.017	0.0218	0.0028	0.0434	0.0348	0.1335	0.0053	0.046	0.1148	0.0135	0.0179	0.0058	0.0021	0.0211	0.0176	0.1281	0.0252	0.1124	0.0465	0.0036
8	rs117582647	121818242	1.02	0.101174939294895	0.97	0.604552021827049	0.161248406740177	0.0922587702781555	0.0076	0.0098	0.0842	0.016	0.0449	0.0191	0.017	0.0216	0.0027	0.0434	0.0345	0.1347	0.0052	0.046	0.1154	0.0138	0.0179	0.0058	0.0021	0.0209	0.0176	0.128	0.0251	0.1112	0.0463	0.0035
8	rs13438834	121818295	1.02	0.101174939294895	0.97	0.604552021827049	0.159567345213683	0.0926525454167804	0.0076	0.0098	0.0842	0.016	0.045	0.0191	0.017	0.0216	0.0027	0.0434	0.0345	0.1348	0.0052	0.046	0.1154	0.0138	0.0179	0.0058	0.0021	0.0209	0.0176	0.128	0.0251	0.1112	0.0463	0.0035
8	rs6985486	121818344	1.02	0.101174939294895	0.97	0.604552021827049	0.161523848132768	0.0922587702781555	0.0076	0.0098	0.0842	0.0161	0.045	0.0192	0.0171	0.0216	0.0027	0.0434	0.0345	0.1348	0.0052	0.046	0.1154	0.0138	0.0177	0.0058	0.0021	0.0209	0.0176	0.128	0.0251	0.1112	0.0463	0.0035
8	rs7830422	121826370	1.02	0.101174939294895	0.97	0.604552021827049	0.176880141848593	0.0362121591486329	0.0072	0.0098	0.084	0.0169	0.0444	0.0211	0.018	0.0213	0.0023	0.0421	0.033	0.1384	0.0045	0.0467	0.1165	0.0143	0.0178	0.0056	0.002	0.0203	0.017	0.129	0.0244	0.1107	0.0445	0.0031
8	rs72682565	121827542	1.02	0.101174939294895	0.97	0.604552021827049	0.177425418849553	0.0361594049063466	0.0072	0.0098	0.084	0.0169	0.0443	0.021	0.018	0.0212	0.0023	0.0421	0.033	0.1384	0.0045	0.0467	0.1166	0.0143	0.0178	0.0056	0.002	0.0203	0.017	0.129	0.0244	0.1106	0.0445	0.0031
8	rs4585781	121828919	1.02	0.101174939294895	0.97	0.604552021827049	0.176952789337094	0.0371677161631349	0.0072	0.0098	0.0841	0.0168	0.0443	0.021	0.018	0.0212	0.0023	0.0421	0.033	0.1384	0.0045	0.0467	0.1166	0.0143	0.0178	0.0056	0.002	0.0203	0.0171	0.129	0.0244	0.1106	0.0445	0.0031
8	rs75622753	121830358	1.02	0.101174939294895	0.97	0.604552021827049	0.177098136109202	0.0359487385041832	0.0072	0.0098	0.0841	0.0168	0.0443	0.021	0.018	0.0212	0.0023	0.0421	0.033	0.1384	0.0045	0.0467	0.1166	0.0143	0.0178	0.0056	0.002	0.0203	0.0171	0.129	0.0244	0.1106	0.0445	0.0031
8	rs10090646	121840359	1.02	0.101174939294895	0.97	0.604552021827049	0.157421177308082	0.0258739064348485	0.007	0.0097	0.0845	0.0174	0.0443	0.0218	0.0183	0.0213	0.0022	0.0422	0.0331	0.1388	0.0041	0.0464	0.1172	0.0148	0.0174	0.0053	0.002	0.0201	0.0163	0.1295	0.0244	0.1101	0.0438	0.0029
8	rs74535780	121841802	1.02	0.101174939294895	0.97	0.604552021827049	0.148220235551544	0.0215890254334355	0.007	0.0097	0.0845	0.0174	0.0443	0.0218	0.0183	0.0213	0.0022	0.0422	0.0332	0.1386	0.0041	0.0464	0.1173	0.0149	0.0175	0.0053	0.002	0.0201	0.0162	0.1296	0.0244	0.1102	0.0436	0.0028
8	rs72682574	121843927	1.02	0.101174939294895	0.97	0.604552021827049	0.14812202448247	0.0214237149968602	0.007	0.0097	0.0845	0.0174	0.0442	0.0218	0.0183	0.0213	0.0021	0.0422	0.0332	0.1386	0.0041	0.0464	0.1173	0.0149	0.0175	0.0053	0.002	0.0201	0.0162	0.1296	0.0244	0.1102	0.0436	0.0028
8	rs7017161	121852680	1.02	0.101174939294895	0.97	0.604552021827049	0.150357636754725	0.0223404879041468	0.007	0.0097	0.0846	0.0174	0.0442	0.0219	0.0183	0.0213	0.0022	0.0422	0.0331	0.1384	0.004	0.0463	0.1173	0.015	0.0175	0.0053	0.002	0.0201	0.0161	0.1298	0.0244	0.1103	0.0435	0.0028
8	rs77476522	121855738	1.02	0.101174939294895	0.97	0.604552021827049	0.156709586080875	0.0216304487048716	0.0069	0.0097	0.0846	0.0174	0.0443	0.022	0.0184	0.0213	0.0021	0.0422	0.033	0.1386	0.004	0.0462	0.1174	0.015	0.0175	0.0053	0.002	0.02	0.016	0.1299	0.0243	0.1103	0.0434	0.0028
8	rs10086522	121862299	1.02	0.101174939294895	0.97	0.604552021827049	0.310798631760241	0.0404340865136578	0.0064	0.0099	0.0856	0.0173	0.0445	0.0232	0.0187	0.021	0.0018	0.0421	0.032	0.14	0.0039	0.0457	0.1181	0.0161	0.0174	0.0049	0.0019	0.0197	0.015	0.1311	0.0234	0.11	0.043	0.0021
8	rs10106747	121867588	1.02	0.101174939294895	0.98	0.546929419532092	0.313833044987184	0.0489523179733826	0.0064	0.0099	0.0855	0.0173	0.0447	0.0233	0.0187	0.021	0.0017	0.0421	0.032	0.1404	0.0039	0.0456	0.1178	0.0162	0.0174	0.005	0.0019	0.0197	0.015	0.1311	0.0234	0.1099	0.043	0.0021
8	rs73327022	121869368	1.02	0.101174939294895	0.98	0.546929419532092	0.307434329687843	0.0404340865136578	0.0064	0.0099	0.0855	0.0172	0.0447	0.0234	0.0186	0.021	0.0017	0.0421	0.032	0.1408	0.0038	0.0455	0.1179	0.0162	0.0174	0.0049	0.0019	0.0196	0.015	0.1312	0.0234	0.1098	0.043	0.0021
8	rs10955992	121872464	1.02	0.101174939294895	0.98	0.546929419532092	0.307286349892897	0.0392767337028858	0.0064	0.0099	0.0853	0.0173	0.0447	0.0234	0.0186	0.021	0.0017	0.0421	0.032	0.1409	0.0036	0.0456	0.1179	0.0162	0.0174	0.0049	0.0019	0.0197	0.015	0.1312	0.0234	0.1099	0.043	0.0021
8	rs7836397	121875083	1.02	0.101174939294895	0.98	0.546929419532092	0.342099772784248	0.0588934940657599	0.0063	0.0098	0.0854	0.0174	0.0449	0.0235	0.0188	0.021	0.0016	0.0421	0.032	0.1411	0.0036	0.0458	0.1178	0.0162	0.0175	0.0048	0.0019	0.0197	0.0149	0.1312	0.0234	0.1098	0.0431	0.002
8	rs4871138	121875575	1.02	0.101174939294895	0.98	0.546929419532092	0.337887570016311	0.0505333042179691	0.0062	0.0098	0.0854	0.0174	0.0449	0.0235	0.0188	0.0209	0.0016	0.0421	0.032	0.1411	0.0036	0.0458	0.1178	0.0162	0.0175	0.0048	0.0019	0.0197	0.0149	0.1312	0.0234	0.1097	0.0431	0.002
8	rs76680287	121885373	1.02	0.101174939294895	0.98	0.546929419532092	0.416417280797391	0.0655878312910603	0.0063	0.0097	0.0848	0.0178	0.044	0.0239	0.0189	0.0202	0.0017	0.0426	0.0319	0.1422	0.0037	0.0461	0.1179	0.0166	0.0174	0.0047	0.002	0.0195	0.0148	0.1302	0.0232	0.1104	0.0424	0.0021
8	rs12680548	121893650	1.02	0.101174939294895	0.98	0.546929419532092	0.420231161031453	0.0785343170470082	0.0063	0.0097	0.0848	0.0179	0.044	0.0239	0.0189	0.0202	0.0017	0.0427	0.0319	0.1423	0.0037	0.0461	0.1179	0.0166	0.0174	0.0047	0.002	0.0195	0.0148	0.1303	0.0232	0.1104	0.0424	0.0021
8	rs13251092	121897015	1.02	0.101174939294895	0.99	0.493036143459036	0.426801168956473	0.0872005922721465	0.0063	0.0097	0.0847	0.0179	0.044	0.0239	0.0189	0.0202	0.0017	0.0427	0.0319	0.1424	0.0037	0.0461	0.1179	0.0166	0.0174	0.0047	0.002	0.0195	0.0148	0.1303	0.0232	0.1104	0.0424	0.0021
8	rs2386269	121897597	1.02	0.101174939294895	1	0.442785362986439	0.447232117157351	0.100665969971369	0.0063	0.0097	0.0848	0.0179	0.044	0.024	0.0189	0.0202	0.0017	0.0426	0.032	0.1425	0.0037	0.046	0.1181	0.0167	0.0174	0.0047	0.0019	0.0195	0.0148	0.1302	0.0232	0.1103	0.0423	0.0021
8	rs75352416	121906472	1.02	0.101174939294895	1	0.442785362986439	0.431013767594107	0.0808342760944891	0.0063	0.0097	0.0848	0.0179	0.044	0.024	0.0189	0.0201	0.0017	0.0426	0.0319	0.1427	0.0037	0.046	0.118	0.0167	0.0174	0.0047	0.0019	0.0195	0.0148	0.1302	0.0231	0.1102	0.0423	0.0021
8	rs13270830	121908159	1.02	0.101174939294895	1	0.442785362986439	0.442644551118427	0.0892878838085201	0.0063	0.0097	0.0848	0.0179	0.0441	0.024	0.0188	0.0201	0.0017	0.0426	0.0319	0.143	0.0037	0.0459	0.1179	0.0167	0.0174	0.0047	0.0019	0.0195	0.0148	0.1301	0.0231	0.1102	0.0424	0.0021
8	rs10111219	121917652	1.02	0.101174939294895	1	0.442785362986439	0.421100367911728	0.0969473785145671	0.0063	0.0096	0.0848	0.0178	0.0442	0.024	0.0188	0.02	0.0017	0.0427	0.0321	0.1437	0.0037	0.0459	0.1175	0.0168	0.0174	0.0047	0.002	0.0193	0.0147	0.13	0.023	0.11	0.0425	0.0021
8	rs12543462	121918155	1.02	0.101174939294895	1	0.442785362986439	0.419073609813661	0.0899880188312368	0.0063	0.0096	0.0848	0.0178	0.0442	0.024	0.0188	0.02	0.0017	0.0427	0.032	0.1437	0.0037	0.0459	0.1174	0.0168	0.0174	0.0047	0.002	0.0193	0.0147	0.13	0.023	0.11	0.0425	0.0021
8	rs17253604	121921117	1.02	0.101174939294895	1	0.442785362986439	0.396032920930503	0.0824828111152438	0.0063	0.0096	0.0847	0.0178	0.0442	0.0239	0.0188	0.02	0.0017	0.0427	0.032	0.1438	0.0037	0.0459	0.1173	0.0168	0.0174	0.0048	0.002	0.0192	0.0146	0.1299	0.023	0.11	0.0426	0.0021
8	rs41387254	121924803	1.02	0.101174939294895	1	0.442785362986439	0.341578283347102	0.177155416492405	0.0066	0.0097	0.0846	0.0177	0.0443	0.0237	0.0189	0.02	0.0017	0.0434	0.0321	0.1442	0.0039	0.046	0.1165	0.0171	0.0177	0.0049	0.0022	0.018	0.0143	0.1289	0.0232	0.1097	0.0433	0.0022
8	rs9297636	121927422	1.01	0.120031835070186	1	0.442785362986439	0.349496612744565	0.196451224054656	0.0067	0.0097	0.0845	0.0177	0.0442	0.0236	0.019	0.02	0.0018	0.0435	0.0321	0.1444	0.004	0.0461	0.1163	0.0172	0.0178	0.005	0.0023	0.0178	0.0143	0.1286	0.0233	0.1097	0.0436	0.0023
8	rs10505383	121928562	1.01	0.120031835070186	1	0.442785362986439	0.329953954519827	0.182598724583481	0.0067	0.0097	0.0845	0.0176	0.0441	0.0236	0.0189	0.02	0.0018	0.0435	0.0322	0.1444	0.004	0.0461	0.1162	0.0172	0.0178	0.005	0.0023	0.0177	0.0142	0.1285	0.0233	0.1096	0.0436	0.0023
8	rs75046456	121940053	1.01	0.120031835070186	1	0.442785362986439	0.282065854200383	0.18493431688321	0.0067	0.0097	0.0851	0.0173	0.0441	0.0234	0.0186	0.02	0.0019	0.0435	0.0321	0.1445	0.0041	0.0462	0.1157	0.0174	0.0178	0.0052	0.0023	0.0173	0.0142	0.1284	0.0235	0.1096	0.0441	0.0023
8	rs117606699	121944724	1.01	0.120031835070186	1	0.442785362986439	0.270509762300753	0.185443398408642	0.0067	0.0097	0.0851	0.0173	0.044	0.0234	0.0186	0.0199	0.002	0.0435	0.0321	0.1446	0.0042	0.0461	0.1155	0.0175	0.0178	0.0052	0.0024	0.0173	0.0141	0.1283	0.0236	0.1097	0.0441	0.0023
8	rs7840441	121946526	1.01	0.120031835070186	1.01	0.39608418712213	0.270555836374202	0.203242205344153	0.0067	0.0097	0.0851	0.0173	0.044	0.0233	0.0186	0.0199	0.002	0.0435	0.0321	0.1447	0.0042	0.0461	0.1155	0.0175	0.0178	0.0052	0.0024	0.0172	0.0141	0.1283	0.0237	0.1097	0.0441	0.0023
8	rs13439619	121948544	1.01	0.120031835070186	1.02	0.35283343175317	0.270740175076947	0.216516171603596	0.0067	0.0097	0.085	0.0173	0.044	0.0233	0.0187	0.0199	0.002	0.0436	0.0321	0.1447	0.0042	0.0462	0.1154	0.0176	0.0178	0.0052	0.0024	0.0173	0.014	0.1283	0.0237	0.1097	0.044	0.0023
8	rs6469969	121953807	1.01	0.120031835070186	1.03	0.312927433563081	0.264374222865272	0.212984867336905	0.0068	0.0097	0.0849	0.0173	0.0439	0.0233	0.0186	0.0198	0.002	0.0438	0.0321	0.1446	0.0042	0.0461	0.1153	0.0178	0.0177	0.0052	0.0024	0.0173	0.014	0.1283	0.0239	0.1097	0.0439	0.0023
8	rs10102687	121961564	1.01	0.120031835070186	1.03	0.312927433563081	0.238742208410178	0.233684375168443	0.0073	0.0094	0.0843	0.0173	0.0437	0.0233	0.0184	0.0202	0.0023	0.0442	0.0317	0.1453	0.0044	0.0463	0.1139	0.0183	0.0175	0.0049	0.0025	0.0168	0.0137	0.1299	0.0242	0.1089	0.0437	0.0025
8	rs55685120	121968696	1.01	0.120031835070186	1.03	0.312927433563081	0.321007325938943	0.181485307142046	0.0079	0.0095	0.0837	0.017	0.0431	0.0234	0.0179	0.0205	0.0025	0.0446	0.0316	0.1464	0.0045	0.0461	0.1124	0.0184	0.0169	0.0047	0.0025	0.0169	0.0134	0.1308	0.0248	0.1094	0.0435	0.0026
8	rs117732216	121977871	1.01	0.120031835070186	1.04	0.276253925711104	0.354738966308829	0.192620440772348	0.008	0.0095	0.0838	0.0169	0.0438	0.0234	0.0177	0.0204	0.0026	0.0448	0.0312	0.1462	0.0046	0.0461	0.1115	0.0184	0.0167	0.0047	0.0026	0.0171	0.0133	0.131	0.0248	0.1096	0.0437	0.0026
8	rs55763728	121979411	1.01	0.120031835070186	1.04	0.276253925711104	0.358363055173007	0.192207832856813	0.008	0.0095	0.0838	0.0169	0.0438	0.0234	0.0177	0.0204	0.0026	0.0448	0.0312	0.1462	0.0046	0.0461	0.1115	0.0184	0.0167	0.0047	0.0026	0.0171	0.0133	0.131	0.0248	0.1096	0.0437	0.0026
8	rs16894470	121981094	1.01	0.120031835070186	1.04	0.276253925711104	0.381827339362784	0.227659807517001	0.0081	0.0095	0.0839	0.0169	0.0437	0.0233	0.0176	0.0204	0.0026	0.0448	0.0312	0.1463	0.0046	0.046	0.1115	0.0185	0.0167	0.0047	0.0026	0.017	0.0133	0.1311	0.0248	0.1095	0.0437	0.0026
8	rs17196208	121983252	1.01	0.120031835070186	1.04	0.276253925711104	0.381882534521643	0.229297815507276	0.0081	0.0095	0.0839	0.0169	0.0437	0.0233	0.0176	0.0204	0.0026	0.0448	0.0312	0.1463	0.0046	0.046	0.1115	0.0185	0.0167	0.0047	0.0026	0.017	0.0133	0.1311	0.0248	0.1095	0.0437	0.0026
8	rs77898320	121984028	1.01	0.120031835070186	1.04	0.276253925711104	0.381937733728783	0.230830052828632	0.0081	0.0095	0.0839	0.0169	0.0437	0.0233	0.0176	0.0204	0.0026	0.0448	0.0312	0.1463	0.0046	0.046	0.1115	0.0185	0.0167	0.0047	0.0026	0.017	0.0133	0.1311	0.0248	0.1095	0.0437	0.0026
8	rs60171869	121986426	1.01	0.120031835070186	1.04	0.276253925711104	0.375944870213153	0.221470341512069	0.0081	0.0095	0.0838	0.0168	0.0436	0.0233	0.0175	0.0205	0.0027	0.0448	0.0312	0.1464	0.0046	0.046	0.1114	0.0187	0.0167	0.0048	0.0026	0.017	0.0133	0.1312	0.0247	0.1096	0.0436	0.0026
8	rs17256231	121994209	1.01	0.120031835070186	1.04	0.276253925711104	0.350129906654617	0.23699184441006	0.008	0.0095	0.0838	0.0169	0.0433	0.0234	0.0175	0.0205	0.0027	0.0449	0.0311	0.1466	0.0047	0.0457	0.1111	0.0187	0.0169	0.0047	0.0026	0.0168	0.0132	0.1314	0.0246	0.1099	0.0437	0.0027
8	rs117738405	122029518	1.01	0.120031835070186	1.04	0.276253925711104	0.340900963506416	0.238540435944697	0.008	0.0094	0.0837	0.017	0.0432	0.0234	0.0176	0.0205	0.0027	0.0448	0.031	0.1469	0.0047	0.0455	0.1107	0.0188	0.0171	0.0046	0.0027	0.0167	0.0132	0.1316	0.0245	0.1102	0.0437	0.0027
8	rs72711659	122030967	1.01	0.120031835070186	1.04	0.276253925711104	0.339236684660293	0.240647261244145	0.008	0.0094	0.0837	0.017	0.0432	0.0234	0.0176	0.0205	0.0027	0.0448	0.031	0.1469	0.0047	0.0455	0.1107	0.0188	0.0171	0.0046	0.0027	0.0167	0.0132	0.1316	0.0245	0.1102	0.0437	0.0027
8	rs1613087	122041789	1.01	0.120031835070186	1.04	0.276253925711104	0.346916804896073	0.256011788873321	0.008	0.0094	0.0836	0.017	0.0431	0.0234	0.0176	0.0205	0.0027	0.0447	0.031	0.147	0.0047	0.0455	0.1107	0.0188	0.0172	0.0046	0.0027	0.0167	0.0132	0.1316	0.0245	0.1102	0.0437	0.0027
8	rs80279634	122043575	1.01	0.120031835070186	1.05	0.24269399207398	0.343405299642134	0.254767063541176	0.008	0.0094	0.0836	0.017	0.0431	0.0234	0.0176	0.0205	0.0027	0.0447	0.031	0.147	0.0047	0.0455	0.1107	0.0188	0.0172	0.0046	0.0027	0.0167	0.0132	0.1317	0.0245	0.1103	0.0437	0.0027
8	rs2945069	122057327	1.01	0.120031835070186	1.05	0.24269399207398	0.343039492507456	0.240869377161002	0.008	0.0094	0.0836	0.0171	0.043	0.0235	0.0176	0.0204	0.0027	0.0446	0.031	0.1472	0.0047	0.0455	0.1106	0.0188	0.0172	0.0045	0.0027	0.0166	0.0132	0.1318	0.0245	0.1104	0.0435	0.0027
8	rs117349444	122057348	1.01	0.120031835070186	1.05	0.24269399207398	0.341734686889287	0.237876357464678	0.008	0.0094	0.0836	0.0171	0.043	0.0235	0.0176	0.0204	0.0027	0.0446	0.031	0.1472	0.0046	0.0455	0.1106	0.0188	0.0172	0.0045	0.0027	0.0166	0.0132	0.1318	0.0245	0.1105	0.0435	0.0027
8	rs34989238	122059010	1.01	0.120031835070186	1.06	0.212122118160079	0.34387591972583	0.242871364984667	0.008	0.0094	0.0836	0.0171	0.043	0.0235	0.0176	0.0204	0.0027	0.0446	0.031	0.1472	0.0046	0.0455	0.1106	0.0188	0.0172	0.0045	0.0027	0.0166	0.0132	0.1318	0.0245	0.1105	0.0435	0.0027
8	rs16894592	122060129	1.01	0.120031835070186	1.06	0.212122118160079	0.342621674443599	0.246331596338012	0.008	0.0094	0.0836	0.0171	0.043	0.0235	0.0176	0.0204	0.0027	0.0446	0.031	0.1472	0.0046	0.0455	0.1105	0.0188	0.0172	0.0045	0.0027	0.0166	0.0132	0.1318	0.0245	0.1105	0.0435	0.0027
8	rs76987869	122062748	1.01	0.120031835070186	1.06	0.212122118160079	0.341630413738122	0.239205107862415	0.008	0.0094	0.0837	0.0171	0.043	0.0235	0.0176	0.0204	0.0027	0.0446	0.031	0.1474	0.0045	0.0455	0.1105	0.0188	0.0171	0.0045	0.0027	0.0166	0.0132	0.1319	0.0245	0.1105	0.0435	0.0028
8	rs17199454	122074926	1.01	0.120031835070186	1.06	0.212122118160079	0.344346873448301	0.222552184077505	0.0079	0.0094	0.0837	0.0171	0.043	0.0235	0.0176	0.0204	0.0027	0.0446	0.031	0.1474	0.0045	0.0455	0.1107	0.0188	0.0171	0.0044	0.0026	0.0166	0.0132	0.1321	0.0245	0.1106	0.0435	0.0027
8	rs12681516	122079822	1.01	0.120031835070186	1.06	0.212122118160079	0.351874514277081	0.211386077689229	0.0079	0.0094	0.0837	0.0171	0.043	0.0235	0.0176	0.0204	0.0026	0.0447	0.031	0.1474	0.0044	0.0456	0.1108	0.0188	0.0171	0.0044	0.0025	0.0166	0.0132	0.1322	0.0244	0.1104	0.0436	0.0026
8	rs79006766	122091286	1.01	0.120031835070186	1.07	0.184406357471863	0.343509853046426	0.206930766070822	0.0079	0.0094	0.0837	0.0172	0.0429	0.0235	0.0175	0.0204	0.0027	0.0446	0.031	0.1474	0.0044	0.0456	0.1108	0.0187	0.0171	0.0044	0.0025	0.0165	0.0132	0.1322	0.0244	0.1105	0.0436	0.0027
8	rs1594741	122106877	1.01	0.120031835070186	1.07	0.184406357471863	0.336541247139224	0.206191285363233	0.0079	0.0094	0.0837	0.0172	0.0429	0.0235	0.0175	0.0204	0.0027	0.0446	0.031	0.1474	0.0045	0.0456	0.1107	0.0187	0.0171	0.0044	0.0025	0.0165	0.0132	0.1322	0.0244	0.1105	0.0436	0.0027
8	rs11779893	122108831	1.01	0.120031835070186	1.07	0.184406357471863	0.329851566296133	0.209685103519305	0.0079	0.0094	0.0836	0.0172	0.0428	0.0235	0.0175	0.0204	0.0027	0.0445	0.031	0.1474	0.0045	0.0456	0.1106	0.0187	0.0171	0.0044	0.0026	0.0164	0.0132	0.1322	0.0244	0.1106	0.0435	0.0027
8	rs75053230	122109643	1.01	0.120031835070186	1.07	0.184406357471863	0.327807283915458	0.256125040364968	0.008	0.0095	0.0836	0.0172	0.0424	0.0234	0.0174	0.0209	0.003	0.044	0.0312	0.1475	0.0049	0.0454	0.1095	0.0187	0.017	0.0044	0.0028	0.0159	0.0133	0.1324	0.0244	0.1115	0.0433	0.003
8	rs1394425	122111031	1.01	0.120031835070186	1.07	0.184406357471863	0.459256404748934	0.393578125491119	0.0084	0.0097	0.0835	0.0175	0.0414	0.0234	0.0173	0.0214	0.0033	0.043	0.0315	0.1476	0.006	0.0449	0.1075	0.0187	0.017	0.0045	0.0033	0.0149	0.0135	0.133	0.0245	0.1127	0.0429	0.0034
8	rs78974797	122112990	1.01	0.120031835070186	1.08	0.159408631830651	0.475736451884341	0.403255448632083	0.0084	0.0097	0.0835	0.0175	0.0414	0.0233	0.0173	0.0214	0.0034	0.043	0.0314	0.1477	0.006	0.0449	0.1075	0.0187	0.017	0.0045	0.0034	0.0148	0.0136	0.133	0.0245	0.1127	0.0428	0.0035
8	rs2019340	122114441	1.01	0.120031835070186	1.08	0.159408631830651	0.489435635867493	0.41130384207908	0.0084	0.0097	0.0835	0.0175	0.0415	0.0233	0.0173	0.0214	0.0034	0.043	0.0314	0.1477	0.006	0.0449	0.1075	0.0187	0.017	0.0045	0.0034	0.0148	0.0136	0.133	0.0245	0.1127	0.0428	0.0035
8	rs7007415	122116263	1.01	0.120031835070186	1.1	0.116987187387052	0.482593503909629	0.404291502769895	0.0084	0.0097	0.0835	0.0175	0.0413	0.0233	0.0173	0.0214	0.0034	0.043	0.0314	0.1477	0.006	0.0449	0.1074	0.0187	0.017	0.0045	0.0034	0.0147	0.0136	0.133	0.0246	0.1127	0.0428	0.0035
8	rs2196051	122124302	1.01	0.120031835070186	1.09	0.136985182682918	0.485946550117297	0.39036681258758	0.0084	0.0097	0.0836	0.0175	0.0408	0.0233	0.0173	0.0216	0.0034	0.0428	0.0314	0.1478	0.0061	0.0451	0.1073	0.0186	0.017	0.0045	0.0034	0.0144	0.0136	0.1329	0.025	0.1129	0.0429	0.0035
8	rs73318962	122126598	1.01	0.120031835070186	1.09	0.136985182682918	0.439145174343672	0.396667817675569	0.0084	0.0097	0.0835	0.0175	0.0408	0.0232	0.0172	0.0216	0.0034	0.0427	0.0315	0.1479	0.006	0.0449	0.1072	0.0186	0.017	0.0045	0.0034	0.0144	0.0136	0.1328	0.025	0.113	0.0429	0.0035
8	rs1275461	122127714	1.01	0.120031835070186	1.09	0.136985182682918	0.264192244589239	0.135206467687963	0.0069	0.0099	0.0815	0.0174	0.0398	0.0226	0.0162	0.0228	0.0033	0.04	0.0343	0.1494	0.0053	0.0441	0.1072	0.0178	0.0172	0.0043	0.0032	0.0149	0.014	0.1332	0.0263	0.1169	0.0429	0.0035
8	rs12543490	122131026	1	0.141401729381863	1.09	0.136985182682918	0.228411785506564	0.0377034631139029	0.0054	0.0094	0.0826	0.017	0.0396	0.0205	0.0145	0.0243	0.0026	0.0392	0.0372	0.1537	0.004	0.0421	0.1066	0.0167	0.0163	0.0037	0.0024	0.0147	0.0137	0.1364	0.0255	0.1219	0.0423	0.0026
8	rs74825747	122140109	0.99	0.165458971998582	1.09	0.136985182682918	0.233056744708054	0.0307193793450921	0.0054	0.0094	0.0827	0.017	0.0394	0.0204	0.0144	0.0243	0.0026	0.0391	0.0374	0.1539	0.0039	0.0419	0.1066	0.0166	0.0162	0.0036	0.0024	0.0147	0.0137	0.1367	0.0256	0.122	0.0422	0.0026
8	rs2163920	122141692	0.99	0.165458971998582	1.09	0.136985182682918	0.236981465885763	0.0214237149968602	0.0054	0.0094	0.0827	0.017	0.0394	0.0204	0.0144	0.0243	0.0026	0.039	0.0374	0.154	0.0039	0.042	0.1067	0.0166	0.0162	0.0036	0.0024	0.0147	0.0138	0.1367	0.0255	0.122	0.0422	0.0026
8	rs4367550	122142872	0.99	0.165458971998582	1.09	0.136985182682918	0.252776046173398	0.0179051556398911	0.0053	0.0094	0.0827	0.017	0.0393	0.0204	0.0144	0.0243	0.0026	0.039	0.0376	0.1542	0.0039	0.0419	0.1066	0.0166	0.0163	0.0036	0.0023	0.0147	0.0138	0.1369	0.0256	0.122	0.0421	0.0025
8	rs2386263	122143620	0.99	0.165458971998582	1.09	0.136985182682918	0.256163110401529	0.0170459991428332	0.0053	0.0094	0.0827	0.017	0.0393	0.0204	0.0143	0.0243	0.0026	0.039	0.0376	0.1543	0.0039	0.0419	0.1066	0.0165	0.0162	0.0036	0.0023	0.0147	0.0138	0.1371	0.0256	0.122	0.0421	0.0025
8	rs71514733	122147561	0.99	0.165458971998582	1.09	0.136985182682918	0.269819160159535	0.0151455821209187	0.0054	0.0094	0.0827	0.017	0.0393	0.0203	0.0142	0.0244	0.0026	0.0388	0.0379	0.1547	0.0038	0.0418	0.1066	0.0164	0.0162	0.0036	0.0022	0.0148	0.0138	0.1373	0.0256	0.122	0.0419	0.0025
8	rs72711696	122148077	0.99	0.165458971998582	1.08	0.159408631830651	0.270463692468333	0.0149720453936491	0.0053	0.0094	0.0827	0.017	0.0393	0.0203	0.0142	0.0244	0.0026	0.0388	0.0379	0.1547	0.0038	0.0418	0.1066	0.0164	0.0162	0.0036	0.0022	0.0148	0.0138	0.1373	0.0256	0.122	0.0419	0.0025
8	rs77064312	122149175	0.99	0.165458971998582	1.08	0.159408631830651	0.276208672947869	0.0147995039598228	0.0053	0.0093	0.0826	0.017	0.0393	0.0203	0.0142	0.0244	0.0026	0.0389	0.0379	0.1547	0.0038	0.0418	0.1066	0.0164	0.0162	0.0036	0.0022	0.0148	0.0138	0.1374	0.0256	0.122	0.0419	0.0025
8	rs2386266	122164954	0.99	0.165458971998582	1.07	0.184406357471863	0.308372409208509	0.015672154040168	0.0053	0.0093	0.0826	0.017	0.0392	0.0202	0.0141	0.0245	0.0026	0.0388	0.0382	0.1549	0.0038	0.0417	0.1067	0.0164	0.0162	0.0036	0.0022	0.0148	0.0138	0.1375	0.0256	0.1219	0.0418	0.0025
8	rs62528301	122181861	0.99	0.165458971998582	1.07	0.184406357471863	0.329595668261993	0.0119266993199836	0.0054	0.0094	0.0827	0.017	0.0392	0.02	0.0139	0.0246	0.0026	0.0389	0.0386	0.155	0.0037	0.0416	0.1064	0.0161	0.0161	0.0036	0.0021	0.0149	0.0141	0.1373	0.0257	0.1221	0.0418	0.0024
8	rs17262323	122184077	0.99	0.165458971998582	1.07	0.184406357471863	0.332364848041676	0.0113173426194154	0.0054	0.0095	0.0827	0.017	0.0392	0.0199	0.0139	0.0247	0.0026	0.039	0.0387	0.1551	0.0037	0.0415	0.1063	0.016	0.016	0.0036	0.0021	0.0149	0.0141	0.1374	0.0257	0.122	0.0419	0.0024
8	rs75170786	122191990	0.99	0.165458971998582	1.06	0.212122118160079	0.35953960747683	0.0111675393493507	0.0054	0.0095	0.0829	0.0169	0.0391	0.0195	0.0136	0.0248	0.0026	0.0391	0.0391	0.1554	0.0038	0.0415	0.1062	0.0157	0.0158	0.0036	0.002	0.0149	0.0142	0.1375	0.0257	0.1221	0.0421	0.0024
8	rs35927956	122224734	0.99	0.165458971998582	1.06	0.212122118160079	0.430896473980075	0.0155308614229182	0.0054	0.0096	0.0832	0.0168	0.0389	0.019	0.0133	0.0251	0.0026	0.0395	0.0395	0.1557	0.0038	0.0413	0.1059	0.0154	0.0154	0.0036	0.0019	0.0149	0.0143	0.1377	0.0257	0.1221	0.0423	0.0024
8	rs74855910	122226501	0.99	0.165458971998582	1.06	0.212122118160079	0.43772562042051	0.0136857626381835	0.0054	0.0096	0.0831	0.0168	0.0389	0.019	0.0133	0.0252	0.0026	0.0395	0.0397	0.1557	0.0038	0.0413	0.1061	0.0153	0.0154	0.0036	0.0019	0.0149	0.0143	0.1375	0.0257	0.1221	0.0425	0.0024
8	rs1002898	122226775	0.99	0.165458971998582	1.06	0.212122118160079	0.438908424442206	0.0136857626381835	0.0054	0.0096	0.0831	0.0168	0.0389	0.019	0.0133	0.0252	0.0026	0.0395	0.0397	0.1557	0.0038	0.0413	0.1061	0.0153	0.0154	0.0036	0.0019	0.0149	0.0143	0.1375	0.0257	0.1222	0.0425	0.0024
8	rs10107769	122243861	0.99	0.165458971998582	1.06	0.212122118160079	0.430837833104561	0.0177919156682351	0.0056	0.0094	0.0833	0.0167	0.0388	0.0187	0.0132	0.0253	0.0026	0.0397	0.04	0.1555	0.0038	0.0409	0.1059	0.0153	0.0152	0.0036	0.0018	0.015	0.0143	0.1376	0.0258	0.1222	0.0427	0.0025
8	rs76520959	122249597	0.99	0.165458971998582	1.06	0.212122118160079	0.457080494172601	0.0231042878946298	0.0055	0.0094	0.0833	0.0166	0.0386	0.0186	0.0131	0.0254	0.0027	0.0397	0.0402	0.1554	0.0037	0.0409	0.1059	0.0153	0.0151	0.0035	0.0018	0.015	0.0143	0.138	0.0257	0.1223	0.043	0.0025
8	rs2174352	122267244	0.98	0.192372589028169	1.06	0.212122118160079	0.654650187104616	0.0259642663958041	0.0051	0.0092	0.0838	0.0166	0.0383	0.0185	0.0128	0.0256	0.0028	0.0395	0.0408	0.1547	0.0036	0.0406	0.1053	0.0156	0.0149	0.0034	0.0016	0.015	0.0143	0.1391	0.0254	0.1226	0.0439	0.0025
8	rs73707574	122270604	0.98	0.192372589028169	1.05	0.24269399207398	0.671190925229675	0.0369543923713855	0.0051	0.0092	0.0838	0.0166	0.0382	0.0184	0.0128	0.0256	0.0028	0.0394	0.0409	0.1547	0.0036	0.0407	0.1051	0.0155	0.0148	0.0034	0.0016	0.0149	0.0143	0.1393	0.0254	0.1227	0.0441	0.0025
8	rs16892946	122274573	0.98	0.192372589028169	1.05	0.24269399207398	0.690112596877034	0.0403786316930395	0.005	0.0092	0.084	0.0167	0.0381	0.0184	0.0128	0.0257	0.0028	0.0394	0.041	0.1549	0.0035	0.0407	0.105	0.0156	0.0147	0.0034	0.0017	0.0148	0.0143	0.1395	0.0255	0.1226	0.044	0.0025
8	rs117161408	122276952	0.98	0.192372589028169	1.05	0.24269399207398	0.666569580087951	0.0254691323024984	0.005	0.0092	0.0841	0.0166	0.038	0.0184	0.0128	0.0257	0.0028	0.0394	0.041	0.1547	0.0035	0.0407	0.105	0.0156	0.0147	0.0034	0.0017	0.0148	0.0143	0.1397	0.0255	0.1226	0.0439	0.0025
8	rs77725632	122277537	0.98	0.192372589028169	1.05	0.24269399207398	0.68018565361585	0.0262362397624773	0.005	0.0092	0.0842	0.0166	0.038	0.0184	0.0128	0.0256	0.0028	0.0393	0.041	0.1549	0.0035	0.0407	0.105	0.0156	0.0147	0.0034	0.0016	0.0148	0.0143	0.1397	0.0255	0.1227	0.0439	0.0025
8	rs55816730	122280224	0.98	0.192372589028169	1.05	0.24269399207398	0.656224274292279	0.0187850094271995	0.0049	0.0091	0.0844	0.0165	0.0379	0.0184	0.0128	0.0257	0.0028	0.0392	0.0409	0.1547	0.0034	0.0406	0.1049	0.0156	0.0147	0.0035	0.0017	0.0148	0.0143	0.14	0.0256	0.1229	0.0438	0.0025
8	rs987231	122280341	0.98	0.192372589028169	1.05	0.24269399207398	0.674956352901557	0.0196063367487112	0.0049	0.0091	0.0844	0.0165	0.0379	0.0184	0.0128	0.0257	0.0028	0.0391	0.0409	0.1547	0.0035	0.0406	0.1049	0.0156	0.0147	0.0035	0.0017	0.0149	0.0143	0.1401	0.0256	0.123	0.0438	0.0025
8	rs79320696	122286988	0.98	0.192372589028169	1.05	0.24269399207398	0.639852716493798	0.0149720453936491	0.0049	0.0091	0.0845	0.0165	0.0378	0.0184	0.0128	0.0258	0.0028	0.039	0.0409	0.1545	0.0035	0.0405	0.1049	0.0156	0.0146	0.0035	0.0016	0.0149	0.0143	0.1403	0.0256	0.1229	0.0437	0.0025
8	rs112588748	122292001	0.98	0.192372589028169	1.05	0.24269399207398	0.636318575855176	0.0145937694185621	0.0049	0.0091	0.0845	0.0165	0.0378	0.0183	0.0128	0.0258	0.0028	0.039	0.0409	0.1545	0.0035	0.0405	0.1049	0.0156	0.0146	0.0035	0.0016	0.0149	0.0143	0.1403	0.0256	0.1229	0.0438	0.0025
