## Supplementary Tab. 6 for "Sparse haplotype-based fine-scale local ancestry inference at scale reveals recent selection on immune responses": 304206_file07 (part 84 of 161)

Chromosome	rs_number	hg19_GRCh37_Position	LDAS_26pop	-log10(p_LDAS_26pop)	LDAS_5continent	-log10(p_LDAS_5continent)	-log10(p_AAS_26pop)	-log10(p_AAS_5continent)	prob_ACB	prob_ASW	prob_BEB	prob_CDX	prob_CEU	prob_CHB	prob_CHS	prob_CLM	prob_ESN	prob_FIN	prob_GBR	prob_GIH	prob_GWD	prob_IBS	prob_ITU	prob_JPT	prob_KHV	prob_LWK	prob_MSL	prob_MXL	prob_PEL	prob_PJL	prob_PUR	prob_STU	prob_TSI	prob_YRI
8	rs13264527	122305244	0.98	0.192372589028169	1.05	0.24269399207398	0.609128990745976	0.0237068472391065	0.0047	0.009	0.0853	0.0165	0.0375	0.0181	0.0129	0.0261	0.0028	0.0384	0.0411	0.1528	0.0035	0.0408	0.1044	0.0156	0.0144	0.0037	0.0016	0.0152	0.0145	0.1408	0.0258	0.1235	0.0442	0.0025
8	rs10104850	122308771	0.98	0.192372589028169	1.04	0.276253925711104	0.562452361610837	0.0188624929852197	0.0046	0.0088	0.0875	0.0162	0.037	0.0177	0.0129	0.026	0.0028	0.0381	0.0408	0.1516	0.0035	0.0409	0.1038	0.0157	0.014	0.0036	0.0016	0.0151	0.015	0.1411	0.0256	0.1244	0.0449	0.0024
8	rs7819325	122313219	0.98	0.192372589028169	1.04	0.276253925711104	0.602227559350964	0.0173424819049515	0.0045	0.0086	0.0884	0.016	0.0368	0.0178	0.0127	0.026	0.0028	0.0378	0.0408	0.1514	0.0034	0.041	0.1034	0.0158	0.0138	0.0035	0.0016	0.0151	0.0151	0.1411	0.0255	0.1251	0.0454	0.0024
8	rs80123383	122313593	0.98	0.192372589028169	1.04	0.276253925711104	0.601814626881114	0.0177542473041961	0.0045	0.0086	0.0884	0.0159	0.0368	0.0177	0.0127	0.026	0.0028	0.038	0.0408	0.1514	0.0034	0.041	0.1034	0.0158	0.0137	0.0035	0.0016	0.0151	0.0151	0.141	0.0255	0.1251	0.0454	0.0024
8	rs117795406	122317591	0.98	0.192372589028169	1.04	0.276253925711104	0.599820630202592	0.0172681254875055	0.0045	0.0086	0.0884	0.0159	0.0367	0.0177	0.0127	0.026	0.0028	0.038	0.0409	0.1513	0.0035	0.041	0.1033	0.0158	0.0138	0.0035	0.0016	0.0148	0.015	0.1411	0.0255	0.1252	0.0455	0.0024
8	rs7843884	122318550	0.98	0.192372589028169	1.04	0.276253925711104	0.602227559350964	0.0176414772162282	0.0045	0.0086	0.0884	0.0159	0.0367	0.0177	0.0127	0.026	0.0028	0.038	0.0409	0.1513	0.0035	0.041	0.1033	0.0158	0.0138	0.0035	0.0016	0.0148	0.015	0.1411	0.0255	0.1253	0.0455	0.0024
8	rs7007172	122328920	0.98	0.192372589028169	1.04	0.276253925711104	0.474998000617093	0.0251118729826541	0.0045	0.0083	0.0891	0.0157	0.0365	0.0173	0.0127	0.0263	0.0027	0.0376	0.0411	0.1515	0.0034	0.041	0.1039	0.0158	0.0137	0.0035	0.0015	0.0147	0.0149	0.1407	0.0253	0.1257	0.0458	0.0023
8	rs13256476	122329172	0.98	0.192372589028169	1.04	0.276253925711104	0.389928630279632	0.0220467833097127	0.0045	0.0081	0.0893	0.0156	0.0364	0.0172	0.0128	0.0265	0.0027	0.0374	0.041	0.1516	0.0034	0.0408	0.1041	0.0157	0.0136	0.0036	0.0015	0.0147	0.0148	0.1404	0.0252	0.1261	0.0461	0.0025
8	rs13267240	122330471	0.97	0.222305343836028	1.04	0.276253925711104	0.242458852746618	0.027662709084856	0.0044	0.0075	0.0892	0.0155	0.0355	0.0161	0.0129	0.0276	0.0023	0.0367	0.0393	0.1536	0.0031	0.0404	0.1058	0.0149	0.0132	0.0038	0.0015	0.0148	0.0142	0.1405	0.0248	0.1276	0.0479	0.0023
8	rs12547273	122330565	0.97	0.222305343836028	1.04	0.276253925711104	0.247697733168283	0.0271986725655142	0.0044	0.0075	0.0891	0.0155	0.0355	0.0162	0.0129	0.0276	0.0023	0.0367	0.0393	0.1536	0.0032	0.0404	0.1057	0.0149	0.0132	0.0038	0.0015	0.0148	0.0142	0.1405	0.0248	0.1277	0.0479	0.0023
8	rs10956026	122336132	0.97	0.222305343836028	1.04	0.276253925711104	0.229757691613486	0.0281774060916844	0.0044	0.0075	0.0892	0.0155	0.0355	0.0162	0.0129	0.0276	0.0023	0.0367	0.0392	0.1539	0.0032	0.0403	0.106	0.0149	0.0133	0.0038	0.0015	0.0148	0.0142	0.1404	0.0247	0.1276	0.0479	0.0022
8	rs72713473	122336992	0.97	0.222305343836028	1.04	0.276253925711104	0.224067954795093	0.0278961102155838	0.0044	0.0075	0.0891	0.0155	0.0354	0.0162	0.0129	0.0276	0.0023	0.0367	0.0392	0.154	0.0032	0.0403	0.106	0.0149	0.0132	0.0038	0.0015	0.0148	0.0142	0.1404	0.0247	0.1276	0.0481	0.0022
8	rs77580268	122337836	0.97	0.222305343836028	1.03	0.312927433563081	0.222120121570882	0.0281774060916844	0.0044	0.0075	0.0891	0.0155	0.0354	0.0162	0.0129	0.0276	0.0023	0.0367	0.0392	0.154	0.0032	0.0402	0.1061	0.0149	0.0133	0.0038	0.0015	0.0148	0.0142	0.1404	0.0247	0.1275	0.0481	0.0022
8	rs16895122	122341946	0.97	0.222305343836028	1.01	0.39608418712213	0.221376657233644	0.0273374958803479	0.0044	0.0075	0.0891	0.0155	0.0354	0.0162	0.013	0.0276	0.0023	0.0367	0.0391	0.1541	0.0032	0.0401	0.1061	0.0149	0.0133	0.0038	0.0014	0.0148	0.0142	0.1404	0.0247	0.1274	0.048	0.0022
8	rs2046571	122355712	0.98	0.192372589028169	1.01	0.39608418712213	0.313284707817664	0.0124258456638131	0.0047	0.0072	0.0888	0.0166	0.0349	0.0166	0.0137	0.028	0.0022	0.0365	0.0397	0.1535	0.0038	0.0391	0.1064	0.0154	0.0142	0.0048	0.0012	0.0153	0.0139	0.1391	0.0247	0.1258	0.0474	0.0021
8	rs13255877	122359138	0.98	0.192372589028169	1.01	0.39608418712213	0.397045569055348	0.0112273387956379	0.0047	0.0069	0.0884	0.017	0.0347	0.0163	0.0135	0.0284	0.0021	0.0365	0.0394	0.1534	0.0038	0.0383	0.1068	0.0155	0.0146	0.005	0.0012	0.0155	0.014	0.1394	0.0248	0.126	0.0472	0.002
8	rs75913038	122360212	0.98	0.192372589028169	1.01	0.39608418712213	0.436072343478544	0.010959521571443	0.0046	0.007	0.0885	0.0171	0.0346	0.0163	0.0134	0.0287	0.002	0.0366	0.0394	0.1535	0.0038	0.0382	0.1067	0.0155	0.0147	0.0051	0.0012	0.0156	0.0139	0.1395	0.0247	0.1259	0.0472	0.002
8	rs28394357	122361275	0.98	0.192372589028169	1.01	0.39608418712213	0.454548326731863	0.011197418758282	0.0046	0.007	0.0886	0.0171	0.0346	0.0163	0.0134	0.0288	0.002	0.0366	0.0393	0.1535	0.0037	0.0381	0.1067	0.0155	0.0148	0.0051	0.0012	0.0156	0.0139	0.1395	0.0246	0.1258	0.0472	0.0019
8	rs55853891	122364718	0.98	0.192372589028169	1.01	0.39608418712213	0.47857233978413	0.0109004539062345	0.0046	0.007	0.0887	0.0172	0.0346	0.0163	0.0134	0.0289	0.002	0.0367	0.0393	0.1535	0.0037	0.0381	0.1067	0.0155	0.0148	0.0051	0.0012	0.0156	0.0139	0.1395	0.0246	0.1257	0.0471	0.0019
8	rs74453738	122371602	0.98	0.192372589028169	1.01	0.39608418712213	0.451422816184838	0.0113474251115224	0.0046	0.007	0.0886	0.0172	0.0346	0.0162	0.0134	0.0289	0.002	0.0368	0.0393	0.1535	0.0037	0.0381	0.1066	0.0155	0.0149	0.005	0.0012	0.0157	0.014	0.1394	0.0246	0.1258	0.047	0.0019
8	rs977500	122371875	0.98	0.192372589028169	1.01	0.39608418712213	0.437075750124292	0.0117728401288292	0.0046	0.0069	0.0888	0.0171	0.0346	0.0163	0.0134	0.0289	0.002	0.0368	0.0393	0.1536	0.0037	0.0381	0.1066	0.0156	0.0149	0.005	0.0012	0.0157	0.014	0.1395	0.0246	0.1258	0.0469	0.0019
8	rs117357109	122375631	0.98	0.192372589028169	1.01	0.39608418712213	0.429958694573265	0.0116199937661145	0.0046	0.0069	0.0888	0.0171	0.0346	0.0163	0.0134	0.0288	0.0019	0.0368	0.0393	0.1536	0.0037	0.0381	0.1066	0.0156	0.015	0.005	0.0012	0.0157	0.014	0.1395	0.0247	0.1258	0.0469	0.0019
8	rs9297640	122383933	0.98	0.192372589028169	1.01	0.39608418712213	0.40907013676551	0.0114379161569469	0.0046	0.0069	0.0888	0.0172	0.0346	0.0163	0.0135	0.0285	0.0019	0.0367	0.0393	0.1537	0.0037	0.038	0.1067	0.0157	0.015	0.005	0.0012	0.0158	0.0139	0.1395	0.025	0.1257	0.0468	0.0019
8	rs10090869	122395956	0.98	0.192372589028169	1.01	0.39608418712213	0.413252296901312	0.0115895461015535	0.0046	0.0069	0.0886	0.0173	0.0346	0.0164	0.0135	0.0285	0.0019	0.0366	0.0392	0.1537	0.0036	0.038	0.1069	0.0157	0.015	0.005	0.0012	0.016	0.014	0.1395	0.0249	0.1257	0.0466	0.0018
8	rs78399897	122402952	0.98	0.192372589028169	1.01	0.39608418712213	0.407471669112178	0.0118650341543469	0.0045	0.0069	0.0886	0.0174	0.0346	0.0164	0.0136	0.0285	0.0018	0.0366	0.0392	0.1536	0.0036	0.038	0.107	0.0157	0.0151	0.005	0.0012	0.016	0.014	0.1394	0.0249	0.1258	0.0465	0.0018
8	rs10956036	122408956	0.98	0.192372589028169	1.01	0.39608418712213	0.371794890124258	0.0125839499693849	0.0045	0.0069	0.0885	0.0174	0.0345	0.0164	0.0137	0.0285	0.0018	0.0366	0.0391	0.1537	0.0036	0.038	0.1071	0.0157	0.0151	0.0048	0.0012	0.016	0.014	0.1394	0.0249	0.1259	0.0465	0.0018
8	rs116889353	122411677	0.98	0.192372589028169	1.01	0.39608418712213	0.367668402808505	0.0129997392291105	0.0044	0.0068	0.0885	0.0175	0.0345	0.0164	0.0138	0.0285	0.0018	0.0366	0.0391	0.1537	0.0035	0.038	0.1071	0.0157	0.0152	0.0048	0.0012	0.0161	0.014	0.1393	0.0249	0.1259	0.0465	0.0018
8	rs7018045	122411837	0.98	0.192372589028169	0.99	0.493036143459036	0.367560128695766	0.0129997392291105	0.0044	0.0068	0.0885	0.0175	0.0345	0.0164	0.0138	0.0285	0.0018	0.0366	0.0391	0.1537	0.0035	0.038	0.1071	0.0157	0.0152	0.0048	0.0012	0.0161	0.014	0.1393	0.0249	0.1259	0.0465	0.0018
8	rs6991803	122421738	0.99	0.165458971998582	0.99	0.493036143459036	0.396989276655282	0.0154604531783686	0.0043	0.0068	0.0878	0.0183	0.0346	0.0165	0.0144	0.0284	0.0016	0.0369	0.0392	0.153	0.0034	0.0372	0.1076	0.016	0.0153	0.0046	0.0012	0.0167	0.014	0.1391	0.0254	0.1254	0.0462	0.0017
8	rs117008459	122437839	0.99	0.165458971998582	0.99	0.493036143459036	0.402184989238463	0.0159566419469224	0.0043	0.0068	0.0878	0.0184	0.0347	0.0165	0.0144	0.0285	0.0016	0.037	0.0392	0.1529	0.0034	0.0371	0.1076	0.016	0.0154	0.0046	0.0012	0.0167	0.014	0.1391	0.0255	0.1254	0.0461	0.0017
8	rs36017310	122441756	0.99	0.165458971998582	0.99	0.493036143459036	0.392498917097056	0.0157075763400536	0.0043	0.0068	0.0877	0.0184	0.0347	0.0164	0.0145	0.0285	0.0016	0.037	0.0392	0.1529	0.0034	0.0371	0.1077	0.0161	0.0154	0.0046	0.0012	0.0167	0.014	0.139	0.0255	0.1253	0.0462	0.0017
8	rs75560856	122443720	0.99	0.165458971998582	0.99	0.493036143459036	0.40570559467111	0.0164243360744182	0.0043	0.0068	0.0875	0.0184	0.0347	0.0165	0.0145	0.0285	0.0016	0.037	0.0392	0.1534	0.0033	0.0369	0.1076	0.0161	0.0154	0.0046	0.0012	0.0167	0.014	0.139	0.0255	0.1253	0.0462	0.0017
8	rs35443385	122444291	0.99	0.165458971998582	0.99	0.493036143459036	0.411015345164212	0.0163519484473983	0.0043	0.0068	0.0875	0.0184	0.0347	0.0165	0.0145	0.0285	0.0016	0.0369	0.0392	0.1535	0.0033	0.0369	0.1076	0.0161	0.0154	0.0046	0.0012	0.0167	0.014	0.139	0.0255	0.1253	0.0463	0.0017
8	rs72716645	122446879	0.99	0.165458971998582	0.99	0.493036143459036	0.404227336919931	0.021713409974373	0.0043	0.0068	0.0875	0.0184	0.0347	0.0165	0.0145	0.0285	0.0016	0.037	0.0392	0.1535	0.0033	0.0368	0.1076	0.0161	0.0154	0.0046	0.0011	0.0167	0.014	0.1389	0.0255	0.1252	0.0462	0.0017
8	rs117106295	122450359	0.99	0.165458971998582	0.97	0.604552021827049	0.404681897138679	0.0252009633961589	0.0043	0.0068	0.0874	0.0184	0.0347	0.0164	0.0145	0.0285	0.0016	0.037	0.0392	0.1535	0.0033	0.0368	0.1076	0.0161	0.0154	0.0046	0.0011	0.0167	0.014	0.1389	0.0255	0.1252	0.0462	0.0017
8	rs7005145	122458999	0.99	0.165458971998582	0.97	0.604552021827049	0.448128507263305	0.0418878846418231	0.0043	0.0067	0.0869	0.0191	0.0347	0.0164	0.0148	0.0286	0.0014	0.0372	0.0391	0.1535	0.0032	0.0364	0.1082	0.0163	0.0161	0.0045	0.001	0.0168	0.0141	0.1378	0.0258	0.1252	0.046	0.0015
8	rs10956043	122467727	1	0.141401729381863	0.97	0.604552021827049	0.512471213096937	0.0572679468469331	0.0043	0.0067	0.0858	0.0197	0.0349	0.0162	0.0156	0.0284	0.0011	0.0373	0.0388	0.1535	0.0034	0.036	0.1089	0.0167	0.0164	0.0044	9e-04	0.0168	0.0139	0.1381	0.0259	0.1245	0.046	0.0013
8	rs35536947	122480297	0.99	0.165458971998582	0.97	0.604552021827049	0.544124491025291	0.0540756121789229	0.0043	0.0067	0.0857	0.0199	0.035	0.0161	0.0156	0.0283	0.001	0.0373	0.0387	0.1532	0.0034	0.0359	0.1092	0.0167	0.0164	0.0043	9e-04	0.0167	0.0138	0.1381	0.0259	0.1248	0.046	0.0013
8	rs62525379	122481790	0.99	0.165458971998582	0.97	0.604552021827049	0.546424510670478	0.0531959351761616	0.0043	0.0067	0.0857	0.0199	0.035	0.0161	0.0156	0.0283	0.001	0.0373	0.0387	0.1532	0.0034	0.0359	0.1092	0.0167	0.0164	0.0043	9e-04	0.0167	0.0138	0.1381	0.0259	0.1248	0.046	0.0013
8	rs72716669	122482809	0.99	0.165458971998582	0.97	0.604552021827049	0.547675008493861	0.0637503875308753	0.0043	0.0067	0.0857	0.0199	0.035	0.0161	0.0156	0.0283	0.001	0.0373	0.0387	0.1532	0.0034	0.0359	0.1092	0.0167	0.0164	0.0043	9e-04	0.0167	0.0138	0.1381	0.0259	0.1248	0.046	0.0013
8	rs78526239	122490177	1	0.141401729381863	0.97	0.604552021827049	0.554146318014686	0.0738721523756238	0.0043	0.0067	0.0858	0.02	0.035	0.016	0.0157	0.0282	0.001	0.0373	0.0386	0.153	0.0034	0.036	0.1093	0.0166	0.0165	0.0043	9e-04	0.0167	0.0138	0.1381	0.0259	0.125	0.0459	0.0013
8	rs7461241	122493000	1	0.141401729381863	0.97	0.604552021827049	0.548333706345732	0.0730826690391564	0.0044	0.0067	0.0858	0.02	0.035	0.016	0.0157	0.0282	0.001	0.0373	0.0386	0.1529	0.0035	0.036	0.1093	0.0166	0.0165	0.0044	9e-04	0.0167	0.0137	0.1381	0.0259	0.125	0.0459	0.0013
8	rs79541446	122493951	1	0.141401729381863	0.97	0.604552021827049	0.560387056901806	0.0698895715461525	0.0044	0.0067	0.086	0.02	0.035	0.016	0.0157	0.0282	0.001	0.0373	0.0386	0.1528	0.0035	0.036	0.1094	0.0165	0.0166	0.0043	8e-04	0.0167	0.0136	0.138	0.0259	0.1252	0.0459	0.0013
8	rs16895496	122496474	1	0.141401729381863	0.96	0.665984986819169	0.649011906439028	0.0786080873123045	0.0044	0.0067	0.0862	0.0204	0.0351	0.0161	0.0158	0.028	9e-04	0.0373	0.0385	0.1515	0.0036	0.036	0.1099	0.0164	0.0167	0.0045	8e-04	0.0167	0.0131	0.1381	0.0263	0.1256	0.0454	0.0013
8	rs77420777	122497861	1	0.141401729381863	0.96	0.665984986819169	0.661100445940861	0.0892102255528843	0.0044	0.0067	0.0863	0.0205	0.0351	0.0161	0.016	0.028	9e-04	0.0373	0.0384	0.1512	0.0036	0.036	0.1101	0.0164	0.0168	0.0044	8e-04	0.0166	0.013	0.1381	0.0263	0.1255	0.0454	0.0013
8	rs4871195	122498253	1	0.141401729381863	0.96	0.665984986819169	0.646876584220257	0.0779451720202022	0.0044	0.0067	0.0863	0.0205	0.0351	0.0161	0.016	0.028	9e-04	0.0373	0.0384	0.1511	0.0036	0.036	0.1101	0.0164	0.0168	0.0044	8e-04	0.0166	0.013	0.1382	0.0263	0.1255	0.0454	0.0013
8	rs4871196	122500205	1	0.141401729381863	0.96	0.665984986819169	0.666353307739903	0.110789343161344	0.0044	0.0067	0.0864	0.0205	0.0352	0.0161	0.016	0.028	9e-04	0.0372	0.0384	0.1512	0.0036	0.036	0.11	0.0164	0.0168	0.0044	8e-04	0.0166	0.013	0.1382	0.0263	0.1255	0.0454	0.0012
8	rs4870767	122503206	1	0.141401729381863	0.96	0.665984986819169	0.691797783710552	0.196347354698045	0.0045	0.0067	0.0864	0.0206	0.0353	0.0161	0.0161	0.028	9e-04	0.0372	0.0384	0.1509	0.0036	0.0361	0.1099	0.0165	0.0169	0.0045	8e-04	0.0166	0.0129	0.1381	0.0264	0.1253	0.0451	0.0013
8	rs7003043	122504577	1.01	0.120031835070186	0.96	0.665984986819169	0.453164584842496	0.139971900793282	0.0047	0.0069	0.0866	0.0204	0.036	0.0163	0.0165	0.0284	0.0011	0.037	0.0379	0.1494	0.0039	0.037	0.1095	0.0172	0.0171	0.0045	0.001	0.0166	0.0126	0.1377	0.0269	0.1238	0.0443	0.0014
8	rs16895527	122506731	1.01	0.120031835070186	0.96	0.665984986819169	0.442406872483169	0.131852727870306	0.0049	0.007	0.0866	0.0205	0.0364	0.0162	0.0164	0.0286	0.0013	0.0366	0.0377	0.149	0.004	0.037	0.1095	0.0174	0.0173	0.0046	0.001	0.0166	0.0124	0.1378	0.0272	0.1234	0.0439	0.0015
8	rs10505407	122510441	1.01	0.120031835070186	0.96	0.665984986819169	0.4399742951965	0.123121727008339	0.0049	0.007	0.0866	0.0205	0.0364	0.0162	0.0164	0.0286	0.0013	0.0366	0.0376	0.149	0.004	0.037	0.1095	0.0174	0.0173	0.0046	0.001	0.0166	0.0124	0.1378	0.0272	0.1234	0.0439	0.0015
8	rs78972343	122510880	1.01	0.120031835070186	0.96	0.665984986819169	0.434834415022231	0.125504942557122	0.0049	0.007	0.0866	0.0205	0.0364	0.0162	0.0164	0.0285	0.0013	0.0366	0.0376	0.149	0.004	0.037	0.1095	0.0174	0.0173	0.0046	0.001	0.0166	0.0124	0.1378	0.0272	0.1234	0.0439	0.0015
8	rs11992172	122517060	1.02	0.101174939294895	0.96	0.665984986819169	0.358737197924062	0.133480399793742	0.0053	0.0071	0.0867	0.0205	0.0369	0.0161	0.0162	0.0283	0.0018	0.0361	0.0371	0.1483	0.0042	0.0376	0.1097	0.0177	0.0176	0.0048	0.0012	0.0165	0.0121	0.1376	0.0277	0.1227	0.0432	0.0017
8	rs117622186	122519217	1.02	0.101174939294895	0.96	0.665984986819169	0.357455257692426	0.13484240717599	0.0053	0.0071	0.0867	0.0205	0.0369	0.0161	0.0162	0.0282	0.0018	0.0361	0.0371	0.1483	0.0042	0.0377	0.1096	0.0177	0.0176	0.0048	0.0012	0.0165	0.0121	0.1376	0.0277	0.1226	0.0432	0.0017
8	rs76503868	122524792	1.02	0.101174939294895	0.95	0.731303845289611	0.358416491861066	0.141913448067169	0.0053	0.0072	0.0867	0.0205	0.0369	0.0161	0.0162	0.0282	0.0018	0.0361	0.0371	0.1483	0.0042	0.0377	0.1096	0.0178	0.0176	0.0048	0.0012	0.0165	0.0121	0.1376	0.0277	0.1226	0.0433	0.0017
8	rs72716695	122535398	1.02	0.101174939294895	0.95	0.731303845289611	0.386866663797122	0.130861674616815	0.0053	0.0072	0.0866	0.0205	0.037	0.0161	0.0162	0.0282	0.0018	0.0352	0.0372	0.1482	0.0042	0.0378	0.1095	0.0178	0.0176	0.0049	0.0012	0.0165	0.0121	0.1376	0.0277	0.1225	0.044	0.0017
8	rs34754135	122536376	1.02	0.101174939294895	0.95	0.731303845289611	0.38398294937805	0.122770114142008	0.0053	0.0072	0.0866	0.0205	0.037	0.0161	0.0162	0.0282	0.0018	0.0351	0.0371	0.1482	0.0042	0.0378	0.1095	0.0178	0.0176	0.0049	0.0012	0.0165	0.0121	0.1376	0.0277	0.1225	0.044	0.0017
8	rs118123375	122541366	1.02	0.101174939294895	0.95	0.731303845289611	0.402468338010213	0.126658493928512	0.0053	0.0072	0.0865	0.0205	0.037	0.0161	0.0162	0.0282	0.0018	0.0351	0.0372	0.1482	0.0042	0.0378	0.1097	0.0178	0.0176	0.0049	0.0011	0.0165	0.0121	0.1374	0.0278	0.1225	0.044	0.0017
8	rs16895626	122541789	1.02	0.101174939294895	0.96	0.665984986819169	0.40224165097406	0.125327822775467	0.0053	0.0072	0.0865	0.0205	0.037	0.0161	0.0162	0.0282	0.0018	0.0351	0.0372	0.1482	0.0042	0.0378	0.1097	0.0178	0.0176	0.0049	0.0011	0.0165	0.0121	0.1374	0.0278	0.1225	0.044	0.0017
8	rs7835355	122547270	1.02	0.101174939294895	0.95	0.731303845289611	0.412735538603518	0.131401906408815	0.0053	0.0072	0.0865	0.0205	0.037	0.0161	0.0162	0.0281	0.0018	0.0351	0.0371	0.1482	0.0042	0.0378	0.1097	0.0178	0.0176	0.0049	0.0011	0.0165	0.0121	0.1374	0.0278	0.1226	0.044	0.0017
8	rs6470008	122556951	1.02	0.101174939294895	0.95	0.731303845289611	0.528606064069188	0.270864990982029	0.0054	0.0073	0.086	0.0205	0.0373	0.0162	0.0163	0.0283	0.002	0.0352	0.0369	0.1477	0.0044	0.0377	0.1098	0.018	0.0177	0.0049	0.0012	0.0165	0.0121	0.137	0.028	0.1221	0.0441	0.0018
8	rs61376210	122557861	1.02	0.101174939294895	0.95	0.731303845289611	0.538427148275615	0.271095530975335	0.0053	0.0073	0.086	0.0205	0.0373	0.0162	0.0164	0.0283	0.002	0.0352	0.037	0.1476	0.0044	0.0376	0.1098	0.018	0.0177	0.0049	0.0012	0.0165	0.0121	0.1369	0.028	0.122	0.0441	0.0018
8	rs117008246	122569448	1.03	0.0846525390220556	0.95	0.731303845289611	0.527505750821408	0.171670142682555	0.0055	0.0068	0.0852	0.0205	0.0382	0.0162	0.0165	0.0284	0.0023	0.0359	0.0375	0.146	0.0047	0.0375	0.11	0.0184	0.0179	0.005	0.0014	0.0165	0.012	0.1361	0.0286	0.1215	0.0434	0.0019
8	rs76635090	122569647	1.03	0.0846525390220556	0.95	0.731303845289611	0.527441060430126	0.172961250104907	0.0055	0.0068	0.0852	0.0205	0.0382	0.0162	0.0165	0.0284	0.0023	0.0359	0.0375	0.146	0.0047	0.0375	0.11	0.0185	0.0179	0.005	0.0014	0.0165	0.012	0.1361	0.0286	0.1215	0.0434	0.0019
8	rs79876029	122572746	1.03	0.0846525390220556	0.95	0.731303845289611	0.523115396964336	0.16020365553302	0.0055	0.0068	0.0852	0.0205	0.0382	0.0162	0.0165	0.0284	0.0023	0.0359	0.0375	0.146	0.0047	0.0375	0.11	0.0185	0.0179	0.005	0.0014	0.0165	0.012	0.1361	0.0286	0.1215	0.0434	0.0019
8	rs28654537	122583582	1.03	0.0846525390220556	0.95	0.731303845289611	0.604501023756887	0.158753877071578	0.0057	0.0064	0.0846	0.0206	0.039	0.0162	0.0166	0.0286	0.0026	0.0363	0.0379	0.1449	0.005	0.0372	0.1099	0.0188	0.0181	0.0051	0.0015	0.0164	0.012	0.1355	0.0289	0.1214	0.0428	0.002
8	rs72718849	122589945	1.03	0.0846525390220556	0.95	0.731303845289611	0.580522931648806	0.147984245880633	0.0057	0.0064	0.0845	0.0206	0.0391	0.0162	0.0166	0.0287	0.0026	0.0364	0.0378	0.1448	0.005	0.0372	0.1099	0.0188	0.0182	0.0051	0.0015	0.0164	0.012	0.1355	0.0289	0.1214	0.0428	0.002
8	rs61097030	122593632	1.03	0.0846525390220556	0.95	0.731303845289611	0.563786705466348	0.139234831209988	0.0057	0.0064	0.0845	0.0206	0.0391	0.0162	0.0166	0.0287	0.0026	0.0364	0.0378	0.1448	0.005	0.0372	0.1099	0.0188	0.0182	0.0051	0.0015	0.0164	0.012	0.1355	0.0289	0.1214	0.0428	0.002
8	rs4870775	122598274	1.03	0.0846525390220556	0.95	0.731303845289611	0.55839176743323	0.142006145387701	0.0057	0.0064	0.0845	0.0206	0.0391	0.0162	0.0165	0.0287	0.0026	0.0364	0.0378	0.1447	0.005	0.0372	0.11	0.0189	0.0182	0.0051	0.0015	0.0165	0.012	0.1355	0.0289	0.1214	0.0428	0.002
8	rs16895701	122599626	1.04	0.0702833737600549	0.95	0.731303845289611	0.712014406365931	0.154910747788584	0.0057	0.0064	0.0844	0.0205	0.0394	0.016	0.0165	0.0289	0.0027	0.0366	0.0379	0.1444	0.0051	0.037	0.1097	0.0189	0.0182	0.005	0.0015	0.0163	0.012	0.1355	0.0293	0.1214	0.0425	0.0021
8	rs9643159	122601339	1.04	0.0702833737600549	0.95	0.731303845289611	0.582825901230206	0.0565588846410579	0.0057	0.0065	0.0846	0.0203	0.0402	0.0159	0.0165	0.0292	0.0029	0.0373	0.0382	0.1432	0.0056	0.0365	0.1098	0.019	0.018	0.005	0.0018	0.016	0.0121	0.1351	0.0303	0.12	0.042	0.0024
8	rs79350260	122601991	1.04	0.0702833737600549	0.95	0.731303845289611	0.590032929556715	0.0738721523756238	0.0057	0.0064	0.0846	0.0203	0.0403	0.0159	0.0165	0.0292	0.0028	0.0373	0.0382	0.1432	0.0056	0.0366	0.1098	0.019	0.018	0.0049	0.0018	0.0159	0.0121	0.1352	0.0304	0.1201	0.042	0.0024
8	rs7841293	122606560	1.04	0.0702833737600549	0.95	0.731303845289611	0.529513021894677	0.0684197657324233	0.0057	0.0065	0.0845	0.0202	0.0403	0.0159	0.0164	0.0291	0.0026	0.0375	0.0382	0.1432	0.0055	0.0366	0.1095	0.019	0.018	0.005	0.0018	0.0158	0.012	0.1355	0.0307	0.1204	0.042	0.0023
8	rs72715734	122613288	1.04	0.0702833737600549	0.95	0.731303845289611	0.57269770455102	0.129335498023477	0.0054	0.0065	0.0843	0.0198	0.0407	0.0157	0.0162	0.0291	0.0021	0.0379	0.0384	0.1432	0.0053	0.0371	0.1087	0.0187	0.0178	0.005	0.0019	0.0157	0.012	0.1363	0.0311	0.121	0.042	0.0021
8	rs6983108	122613429	1.04	0.0702833737600549	0.96	0.665984986819169	0.546161419693245	0.108768377832217	0.0054	0.0065	0.0843	0.0198	0.0407	0.0157	0.0162	0.0291	0.0021	0.0379	0.0384	0.1432	0.0053	0.0371	0.1086	0.0187	0.0178	0.005	0.0019	0.0157	0.012	0.1363	0.0311	0.121	0.0419	0.0021
8	rs7014836	122619017	1.05	0.0578850268271129	0.97	0.604552021827049	0.642970130571291	0.153382911667187	0.0054	0.0066	0.0845	0.0198	0.0415	0.0156	0.0162	0.0288	0.002	0.0383	0.0391	0.1424	0.0054	0.0372	0.1088	0.0186	0.0178	0.005	0.002	0.0153	0.012	0.1358	0.0315	0.1204	0.0418	0.0021
8	rs17232789	122622500	1.05	0.0578850268271129	0.97	0.604552021827049	0.643679594876821	0.186360950243274	0.0054	0.0066	0.0844	0.0198	0.0415	0.0156	0.0162	0.0287	0.002	0.0383	0.0391	0.1427	0.0054	0.0372	0.1089	0.0186	0.0179	0.0051	0.002	0.0153	0.012	0.1357	0.0314	0.1204	0.0418	0.0021
8	rs35375618	122626979	1.07	0.0382760853635132	0.97	0.604552021827049	0.352721993768404	0.0781658893693271	0.0049	0.0068	0.0863	0.0193	0.0443	0.0148	0.0153	0.0267	0.0018	0.0402	0.0393	0.1404	0.005	0.0411	0.1114	0.0178	0.0173	0.0043	0.0021	0.0142	0.0128	0.1317	0.0339	0.1171	0.0426	0.0024
8	rs17233161	122631762	1.06	0.0472756964826134	0.97	0.604552021827049	0.388980900794662	0.103696486231095	0.0047	0.0068	0.087	0.0191	0.045	0.0144	0.015	0.0261	0.0017	0.0409	0.0393	0.14	0.0046	0.0423	0.1118	0.0175	0.0173	0.0041	0.002	0.014	0.0131	0.1306	0.0347	0.1163	0.0428	0.0025
8	rs4463432	122636153	1.06	0.0472756964826134	0.97	0.604552021827049	0.379732924134135	0.102381705502279	0.0047	0.0068	0.087	0.0191	0.045	0.0144	0.015	0.0261	0.0017	0.0409	0.0393	0.1401	0.0046	0.0423	0.1118	0.0175	0.0172	0.0041	0.002	0.014	0.0131	0.1306	0.0347	0.1163	0.0428	0.0025
8	rs11986885	122642363	1.06	0.0472756964826134	0.97	0.604552021827049	0.355430342350497	0.106345498243256	0.0047	0.0068	0.087	0.0191	0.045	0.0144	0.015	0.0261	0.0017	0.041	0.0394	0.1402	0.0046	0.0424	0.1118	0.0175	0.0172	0.0041	0.002	0.014	0.0131	0.1305	0.0347	0.1163	0.0427	0.0025
8	rs4437656	122644687	1.06	0.0472756964826134	0.98	0.546929419532092	0.346444035915565	0.0899101185383723	0.0047	0.0068	0.0871	0.0191	0.045	0.0144	0.015	0.0261	0.0017	0.041	0.0394	0.1403	0.0046	0.0424	0.1118	0.0175	0.0172	0.004	0.002	0.014	0.0131	0.1304	0.0347	0.1163	0.0427	0.0025
8	rs3910553	122662669	1.05	0.0578850268271129	0.97	0.604552021827049	0.242589074386798	0.0794955290774959	0.0048	0.0069	0.0871	0.0186	0.0453	0.0141	0.0149	0.0262	0.0016	0.041	0.0395	0.1403	0.0045	0.0424	0.1117	0.0174	0.0172	0.004	0.002	0.014	0.0133	0.1303	0.0349	0.1169	0.0427	0.0024
8	rs77265840	122673793	1.05	0.0578850268271129	0.97	0.604552021827049	0.246163368498883	0.0924949556582326	0.0048	0.0069	0.0873	0.0185	0.0454	0.0141	0.0148	0.0262	0.0016	0.041	0.0395	0.1405	0.0045	0.0423	0.1116	0.0174	0.0171	0.004	0.0019	0.014	0.0133	0.1303	0.0349	0.1169	0.0428	0.0024
8	rs9297647	122683440	1.05	0.0578850268271129	0.97	0.604552021827049	0.229000078636542	0.0770648527053076	0.0048	0.0069	0.0875	0.0182	0.0457	0.014	0.0147	0.0261	0.0015	0.0411	0.0395	0.1409	0.0045	0.042	0.1117	0.0174	0.0171	0.004	0.0019	0.0139	0.0133	0.1304	0.0349	0.1172	0.0428	0.0024
8	rs10441514	122685694	1.05	0.0578850268271129	0.97	0.604552021827049	0.235868628474484	0.0705234598699202	0.0048	0.0069	0.0875	0.0182	0.0457	0.014	0.0147	0.0261	0.0015	0.041	0.0395	0.1409	0.0044	0.042	0.1116	0.0173	0.017	0.0041	0.0019	0.0139	0.0133	0.1304	0.0348	0.1172	0.0428	0.0024
8	rs72717721	122686876	1.05	0.0578850268271129	0.97	0.604552021827049	0.239043542438442	0.0708059500299208	0.0048	0.0069	0.0876	0.0182	0.0458	0.014	0.0147	0.0261	0.0015	0.041	0.0395	0.1409	0.0044	0.042	0.1116	0.0173	0.017	0.0041	0.0019	0.0139	0.0133	0.1304	0.0348	0.1172	0.0428	0.0024
8	rs16895847	122691698	1.05	0.0578850268271129	0.97	0.604552021827049	0.203282541159159	0.0825580642487778	0.0047	0.0068	0.0881	0.0178	0.0461	0.014	0.0144	0.0261	0.0016	0.041	0.0396	0.141	0.0045	0.0419	0.1114	0.0173	0.0169	0.0043	0.002	0.0138	0.0133	0.1299	0.0347	0.1173	0.0429	0.0023
8	rs28627201	122699923	1.05	0.0578850268271129	0.97	0.604552021827049	0.196697088160954	0.0947108498544757	0.0047	0.0068	0.0882	0.0177	0.0462	0.014	0.0144	0.0261	0.0016	0.041	0.0396	0.141	0.0045	0.042	0.1114	0.0173	0.0169	0.0043	0.0021	0.0138	0.0133	0.1299	0.0347	0.1174	0.0429	0.0023
8	rs4123221	122717186	1.04	0.0702833737600549	0.97	0.604552021827049	0.201008561856572	0.0822572181755954	0.0048	0.0067	0.0886	0.0174	0.0465	0.0138	0.0142	0.0263	0.0018	0.0411	0.0395	0.1411	0.0045	0.0423	0.1119	0.0173	0.0166	0.0046	0.0022	0.0137	0.0134	0.1295	0.0346	0.1176	0.042	0.0024
8	rs6999197	122734202	1.04	0.0702833737600549	0.99	0.493036143459036	0.182191836148005	0.0836145153789776	0.0048	0.0067	0.0886	0.0174	0.0466	0.0138	0.0142	0.0263	0.0018	0.041	0.0394	0.1411	0.0045	0.0424	0.1118	0.0174	0.0166	0.0046	0.0022	0.0137	0.0134	0.1294	0.0345	0.1176	0.0419	0.0024
8	rs62526520	122734376	1.04	0.0702833737600549	0.99	0.493036143459036	0.207674902705678	0.0939963386278548	0.0048	0.0067	0.0886	0.0174	0.0466	0.0138	0.0142	0.0263	0.0018	0.041	0.0394	0.1411	0.0045	0.0424	0.1118	0.0174	0.0166	0.0046	0.0022	0.0137	0.0134	0.1293	0.0345	0.1176	0.0419	0.0024
8	rs13265491	122740034	1.04	0.0702833737600549	0.99	0.493036143459036	0.267798900847485	0.0628063109360394	0.0048	0.0066	0.0884	0.0172	0.0472	0.0144	0.0141	0.0264	0.0019	0.0404	0.0394	0.1407	0.0052	0.0428	0.1118	0.0181	0.0163	0.0049	0.0024	0.0138	0.0137	0.1278	0.0344	0.1173	0.0415	0.0025
8	rs7005005	122756566	1.04	0.0702833737600549	0.99	0.493036143459036	0.26061211226897	0.044458155480837	0.0048	0.0066	0.0883	0.0172	0.0474	0.0145	0.014	0.0264	0.0019	0.0403	0.0394	0.1406	0.0054	0.0429	0.1118	0.0182	0.0163	0.005	0.0025	0.0139	0.0138	0.1274	0.0344	0.1172	0.0414	0.0025
8	rs117021381	122760868	1.04	0.0702833737600549	0.99	0.493036143459036	0.277234745107487	0.0509012607836079	0.0048	0.0066	0.0883	0.0171	0.0474	0.0145	0.014	0.0264	0.0019	0.0403	0.0394	0.1406	0.0054	0.0429	0.1118	0.0182	0.0163	0.005	0.0025	0.0139	0.0138	0.1274	0.0344	0.1173	0.0414	0.0025
8	rs78528935	122791504	1.03	0.0846525390220556	0.99	0.493036143459036	0.242155151974839	0.0252902034751081	0.0048	0.0067	0.0881	0.017	0.0474	0.0148	0.0141	0.0267	0.0019	0.0402	0.0395	0.1404	0.0055	0.043	0.1112	0.0183	0.0164	0.0051	0.0025	0.0139	0.0141	0.1262	0.0345	0.1177	0.0415	0.0026
8	rs75876127	122797177	1.03	0.0846525390220556	0.99	0.493036143459036	0.226359385935343	0.0175664930831447	0.0048	0.0067	0.0881	0.017	0.0473	0.0148	0.0141	0.0267	0.002	0.0402	0.0396	0.1404	0.0056	0.0431	0.1112	0.0183	0.0164	0.0051	0.0025	0.0139	0.0142	0.126	0.0345	0.1178	0.0415	0.0026
8	rs74477708	122799051	1.03	0.0846525390220556	0.99	0.493036143459036	0.223818766665271	0.0169722715630761	0.0048	0.0067	0.0881	0.017	0.0473	0.0148	0.0141	0.0267	0.002	0.0402	0.0396	0.1404	0.0056	0.0431	0.1112	0.0183	0.0164	0.0051	0.0025	0.0139	0.0142	0.126	0.0345	0.1178	0.0415	0.0026
8	rs279651	122802490	1.03	0.0846525390220556	0.99	0.493036143459036	0.22063458577601	0.0158852823013063	0.0048	0.0067	0.0881	0.017	0.0473	0.0148	0.0141	0.0267	0.002	0.0402	0.0396	0.1404	0.0056	0.0431	0.1112	0.0183	0.0164	0.0051	0.0025	0.0139	0.0142	0.126	0.0345	0.1178	0.0415	0.0026
8	rs62525278	122826984	1.03	0.0846525390220556	0.99	0.493036143459036	0.27583606368182	0.011107902440145	0.0049	0.0068	0.0876	0.0171	0.0469	0.0148	0.0142	0.027	0.002	0.0402	0.0396	0.1404	0.0058	0.043	0.111	0.0185	0.0166	0.0053	0.0026	0.0139	0.0144	0.1248	0.0348	0.1182	0.0415	0.0027
8	rs74658727	122831914	1.03	0.0846525390220556	0.99	0.493036143459036	0.275463725342813	0.00939459249936497	0.0049	0.0068	0.0876	0.0171	0.0469	0.0149	0.0142	0.027	0.002	0.0402	0.0396	0.1404	0.0058	0.043	0.111	0.0185	0.0167	0.0052	0.0026	0.0139	0.0144	0.1248	0.0348	0.1182	0.0415	0.0027
8	rs10087754	122832148	1.03	0.0846525390220556	0.98	0.546929419532092	0.281312448882657	0.00955930625727686	0.0049	0.0069	0.0875	0.0171	0.0469	0.0149	0.0142	0.027	0.002	0.0402	0.0396	0.1404	0.0059	0.043	0.111	0.0185	0.0167	0.0053	0.0026	0.0139	0.0144	0.1247	0.0348	0.1182	0.0415	0.0027
8	rs4128641	122834091	1.03	0.0846525390220556	0.98	0.546929419532092	0.283812244978654	0.011257299455546	0.0049	0.0069	0.0875	0.0171	0.0469	0.0149	0.0142	0.027	0.002	0.0402	0.0396	0.1404	0.0059	0.043	0.111	0.0185	0.0167	0.0053	0.0026	0.0139	0.0144	0.1247	0.0348	0.1182	0.0415	0.0027
8	rs13272596	122843189	1.03	0.0846525390220556	0.98	0.546929419532092	0.307779762276881	0.0169354667876429	0.0049	0.0069	0.0875	0.0171	0.047	0.0149	0.0143	0.027	0.002	0.0401	0.0396	0.1404	0.0059	0.043	0.111	0.0185	0.0167	0.0053	0.0026	0.0139	0.0144	0.1245	0.0347	0.1182	0.0414	0.0027
8	rs73328832	122865640	1.03	0.0846525390220556	0.98	0.546929419532092	0.302913418504416	0.0138184409764091	0.0049	0.0069	0.0874	0.0171	0.047	0.0149	0.0144	0.027	0.002	0.04	0.0398	0.1403	0.0059	0.0431	0.1109	0.0186	0.0167	0.0053	0.0026	0.0139	0.0144	0.1243	0.0346	0.1181	0.0414	0.0027
8	rs13282635	122881737	1.03	0.0846525390220556	0.98	0.546929419532092	0.291334786672886	0.0146621880890047	0.0049	0.0069	0.0874	0.0171	0.047	0.0151	0.0145	0.027	0.0021	0.0399	0.0399	0.1402	0.006	0.0431	0.1109	0.0187	0.0169	0.0053	0.0026	0.0138	0.0144	0.1242	0.0345	0.118	0.0413	0.0028
8	rs16896347	122886916	1.03	0.0846525390220556	0.98	0.546929419532092	0.292967311016749	0.0174543109489232	0.0048	0.0069	0.0873	0.0171	0.047	0.0152	0.0145	0.027	0.0021	0.0398	0.0399	0.1402	0.006	0.0431	0.1109	0.0187	0.0169	0.0053	0.0027	0.0138	0.0144	0.1241	0.0344	0.1179	0.0414	0.0028
8	rs7837666	122888904	1.03	0.0846525390220556	0.98	0.546929419532092	0.258270059644864	0.0150066731474359	0.005	0.007	0.0868	0.017	0.0474	0.0153	0.0151	0.0276	0.0022	0.0397	0.0401	0.1396	0.0062	0.0434	0.1092	0.0191	0.0172	0.0054	0.0028	0.0138	0.0143	0.123	0.0344	0.1182	0.0415	0.0029
8	rs11779447	122898882	1.02	0.101174939294895	0.99	0.493036143459036	0.138370174839638	0.013096657248813	0.0055	0.0071	0.0855	0.017	0.048	0.0157	0.0164	0.027	0.0025	0.0403	0.0396	0.1387	0.0066	0.0439	0.1072	0.0199	0.0179	0.0056	0.0031	0.0143	0.0141	0.1217	0.0342	0.1169	0.0422	0.0033
8	rs7844723	122908503	1.02	0.101174939294895	0.97	0.604552021827049	0.121934336499583	0.0115895461015535	0.0055	0.0072	0.0852	0.0172	0.048	0.0157	0.0166	0.0269	0.0025	0.04	0.0396	0.1393	0.0066	0.0439	0.1068	0.0202	0.0181	0.0055	0.0031	0.0143	0.0141	0.1217	0.0341	0.1167	0.0422	0.0033
8	rs956225	122909687	1.02	0.101174939294895	0.97	0.604552021827049	0.122196531314632	0.0123943459075691	0.0055	0.0072	0.0851	0.0172	0.048	0.0157	0.0166	0.0269	0.0025	0.04	0.0396	0.1392	0.0066	0.044	0.1067	0.0202	0.0181	0.0055	0.0031	0.0143	0.0141	0.1217	0.0341	0.1166	0.0422	0.0033
8	rs111860314	122909973	1.02	0.101174939294895	0.97	0.604552021827049	0.123043717717137	0.013389583117561	0.0055	0.0071	0.0851	0.0172	0.048	0.0157	0.0166	0.0269	0.0025	0.04	0.0396	0.1392	0.0066	0.044	0.1067	0.0202	0.0181	0.0055	0.0031	0.0143	0.0141	0.1217	0.0341	0.1167	0.0422	0.0033
8	rs13273790	122929693	1.02	0.101174939294895	0.97	0.604552021827049	0.123278052084994	0.0267383323651783	0.0056	0.0072	0.0852	0.0171	0.0482	0.0155	0.0167	0.027	0.0026	0.04	0.0397	0.1391	0.0067	0.0445	0.1066	0.0202	0.018	0.0055	0.0031	0.0142	0.0142	0.1214	0.034	0.1162	0.0421	0.0034
8	rs7844659	122938388	1.01	0.120031835070186	0.97	0.604552021827049	0.127363101148244	0.0228908869856436	0.0055	0.0072	0.0853	0.0173	0.0484	0.0154	0.0169	0.027	0.0027	0.0398	0.0397	0.1387	0.0068	0.0449	0.1062	0.0204	0.0182	0.0055	0.0031	0.0144	0.0141	0.1214	0.0338	0.1154	0.0423	0.0035
8	rs10505414	122940788	1.01	0.120031835070186	0.97	0.604552021827049	0.143324914701484	0.0320535272151164	0.0055	0.0073	0.0853	0.0176	0.0489	0.0156	0.0172	0.0268	0.0028	0.0399	0.0394	0.1382	0.0068	0.0452	0.1058	0.0206	0.0186	0.0054	0.0031	0.0148	0.014	0.1208	0.0337	0.1146	0.0422	0.0036
8	rs1400431	122950675	1.01	0.120031835070186	0.97	0.604552021827049	0.11875745730914	0.0280365926626037	0.0055	0.0074	0.0853	0.0177	0.049	0.0156	0.0173	0.027	0.0028	0.0399	0.0394	0.138	0.0068	0.0454	0.1056	0.0206	0.0187	0.0054	0.0032	0.0154	0.014	0.1206	0.0336	0.1139	0.0422	0.0036
8	rs79396432	122951197	1.01	0.120031835070186	0.97	0.604552021827049	0.119417478770644	0.0279429009047389	0.0055	0.0074	0.0852	0.0177	0.049	0.0156	0.0173	0.027	0.0028	0.0399	0.0394	0.1381	0.0068	0.0454	0.1055	0.0206	0.0187	0.0054	0.0032	0.0154	0.014	0.1206	0.0337	0.1138	0.0422	0.0036
8	rs7002206	122953638	1.02	0.101174939294895	0.97	0.604552021827049	0.12721367880066	0.0376497319331848	0.0055	0.0074	0.0852	0.0177	0.049	0.0156	0.0173	0.027	0.0028	0.0399	0.0395	0.1381	0.0068	0.0454	0.1056	0.0207	0.0188	0.0054	0.0032	0.0155	0.0139	0.1204	0.0337	0.1136	0.0423	0.0036
8	rs78914062	122963004	1.01	0.120031835070186	0.97	0.604552021827049	0.107070168355298	0.0730110712971125	0.0061	0.0086	0.0837	0.0201	0.0507	0.0167	0.0194	0.0276	0.0031	0.0403	0.0396	0.1332	0.0069	0.0469	0.1017	0.0218	0.0223	0.0054	0.0035	0.017	0.0144	0.1147	0.0327	0.11	0.0433	0.0037
8	rs1109367	122963521	1	0.141401729381863	0.97	0.604552021827049	0.103295781158027	0.101808540055431	0.0063	0.0089	0.083	0.0207	0.051	0.0171	0.02	0.0278	0.0032	0.0405	0.0396	0.1319	0.0069	0.0472	0.1007	0.0222	0.0232	0.0055	0.0036	0.0173	0.0144	0.1135	0.0325	0.1091	0.0435	0.0037
8	rs17309033	122968763	0.99	0.165458971998582	0.97	0.604552021827049	0.112418524039315	0.143306215564723	0.0066	0.0092	0.0829	0.0211	0.0513	0.0171	0.0203	0.0279	0.0033	0.0407	0.0396	0.1308	0.007	0.0473	0.1004	0.0223	0.0236	0.0055	0.0037	0.0176	0.0146	0.1129	0.0316	0.1086	0.0437	0.0038
8	rs16896441	122970273	0.99	0.165458971998582	0.97	0.604552021827049	0.103927797180835	0.138866829495454	0.0066	0.0092	0.083	0.0211	0.0512	0.0171	0.0203	0.028	0.0033	0.0407	0.0395	0.1308	0.007	0.0473	0.1005	0.0223	0.0236	0.0055	0.0037	0.0176	0.0146	0.1129	0.0317	0.1086	0.0437	0.0038
8	rs10505416	122973322	0.99	0.165458971998582	0.97	0.604552021827049	0.10440338490002	0.144610580140629	0.0066	0.0092	0.083	0.0211	0.0512	0.017	0.0203	0.028	0.0033	0.0408	0.0395	0.1308	0.007	0.0473	0.1005	0.0223	0.0236	0.0055	0.0038	0.0177	0.0146	0.1129	0.0316	0.1085	0.0438	0.0038
8	rs79818106	122975869	0.99	0.165458971998582	0.97	0.604552021827049	0.104986494122927	0.145451359012287	0.0066	0.0092	0.083	0.0211	0.0512	0.017	0.0203	0.028	0.0034	0.0408	0.0395	0.1308	0.007	0.0473	0.1006	0.0223	0.0236	0.0055	0.0038	0.0177	0.0146	0.1129	0.0315	0.1084	0.0438	0.0038
8	rs10093362	122976545	0.99	0.165458971998582	0.97	0.604552021827049	0.105358615351132	0.144890643703438	0.0066	0.0092	0.083	0.0211	0.0512	0.017	0.0203	0.028	0.0034	0.0408	0.0395	0.1307	0.007	0.0473	0.1006	0.0223	0.0236	0.0055	0.0038	0.0177	0.0146	0.1129	0.0315	0.1084	0.0438	0.0038
8	rs72719451	122987277	0.99	0.165458971998582	0.97	0.604552021827049	0.108663185011026	0.146575137116279	0.0066	0.0092	0.083	0.0211	0.0512	0.017	0.0203	0.0282	0.0033	0.041	0.0395	0.1305	0.007	0.0473	0.1008	0.0222	0.0237	0.0055	0.0038	0.0178	0.0146	0.1129	0.0313	0.1083	0.0438	0.0038
8	rs17309981	122988966	0.99	0.165458971998582	0.97	0.604552021827049	0.112086438962791	0.146856569611535	0.0066	0.0092	0.083	0.021	0.0512	0.0169	0.0203	0.0282	0.0033	0.041	0.0395	0.1304	0.007	0.0474	0.1008	0.0222	0.0237	0.0055	0.0038	0.0178	0.0147	0.1129	0.0313	0.1083	0.0438	0.0038
8	rs79898979	122998232	0.99	0.165458971998582	0.97	0.604552021827049	0.111893002282894	0.16068795149121	0.0067	0.0092	0.0831	0.0208	0.0513	0.0169	0.0203	0.0282	0.0033	0.041	0.0395	0.1304	0.0071	0.0475	0.1007	0.0221	0.0239	0.0055	0.0038	0.0178	0.0147	0.1129	0.0312	0.108	0.0438	0.0038
8	rs10956065	123001113	0.99	0.165458971998582	0.97	0.604552021827049	0.107689441562236	0.159526511096453	0.0067	0.0093	0.0832	0.0206	0.0513	0.0169	0.0203	0.0283	0.0033	0.0411	0.0395	0.1304	0.0071	0.0477	0.1005	0.0221	0.024	0.0054	0.0038	0.0178	0.0148	0.1128	0.0311	0.1078	0.0439	0.0038
8	rs74845625	123006164	0.99	0.165458971998582	0.97	0.604552021827049	0.106132041758243	0.15971987726673	0.0067	0.0093	0.0832	0.0206	0.0513	0.0169	0.0203	0.0283	0.0033	0.0411	0.0394	0.1304	0.0071	0.0477	0.1005	0.0221	0.024	0.0054	0.0039	0.0178	0.0149	0.1128	0.0311	0.1078	0.0439	0.0038
8	rs16896536	123008772	0.99	0.165458971998582	0.97	0.604552021827049	0.105998441711452	0.162727629385313	0.0067	0.0093	0.0832	0.0206	0.0514	0.0169	0.0203	0.0283	0.0033	0.0411	0.0394	0.1304	0.0071	0.0478	0.1005	0.022	0.024	0.0054	0.0039	0.0178	0.0149	0.1128	0.0311	0.1078	0.0439	0.0038
8	rs57145558	123025496	0.99	0.165458971998582	0.97	0.604552021827049	0.104800740307376	0.175253740160843	0.0068	0.0093	0.0833	0.0206	0.0512	0.0169	0.0203	0.0282	0.0034	0.0411	0.0395	0.1302	0.0071	0.0478	0.1005	0.022	0.024	0.0054	0.0039	0.0178	0.0148	0.1127	0.0309	0.1075	0.0441	0.0039
8	rs75829757	123027734	0.99	0.165458971998582	0.97	0.604552021827049	0.104139002705059	0.17685467971828	0.0068	0.0093	0.0833	0.0206	0.0512	0.017	0.0203	0.0282	0.0034	0.0411	0.0395	0.1302	0.0071	0.0478	0.1005	0.022	0.024	0.0054	0.004	0.0178	0.0148	0.1127	0.0309	0.1075	0.0441	0.0039
8	rs2136634	123029967	0.99	0.165458971998582	0.97	0.604552021827049	0.0950974523610805	0.194791540756906	0.0069	0.0093	0.0833	0.0207	0.0513	0.017	0.0204	0.0281	0.0035	0.0412	0.0396	0.1302	0.0071	0.0479	0.1004	0.0219	0.0239	0.0055	0.004	0.0179	0.0148	0.1126	0.0308	0.1073	0.0442	0.0039
8	rs72719464	123041540	0.98	0.192372589028169	0.97	0.604552021827049	0.079872025016724	0.240758311008166	0.0076	0.0093	0.0837	0.0199	0.0513	0.0167	0.0204	0.0283	0.0034	0.0415	0.0394	0.1307	0.007	0.0485	0.1016	0.0214	0.0241	0.0054	0.0042	0.0184	0.0149	0.1122	0.0297	0.1054	0.0446	0.004
8	rs12679018	123042170	0.98	0.192372589028169	0.97	0.604552021827049	0.0791592684011383	0.2405362278737	0.0075	0.0093	0.0837	0.0199	0.0513	0.0167	0.0204	0.0283	0.0034	0.0415	0.0394	0.1306	0.007	0.0486	0.1016	0.0214	0.0241	0.0054	0.0042	0.0184	0.0149	0.1122	0.0297	0.1053	0.0446	0.004
8	rs4262329	123043110	0.98	0.192372589028169	0.97	0.604552021827049	0.0745191741772101	0.238651173414679	0.0075	0.0093	0.0838	0.0199	0.0513	0.0169	0.0204	0.0283	0.0034	0.0414	0.0393	0.1307	0.007	0.0485	0.1015	0.0214	0.0242	0.0054	0.0042	0.0184	0.0149	0.1122	0.0297	0.1052	0.0446	0.004
8	rs118028892	123043752	0.98	0.192372589028169	0.97	0.604552021827049	0.08221688433069	0.23699184441006	0.0075	0.0093	0.084	0.0198	0.0513	0.0168	0.0204	0.0283	0.0034	0.0413	0.0393	0.1307	0.007	0.0484	0.1015	0.0214	0.0242	0.0054	0.0042	0.0184	0.0148	0.1122	0.0297	0.1052	0.0447	0.004
8	rs13262753	123046241	0.97	0.222305343836028	0.97	0.604552021827049	0.100869366204832	0.263291458474518	0.0076	0.0093	0.0846	0.0197	0.0511	0.0167	0.0204	0.0284	0.0034	0.0413	0.0393	0.1317	0.007	0.0482	0.1014	0.021	0.0243	0.0053	0.0042	0.0183	0.0142	0.1123	0.0295	0.1045	0.0454	0.0041
8	rs3902292	123046516	0.97	0.222305343836028	0.97	0.604552021827049	0.112612520011513	0.269022860928365	0.0077	0.0093	0.0849	0.0197	0.051	0.0166	0.0204	0.0284	0.0034	0.0414	0.0393	0.1318	0.007	0.0481	0.1014	0.021	0.0243	0.0052	0.0042	0.0183	0.0141	0.1123	0.0294	0.1043	0.0455	0.004
8	rs117084985	123047721	0.98	0.192372589028169	0.97	0.604552021827049	0.144321932894438	0.247115092261109	0.0077	0.0092	0.0852	0.0196	0.0503	0.0164	0.0204	0.0285	0.0033	0.0412	0.0389	0.1326	0.007	0.0479	0.1025	0.0209	0.0242	0.0051	0.0042	0.018	0.0139	0.1125	0.0291	0.1043	0.046	0.004
8	rs72719467	123057686	0.96	0.255413023536062	0.97	0.604552021827049	0.249766396463005	0.229735260309747	0.0081	0.0088	0.087	0.0196	0.0462	0.0158	0.0204	0.0286	0.0031	0.0409	0.0369	0.1353	0.0068	0.0478	0.1069	0.0205	0.0239	0.0048	0.0041	0.0168	0.0134	0.1125	0.0283	0.1047	0.0484	0.0038
8	rs17318192	123060427	0.96	0.255413023536062	0.98	0.546929419532092	0.250737947414915	0.22864215522869	0.0081	0.0088	0.087	0.0196	0.0462	0.0158	0.0204	0.0286	0.0031	0.0409	0.0368	0.1353	0.0068	0.0478	0.1069	0.0205	0.0239	0.0048	0.0041	0.0168	0.0134	0.1125	0.0283	0.1047	0.0484	0.0038
8	rs117737147	123076219	0.95	0.291843936447983	0.98	0.546929419532092	0.240294161067801	0.218342775061916	0.0081	0.0087	0.087	0.0196	0.0461	0.0158	0.0203	0.0286	0.0031	0.0409	0.0367	0.1354	0.0068	0.0477	0.107	0.0205	0.0239	0.0048	0.0042	0.0168	0.0134	0.1124	0.0282	0.1048	0.0484	0.0038
8	rs12541121	123101743	0.95	0.291843936447983	0.98	0.546929419532092	0.191867400170564	0.188507908465987	0.0082	0.0088	0.0871	0.0195	0.046	0.0158	0.0203	0.0287	0.0031	0.0409	0.0367	0.1354	0.0068	0.0478	0.1072	0.0204	0.0239	0.0048	0.0042	0.0167	0.0134	0.1123	0.0282	0.105	0.0485	0.0038
8	rs77560848	123113299	0.95	0.291843936447983	0.98	0.546929419532092	0.238183144732527	0.222119240298046	0.0081	0.0087	0.0871	0.0195	0.046	0.0156	0.0203	0.0284	0.0031	0.0408	0.0366	0.1355	0.0068	0.0477	0.1076	0.0202	0.024	0.0048	0.0042	0.0167	0.0133	0.1125	0.028	0.1054	0.0487	0.0038
8	rs34773219	123138597	0.95	0.291843936447983	0.97	0.604552021827049	0.243371212637933	0.215015704964201	0.0082	0.0087	0.0871	0.0195	0.046	0.0155	0.0203	0.0282	0.0031	0.0406	0.0364	0.1355	0.0068	0.0477	0.1081	0.0198	0.0243	0.0048	0.0043	0.0166	0.0132	0.1126	0.0277	0.106	0.049	0.0039
8	rs11994452	123139166	0.95	0.291843936447983	0.97	0.604552021827049	0.242849633159748	0.214266761911741	0.0082	0.0087	0.0871	0.0195	0.046	0.0155	0.0203	0.0282	0.0031	0.0406	0.0364	0.1355	0.0068	0.0477	0.1081	0.0198	0.0243	0.0048	0.0043	0.0166	0.0132	0.1126	0.0277	0.106	0.049	0.0039
8	rs72719478	123148333	0.95	0.291843936447983	0.97	0.604552021827049	0.250384417135588	0.215551191397462	0.0082	0.0087	0.0871	0.0195	0.046	0.0154	0.0203	0.0282	0.0031	0.0406	0.0364	0.1355	0.0068	0.0477	0.1082	0.0198	0.0243	0.0048	0.0043	0.0166	0.0132	0.1126	0.0277	0.106	0.049	0.0039
8	rs117396871	123149668	0.95	0.291843936447983	0.96	0.665984986819169	0.26414676064498	0.215658341327121	0.0081	0.0087	0.0872	0.0195	0.0458	0.0154	0.0202	0.0282	0.0031	0.0406	0.0364	0.1355	0.0068	0.0477	0.1082	0.0198	0.0243	0.0048	0.0043	0.0166	0.0132	0.1126	0.0277	0.106	0.049	0.0039
8	rs72719481	123156435	0.95	0.291843936447983	0.96	0.665984986819169	0.275975760409226	0.22157844819789	0.0081	0.0087	0.0872	0.0195	0.0458	0.0154	0.0202	0.0282	0.0031	0.0406	0.0363	0.1355	0.0068	0.0477	0.1083	0.0198	0.0243	0.0048	0.0043	0.0166	0.0131	0.1126	0.0277	0.1061	0.049	0.0039
8	rs1510096	123159325	0.95	0.291843936447983	0.96	0.665984986819169	0.291862423973901	0.21952737701207	0.0081	0.0087	0.0871	0.0195	0.0458	0.0154	0.0202	0.0282	0.0031	0.0406	0.0363	0.1355	0.0069	0.0477	0.1084	0.0198	0.0242	0.0048	0.0043	0.0166	0.0131	0.1126	0.0277	0.1062	0.0491	0.0039
8	rs55830543	123166692	0.95	0.291843936447983	0.96	0.665984986819169	0.311841512322641	0.223744197961251	0.0081	0.0086	0.0872	0.0194	0.0457	0.0153	0.0201	0.0281	0.003	0.0406	0.0363	0.1355	0.0068	0.0477	0.1086	0.0197	0.0241	0.0048	0.0044	0.0166	0.0131	0.1125	0.0276	0.1066	0.0491	0.0039
8	rs11783389	123168870	0.95	0.291843936447983	0.96	0.665984986819169	0.324854864096995	0.222985403147802	0.0081	0.0086	0.0873	0.0194	0.0457	0.0152	0.02	0.028	0.003	0.0406	0.0363	0.1356	0.0068	0.0477	0.1088	0.0196	0.0241	0.0048	0.0044	0.0166	0.0131	0.1125	0.0275	0.1067	0.0491	0.0039
8	rs77303683	123171596	0.95	0.291843936447983	0.96	0.665984986819169	0.346811716325973	0.243985864034284	0.008	0.0086	0.0874	0.0194	0.0457	0.0151	0.0199	0.028	0.003	0.0405	0.0362	0.1355	0.0068	0.0477	0.1092	0.0195	0.024	0.0049	0.0045	0.0165	0.0131	0.1125	0.0274	0.1071	0.0492	0.004
8	rs77171565	123175751	0.95	0.291843936447983	0.96	0.665984986819169	0.350235513150186	0.260098735734669	0.008	0.0086	0.0875	0.0193	0.0457	0.0151	0.0197	0.0279	0.003	0.0406	0.0363	0.1354	0.0068	0.0478	0.1095	0.0194	0.0239	0.0049	0.0045	0.0164	0.0131	0.1124	0.0273	0.1074	0.0493	0.004
8	rs7834348	123179252	0.94	0.331738599837001	0.96	0.665984986819169	0.340953040288901	0.244320530869722	0.008	0.0086	0.0875	0.0193	0.0457	0.015	0.0197	0.0279	0.003	0.0406	0.0363	0.1354	0.0068	0.0478	0.1096	0.0194	0.0239	0.0049	0.0046	0.0164	0.0131	0.1124	0.0273	0.1075	0.0494	0.004
8	rs72721602	123194305	0.94	0.331738599837001	0.96	0.665984986819169	0.338458008672585	0.252057947031788	0.008	0.0086	0.0875	0.0192	0.0456	0.015	0.0196	0.0278	0.003	0.0406	0.0364	0.1354	0.0067	0.0477	0.1098	0.0194	0.0239	0.005	0.0046	0.0163	0.013	0.1124	0.0273	0.1077	0.0494	0.004
8	rs74806736	123217536	0.94	0.331738599837001	0.97	0.604552021827049	0.331286509585852	0.247451118130598	0.008	0.0085	0.0874	0.0191	0.0456	0.015	0.0196	0.0278	0.0029	0.0406	0.0365	0.1353	0.0067	0.0476	0.11	0.0195	0.0239	0.005	0.0046	0.0162	0.013	0.1124	0.0273	0.1079	0.0495	0.004
8	rs4871233	123225860	0.94	0.331738599837001	0.97	0.604552021827049	0.312438270878871	0.241424953590957	0.008	0.0085	0.0874	0.019	0.0456	0.0151	0.0196	0.0278	0.0029	0.0406	0.0365	0.1353	0.0067	0.0476	0.1101	0.0195	0.0239	0.005	0.0046	0.0161	0.013	0.1124	0.0274	0.108	0.0495	0.004
8	rs12541018	123249217	0.94	0.331738599837001	0.97	0.604552021827049	0.358095933120539	0.249807351088719	0.0079	0.0085	0.0874	0.0187	0.0454	0.015	0.0195	0.0279	0.0028	0.0405	0.0366	0.1353	0.0066	0.0477	0.1104	0.0194	0.0239	0.0051	0.0046	0.016	0.0127	0.1123	0.0273	0.1086	0.0497	0.004
8	rs10956072	123265320	0.94	0.331738599837001	0.97	0.604552021827049	0.372830184454429	0.247451118130598	0.0079	0.0085	0.0874	0.0186	0.0453	0.015	0.0195	0.0278	0.0028	0.0405	0.0366	0.1353	0.0066	0.0477	0.1105	0.0194	0.0239	0.0051	0.0046	0.016	0.0127	0.1123	0.0273	0.1088	0.0498	0.004
8	rs4308739	123275647	0.94	0.331738599837001	0.97	0.604552021827049	0.374686478847603	0.246779211477227	0.0079	0.0085	0.0874	0.0186	0.0453	0.0151	0.0195	0.0279	0.0028	0.0405	0.0366	0.1353	0.0066	0.0477	0.1106	0.0194	0.0239	0.0051	0.0046	0.0159	0.0127	0.1122	0.0273	0.1088	0.0498	0.004
8	rs113013292	123276696	0.94	0.331738599837001	0.97	0.604552021827049	0.375506925234485	0.247003115872989	0.0079	0.0085	0.0874	0.0186	0.0453	0.0151	0.0195	0.0279	0.0028	0.0405	0.0366	0.1353	0.0066	0.0477	0.1106	0.0194	0.0239	0.0051	0.0046	0.0159	0.0126	0.1122	0.0273	0.1089	0.0498	0.004
8	rs10216766	123279212	0.94	0.331738599837001	0.96	0.665984986819169	0.377863933570507	0.247563158973308	0.0079	0.0085	0.0874	0.0186	0.0453	0.0151	0.0195	0.0278	0.0028	0.0405	0.0366	0.1353	0.0066	0.0477	0.1106	0.0194	0.0239	0.0051	0.0046	0.0159	0.0126	0.1122	0.0273	0.1089	0.0498	0.004
8	rs74405410	123293808	0.94	0.331738599837001	0.96	0.665984986819169	0.404795577243635	0.242092185144619	0.0079	0.0084	0.0874	0.0185	0.0453	0.0151	0.0195	0.0279	0.0027	0.0404	0.0366	0.1352	0.0065	0.0475	0.1108	0.0193	0.0238	0.0052	0.0046	0.0159	0.0126	0.1122	0.0272	0.1095	0.05	0.004
8	rs7006321	123325745	0.93	0.375229593708928	0.95	0.731303845289611	0.622830550849558	0.216516171603596	0.0078	0.0081	0.0881	0.0176	0.0449	0.0153	0.0191	0.0281	0.0024	0.0401	0.0367	0.1348	0.0063	0.0465	0.1118	0.0187	0.0234	0.0054	0.0048	0.016	0.0121	0.1124	0.0268	0.1124	0.0509	0.0038
8	rs113463826	123331101	0.93	0.375229593708928	0.95	0.731303845289611	0.686236344640298	0.199471469495925	0.0077	0.008	0.088	0.0173	0.0448	0.0154	0.0189	0.0281	0.0023	0.0399	0.0367	0.135	0.0063	0.0461	0.112	0.0189	0.0234	0.0055	0.0048	0.016	0.0121	0.1123	0.0269	0.113	0.0509	0.0038
8	rs6998809	123336500	0.93	0.375229593708928	0.95	0.731303845289611	0.704088721382552	0.18840548232245	0.0077	0.008	0.088	0.0173	0.0447	0.0155	0.0189	0.0281	0.0022	0.0399	0.0368	0.135	0.0062	0.046	0.112	0.0189	0.0234	0.0055	0.0048	0.016	0.0121	0.1122	0.027	0.1133	0.0509	0.0038
8	rs4871247	123349541	0.93	0.375229593708928	0.95	0.731303845289611	0.721248564535416	0.176654286745598	0.0077	0.008	0.088	0.0172	0.0447	0.0155	0.0189	0.0281	0.0022	0.0398	0.0368	0.1349	0.0062	0.0459	0.1121	0.019	0.0234	0.0055	0.0048	0.0161	0.0121	0.1122	0.0271	0.1134	0.0509	0.0038
8	rs193281875	123374415	0.93	0.375229593708928	0.95	0.731303845289611	0.731286596751094	0.178159147164241	0.0077	0.008	0.088	0.0172	0.0447	0.0156	0.0189	0.028	0.0022	0.0398	0.0368	0.1349	0.0062	0.0459	0.112	0.019	0.0234	0.0056	0.0048	0.0161	0.0121	0.1123	0.0271	0.1134	0.0509	0.0038
8	rs72723561	123376437	0.93	0.375229593708928	0.94	0.800578923638966	0.742520120200491	0.181586430193499	0.0077	0.008	0.088	0.0172	0.0447	0.0156	0.0189	0.0281	0.0022	0.0398	0.0368	0.1349	0.0062	0.046	0.112	0.019	0.0234	0.0056	0.0048	0.016	0.0122	0.1122	0.0271	0.1134	0.0509	0.0038
8	rs36037617	123379239	0.93	0.375229593708928	0.94	0.800578923638966	0.746534100518108	0.185545272145858	0.0077	0.008	0.0878	0.0172	0.0448	0.0157	0.0189	0.0281	0.0022	0.0399	0.0368	0.1349	0.0062	0.046	0.1119	0.019	0.0234	0.0056	0.0049	0.0159	0.0122	0.1121	0.0271	0.1134	0.051	0.0038
8	rs28623205	123396948	0.93	0.375229593708928	0.95	0.731303845289611	0.784247036976804	0.205769121028153	0.0077	0.0081	0.0876	0.0173	0.045	0.0159	0.0189	0.0281	0.0022	0.0401	0.0368	0.1348	0.0062	0.0462	0.1116	0.0191	0.0233	0.0056	0.0049	0.0158	0.0122	0.1118	0.027	0.1133	0.0513	0.0038
8	rs117622014	123406505	0.93	0.375229593708928	0.95	0.731303845289611	0.792477970052204	0.206085717253098	0.0077	0.0081	0.0875	0.0172	0.0451	0.016	0.0189	0.0281	0.0022	0.0401	0.0369	0.1345	0.0062	0.0462	0.1116	0.0191	0.0233	0.0056	0.0049	0.0159	0.0123	0.1115	0.027	0.1134	0.0513	0.0038
8	rs72723575	123407656	0.93	0.375229593708928	0.95	0.731303845289611	0.798168070947367	0.204188576914804	0.0077	0.0081	0.0876	0.0172	0.045	0.016	0.0189	0.0281	0.0022	0.0401	0.0369	0.1344	0.0062	0.0462	0.1117	0.0191	0.0233	0.0056	0.0049	0.0159	0.0123	0.1114	0.027	0.1134	0.0513	0.0038
8	rs11781551	123408091	0.93	0.375229593708928	0.95	0.731303845289611	0.799261334377028	0.204714973065625	0.0077	0.0081	0.0876	0.0172	0.0451	0.016	0.0189	0.0282	0.0022	0.0401	0.0369	0.1343	0.0062	0.0462	0.1117	0.0191	0.0233	0.0056	0.0049	0.0159	0.0123	0.1113	0.027	0.1135	0.0513	0.0038
8	rs4146720	123435559	0.93	0.375229593708928	0.95	0.731303845289611	1.09592088938579	0.259075095769488	0.0077	0.0082	0.0878	0.017	0.045	0.0162	0.0188	0.0279	0.0022	0.0398	0.0371	0.1341	0.0062	0.0463	0.1112	0.0192	0.0229	0.0058	0.0053	0.0159	0.0123	0.111	0.0271	0.1136	0.0518	0.004
8	rs17270266	123443180	0.93	0.375229593708928	0.95	0.731303845289611	1.01530977709711	0.266037737420555	0.0077	0.0082	0.0877	0.0169	0.045	0.0162	0.0187	0.0279	0.0023	0.0398	0.0371	0.1339	0.0062	0.0463	0.1113	0.0193	0.0229	0.0058	0.0053	0.0159	0.0123	0.111	0.0271	0.1136	0.0518	0.004
8	rs16896991	123446870	0.93	0.375229593708928	0.95	0.731303845289611	1.01729682612469	0.282348958124428	0.0077	0.0082	0.0876	0.0169	0.045	0.0162	0.0187	0.0279	0.0022	0.0397	0.0372	0.1339	0.0063	0.0463	0.1114	0.0193	0.0229	0.0058	0.0053	0.0159	0.0123	0.111	0.0271	0.1136	0.0518	0.004
8	rs6994683	123448255	0.93	0.375229593708928	0.95	0.731303845289611	1.09832649014733	0.29421410445727	0.0079	0.0083	0.0869	0.0162	0.0452	0.0162	0.0188	0.028	0.0022	0.0395	0.0375	0.1339	0.0063	0.0464	0.1117	0.0193	0.0229	0.0057	0.0053	0.016	0.0123	0.1108	0.0272	0.1137	0.052	0.0041
8	rs7014937	123448480	0.93	0.375229593708928	0.95	0.731303845289611	0.870641307993879	0.316203641319812	0.0081	0.0082	0.0848	0.0162	0.0458	0.0167	0.0185	0.0281	0.0024	0.0394	0.0376	0.1335	0.0062	0.0468	0.111	0.0196	0.0227	0.0061	0.0053	0.0161	0.0126	0.1101	0.0273	0.1146	0.0523	0.0043
8	rs17342974	123448659	0.93	0.375229593708928	0.95	0.731303845289611	0.641977478355274	0.362930373415725	0.0083	0.0082	0.0845	0.016	0.046	0.0167	0.0184	0.028	0.0026	0.0395	0.0379	0.133	0.0063	0.0467	0.1106	0.0196	0.0224	0.0061	0.0052	0.016	0.0127	0.1099	0.0275	0.1147	0.0527	0.0044
8	rs17270918	123448989	0.94	0.331738599837001	0.95	0.731303845289611	0.313185064397131	0.447380437998086	0.0086	0.0082	0.084	0.0156	0.0459	0.0168	0.0181	0.0282	0.0031	0.0398	0.0384	0.1323	0.0065	0.0466	0.1097	0.0196	0.0218	0.0062	0.0051	0.0159	0.0127	0.1105	0.0277	0.1151	0.053	0.0046
8	rs10098923	123449448	0.93	0.375229593708928	0.96	0.665984986819169	0.175105671377497	0.558173275685782	0.009	0.0082	0.0833	0.0152	0.0458	0.0173	0.0178	0.0287	0.0035	0.0402	0.0392	0.1308	0.0066	0.0468	0.1088	0.0198	0.0212	0.0063	0.0051	0.0159	0.0128	0.1104	0.0281	0.1152	0.0536	0.0048
8	rs11778884	123453112	0.94	0.331738599837001	0.96	0.665984986819169	0.126706438268258	0.664084214370165	0.0092	0.0083	0.0827	0.0153	0.0457	0.0176	0.0178	0.0292	0.0038	0.0402	0.0397	0.131	0.0067	0.0467	0.1079	0.0199	0.0207	0.0064	0.0052	0.0161	0.0129	0.1099	0.0286	0.1138	0.054	0.005
8	rs77889020	123454275	0.94	0.331738599837001	0.96	0.665984986819169	0.125251267250311	0.656461536521281	0.0092	0.0083	0.0827	0.0153	0.0457	0.0176	0.0178	0.0292	0.0038	0.0402	0.0397	0.131	0.0067	0.0467	0.1079	0.0199	0.0207	0.0064	0.0052	0.0161	0.0129	0.1099	0.0286	0.1138	0.0541	0.005
8	rs4242335	123456229	0.94	0.331738599837001	0.96	0.665984986819169	0.126497931769006	0.669226197296602	0.0092	0.0083	0.0826	0.0153	0.0457	0.0176	0.0178	0.0292	0.0038	0.0402	0.0398	0.1309	0.0067	0.0467	0.1079	0.0199	0.0207	0.0064	0.0052	0.0161	0.0129	0.1099	0.0285	0.1139	0.0541	0.005
8	rs4336618	123466981	0.94	0.331738599837001	0.96	0.665984986819169	0.141120536698123	0.678209516103464	0.0091	0.0082	0.0826	0.0153	0.0457	0.0176	0.0177	0.0292	0.0039	0.0404	0.0398	0.1308	0.0068	0.0467	0.1077	0.0199	0.0207	0.0065	0.0052	0.0162	0.0129	0.1098	0.0286	0.1141	0.0541	0.0051
8	rs55771812	123476594	0.94	0.331738599837001	0.96	0.665984986819169	0.0849766793108499	0.717247296857804	0.0091	0.0082	0.0827	0.0154	0.0457	0.0178	0.0177	0.0291	0.0041	0.0404	0.0402	0.1306	0.0067	0.0467	0.1075	0.0197	0.0201	0.0067	0.0052	0.0164	0.0129	0.1099	0.0287	0.114	0.0536	0.0052
8	rs7460771	123477116	0.94	0.331738599837001	0.96	0.665984986819169	0.0772640391208681	0.695515445159716	0.009	0.0082	0.0827	0.0154	0.0458	0.0178	0.0177	0.0291	0.0041	0.0404	0.0402	0.1306	0.0067	0.0467	0.1074	0.0196	0.0201	0.0066	0.0052	0.0164	0.0129	0.1101	0.0287	0.1139	0.0535	0.0052
8	rs61200008	123491435	0.95	0.291843936447983	0.97	0.604552021827049	0.0465520577541076	0.764630967281992	0.0092	0.0083	0.0831	0.0155	0.046	0.018	0.0177	0.029	0.0046	0.0406	0.0404	0.1299	0.0067	0.0466	0.1064	0.0196	0.0199	0.0066	0.0053	0.0163	0.0133	0.1102	0.0289	0.1132	0.0529	0.0056
8	rs10096686	123494335	0.95	0.291843936447983	0.97	0.604552021827049	0.0431978913500953	0.750874350372736	0.0092	0.0083	0.0831	0.0157	0.046	0.018	0.0177	0.029	0.0046	0.0406	0.0405	0.1298	0.0066	0.0465	0.1063	0.0196	0.0199	0.0066	0.0052	0.0163	0.0134	0.1102	0.029	0.1132	0.0529	0.0057
8	rs4506214	123495037	0.95	0.291843936447983	0.98	0.546929419532092	0.0453586542858226	0.75268529589166	0.0092	0.0083	0.0832	0.0158	0.046	0.018	0.0178	0.0289	0.0046	0.0406	0.0405	0.1296	0.0066	0.0465	0.1063	0.0197	0.0199	0.0066	0.0053	0.0163	0.0134	0.1104	0.0291	0.1131	0.0528	0.0057
8	rs76331441	123495220	0.95	0.291843936447983	0.98	0.546929419532092	0.0459139883556555	0.755705648667215	0.0092	0.0083	0.0831	0.0158	0.046	0.0181	0.0178	0.0289	0.0046	0.0406	0.0406	0.1295	0.0066	0.0465	0.1063	0.0197	0.02	0.0066	0.0053	0.0163	0.0135	0.1103	0.0291	0.113	0.0529	0.0057
8	rs12682616	123495301	0.95	0.291843936447983	0.98	0.546929419532092	0.0454970572117187	0.760997585650777	0.0092	0.0083	0.0832	0.0158	0.046	0.0181	0.0178	0.0289	0.0046	0.0406	0.0407	0.1295	0.0066	0.0466	0.1063	0.0197	0.0199	0.0066	0.0053	0.0161	0.0135	0.1102	0.0291	0.1129	0.0529	0.0057
8	rs77951767	123498289	0.95	0.291843936447983	0.98	0.546929419532092	0.0368063363612075	0.763873703577582	0.0092	0.0083	0.0829	0.0157	0.046	0.0182	0.0178	0.029	0.0046	0.0406	0.041	0.1294	0.0066	0.0465	0.1062	0.0197	0.0199	0.0066	0.0053	0.0161	0.0137	0.1101	0.029	0.1129	0.0528	0.0057
8	rs16897092	123513847	0.97	0.222305343836028	0.98	0.546929419532092	0.132659959346982	0.675261159996358	0.0086	0.0083	0.0807	0.017	0.0455	0.0189	0.0192	0.0304	0.0052	0.04	0.0448	0.1225	0.0068	0.0456	0.1034	0.0204	0.0198	0.0052	0.0055	0.0164	0.0148	0.1154	0.0282	0.1113	0.0541	0.0052
8	rs77702061	123516657	0.97	0.222305343836028	0.98	0.546929419532092	0.127782049595289	0.659537491400235	0.0086	0.0083	0.0807	0.017	0.0455	0.0189	0.0192	0.0304	0.0053	0.04	0.0447	0.1225	0.0068	0.0456	0.1034	0.0204	0.0198	0.0052	0.0055	0.0164	0.0148	0.1154	0.0282	0.1113	0.0541	0.0052
8	rs76176719	123518220	0.97	0.222305343836028	0.98	0.546929419532092	0.129013768972527	0.658218820067993	0.0086	0.0083	0.0807	0.017	0.0455	0.019	0.0192	0.0304	0.0053	0.0399	0.0447	0.1225	0.0068	0.0456	0.1033	0.0204	0.0198	0.0052	0.0056	0.0164	0.0148	0.1154	0.0282	0.1113	0.0541	0.0052
8	rs7834029	123520762	0.97	0.222305343836028	0.98	0.546929419532092	0.13070768506593	0.647545470589789	0.0086	0.0084	0.0808	0.0171	0.0455	0.019	0.0193	0.0305	0.0053	0.0398	0.0448	0.1225	0.0068	0.0456	0.1032	0.0204	0.0198	0.0052	0.0056	0.0164	0.0148	0.1154	0.0283	0.1111	0.0541	0.0052
8	rs75192736	123522101	0.97	0.222305343836028	0.98	0.546929419532092	0.136991522727648	0.653535137165175	0.0086	0.0084	0.0808	0.0171	0.0455	0.019	0.0193	0.0305	0.0053	0.0398	0.0448	0.1224	0.0068	0.0457	0.1031	0.0204	0.0198	0.0052	0.0056	0.0164	0.0148	0.1154	0.0283	0.1111	0.0541	0.0052
8	rs78742528	123522484	0.97	0.222305343836028	0.98	0.546929419532092	0.138275912710137	0.652950219178338	0.0086	0.0084	0.0807	0.0171	0.0455	0.0189	0.0193	0.0305	0.0053	0.0398	0.0448	0.1224	0.0068	0.0457	0.1031	0.0204	0.0198	0.0052	0.0056	0.0164	0.0148	0.1154	0.0283	0.1111	0.0541	0.0052
8	rs4637834	123525406	0.97	0.222305343836028	0.98	0.546929419532092	0.165793484175272	0.648275234804357	0.0086	0.0084	0.0807	0.0171	0.0455	0.0189	0.0193	0.0305	0.0053	0.0398	0.0448	0.1224	0.0068	0.0457	0.1031	0.0204	0.0198	0.0051	0.0056	0.0164	0.0148	0.1154	0.0283	0.1111	0.0542	0.0052
8	rs4568628	123525637	0.97	0.222305343836028	0.98	0.546929419532092	0.158202717863132	0.642151143451059	0.0086	0.0084	0.0807	0.0171	0.0455	0.0189	0.0193	0.0305	0.0053	0.0398	0.0448	0.1224	0.0068	0.0457	0.1031	0.0204	0.0199	0.0051	0.0056	0.0165	0.0148	0.1155	0.0283	0.1111	0.0542	0.0052
8	rs4871268	123527159	0.97	0.222305343836028	1	0.442785362986439	0.16273214707294	0.627045224114115	0.0086	0.0083	0.0804	0.0172	0.0454	0.019	0.0194	0.0305	0.0053	0.0398	0.0451	0.1221	0.0067	0.0459	0.1028	0.0205	0.0198	0.0051	0.0055	0.0165	0.0149	0.1156	0.0283	0.1111	0.0542	0.0051
8	rs75829460	123528053	0.97	0.222305343836028	1	0.442785362986439	0.203833605827161	0.539097382282293	0.0085	0.0083	0.0802	0.0174	0.0453	0.0192	0.0198	0.0306	0.0052	0.0398	0.0454	0.1214	0.0065	0.046	0.1024	0.0209	0.0199	0.0048	0.0053	0.0168	0.0151	0.1158	0.0284	0.1107	0.0541	0.005
8	rs77611219	123530369	0.97	0.222305343836028	1	0.442785362986439	0.21653733987759	0.407404028475456	0.0081	0.0084	0.0801	0.0179	0.0449	0.0197	0.0207	0.0311	0.0052	0.0395	0.0463	0.1191	0.0061	0.0462	0.1014	0.0217	0.0202	0.0043	0.0049	0.0175	0.0156	0.1161	0.0286	0.1103	0.0538	0.0048
8	rs10505421	123532207	0.96	0.255413023536062	1.01	0.39608418712213	0.167196038962512	0.371507087388073	0.0081	0.0084	0.08	0.018	0.0449	0.0199	0.021	0.0312	0.0052	0.0395	0.0465	0.1187	0.006	0.0464	0.1011	0.0219	0.0203	0.0042	0.0048	0.0177	0.0158	0.1162	0.0287	0.1102	0.0538	0.0047
8	rs4567045	123532291	0.96	0.255413023536062	1.02	0.35283343175317	0.168534857567794	0.380649487249056	0.0081	0.0084	0.08	0.018	0.0449	0.0198	0.021	0.0312	0.0052	0.0396	0.0465	0.1187	0.006	0.0464	0.1012	0.0219	0.0202	0.0043	0.0048	0.0177	0.0158	0.1162	0.0286	0.1102	0.0538	0.0047
8	rs77559550	123532295	0.96	0.255413023536062	1.03	0.312927433563081	0.168534857567794	0.380394692056933	0.0081	0.0084	0.08	0.018	0.0449	0.0198	0.021	0.0312	0.0052	0.0396	0.0465	0.1187	0.006	0.0464	0.1012	0.0219	0.0202	0.0043	0.0048	0.0177	0.0158	0.1162	0.0286	0.1102	0.0538	0.0047
8	rs10956090	123533701	0.96	0.255413023536062	1.03	0.312927433563081	0.168534857567794	0.384477122820901	0.0082	0.0084	0.0801	0.018	0.0449	0.0198	0.0209	0.0312	0.0052	0.0396	0.0465	0.1187	0.0061	0.046	0.1011	0.0219	0.0202	0.0043	0.0049	0.0177	0.0158	0.1162	0.0287	0.1102	0.0539	0.0048
8	rs4242337	123536456	0.96	0.255413023536062	1.02	0.35283343175317	0.175105671377497	0.418741260159837	0.0081	0.0085	0.0802	0.0181	0.0449	0.0198	0.021	0.0311	0.0052	0.0395	0.0464	0.1186	0.006	0.0461	0.101	0.022	0.0202	0.0043	0.0049	0.0177	0.0158	0.1163	0.0285	0.1103	0.0538	0.0048
8	rs6986952	123537857	0.96	0.255413023536062	1.02	0.35283343175317	0.183413382703717	0.447646732866489	0.0081	0.0085	0.0802	0.0181	0.0448	0.0198	0.0211	0.0311	0.0052	0.0394	0.0463	0.1186	0.006	0.046	0.101	0.022	0.0203	0.0043	0.0048	0.0178	0.0159	0.1163	0.0284	0.1103	0.0538	0.0048
8	rs7017303	123540772	0.96	0.255413023536062	1.02	0.35283343175317	0.205412732167308	0.489008727984637	0.0081	0.0085	0.0801	0.0182	0.0447	0.0198	0.0211	0.0311	0.0052	0.0394	0.0463	0.1186	0.006	0.046	0.1011	0.022	0.0203	0.0043	0.0048	0.0178	0.0159	0.1163	0.0284	0.1103	0.0538	0.0048
8	rs13265730	123548436	0.96	0.255413023536062	1.02	0.35283343175317	0.0621988542997368	0.307902109894629	0.0081	0.0087	0.0796	0.0188	0.044	0.0207	0.0217	0.0307	0.0048	0.0388	0.0464	0.119	0.0056	0.046	0.0995	0.023	0.0206	0.0046	0.0046	0.0186	0.0171	0.1155	0.0292	0.1091	0.0535	0.0048
8	rs4871271	123551840	0.94	0.331738599837001	1.02	0.35283343175317	0.0330606918056549	0.210322435071209	0.0068	0.0083	0.0796	0.0219	0.0429	0.0222	0.0242	0.0327	0.0036	0.0368	0.0466	0.1193	0.0043	0.047	0.0953	0.025	0.0229	0.0044	0.0034	0.0193	0.019	0.1133	0.0298	0.1078	0.0528	0.0042
8	rs78284744	123552286	0.94	0.331738599837001	1.02	0.35283343175317	0.0330730446403717	0.205874635080142	0.0067	0.0083	0.0797	0.022	0.0429	0.0222	0.0242	0.0327	0.0036	0.0368	0.0466	0.1192	0.0043	0.047	0.0952	0.025	0.0229	0.0044	0.0034	0.0193	0.0191	0.1133	0.0299	0.1077	0.0528	0.0042
8	rs16886	123552796	0.94	0.331738599837001	1.02	0.35283343175317	0.030960074328102	0.207353721949946	0.0067	0.0083	0.0797	0.022	0.0428	0.0222	0.0242	0.0327	0.0036	0.0369	0.0466	0.1191	0.0043	0.047	0.0953	0.025	0.023	0.0044	0.0033	0.0194	0.0191	0.1133	0.0299	0.1077	0.0528	0.0042
8	rs55894808	123554099	0.94	0.331738599837001	1.02	0.35283343175317	0.0265430600229048	0.228860641011915	0.0067	0.0082	0.0797	0.022	0.0428	0.0224	0.0243	0.0326	0.0035	0.0367	0.0466	0.1193	0.0042	0.0471	0.0951	0.0251	0.0233	0.0043	0.0032	0.0194	0.0193	0.1134	0.0299	0.1075	0.0527	0.004
8	rs1474312	123556781	0.93	0.375229593708928	1.02	0.35283343175317	0.0249086771026587	0.275950843732749	0.0063	0.008	0.08	0.0221	0.0425	0.0228	0.0249	0.0329	0.0031	0.0364	0.0464	0.1201	0.0038	0.0472	0.0953	0.0253	0.0237	0.0042	0.0029	0.0196	0.0194	0.1137	0.0299	0.1068	0.0527	0.0037
8	rs75650099	123557562	0.93	0.375229593708928	1.02	0.35283343175317	0.0251216503988045	0.271672146516398	0.0063	0.008	0.08	0.022	0.0425	0.0228	0.0249	0.0329	0.0031	0.0363	0.0464	0.1201	0.0038	0.0472	0.0953	0.0253	0.0237	0.0042	0.0029	0.0196	0.0194	0.1135	0.0299	0.107	0.0527	0.0037
8	rs10107063	123562235	0.93	0.375229593708928	1.02	0.35283343175317	0.025892886197005	0.284452625065019	0.0063	0.008	0.08	0.0219	0.0425	0.0228	0.025	0.0329	0.0031	0.0363	0.0464	0.1201	0.0037	0.0472	0.0953	0.0253	0.0237	0.0042	0.0029	0.0196	0.0195	0.1134	0.03	0.1073	0.0527	0.0037
8	rs75716985	123564173	0.93	0.375229593708928	1.03	0.312927433563081	0.0257890923674382	0.286561054103229	0.0063	0.008	0.08	0.0219	0.0425	0.0228	0.025	0.0329	0.0031	0.0363	0.0464	0.1201	0.0037	0.0472	0.0953	0.0253	0.0237	0.0042	0.0029	0.0196	0.0195	0.1134	0.03	0.1073	0.0527	0.0037
8	rs4871280	123568067	0.93	0.375229593708928	1.03	0.312927433563081	0.0259657187513382	0.289144455305643	0.0063	0.008	0.08	0.0219	0.0425	0.0229	0.025	0.0329	0.0031	0.0363	0.0464	0.1201	0.0037	0.0472	0.0953	0.0253	0.0237	0.0042	0.0029	0.0196	0.0195	0.1133	0.03	0.1074	0.0527	0.0037
8	rs2140327	123570236	0.93	0.375229593708928	1.03	0.312927433563081	0.0240894152771452	0.282816026903884	0.0063	0.008	0.08	0.0219	0.0426	0.0229	0.025	0.0326	0.0031	0.0362	0.0465	0.1201	0.0037	0.0472	0.0953	0.0253	0.0237	0.0042	0.0029	0.0196	0.0195	0.1133	0.0299	0.1073	0.0527	0.0037
8	rs2948636	123578532	0.93	0.375229593708928	1.02	0.35283343175317	0.0232318761258186	0.257712213404858	0.0063	0.008	0.08	0.022	0.0425	0.023	0.0251	0.0325	0.0031	0.0363	0.0464	0.1201	0.0037	0.0472	0.095	0.0254	0.0238	0.0042	0.0029	0.0197	0.0195	0.1135	0.0298	0.1071	0.0527	0.0037
8	rs1403570	123585558	0.93	0.375229593708928	1.02	0.35283343175317	0.0231742173708934	0.271556793075828	0.0063	0.008	0.0799	0.0221	0.0424	0.0231	0.0251	0.0323	0.0031	0.0363	0.0463	0.1201	0.0037	0.0473	0.0948	0.0254	0.024	0.0041	0.0029	0.02	0.0195	0.1137	0.0297	0.1067	0.0527	0.0037
8	rs2948638	123585695	0.93	0.375229593708928	1.02	0.35283343175317	0.0226599062465266	0.272480044775069	0.0063	0.008	0.0799	0.0222	0.0424	0.0232	0.0251	0.0323	0.0031	0.0363	0.0463	0.1201	0.0037	0.0473	0.0948	0.0254	0.024	0.0041	0.0029	0.02	0.0195	0.1137	0.0297	0.1067	0.0527	0.0037
8	rs75571944	123588331	0.93	0.375229593708928	1.02	0.35283343175317	0.0224621318413796	0.274792405041777	0.0063	0.008	0.0798	0.0222	0.0424	0.0232	0.0251	0.0323	0.0031	0.0363	0.0463	0.1201	0.0038	0.0474	0.0947	0.0254	0.024	0.0041	0.0029	0.0201	0.0195	0.1137	0.0297	0.1066	0.0527	0.0037
8	rs41442744	123592541	0.93	0.375229593708928	1.02	0.35283343175317	0.0221167006663254	0.278853494106014	0.0063	0.008	0.0798	0.0222	0.0424	0.0232	0.0251	0.0323	0.0031	0.0363	0.0463	0.1201	0.0038	0.0474	0.0947	0.0254	0.0241	0.0041	0.0029	0.0201	0.0195	0.1137	0.0297	0.1065	0.0527	0.0037
8	rs1880014	123603473	0.93	0.375229593708928	1.02	0.35283343175317	0.0215282627855552	0.277226858718505	0.0063	0.0081	0.0798	0.0222	0.0424	0.0233	0.0251	0.0322	0.0031	0.0364	0.0463	0.12	0.0039	0.0476	0.0947	0.0254	0.0241	0.0041	0.0029	0.0201	0.0195	0.1138	0.0297	0.1063	0.0527	0.0037
8	rs74911826	123605377	0.93	0.375229593708928	1.02	0.35283343175317	0.0205170364071149	0.270058579638946	0.0063	0.0081	0.0798	0.0222	0.0424	0.0233	0.0251	0.0322	0.0031	0.0364	0.0463	0.12	0.0039	0.0476	0.0947	0.0254	0.0241	0.0041	0.0029	0.0201	0.0195	0.1138	0.0297	0.1063	0.0526	0.0037
8	rs2177324	123605760	0.93	0.375229593708928	1.02	0.35283343175317	0.020394192130966	0.269252913958168	0.0063	0.0081	0.0798	0.0222	0.0424	0.0233	0.0251	0.0322	0.0031	0.0364	0.0463	0.12	0.0039	0.0476	0.0947	0.0254	0.0241	0.0041	0.0029	0.0201	0.0195	0.1138	0.0297	0.1063	0.0526	0.0037
8	rs117622394	123606223	0.93	0.375229593708928	1.02	0.35283343175317	0.0201587849522423	0.267643825487871	0.0063	0.0081	0.0798	0.0222	0.0424	0.0233	0.0251	0.0322	0.0031	0.0364	0.0463	0.12	0.0039	0.0477	0.0947	0.0254	0.0241	0.0041	0.0029	0.0201	0.0195	0.1138	0.0297	0.1063	0.0526	0.0037
8	rs72711811	123610540	0.93	0.375229593708928	1.02	0.35283343175317	0.0193545863245637	0.262263898494917	0.0063	0.0081	0.0798	0.0222	0.0424	0.0233	0.0251	0.0322	0.0031	0.0363	0.0462	0.12	0.0039	0.0477	0.0947	0.0254	0.0241	0.0041	0.0029	0.0201	0.0195	0.1137	0.0296	0.1062	0.0526	0.0037
8	rs7846517	123615998	0.93	0.375229593708928	1.02	0.35283343175317	0.0184678586030316	0.264892375237076	0.0064	0.0082	0.0799	0.0222	0.0424	0.0233	0.0252	0.0321	0.0031	0.0363	0.0462	0.1199	0.0039	0.0476	0.0946	0.0255	0.0242	0.0042	0.003	0.0201	0.0195	0.1136	0.0296	0.106	0.0526	0.0037
8	rs55904503	123617579	0.93	0.375229593708928	1.02	0.35283343175317	0.0192704282018412	0.270058579638946	0.0064	0.0082	0.0799	0.0223	0.0423	0.0233	0.0252	0.0321	0.0031	0.0363	0.0462	0.1199	0.004	0.0477	0.0946	0.0255	0.0243	0.0042	0.003	0.0201	0.0195	0.1136	0.0296	0.1059	0.0525	0.0037
8	rs62521043	123619351	0.93	0.375229593708928	1.02	0.35283343175317	0.0195406746491661	0.273635470644432	0.0064	0.0082	0.0798	0.0223	0.0423	0.0233	0.0253	0.0321	0.0031	0.0363	0.0463	0.1198	0.004	0.0477	0.0945	0.0255	0.0243	0.0042	0.003	0.0201	0.0195	0.1135	0.0296	0.1058	0.0525	0.0037
8	rs28670219	123625030	0.93	0.375229593708928	1.02	0.35283343175317	0.0193714499739953	0.275139778890467	0.0064	0.0082	0.0796	0.0225	0.0423	0.0235	0.0255	0.032	0.0032	0.0363	0.0464	0.1197	0.0041	0.0477	0.0943	0.0258	0.0245	0.0043	0.0031	0.0201	0.0195	0.1133	0.0296	0.1053	0.0522	0.0037
8	rs111290586	123628403	0.93	0.375229593708928	1.02	0.35283343175317	0.0383453386100844	0.331284996328168	0.0066	0.0079	0.0803	0.023	0.0414	0.0248	0.027	0.0316	0.0037	0.0349	0.0456	0.1189	0.005	0.0472	0.0944	0.0267	0.0256	0.0045	0.0037	0.0202	0.0201	0.1115	0.0293	0.1041	0.0505	0.0044
8	rs56133770	123631328	0.93	0.375229593708928	1.02	0.35283343175317	0.0364482030471042	0.335333090830472	0.0066	0.0079	0.0803	0.023	0.0413	0.0249	0.027	0.0316	0.0038	0.0349	0.0455	0.1189	0.005	0.0472	0.0944	0.0268	0.0257	0.0045	0.0037	0.0202	0.0201	0.1113	0.0292	0.104	0.0504	0.0044
8	rs28624552	123633499	0.93	0.375229593708928	1.02	0.35283343175317	0.0355050106124001	0.330917699332554	0.0066	0.0079	0.0803	0.0231	0.0413	0.0249	0.0271	0.0316	0.0038	0.0349	0.0455	0.1189	0.005	0.0472	0.0944	0.0268	0.0257	0.0045	0.0037	0.0202	0.0202	0.1113	0.0293	0.1039	0.0504	0.0044
8	rs112380012	123634215	0.93	0.375229593708928	1.02	0.35283343175317	0.0352331397171212	0.331162550778797	0.0066	0.0079	0.0803	0.0231	0.0413	0.0249	0.0271	0.0317	0.0038	0.0349	0.0455	0.1189	0.005	0.0472	0.0944	0.0268	0.0257	0.0045	0.0037	0.0202	0.0202	0.1113	0.0292	0.104	0.0504	0.0044
8	rs56282802	123635578	0.93	0.375229593708928	1.02	0.35283343175317	0.0346809757111016	0.331529927061795	0.0066	0.008	0.0803	0.0231	0.0413	0.0249	0.027	0.0317	0.0038	0.0349	0.0455	0.1189	0.005	0.0471	0.0945	0.0268	0.0256	0.0046	0.0037	0.0202	0.0202	0.1112	0.0292	0.1039	0.0503	0.0044
8	rs74816642	123640129	0.93	0.375229593708928	1.04	0.276253925711104	0.0391868226266934	0.336808668065401	0.0066	0.008	0.0804	0.0232	0.0413	0.025	0.0273	0.0317	0.0038	0.0349	0.0455	0.1189	0.005	0.0471	0.0942	0.0267	0.0257	0.0045	0.0037	0.0202	0.0202	0.1111	0.0293	0.104	0.0503	0.0044
8	rs16897242	123640989	0.93	0.375229593708928	1.04	0.276253925711104	0.0391590329987954	0.338039752138928	0.0066	0.008	0.0804	0.0232	0.0413	0.025	0.0273	0.0317	0.0038	0.0349	0.0455	0.1189	0.005	0.0471	0.0942	0.0267	0.0257	0.0045	0.0037	0.0202	0.0203	0.1111	0.0293	0.104	0.0503	0.0044
8	rs78780916	123642656	0.93	0.375229593708928	1.04	0.276253925711104	0.0451133123174053	0.353287541709458	0.0066	0.008	0.0804	0.0232	0.0412	0.025	0.0274	0.0316	0.0038	0.0348	0.0455	0.1188	0.0051	0.0471	0.0942	0.0267	0.0257	0.0046	0.0037	0.0202	0.0203	0.111	0.0293	0.1039	0.0504	0.0045
8	rs1568684	123647245	0.94	0.331738599837001	1.04	0.276253925711104	0.0737527456120108	0.377467982045048	0.0067	0.0081	0.081	0.0234	0.0407	0.0249	0.0278	0.0314	0.0039	0.0343	0.0452	0.1181	0.0053	0.0474	0.0943	0.0272	0.0259	0.0046	0.0038	0.0202	0.0205	0.1105	0.0294	0.1034	0.0503	0.0046
8	rs2140330	123649642	0.93	0.375229593708928	1.04	0.276253925711104	0.0739226198098801	0.414170130760809	0.0069	0.0082	0.0821	0.0236	0.0405	0.0249	0.0283	0.0308	0.004	0.0342	0.0452	0.1178	0.0054	0.0478	0.0941	0.0275	0.0265	0.0046	0.004	0.0199	0.0207	0.1099	0.0288	0.1025	0.0502	0.0045
8	rs9692955	123651639	0.93	0.375229593708928	1.04	0.276253925711104	0.0746260284889796	0.415344262527718	0.0069	0.0082	0.0822	0.0236	0.0405	0.0249	0.0283	0.0308	0.004	0.0343	0.0452	0.1178	0.0054	0.0478	0.0941	0.0276	0.0265	0.0046	0.004	0.0199	0.0207	0.1098	0.0288	0.1023	0.0501	0.0045
8	rs6981569	123670996	0.93	0.375229593708928	1.04	0.276253925711104	0.261742194941689	0.704428228863888	0.0073	0.0083	0.0824	0.0246	0.0403	0.0256	0.0292	0.0308	0.0042	0.0341	0.0447	0.1161	0.0062	0.0488	0.0927	0.0288	0.0282	0.0048	0.0037	0.0196	0.022	0.1052	0.0301	0.0988	0.0502	0.0055
8	rs79835433	123671523	0.93	0.375229593708928	1.04	0.276253925711104	0.307681046338144	0.679094592132985	0.0072	0.0083	0.0827	0.0246	0.0403	0.0255	0.0288	0.0309	0.0042	0.0343	0.0444	0.1169	0.0063	0.0489	0.0926	0.0292	0.0281	0.0048	0.0037	0.0194	0.0221	0.1041	0.0303	0.0985	0.0503	0.0056
8	rs940121	123673128	0.93	0.375229593708928	1.04	0.276253925711104	0.413367175953333	0.671726998887727	0.0073	0.0085	0.0832	0.0245	0.0404	0.0252	0.028	0.031	0.0042	0.035	0.0436	0.1188	0.0065	0.0498	0.0922	0.0301	0.0278	0.0046	0.0034	0.0194	0.0225	0.1014	0.0308	0.0977	0.0504	0.0056
8	rs12114325	123676863	0.93	0.375229593708928	1.04	0.276253925711104	0.36431948892702	0.671726998887727	0.0073	0.0085	0.0832	0.0245	0.0405	0.0252	0.0279	0.031	0.0042	0.0351	0.0435	0.1188	0.0065	0.05	0.0922	0.0301	0.0279	0.0046	0.0034	0.0196	0.0225	0.1011	0.0309	0.0976	0.0505	0.0057
8	rs7836045	123684295	0.93	0.375229593708928	1.04	0.276253925711104	0.352563011346928	0.672315732041475	0.0073	0.0085	0.0832	0.0245	0.0406	0.0252	0.0278	0.0309	0.0042	0.0351	0.0435	0.119	0.0066	0.0501	0.0921	0.0301	0.0279	0.0047	0.0034	0.0196	0.0225	0.1011	0.0309	0.0975	0.0505	0.0057
8	rs10094408	123694545	0.93	0.375229593708928	1.04	0.276253925711104	0.358897606194796	0.668491073109832	0.0074	0.0085	0.0832	0.0244	0.0409	0.025	0.0277	0.0309	0.0043	0.0353	0.0433	0.119	0.0066	0.0506	0.092	0.03	0.0278	0.0047	0.0034	0.0197	0.0225	0.1009	0.031	0.0973	0.0505	0.0058
8	rs17284115	123699206	0.93	0.375229593708928	1.04	0.276253925711104	0.405079847584457	0.683671653777186	0.0074	0.0085	0.0828	0.0245	0.041	0.0252	0.0277	0.0309	0.0044	0.0353	0.0433	0.119	0.0066	0.0509	0.0918	0.0302	0.0276	0.0047	0.0034	0.0197	0.0225	0.1009	0.031	0.0969	0.0505	0.0059
8	rs57031893	123703308	0.93	0.375229593708928	1.04	0.276253925711104	0.427969276662228	0.677914549067783	0.0075	0.0085	0.0828	0.0243	0.0411	0.0252	0.0275	0.031	0.0044	0.0354	0.0436	0.1188	0.0066	0.0511	0.0915	0.0302	0.0276	0.0046	0.0034	0.0197	0.0225	0.1011	0.0311	0.0968	0.0504	0.0059
8	rs4871297	123706155	0.93	0.375229593708928	1.04	0.276253925711104	0.421970468773795	0.679242130298441	0.0075	0.0085	0.0828	0.0243	0.0411	0.0251	0.0275	0.031	0.0044	0.0354	0.0436	0.1188	0.0066	0.0511	0.0915	0.0302	0.0276	0.0046	0.0034	0.0197	0.0225	0.1011	0.0311	0.0967	0.0505	0.0059
8	rs4289823	123706447	0.93	0.375229593708928	1.04	0.276253925711104	0.421332307412285	0.681013155697473	0.0076	0.0085	0.0828	0.0243	0.0411	0.0251	0.0275	0.031	0.0044	0.0354	0.0437	0.1188	0.0066	0.0511	0.0915	0.0302	0.0276	0.0046	0.0034	0.0197	0.0225	0.1011	0.0311	0.0967	0.0505	0.0059
8	rs55942129	123737642	0.93	0.375229593708928	1.04	0.276253925711104	0.328675293363928	0.680127512118843	0.0075	0.0086	0.0829	0.0241	0.0425	0.0246	0.0269	0.0316	0.0042	0.036	0.044	0.1187	0.0063	0.0522	0.091	0.0299	0.0272	0.0044	0.0031	0.02	0.0223	0.1006	0.0312	0.0959	0.051	0.0055
8	rs16897324	123742422	0.93	0.375229593708928	1.04	0.276253925711104	0.306941210121958	0.645065696969823	0.0076	0.0087	0.0829	0.0241	0.0426	0.0246	0.0268	0.0316	0.0042	0.0361	0.044	0.1187	0.0063	0.0523	0.091	0.0299	0.0272	0.0044	0.0031	0.02	0.0223	0.1006	0.0313	0.0958	0.051	0.0055
8	rs77503267	123746408	0.93	0.375229593708928	1.04	0.276253925711104	0.307730402216266	0.64564897477924	0.0075	0.0087	0.0829	0.0241	0.0426	0.0245	0.0268	0.0316	0.0042	0.0361	0.0441	0.1186	0.0063	0.0524	0.091	0.0299	0.0272	0.0044	0.0031	0.02	0.0223	0.1006	0.0313	0.0958	0.051	0.0055
8	rs62523871	123747239	0.93	0.375229593708928	1.04	0.276253925711104	0.310550598360259	0.645065696969823	0.0075	0.0087	0.0829	0.0242	0.0426	0.0245	0.0268	0.0316	0.0042	0.0361	0.0441	0.1186	0.0063	0.0524	0.091	0.0299	0.0272	0.0044	0.0031	0.02	0.0223	0.1006	0.0313	0.0957	0.0511	0.0055
8	rs7832769	123759802	0.93	0.375229593708928	1.05	0.24269399207398	0.330773656987013	0.643316597342891	0.0075	0.0087	0.0829	0.0241	0.0427	0.0243	0.0265	0.0316	0.0041	0.0361	0.0442	0.1188	0.0062	0.0525	0.0911	0.0299	0.0271	0.0043	0.0031	0.02	0.0223	0.1006	0.0315	0.0956	0.0514	0.0054
8	rs34236008	123763432	0.93	0.375229593708928	1.05	0.24269399207398	0.323181273669355	0.644774103895709	0.0075	0.0087	0.0829	0.0241	0.0427	0.0243	0.0264	0.0316	0.004	0.0361	0.0442	0.119	0.0062	0.0525	0.0911	0.0298	0.0271	0.0043	0.0031	0.02	0.0223	0.1006	0.0315	0.0956	0.0514	0.0054
8	rs16897381	123771006	0.93	0.375229593708928	1.05	0.24269399207398	0.338458008672585	0.653973904910803	0.0075	0.0087	0.0828	0.0241	0.0429	0.0241	0.0262	0.0318	0.004	0.0361	0.0445	0.119	0.006	0.0526	0.0913	0.0297	0.0271	0.0042	0.0031	0.02	0.0222	0.1004	0.0315	0.0956	0.0513	0.0054
8	rs72714377	123771627	0.93	0.375229593708928	1.05	0.24269399207398	0.340796822314723	0.656168761085753	0.0075	0.0087	0.0828	0.0242	0.0431	0.024	0.0262	0.0319	0.004	0.036	0.0445	0.119	0.006	0.0526	0.0913	0.0297	0.0271	0.0042	0.0031	0.02	0.0221	0.1004	0.0315	0.0956	0.0513	0.0054
8	rs7001119	123773791	0.93	0.375229593708928	1.05	0.24269399207398	0.354685812227297	0.704279474139271	0.0075	0.0088	0.0828	0.0242	0.0432	0.024	0.0261	0.0319	0.004	0.036	0.0445	0.1191	0.0059	0.0527	0.0915	0.0296	0.027	0.0042	0.0031	0.02	0.0221	0.1003	0.0315	0.0956	0.0513	0.0054
8	rs8192652	123781617	0.93	0.375229593708928	1.05	0.24269399207398	0.236039645708605	0.447913069701138	0.0081	0.0087	0.0834	0.0236	0.0455	0.022	0.0226	0.0319	0.0036	0.037	0.0427	0.1233	0.0059	0.0519	0.0936	0.0271	0.0254	0.0041	0.003	0.0206	0.0209	0.0993	0.0322	0.0974	0.053	0.005
8	rs8192653	123781712	0.93	0.375229593708928	1.05	0.24269399207398	0.250737947414915	0.447380437998086	0.0081	0.0087	0.0832	0.0237	0.0457	0.022	0.0223	0.032	0.0036	0.0371	0.0425	0.1238	0.0059	0.0518	0.0936	0.0271	0.0253	0.0041	0.0031	0.0207	0.0208	0.0992	0.0323	0.0977	0.0532	0.005
8	rs8192654	123781728	0.93	0.375229593708928	1.05	0.24269399207398	0.267203578537919	0.461014564873669	0.0081	0.0087	0.0831	0.0236	0.0457	0.0219	0.0223	0.032	0.0036	0.0372	0.0425	0.1238	0.0059	0.0518	0.0936	0.0271	0.0253	0.0041	0.0031	0.0207	0.0208	0.0992	0.0323	0.0976	0.0532	0.005
8	rs112302769	123784819	0.92	0.422441555019286	1.05	0.24269399207398	0.309163541728761	0.486013293769899	0.0082	0.0087	0.0834	0.0231	0.0464	0.0214	0.0214	0.0327	0.0035	0.0375	0.042	0.1251	0.0058	0.0517	0.094	0.0266	0.0246	0.0041	0.003	0.0206	0.0203	0.0991	0.0323	0.0982	0.0535	0.0049
8	rs6980880	123787061	0.92	0.422441555019286	1.05	0.24269399207398	0.192210105884153	0.417303152941702	0.0083	0.0087	0.0835	0.023	0.0465	0.0213	0.0213	0.0327	0.0035	0.0375	0.0419	0.1254	0.0058	0.0517	0.0941	0.0265	0.0246	0.0041	0.003	0.0206	0.0203	0.0991	0.0323	0.0984	0.0536	0.0048
8	rs17286526	123787515	0.92	0.422441555019286	1.05	0.24269399207398	0.200852270412131	0.419526246986788	0.0083	0.0087	0.0835	0.023	0.0466	0.0213	0.0213	0.0327	0.0035	0.0375	0.0419	0.1254	0.0058	0.0517	0.0941	0.0265	0.0246	0.0041	0.003	0.0206	0.0203	0.099	0.0323	0.0983	0.0537	0.0048
8	rs117355806	123791298	0.92	0.422441555019286	1.05	0.24269399207398	0.201164922301717	0.416649911554731	0.0083	0.0091	0.0835	0.0229	0.0467	0.0212	0.0212	0.0323	0.0035	0.0373	0.0429	0.1259	0.0058	0.0513	0.094	0.0265	0.0245	0.0041	0.003	0.0205	0.0199	0.0992	0.0321	0.0985	0.0536	0.0048
8	rs117229732	123795683	0.92	0.422441555019286	1.05	0.24269399207398	0.193660939372128	0.416780537619058	0.0084	0.0092	0.0837	0.0228	0.0468	0.0212	0.0211	0.0323	0.0035	0.0372	0.043	0.1264	0.0058	0.0511	0.094	0.0265	0.0244	0.0041	0.0029	0.0205	0.0197	0.0991	0.032	0.0987	0.0535	0.0047
8	rs13255307	123797446	0.92	0.422441555019286	1.05	0.24269399207398	0.164363025630071	0.392806746455667	0.0084	0.0092	0.0839	0.0228	0.0469	0.0211	0.021	0.0323	0.0035	0.0372	0.0431	0.1267	0.0057	0.0511	0.094	0.0265	0.0244	0.0041	0.0029	0.0205	0.0195	0.0991	0.032	0.0988	0.0534	0.0047
8	rs9297664	123798484	0.92	0.422441555019286	1.05	0.24269399207398	0.166213526132036	0.385883260852052	0.0085	0.0091	0.0836	0.0227	0.0473	0.021	0.021	0.0324	0.0035	0.037	0.043	0.1269	0.0057	0.051	0.094	0.0264	0.0243	0.0041	0.0029	0.0205	0.0194	0.0991	0.0321	0.099	0.0534	0.0047
8	rs7009772	123801083	0.91	0.473491286898298	1.05	0.24269399207398	0.149829822806028	0.364313935596438	0.0085	0.0092	0.0831	0.0226	0.0475	0.0208	0.0209	0.0325	0.0034	0.0371	0.0428	0.1275	0.0057	0.0508	0.094	0.0264	0.0242	0.0041	0.0028	0.0203	0.0192	0.0994	0.0322	0.0997	0.0534	0.0046
8	rs11775943	123807378	0.91	0.473491286898298	1.06	0.212122118160079	0.098836440370932	0.307183351358197	0.0086	0.0091	0.0831	0.022	0.0474	0.0207	0.0203	0.0323	0.0032	0.0369	0.0425	0.1296	0.0055	0.0509	0.0951	0.0257	0.0237	0.004	0.0027	0.0204	0.0183	0.0998	0.0318	0.1012	0.0539	0.0043
8	rs12681620	123812412	0.91	0.473491286898298	1.06	0.212122118160079	0.0903329803079471	0.295278565456403	0.0087	0.0091	0.0831	0.0219	0.0473	0.0206	0.0202	0.0323	0.0032	0.0369	0.0425	0.1299	0.0054	0.0509	0.0952	0.0256	0.0236	0.004	0.0027	0.0204	0.0181	0.1	0.0318	0.1013	0.0539	0.0042
8	rs62523900	123813431	0.91	0.473491286898298	1.06	0.212122118160079	0.0882702182852886	0.293741383962787	0.0087	0.009	0.0831	0.0218	0.0473	0.0206	0.0202	0.0322	0.0032	0.037	0.0425	0.13	0.0054	0.0509	0.0953	0.0256	0.0236	0.0041	0.0027	0.0204	0.0181	0.1	0.0318	0.1014	0.0539	0.0042
8	rs16897461	123816828	0.91	0.473491286898298	1.06	0.212122118160079	0.0775048044002531	0.285740545131732	0.0087	0.009	0.083	0.0217	0.0472	0.0206	0.0202	0.0322	0.0032	0.037	0.0425	0.1303	0.0055	0.0508	0.0955	0.0255	0.0235	0.0041	0.0027	0.0205	0.018	0.1002	0.0319	0.1015	0.0539	0.0042
8	rs16897478	123819414	0.91	0.473491286898298	1.06	0.212122118160079	0.073181288105159	0.288086756597189	0.0087	0.009	0.0829	0.0216	0.0472	0.0205	0.0201	0.0322	0.0032	0.0371	0.0425	0.1304	0.0055	0.0508	0.0956	0.0255	0.0234	0.0041	0.0027	0.0204	0.0179	0.1003	0.032	0.1017	0.0539	0.0042
8	rs727221	123820420	0.91	0.473491286898298	1.06	0.212122118160079	0.0691393049837623	0.290909901413091	0.0088	0.009	0.0829	0.0216	0.0472	0.0205	0.0201	0.0322	0.0032	0.0371	0.0424	0.1304	0.0055	0.0508	0.0958	0.0255	0.0233	0.0041	0.0027	0.0204	0.018	0.1003	0.032	0.1017	0.0539	0.0042
8	rs11783327	123821998	0.91	0.473491286898298	1.06	0.212122118160079	0.0681067398817337	0.281765454544118	0.0087	0.009	0.083	0.0215	0.0472	0.0206	0.0199	0.0321	0.0032	0.0371	0.0424	0.1307	0.0055	0.0504	0.0961	0.0256	0.0233	0.0041	0.0027	0.0203	0.0181	0.1001	0.0321	0.1019	0.0539	0.0041
8	rs75919334	123822359	0.91	0.473491286898298	1.06	0.212122118160079	0.0691189610607002	0.273635470644432	0.0087	0.009	0.0831	0.0215	0.0472	0.0206	0.0198	0.032	0.0032	0.037	0.0424	0.1307	0.0054	0.0503	0.0962	0.0255	0.0233	0.0041	0.0027	0.0203	0.018	0.1	0.0322	0.102	0.0541	0.0041
8	rs7830373	123822629	0.91	0.473491286898298	1.06	0.212122118160079	0.0695265819003536	0.270173735640947	0.0087	0.009	0.0831	0.0214	0.0472	0.0206	0.0197	0.032	0.0032	0.037	0.0425	0.1308	0.0054	0.0503	0.0964	0.0255	0.0232	0.0041	0.0027	0.0203	0.018	0.1	0.0322	0.1021	0.0542	0.0041
8	rs117995076	123823019	0.91	0.473491286898298	1.06	0.212122118160079	0.0709655837449343	0.267184636499526	0.0086	0.009	0.0831	0.0214	0.0472	0.0206	0.0197	0.032	0.0032	0.037	0.0425	0.1308	0.0054	0.0503	0.0964	0.0254	0.0232	0.0041	0.0027	0.0203	0.018	0.1	0.0322	0.1021	0.0542	0.004
8	rs117040848	123829995	0.91	0.473491286898298	1.06	0.212122118160079	0.0700588275580594	0.261465553772957	0.0086	0.0091	0.0831	0.0213	0.0472	0.0204	0.0194	0.0321	0.0031	0.037	0.0425	0.1309	0.0053	0.0501	0.0969	0.0251	0.0231	0.004	0.0026	0.0202	0.0179	0.1003	0.0324	0.1024	0.0544	0.004
8	rs13248893	123830208	0.91	0.473491286898298	1.06	0.212122118160079	0.069547003984367	0.264777923715796	0.0086	0.0091	0.0831	0.0213	0.0472	0.0204	0.0194	0.0321	0.0031	0.037	0.0425	0.1309	0.0053	0.0501	0.0969	0.0251	0.0231	0.004	0.0026	0.0202	0.0179	0.1003	0.0324	0.1024	0.0544	0.004
8	rs117940302	123834904	0.92	0.422441555019286	1.06	0.212122118160079	0.0666066531157241	0.265006842170924	0.0084	0.0091	0.0831	0.021	0.0471	0.0202	0.0188	0.0324	0.0029	0.0375	0.0424	0.1306	0.0051	0.05	0.0979	0.0246	0.0229	0.004	0.0025	0.0201	0.0181	0.1012	0.0327	0.1022	0.0545	0.0038
8	rs79188580	123835375	0.92	0.422441555019286	1.06	0.212122118160079	0.0652654255367443	0.265006842170924	0.0084	0.0091	0.0831	0.021	0.0471	0.0202	0.0188	0.0325	0.0029	0.0375	0.0424	0.1306	0.0051	0.05	0.0979	0.0245	0.0229	0.004	0.0025	0.0201	0.0181	0.1013	0.0327	0.1022	0.0545	0.0038
8	rs79962891	123836643	0.92	0.422441555019286	1.06	0.212122118160079	0.0628846761146747	0.2668404056607	0.0084	0.0091	0.0832	0.021	0.0471	0.0202	0.0187	0.0325	0.0029	0.0375	0.0424	0.1306	0.0051	0.05	0.098	0.0244	0.0229	0.004	0.0025	0.0201	0.0181	0.1014	0.0328	0.1022	0.0545	0.0038
8	rs13265755	123837209	0.92	0.422441555019286	1.06	0.212122118160079	0.0629229227709655	0.270519294909564	0.0084	0.0091	0.0831	0.021	0.0471	0.0202	0.0186	0.0325	0.0029	0.0375	0.0425	0.1305	0.0051	0.05	0.098	0.0244	0.0229	0.004	0.0025	0.0201	0.0182	0.1015	0.0329	0.1022	0.0545	0.0038
8	rs4871310	123840587	0.92	0.422441555019286	1.06	0.212122118160079	0.0709862800998452	0.27757517708585	0.0084	0.0091	0.083	0.0209	0.047	0.0203	0.0186	0.0326	0.0028	0.0376	0.0425	0.1302	0.0051	0.05	0.098	0.0242	0.0228	0.004	0.0025	0.0201	0.0183	0.1017	0.0329	0.1023	0.0544	0.0037
8	rs12675789	123840945	0.92	0.422441555019286	1.06	0.212122118160079	0.0722980745391873	0.278156006481766	0.0084	0.0091	0.083	0.0208	0.047	0.0203	0.0186	0.0326	0.0028	0.0375	0.0425	0.1302	0.0051	0.05	0.098	0.0242	0.0228	0.004	0.0025	0.0202	0.0183	0.1017	0.0329	0.1023	0.0544	0.0037
8	rs116919054	123846312	0.93	0.375229593708928	1.06	0.212122118160079	0.112252405807344	0.311262928174853	0.0083	0.0091	0.0826	0.0207	0.0472	0.0203	0.0185	0.0327	0.0029	0.0376	0.0425	0.1297	0.0051	0.0499	0.0981	0.0242	0.0228	0.004	0.0024	0.0204	0.0185	0.1019	0.033	0.1021	0.0544	0.0037
8	rs17288269	123855065	0.93	0.375229593708928	1.06	0.212122118160079	0.100765810803251	0.417172482456739	0.0085	0.0096	0.0812	0.02	0.0483	0.0207	0.0183	0.0333	0.0034	0.0384	0.0426	0.1264	0.0054	0.0494	0.0979	0.0241	0.0228	0.0043	0.0025	0.0218	0.0193	0.103	0.0336	0.1008	0.0538	0.0034
8	rs7002043	123856788	0.93	0.375229593708928	1.06	0.212122118160079	0.0821258925922967	0.425557653857515	0.0085	0.0096	0.0811	0.02	0.0484	0.0207	0.0183	0.0333	0.0035	0.0386	0.0426	0.1263	0.0054	0.0494	0.0979	0.0241	0.0228	0.0043	0.0025	0.0219	0.0193	0.1029	0.0338	0.1007	0.0539	0.0034
8	rs16897544	123860203	0.93	0.375229593708928	1.06	0.212122118160079	0.0887233462016951	0.450978953083495	0.0085	0.0096	0.0811	0.0199	0.0482	0.0207	0.0183	0.0332	0.0035	0.0388	0.0425	0.1259	0.0055	0.0492	0.098	0.024	0.0228	0.0043	0.0025	0.022	0.0195	0.1029	0.0342	0.1007	0.0538	0.0033
8	rs78467235	123861295	0.93	0.375229593708928	1.06	0.212122118160079	0.0942512637852108	0.462222730471199	0.0085	0.0096	0.0809	0.0199	0.0482	0.0207	0.0183	0.0331	0.0035	0.0389	0.0425	0.1256	0.0055	0.0492	0.098	0.0239	0.0228	0.0043	0.0025	0.0221	0.0195	0.1029	0.0345	0.1009	0.0537	0.0033
8	rs117047657	123863575	0.93	0.375229593708928	1.06	0.212122118160079	0.0952222935292229	0.485605192571948	0.0085	0.0097	0.0805	0.0199	0.0482	0.0207	0.0185	0.0331	0.0035	0.039	0.0424	0.1253	0.0055	0.0491	0.0979	0.0239	0.0228	0.0044	0.0025	0.0222	0.0197	0.1029	0.035	0.1009	0.0537	0.0032
8	rs75320558	123865573	0.93	0.375229593708928	1.06	0.212122118160079	0.0847212732206897	0.495697307837316	0.0085	0.0097	0.0805	0.0199	0.0481	0.0207	0.0185	0.0331	0.0035	0.0391	0.0424	0.1249	0.0055	0.0491	0.0979	0.024	0.0228	0.0045	0.0025	0.0223	0.0197	0.1029	0.0352	0.1009	0.0536	0.0032
8	rs76274959	123870766	0.93	0.375229593708928	1.06	0.212122118160079	0.0899951227402665	0.533518189909314	0.0085	0.0097	0.0804	0.0198	0.0481	0.0208	0.0186	0.0331	0.0035	0.0391	0.0425	0.1247	0.0056	0.0491	0.0978	0.0239	0.0228	0.0045	0.0025	0.0223	0.02	0.1028	0.0355	0.1005	0.0537	0.0032
8	rs57628972	123871466	0.93	0.375229593708928	1.06	0.212122118160079	0.0800061239818817	0.534911634763518	0.0085	0.0098	0.0803	0.0198	0.0481	0.0208	0.0186	0.0331	0.0035	0.0391	0.0425	0.1247	0.0056	0.0492	0.0978	0.0239	0.0228	0.0045	0.0025	0.0223	0.02	0.1028	0.0355	0.1004	0.0537	0.0032
8	rs58095579	123874360	0.93	0.375229593708928	1.06	0.212122118160079	0.0794483307834244	0.543711031230081	0.0085	0.0097	0.0803	0.0198	0.0482	0.0209	0.0186	0.033	0.0035	0.039	0.0425	0.1245	0.0056	0.0492	0.0977	0.0239	0.0228	0.0045	0.0025	0.0223	0.02	0.1029	0.0356	0.1002	0.0537	0.0032
8	rs11776799	123877155	0.93	0.375229593708928	1.06	0.212122118160079	0.0933851573634652	0.561133292492757	0.0086	0.0096	0.0805	0.0198	0.0482	0.021	0.0186	0.033	0.0035	0.0391	0.0426	0.1242	0.0056	0.0493	0.0976	0.024	0.0228	0.0045	0.0025	0.0223	0.0201	0.1029	0.0356	0.0999	0.0537	0.0032
8	rs76960772	123878444	0.93	0.375229593708928	1.06	0.212122118160079	0.116252801097961	0.581248037712447	0.0086	0.0096	0.0805	0.0198	0.0482	0.021	0.0186	0.0329	0.0035	0.0391	0.0426	0.1242	0.0056	0.0493	0.0975	0.0241	0.0228	0.0045	0.0025	0.0223	0.0201	0.1029	0.0357	0.0998	0.0537	0.0032
8	rs74754726	123878819	0.93	0.375229593708928	1.06	0.212122118160079	0.119590026332688	0.584094828097733	0.0086	0.0096	0.0805	0.0198	0.0483	0.021	0.0186	0.0329	0.0035	0.0391	0.0426	0.1241	0.0056	0.0493	0.0975	0.0241	0.0228	0.0045	0.0025	0.0224	0.0201	0.1029	0.0357	0.0998	0.0537	0.0032
8	rs10112939	123884361	0.94	0.331738599837001	1.06	0.212122118160079	0.165129687623609	0.701305858781661	0.0086	0.0098	0.0803	0.0197	0.0489	0.0213	0.0189	0.0332	0.0037	0.0401	0.0427	0.1224	0.0056	0.0491	0.0959	0.025	0.0228	0.0044	0.0026	0.0225	0.0207	0.1025	0.0362	0.0988	0.0534	0.0032
8	rs4593547	123884782	0.94	0.331738599837001	1.06	0.212122118160079	0.173844536822722	0.733568077595156	0.0086	0.0098	0.0804	0.0197	0.0489	0.0213	0.0188	0.0333	0.0037	0.0401	0.0427	0.1223	0.0055	0.0491	0.0958	0.025	0.0228	0.0044	0.0026	0.0225	0.0207	0.1027	0.0362	0.0989	0.0534	0.0032
8	rs10089605	123885700	0.94	0.331738599837001	1.06	0.212122118160079	0.208113073636537	0.776921158528154	0.0086	0.0098	0.0804	0.0197	0.0488	0.0213	0.0188	0.0333	0.0037	0.0401	0.0428	0.122	0.0053	0.049	0.0955	0.025	0.0228	0.0043	0.0026	0.0224	0.0208	0.1028	0.0367	0.0991	0.0532	0.0032
8	rs4871319	123889903	0.94	0.331738599837001	1.06	0.212122118160079	0.301544526194223	0.759938556805254	0.0085	0.0096	0.0804	0.0202	0.049	0.0219	0.0188	0.0328	0.0035	0.0405	0.0428	0.1211	0.0052	0.0479	0.0949	0.0253	0.0227	0.0043	0.0024	0.0225	0.0211	0.1037	0.0378	0.0992	0.0527	0.0032
8	rs72717985	123890996	0.95	0.291843936447983	1.06	0.212122118160079	0.379402761756163	0.780570785671649	0.0085	0.0095	0.0808	0.0203	0.0491	0.0222	0.0188	0.0326	0.0035	0.0406	0.0431	0.1201	0.0052	0.0477	0.0947	0.0255	0.0225	0.0042	0.0025	0.0225	0.0212	0.1045	0.0383	0.0985	0.0521	0.0032
8	rs4871320	123892069	0.94	0.331738599837001	1.06	0.212122118160079	0.330466144264897	0.87373998993745	0.0085	0.0095	0.0812	0.0205	0.0493	0.0226	0.0189	0.0325	0.0036	0.0409	0.0435	0.1189	0.0052	0.0471	0.0944	0.0259	0.0223	0.0042	0.0025	0.0225	0.0215	0.1053	0.039	0.0979	0.0514	0.0032
8	rs75156433	123896425	0.94	0.331738599837001	1.06	0.212122118160079	0.729334125315113	1.06174633578827	0.0077	0.0097	0.0843	0.0198	0.0491	0.0216	0.0184	0.0315	0.0034	0.0417	0.0438	0.1189	0.0042	0.0441	0.0951	0.025	0.0209	0.004	0.0025	0.0216	0.0214	0.1104	0.0405	0.0994	0.0499	0.0031
8	rs79508877	123914319	0.94	0.331738599837001	1.07	0.184406357471863	0.701062244563408	1.02207209309627	0.0077	0.0097	0.0843	0.0198	0.0491	0.0216	0.0184	0.0314	0.0034	0.0417	0.044	0.1189	0.0042	0.044	0.0951	0.025	0.0208	0.004	0.0025	0.0216	0.0214	0.1106	0.0405	0.0995	0.0499	0.003
8	rs73711242	123916765	0.94	0.331738599837001	1.07	0.184406357471863	0.679094720924528	1.00010291003626	0.0077	0.0097	0.0843	0.0198	0.0491	0.0216	0.0184	0.0314	0.0034	0.0417	0.044	0.1189	0.0042	0.0439	0.0951	0.025	0.0208	0.004	0.0025	0.0216	0.0215	0.1106	0.0405	0.0995	0.0499	0.003
8	rs17290181	123924428	0.94	0.331738599837001	1.08	0.159408631830651	0.368372581822798	0.819724997795154	0.0077	0.0097	0.0845	0.0198	0.0492	0.0215	0.0184	0.0314	0.0034	0.0417	0.044	0.1189	0.0042	0.0438	0.0951	0.0249	0.0207	0.004	0.0026	0.0216	0.0215	0.1109	0.0405	0.0995	0.0499	0.0031
8	rs7812750	123925998	0.94	0.331738599837001	1.08	0.159408631830651	0.346811716325973	0.776921158528154	0.0077	0.0097	0.0846	0.0198	0.0494	0.0215	0.0185	0.0313	0.0034	0.0418	0.044	0.119	0.0042	0.0438	0.0949	0.025	0.0208	0.004	0.0026	0.0216	0.0215	0.1109	0.0405	0.0995	0.0499	0.0031
8	rs9792167	123940692	0.94	0.331738599837001	1.08	0.159408631830651	0.27133974443567	0.717247296857804	0.0076	0.0098	0.0853	0.0197	0.0497	0.0213	0.0184	0.0309	0.0034	0.0416	0.0441	0.1187	0.0041	0.0438	0.0946	0.0249	0.0206	0.0042	0.0025	0.0216	0.0211	0.1111	0.0402	0.1008	0.0496	0.0031
8	rs17369447	123942725	0.94	0.331738599837001	1.08	0.159408631830651	0.301056432624288	0.707553700549246	0.0076	0.0098	0.0855	0.0198	0.0496	0.0213	0.0183	0.0309	0.0034	0.0415	0.0441	0.1186	0.004	0.0439	0.0945	0.0249	0.0206	0.0041	0.0024	0.0215	0.0211	0.1112	0.0401	0.101	0.0498	0.0031
8	rs17310219	123943490	0.94	0.331738599837001	1.08	0.159408631830651	0.296246945696973	0.694032464425304	0.0076	0.0098	0.0855	0.0199	0.0496	0.0213	0.0183	0.0309	0.0034	0.0416	0.0442	0.1187	0.0041	0.0439	0.0944	0.0249	0.0206	0.0041	0.0024	0.0215	0.021	0.1113	0.04	0.101	0.0498	0.0031
8	rs4870828	123946096	0.93	0.375229593708928	1.08	0.159408631830651	0.29128684490019	0.683967187320517	0.0076	0.0098	0.0856	0.0199	0.0496	0.0213	0.0183	0.0309	0.0034	0.0416	0.0442	0.1187	0.0041	0.0439	0.0944	0.0249	0.0206	0.0042	0.0024	0.0215	0.021	0.1112	0.04	0.1011	0.0499	0.0031
8	rs10956109	123952169	0.93	0.375229593708928	1.08	0.159408631830651	0.255626673989937	0.609433066536306	0.0075	0.0098	0.0866	0.0197	0.0492	0.0215	0.0184	0.0308	0.0034	0.0412	0.0441	0.1182	0.0039	0.0438	0.0944	0.0245	0.0204	0.0041	0.0024	0.0211	0.0207	0.1123	0.0398	0.1015	0.0504	0.0031
8	rs17310571	123954819	0.94	0.331738599837001	1.08	0.159408631830651	0.27221732698097	0.600815099493927	0.0074	0.0098	0.0869	0.0196	0.049	0.0215	0.0184	0.0307	0.0034	0.0411	0.0441	0.118	0.0039	0.0438	0.0945	0.0244	0.0204	0.0041	0.0024	0.021	0.0206	0.1127	0.0397	0.1019	0.0505	0.0031
8	rs12677660	123955549	0.94	0.331738599837001	1.08	0.159408631830651	0.253664991396818	0.579541575033783	0.0073	0.0098	0.0872	0.0196	0.0487	0.0214	0.0184	0.0307	0.0034	0.041	0.0442	0.1177	0.0039	0.0437	0.0946	0.0244	0.0203	0.0041	0.0024	0.0209	0.021	0.1129	0.0396	0.102	0.0506	0.0031
8	rs74987997	123958536	0.94	0.331738599837001	1.08	0.159408631830651	0.254288267918473	0.482207788969867	0.007	0.0098	0.0896	0.0191	0.0478	0.0209	0.0183	0.0305	0.0034	0.0401	0.0445	0.1163	0.0039	0.0435	0.0954	0.024	0.0204	0.0041	0.0024	0.0199	0.0204	0.1149	0.0389	0.1039	0.051	0.003
8	rs10095656	123959613	0.93	0.375229593708928	1.08	0.159408631830651	0.196542711908025	0.394349922762874	0.0069	0.0098	0.0904	0.019	0.0475	0.0207	0.0183	0.0305	0.0034	0.0398	0.0447	0.1158	0.0039	0.0434	0.0957	0.0239	0.0204	0.0041	0.0024	0.0196	0.0202	0.1155	0.0387	0.1046	0.0512	0.003
8	rs4871332	123964038	0.93	0.375229593708928	1.09	0.136985182682918	0.166353678108706	0.329205221808356	0.0068	0.0097	0.0909	0.0189	0.0473	0.0206	0.0181	0.0304	0.0033	0.0396	0.0447	0.116	0.0038	0.0435	0.0962	0.0238	0.0204	0.0042	0.0027	0.0189	0.0202	0.1156	0.0383	0.105	0.0515	0.003
8	rs111726812	123965193	0.93	0.375229593708928	1.09	0.136985182682918	0.152180390333895	0.311383158170298	0.0068	0.0097	0.0909	0.0189	0.0473	0.0206	0.0181	0.0304	0.0033	0.0396	0.0447	0.116	0.0038	0.0435	0.0963	0.0238	0.0204	0.0042	0.0027	0.0187	0.0202	0.1156	0.0383	0.1051	0.0515	0.003
8	rs3802264	123966085	0.93	0.375229593708928	1.11	0.0992615496976265	0.148777495186731	0.28749965602549	0.0068	0.0097	0.0909	0.019	0.0473	0.0206	0.018	0.0304	0.0033	0.0396	0.0447	0.1161	0.0038	0.0436	0.0964	0.0238	0.0204	0.0043	0.0028	0.0186	0.0202	0.1156	0.0383	0.1052	0.0516	0.0029
8	rs3802265	123966159	0.93	0.375229593708928	1.11	0.0992615496976265	0.148285731074245	0.286209319573421	0.0068	0.0097	0.0909	0.0189	0.0473	0.0206	0.018	0.0304	0.0033	0.0395	0.0447	0.1161	0.0038	0.0436	0.0965	0.0237	0.0204	0.0043	0.0028	0.0186	0.0202	0.1156	0.0383	0.1052	0.0516	0.0029
8	rs16897801	123967855	0.93	0.375229593708928	1.11	0.0992615496976265	0.148384006574161	0.259188771051762	0.0066	0.0095	0.0924	0.0187	0.0477	0.02	0.0175	0.0305	0.0031	0.0392	0.0443	0.1164	0.0036	0.0438	0.098	0.0229	0.0194	0.0041	0.0027	0.0181	0.0198	0.1165	0.0375	0.1068	0.052	0.0027
8	rs17370313	123968422	0.92	0.422441555019286	1.11	0.0992615496976265	0.145128982511053	0.250144533136699	0.0065	0.0095	0.093	0.0186	0.0479	0.0197	0.0173	0.0305	0.0031	0.0391	0.0442	0.1167	0.0035	0.0439	0.0984	0.0226	0.0191	0.0041	0.0027	0.0178	0.0196	0.1168	0.0373	0.1075	0.0521	0.0027
8	rs117011634	123968788	0.92	0.422441555019286	1.11	0.0992615496976265	0.148547884985946	0.255672128969427	0.0065	0.0095	0.0933	0.0186	0.0487	0.0196	0.0172	0.0302	0.0031	0.0391	0.0445	0.1168	0.0034	0.044	0.0984	0.0224	0.019	0.0041	0.0027	0.0176	0.0194	0.1167	0.0373	0.1074	0.052	0.0026
8	rs78514145	123971090	0.92	0.422441555019286	1.11	0.0992615496976265	0.176807511625055	0.230063521109758	0.0065	0.0095	0.0948	0.0187	0.0485	0.0195	0.0174	0.0298	0.003	0.0395	0.0453	0.1173	0.0033	0.0446	0.0978	0.0221	0.0191	0.004	0.0026	0.0166	0.0188	0.1164	0.0372	0.1074	0.0519	0.0026
8	rs10108684	123973068	0.92	0.422441555019286	1.11	0.0992615496976265	0.182007163434318	0.246443475904627	0.0065	0.0095	0.0949	0.0187	0.0484	0.0195	0.0174	0.0298	0.003	0.0396	0.0454	0.1173	0.0033	0.0446	0.0978	0.0221	0.0191	0.004	0.0026	0.0166	0.0188	0.1164	0.0372	0.1075	0.0519	0.0026
8	rs17370473	123973663	0.92	0.422441555019286	1.11	0.0992615496976265	0.183561768397838	0.251044388737988	0.0065	0.0095	0.0949	0.0187	0.0484	0.0195	0.0174	0.0298	0.003	0.0396	0.0454	0.1173	0.0033	0.0446	0.0977	0.0221	0.0191	0.004	0.0026	0.0165	0.0188	0.1164	0.0372	0.1075	0.0519	0.0026
8	rs6470127	123982099	0.92	0.422441555019286	1.12	0.083651866997597	0.207913840398472	0.253524251043668	0.0065	0.0095	0.0951	0.0187	0.0484	0.0195	0.0174	0.0296	0.003	0.0397	0.0456	0.1175	0.0032	0.0448	0.0975	0.0221	0.0191	0.004	0.0026	0.0162	0.0186	0.1162	0.0372	0.1077	0.0519	0.0026
8	rs74348540	123983110	0.93	0.375229593708928	1.12	0.083651866997597	0.21333093779946	0.24655537161981	0.0065	0.0096	0.0952	0.0186	0.0485	0.0194	0.0174	0.0296	0.003	0.0398	0.0457	0.1176	0.0032	0.0448	0.0976	0.0221	0.0191	0.004	0.0026	0.0161	0.0185	0.1161	0.0373	0.1077	0.052	0.0026
8	rs4870837	123983288	0.93	0.375229593708928	1.13	0.0699995683306186	0.214748181459451	0.244097403400763	0.0065	0.0096	0.0952	0.0186	0.0484	0.0195	0.0174	0.0296	0.003	0.0398	0.0457	0.1176	0.0032	0.0448	0.0976	0.0221	0.0191	0.004	0.0026	0.0161	0.0185	0.1161	0.0373	0.1077	0.052	0.0026
8	rs3802266	123985708	0.92	0.422441555019286	1.14	0.0581452072437857	0.215397820497548	0.237655130025617	0.0065	0.0096	0.0954	0.0185	0.0483	0.0194	0.0174	0.0296	0.003	0.0398	0.0457	0.1177	0.0032	0.0449	0.0976	0.0221	0.0193	0.0039	0.0026	0.0159	0.0182	0.1161	0.0373	0.1079	0.052	0.0026
8	rs10216626	123987465	0.92	0.422441555019286	1.14	0.0581452072437857	0.208432070870994	0.251269512319485	0.0064	0.0096	0.0954	0.0185	0.0484	0.0194	0.0174	0.0296	0.003	0.0399	0.0457	0.1177	0.0032	0.045	0.0975	0.0221	0.0193	0.0039	0.0026	0.0159	0.0182	0.116	0.0373	0.1079	0.052	0.0026
8	rs13248065	123988424	0.92	0.422441555019286	1.15	0.047929882429645	0.20446442869477	0.248572250592162	0.0064	0.0096	0.0955	0.0185	0.0484	0.0194	0.0175	0.0294	0.003	0.0399	0.0457	0.1177	0.0032	0.045	0.0975	0.0221	0.0193	0.004	0.0026	0.0158	0.0182	0.1159	0.0373	0.1079	0.0521	0.0026
8	rs72720012	123991116	0.93	0.375229593708928	1.15	0.047929882429645	0.206919290093055	0.286561054103229	0.0063	0.0095	0.096	0.0187	0.0484	0.0195	0.0176	0.0293	0.0029	0.0401	0.0458	0.1176	0.0031	0.0453	0.0974	0.022	0.0194	0.0039	0.0025	0.0156	0.0181	0.1151	0.0372	0.108	0.0523	0.0025
8	rs111718209	123992868	0.93	0.375229593708928	1.15	0.047929882429645	0.199370943314441	0.267758661016164	0.0063	0.0095	0.0961	0.0187	0.0485	0.0196	0.0177	0.0292	0.0029	0.0402	0.0458	0.1176	0.0032	0.0453	0.0973	0.022	0.0194	0.0039	0.0025	0.0156	0.0181	0.1148	0.0372	0.108	0.0524	0.0025
8	rs75044863	123995041	0.93	0.375229593708928	1.15	0.047929882429645	0.197779654690141	0.269252913958168	0.0063	0.0095	0.0963	0.0187	0.0485	0.0196	0.0177	0.029	0.0029	0.0402	0.0458	0.1176	0.0032	0.0454	0.0973	0.022	0.0194	0.0039	0.0025	0.0155	0.0181	0.1144	0.0372	0.108	0.0524	0.0025
8	rs10106512	123995186	0.93	0.375229593708928	1.15	0.047929882429645	0.203754830567907	0.272018297766819	0.0063	0.0095	0.0964	0.0187	0.0486	0.0196	0.0177	0.029	0.0029	0.0402	0.0458	0.1176	0.0032	0.0454	0.0972	0.022	0.0194	0.0039	0.0025	0.0155	0.0181	0.1144	0.0372	0.1081	0.0526	0.0025
8	rs35276356	123997080	0.93	0.375229593708928	1.15	0.047929882429645	0.264055805506604	0.410913404832249	0.0062	0.0097	0.0975	0.0194	0.0496	0.0198	0.0187	0.0274	0.0027	0.0418	0.0459	0.1167	0.0032	0.0465	0.0984	0.0216	0.0197	0.0036	0.0022	0.0148	0.0175	0.1113	0.0374	0.1078	0.0527	0.0024
8	rs12680465	124000806	0.94	0.331738599837001	1.15	0.047929882429645	0.468010532147062	0.629943678921798	0.0057	0.0092	0.1017	0.0204	0.0494	0.0201	0.0198	0.0266	0.002	0.0435	0.0453	0.1171	0.0028	0.0479	0.099	0.021	0.0196	0.0028	0.0014	0.0137	0.0164	0.1091	0.0369	0.1077	0.0531	0.0019
8	rs28385415	124003749	0.94	0.331738599837001	1.15	0.047929882429645	0.475551786842356	0.652365422053963	0.0057	0.0092	0.1018	0.0205	0.0495	0.0201	0.0198	0.0266	0.002	0.0436	0.0453	0.1171	0.0028	0.0479	0.0989	0.021	0.0196	0.0028	0.0014	0.0137	0.0164	0.109	0.0368	0.1078	0.0531	0.0019
8	rs73711615	124014948	0.94	0.331738599837001	1.15	0.047929882429645	0.468438134898274	0.672315732041475	0.0057	0.0092	0.102	0.0204	0.0496	0.0199	0.0201	0.0266	0.002	0.0437	0.0452	0.1173	0.0028	0.0481	0.099	0.0209	0.02	0.0027	0.0014	0.0136	0.0163	0.109	0.0365	0.1076	0.053	0.0018
8	rs12674715	124015289	0.94	0.331738599837001	1.15	0.047929882429645	0.486568716628986	0.667168315266251	0.0056	0.0093	0.1021	0.0204	0.0496	0.0198	0.02	0.0265	0.002	0.0438	0.0451	0.1174	0.0028	0.0481	0.0991	0.0209	0.0201	0.0027	0.0014	0.0136	0.0163	0.1089	0.0365	0.1074	0.053	0.0018
8	rs75086414	124015761	0.94	0.331738599837001	1.15	0.047929882429645	0.497204311216282	0.672904582803007	0.0056	0.0093	0.1022	0.0206	0.0496	0.0199	0.0201	0.0265	0.0019	0.0439	0.045	0.1174	0.0028	0.0482	0.0991	0.0209	0.0201	0.0027	0.0014	0.0135	0.0162	0.109	0.0364	0.1071	0.053	0.0018
8	rs13256060	124019095	0.94	0.331738599837001	1.15	0.047929882429645	0.534514473250702	0.714858456320074	0.0056	0.0093	0.1026	0.0207	0.0496	0.0201	0.0202	0.0265	0.0019	0.044	0.0449	0.1176	0.0029	0.0483	0.0993	0.0208	0.0202	0.0026	0.0014	0.0134	0.0162	0.1091	0.0363	0.1064	0.0529	0.0018
8	rs17312183	124020903	0.94	0.331738599837001	1.15	0.047929882429645	0.540323113863191	0.685445288754673	0.0056	0.0093	0.1027	0.0207	0.0496	0.0201	0.0202	0.0265	0.002	0.0441	0.0449	0.1176	0.0029	0.0483	0.0993	0.0207	0.0202	0.0026	0.0014	0.0134	0.0162	0.1091	0.0363	0.1064	0.0529	0.0018
8	rs7812	124027562	0.94	0.331738599837001	1.14	0.0581452072437857	0.646307704630371	0.794747577475937	0.0055	0.0093	0.1028	0.0208	0.0498	0.0207	0.0204	0.0262	0.002	0.0445	0.0449	0.1174	0.0029	0.0482	0.0994	0.0204	0.0202	0.0024	0.0014	0.0133	0.0159	0.109	0.036	0.1066	0.0528	0.0018
8	rs7159	124027628	0.94	0.331738599837001	1.14	0.0581452072437857	0.649653125865248	0.792609954370469	0.0055	0.0093	0.1028	0.0208	0.0498	0.0207	0.0204	0.0262	0.002	0.0445	0.0449	0.1174	0.0029	0.0482	0.0994	0.0204	0.0202	0.0024	0.0014	0.0133	0.0159	0.109	0.0361	0.1066	0.0528	0.0018
8	rs11781842	124028479	0.94	0.331738599837001	1.14	0.0581452072437857	0.6641923259264	0.79535855223964	0.0055	0.0093	0.1028	0.0208	0.0498	0.0207	0.0204	0.0262	0.002	0.0445	0.0449	0.1174	0.0029	0.0483	0.0994	0.0203	0.0202	0.0024	0.0014	0.0133	0.0159	0.109	0.0361	0.1066	0.0528	0.0017
8	rs117551449	124030795	0.94	0.331738599837001	1.14	0.0581452072437857	0.643750560872865	0.767055301893905	0.0055	0.0093	0.1028	0.0208	0.0497	0.0207	0.0204	0.0262	0.002	0.0445	0.0449	0.1174	0.0029	0.0483	0.0994	0.0203	0.0202	0.0024	0.0014	0.0133	0.0159	0.109	0.036	0.1066	0.0528	0.0017
8	rs2272722	124031541	0.94	0.331738599837001	1.14	0.0581452072437857	0.642473717265065	0.771301874276191	0.0055	0.0093	0.1028	0.0209	0.0497	0.0207	0.0204	0.0262	0.002	0.0445	0.0449	0.1174	0.0029	0.0483	0.0994	0.0203	0.0202	0.0024	0.0014	0.0133	0.0159	0.109	0.036	0.1066	0.0528	0.0017
8	rs62522694	124042534	0.94	0.331738599837001	1.14	0.0581452072437857	0.609751896314574	0.742285402820429	0.0055	0.0093	0.1028	0.0209	0.0496	0.0208	0.0204	0.0262	0.002	0.0446	0.0449	0.1174	0.0029	0.0483	0.0995	0.0202	0.0201	0.0024	0.0014	0.0133	0.0159	0.109	0.036	0.1066	0.0528	0.0017
8	rs2891672	124042733	0.94	0.331738599837001	1.14	0.0581452072437857	0.610721442901397	0.744543555420262	0.0055	0.0093	0.1028	0.0209	0.0497	0.0208	0.0204	0.0262	0.002	0.0446	0.0449	0.1174	0.0029	0.0483	0.0995	0.0202	0.0201	0.0024	0.0014	0.0133	0.0159	0.1091	0.036	0.1065	0.0528	0.0017
8	rs2385073	124054842	0.94	0.331738599837001	1.14	0.0581452072437857	0.53288818127233	0.69062431818785	0.0055	0.0094	0.1024	0.0209	0.0494	0.0208	0.0205	0.0262	0.002	0.0445	0.0449	0.1174	0.003	0.0484	0.0995	0.0201	0.0201	0.0025	0.0016	0.0133	0.016	0.109	0.0358	0.1067	0.0527	0.0018
8	rs62520580	124055710	0.94	0.331738599837001	1.14	0.0581452072437857	0.521570028745367	0.653535137165175	0.0055	0.0094	0.1023	0.0209	0.0494	0.0208	0.0206	0.0262	0.002	0.0445	0.0449	0.1174	0.003	0.0482	0.0995	0.0201	0.0201	0.0025	0.0016	0.0133	0.0165	0.109	0.0358	0.1067	0.0525	0.0018
8	rs72720099	124056407	0.94	0.331738599837001	1.14	0.0581452072437857	0.517331499194582	0.649005189130335	0.0055	0.0094	0.1022	0.0209	0.0494	0.0208	0.0206	0.0262	0.002	0.0445	0.0449	0.1174	0.003	0.0482	0.0995	0.0201	0.0201	0.0025	0.0016	0.0133	0.0165	0.109	0.0358	0.1067	0.0525	0.0018
8	rs7826050	124068128	0.95	0.291843936447983	1.14	0.0581452072437857	0.518165057041751	0.623715879532708	0.0056	0.0095	0.1016	0.0211	0.049	0.0213	0.0209	0.0262	0.0022	0.045	0.045	0.1169	0.0031	0.0483	0.0994	0.0197	0.0202	0.0025	0.0018	0.0133	0.0167	0.1088	0.0355	0.1064	0.0525	0.002
8	rs12676466	124069554	0.95	0.291843936447983	1.14	0.0581452072437857	0.475244089139853	0.610440390441199	0.0056	0.0095	0.1011	0.0211	0.0489	0.0212	0.0211	0.0263	0.0022	0.045	0.0451	0.1168	0.0032	0.0485	0.1002	0.0194	0.02	0.0026	0.0018	0.0132	0.0166	0.1091	0.0353	0.1063	0.0522	0.002
8	rs17313372	124070432	0.97	0.222305343836028	1.14	0.0581452072437857	0.450882936584459	0.704576990621602	0.0057	0.0095	0.0988	0.0214	0.0495	0.0219	0.0215	0.0263	0.0024	0.0453	0.0464	0.1164	0.0034	0.049	0.1023	0.0188	0.0197	0.0031	0.0019	0.0133	0.0164	0.1085	0.0351	0.104	0.0516	0.002
8	rs62520591	124077923	0.97	0.222305343836028	1.12	0.083651866997597	0.459559014390112	0.763570843611694	0.006	0.0096	0.0975	0.0218	0.0497	0.0225	0.022	0.0261	0.0025	0.0456	0.0471	0.1158	0.0034	0.0493	0.103	0.0188	0.0198	0.0032	0.0019	0.0134	0.0161	0.1078	0.0348	0.103	0.0515	0.0022
8	rs4871342	124080340	0.97	0.222305343836028	1.12	0.083651866997597	0.489435635867493	0.769481294644958	0.006	0.0096	0.0976	0.0218	0.0497	0.0225	0.022	0.0262	0.0025	0.0456	0.0471	0.1158	0.0034	0.0493	0.103	0.0188	0.0198	0.0032	0.0019	0.0134	0.0161	0.1078	0.0348	0.1029	0.0515	0.0022
8	rs12541131	124085716	0.97	0.222305343836028	1.12	0.083651866997597	0.449983842137899	0.840534032553155	0.0061	0.0096	0.0968	0.0219	0.0503	0.0226	0.0222	0.026	0.0025	0.0456	0.0473	0.1159	0.0034	0.0496	0.1026	0.0188	0.02	0.0032	0.002	0.0133	0.0159	0.1075	0.0346	0.1029	0.0513	0.0023
8	rs4870843	124091971	0.98	0.192372589028169	1.12	0.083651866997597	0.469232758919802	1.03542607501827	0.0061	0.0096	0.0955	0.0221	0.0515	0.0228	0.0225	0.0256	0.0026	0.046	0.0477	0.1158	0.0031	0.0502	0.102	0.0191	0.0204	0.0033	0.0022	0.0134	0.0158	0.107	0.0337	0.1029	0.0511	0.0024
8	rs7842192	124092625	0.98	0.192372589028169	1.12	0.083651866997597	0.434245536966653	0.946144311887626	0.0061	0.0097	0.0956	0.0221	0.0511	0.0229	0.0225	0.0258	0.0026	0.0458	0.0471	0.1159	0.0031	0.0504	0.102	0.0191	0.0204	0.0033	0.0022	0.0135	0.0161	0.1069	0.0338	0.103	0.0511	0.0024
8	rs16897941	124094309	0.98	0.192372589028169	1.12	0.083651866997597	0.448188297976998	1.06773812693512	0.0062	0.0097	0.0954	0.0222	0.0513	0.0233	0.0227	0.0256	0.0026	0.0455	0.0473	0.1162	0.0029	0.0514	0.1019	0.0191	0.0203	0.0034	0.0023	0.0136	0.0158	0.106	0.033	0.1034	0.051	0.0024
8	rs71514796	124098566	0.99	0.165458971998582	1.12	0.083651866997597	0.459074885759247	1.19430321520473	0.0062	0.0094	0.0952	0.0223	0.0512	0.0236	0.0228	0.0254	0.0026	0.0452	0.0474	0.1168	0.0026	0.0528	0.1022	0.0191	0.0198	0.0035	0.0023	0.0137	0.0154	0.1057	0.0323	0.1036	0.0506	0.0023
8	rs74597467	124108618	0.99	0.165458971998582	1.12	0.083651866997597	0.473215710786742	1.2111920155293	0.0062	0.0093	0.0952	0.0223	0.0512	0.0236	0.0228	0.0254	0.0026	0.0452	0.0474	0.1169	0.0026	0.0529	0.1022	0.0191	0.0198	0.0035	0.0023	0.0137	0.0154	0.1057	0.0322	0.1036	0.0506	0.0023
8	rs72722012	124115429	0.99	0.165458971998582	1.12	0.083651866997597	0.505031827348103	1.23177953504333	0.0062	0.0093	0.0952	0.0223	0.0512	0.0236	0.0228	0.0254	0.0026	0.0452	0.0475	0.117	0.0026	0.0531	0.1022	0.0191	0.0198	0.0035	0.0023	0.0137	0.0153	0.1056	0.0321	0.1037	0.0506	0.0023
8	rs73337885	124116300	0.99	0.165458971998582	1.12	0.083651866997597	0.511833333639893	1.23527214326754	0.0062	0.0093	0.0952	0.0223	0.0512	0.0236	0.0228	0.0254	0.0026	0.0452	0.0475	0.117	0.0026	0.0531	0.1022	0.0191	0.0197	0.0035	0.0023	0.0137	0.0153	0.1056	0.0321	0.1037	0.0506	0.0023
8	rs7841111	124120289	0.99	0.165458971998582	1.11	0.0992615496976265	0.528476558932553	1.22313863924401	0.0062	0.0093	0.0952	0.0223	0.0512	0.0237	0.0229	0.0254	0.0026	0.0452	0.0476	0.117	0.0026	0.0529	0.1023	0.0191	0.0197	0.0036	0.0023	0.0137	0.0153	0.1056	0.0321	0.1037	0.0506	0.0022
8	rs73337892	124122725	0.99	0.165458971998582	1.11	0.0992615496976265	0.538165883127194	1.22812247025052	0.0062	0.0093	0.0952	0.0223	0.0511	0.0237	0.0229	0.0254	0.0026	0.0452	0.0476	0.117	0.0026	0.0529	0.1023	0.0191	0.0197	0.0036	0.0023	0.0137	0.0153	0.1056	0.0321	0.1037	0.0506	0.0022
8	rs4870846	124126490	0.99	0.165458971998582	1.11	0.0992615496976265	0.539407426707169	1.23211208985056	0.0061	0.0093	0.0951	0.0223	0.0511	0.0237	0.0229	0.0254	0.0027	0.0452	0.0477	0.1171	0.0026	0.053	0.1023	0.019	0.0197	0.0036	0.0023	0.0137	0.0153	0.1055	0.0321	0.1037	0.0506	0.0023
8	rs6470141	124129195	0.99	0.165458971998582	1.11	0.0992615496976265	0.525502101999406	1.27380360020706	0.0061	0.0093	0.095	0.0222	0.0511	0.0237	0.023	0.0254	0.0026	0.0452	0.0479	0.1173	0.0026	0.0531	0.1022	0.0191	0.0197	0.0036	0.0023	0.0137	0.0151	0.1053	0.032	0.1036	0.0507	0.0024
8	rs73713923	124130559	0.99	0.165458971998582	1.1	0.116987187387052	0.460952274017654	1.27748389721831	0.0062	0.0093	0.0949	0.022	0.0511	0.0239	0.0231	0.0253	0.0026	0.0451	0.0478	0.1173	0.0026	0.0532	0.1022	0.0193	0.0198	0.0036	0.0022	0.0138	0.015	0.1052	0.032	0.1036	0.0507	0.0024
8	rs79263185	124142396	0.99	0.165458971998582	1.1	0.116987187387052	0.450643091901446	1.32077829219302	0.0062	0.0094	0.0948	0.022	0.0515	0.0238	0.023	0.0252	0.0025	0.0451	0.0478	0.1172	0.0025	0.0532	0.1025	0.0193	0.0198	0.0036	0.0022	0.014	0.0148	0.1052	0.0321	0.1034	0.0507	0.0023
8	rs75783220	124145893	0.99	0.165458971998582	1.1	0.116987187387052	0.45100288242129	1.3244813654257	0.0062	0.0094	0.0948	0.022	0.0515	0.0238	0.023	0.0252	0.0025	0.0451	0.0478	0.1172	0.0025	0.0532	0.1025	0.0193	0.0198	0.0036	0.0022	0.014	0.0148	0.1052	0.032	0.1034	0.0507	0.0023
8	rs10101626	124154697	0.99	0.165458971998582	1.1	0.116987187387052	0.457503191823679	1.34724287580553	0.0062	0.0094	0.0946	0.022	0.0516	0.0238	0.0231	0.0252	0.0025	0.0451	0.0479	0.1172	0.0025	0.0532	0.1025	0.0193	0.0198	0.0036	0.0022	0.014	0.0147	0.1051	0.032	0.1034	0.0508	0.0023
8	rs16898043	124155886	0.99	0.165458971998582	1.1	0.116987187387052	0.459074885759247	1.34842487516866	0.0062	0.0094	0.0946	0.022	0.0516	0.0239	0.0229	0.0251	0.0025	0.0451	0.0479	0.1172	0.0025	0.0532	0.1026	0.0193	0.0197	0.0036	0.0022	0.014	0.0147	0.1052	0.032	0.1034	0.0508	0.0023
8	rs7002086	124157623	0.99	0.165458971998582	1.11	0.0992615496976265	0.460588616210695	1.35856339841395	0.0062	0.0094	0.0946	0.022	0.0517	0.0239	0.0226	0.0251	0.0025	0.0452	0.048	0.1172	0.0025	0.0532	0.1026	0.0193	0.0197	0.0036	0.0022	0.014	0.0147	0.1052	0.032	0.1034	0.0508	0.0023
8	rs16898060	124172895	1	0.141401729381863	1.11	0.0992615496976265	0.558591146123184	1.60874550370223	0.0059	0.0092	0.0942	0.022	0.0522	0.0239	0.0224	0.025	0.0024	0.0457	0.048	0.1181	0.0024	0.0534	0.1033	0.0192	0.0192	0.0036	0.0022	0.0135	0.0134	0.1052	0.0321	0.1042	0.0512	0.0023
8	rs117983267	124174485	1	0.141401729381863	1.11	0.0992615496976265	0.557063429950997	1.63744713463997	0.0059	0.0092	0.0941	0.0219	0.0523	0.0239	0.0224	0.0249	0.0023	0.0457	0.048	0.1182	0.0024	0.0533	0.1034	0.0192	0.0191	0.0035	0.0022	0.0134	0.0133	0.1052	0.0321	0.1043	0.0513	0.0023
8	rs74932216	124176343	1.01	0.120031835070186	1.11	0.0992615496976265	0.573235785708508	1.69385279371719	0.0058	0.0092	0.0939	0.0218	0.0525	0.0239	0.0223	0.0248	0.0023	0.0457	0.048	0.1184	0.0024	0.0532	0.1036	0.0191	0.019	0.0035	0.0021	0.0134	0.0132	0.1052	0.0322	0.1045	0.0515	0.0023
8	rs896682	124177416	1.01	0.120031835070186	1.11	0.0992615496976265	0.575525260194418	1.69070193375091	0.0058	0.0092	0.0939	0.0218	0.0525	0.0239	0.0223	0.0248	0.0023	0.0457	0.048	0.1184	0.0024	0.0532	0.1037	0.0191	0.019	0.0035	0.0021	0.0134	0.0132	0.1052	0.0322	0.1045	0.0515	0.0023
8	rs17375962	124179171	1.01	0.120031835070186	1.11	0.0992615496976265	0.585404823711304	1.68352824702313	0.0058	0.0092	0.094	0.0218	0.0526	0.0239	0.0223	0.0248	0.0023	0.0457	0.048	0.1185	0.0024	0.0532	0.1037	0.0191	0.019	0.0035	0.0021	0.0134	0.0132	0.1052	0.0322	0.1046	0.0514	0.0023
8	rs1713744	124183422	1.01	0.120031835070186	1.11	0.0992615496976265	0.576266883495424	1.67898144469248	0.0058	0.0092	0.094	0.0218	0.0526	0.0239	0.0223	0.0248	0.0023	0.0458	0.0479	0.1185	0.0024	0.0532	0.1037	0.0191	0.019	0.0035	0.0021	0.0134	0.0132	0.1052	0.0322	0.1046	0.0514	0.0023
8	rs57165742	124184559	1.01	0.120031835070186	1.11	0.0992615496976265	0.559322487044016	1.67705835191485	0.0058	0.0092	0.094	0.0218	0.0525	0.0238	0.0223	0.0248	0.0023	0.0458	0.0479	0.1186	0.0024	0.0531	0.1037	0.0191	0.019	0.0035	0.0021	0.0134	0.0132	0.1053	0.0322	0.1045	0.0515	0.0023
8	rs11780863	124194181	1.01	0.120031835070186	1.11	0.0992615496976265	0.534384283477994	1.66325678163492	0.0058	0.0093	0.094	0.0217	0.0525	0.0237	0.0223	0.0249	0.0022	0.0458	0.0479	0.1189	0.0024	0.053	0.1037	0.019	0.0191	0.0035	0.0021	0.0134	0.0133	0.1054	0.0322	0.1043	0.0517	0.0023
8	rs74739765	124199408	1.01	0.120031835070186	1.1	0.116987187387052	0.517459697196606	1.66901991158533	0.0058	0.0092	0.0937	0.0215	0.0529	0.0237	0.0221	0.0249	0.0021	0.0457	0.0478	0.1192	0.0024	0.0529	0.1039	0.0188	0.019	0.0035	0.0021	0.0134	0.0132	0.1056	0.0322	0.1043	0.0518	0.0023
8	rs117916579	124201255	1.02	0.101174939294895	1.1	0.116987187387052	0.511450788306547	1.70331060761704	0.0057	0.0093	0.093	0.0212	0.0535	0.0236	0.0219	0.025	0.002	0.0457	0.0475	0.1197	0.0024	0.0527	0.1042	0.0185	0.0188	0.0036	0.0021	0.0134	0.0132	0.1061	0.0322	0.1042	0.0519	0.0023
8	rs75131087	124203536	1.02	0.101174939294895	1.09	0.136985182682918	0.518549991918521	1.6950783642016	0.0057	0.0093	0.0929	0.0212	0.0537	0.0236	0.0219	0.025	0.002	0.0457	0.0475	0.1198	0.0024	0.0527	0.1044	0.0185	0.0187	0.0036	0.0021	0.0134	0.0132	0.1063	0.0322	0.1042	0.0519	0.0023
8	rs7813708	124206324	1.02	0.101174939294895	1.09	0.136985182682918	0.515410348186438	1.68317842771577	0.0057	0.0092	0.0929	0.0212	0.0537	0.0236	0.0218	0.025	0.002	0.0457	0.0475	0.1199	0.0024	0.0527	0.1044	0.0184	0.0187	0.0036	0.0021	0.0134	0.0132	0.1063	0.0323	0.1042	0.0518	0.0024
8	rs7817153	124212367	1.02	0.101174939294895	1.08	0.159408631830651	0.494064688382297	1.65104191722083	0.0057	0.0092	0.0929	0.0211	0.0538	0.0237	0.022	0.0249	0.002	0.0452	0.0475	0.1202	0.0024	0.0526	0.1045	0.0184	0.0187	0.0036	0.0021	0.0134	0.0132	0.1063	0.0323	0.1041	0.0518	0.0024
8	rs114120847	124218689	1.02	0.101174939294895	1.08	0.159408631830651	0.489997506023895	1.62369549180637	0.0057	0.0093	0.0928	0.021	0.0538	0.0237	0.022	0.0249	0.002	0.0451	0.0475	0.1204	0.0024	0.0525	0.1044	0.0184	0.0187	0.0036	0.0021	0.0134	0.0132	0.1064	0.0323	0.1041	0.0517	0.0025
8	rs80309164	124221723	1.02	0.101174939294895	1.08	0.159408631830651	0.492999398647009	1.61447962856191	0.0057	0.0093	0.0928	0.021	0.0538	0.0237	0.022	0.0249	0.002	0.0451	0.0474	0.1205	0.0024	0.0525	0.1044	0.0184	0.0186	0.0036	0.0021	0.0135	0.0132	0.1064	0.0323	0.1041	0.0517	0.0025
8	rs116855193	124228255	1.02	0.101174939294895	1.08	0.159408631830651	0.498903686461789	1.60822437450435	0.0057	0.0093	0.0928	0.021	0.0538	0.0238	0.022	0.0249	0.0019	0.0449	0.0474	0.1208	0.0023	0.0525	0.1043	0.0184	0.0186	0.0036	0.0021	0.0135	0.0132	0.1064	0.0323	0.1042	0.0516	0.0026
8	rs117287535	124250500	1.02	0.101174939294895	1.08	0.159408631830651	0.52640652688754	1.5581450247938	0.0057	0.0094	0.0928	0.0209	0.0539	0.0238	0.0221	0.0249	0.0019	0.0448	0.0474	0.1209	0.0023	0.0524	0.1042	0.0183	0.0185	0.0036	0.0021	0.0135	0.0132	0.1064	0.0324	0.1044	0.0514	0.0027
8	rs4871353	124253851	1.02	0.101174939294895	1.08	0.159408631830651	0.52698833324047	1.53621613311934	0.0057	0.0094	0.0928	0.0209	0.0539	0.0238	0.0221	0.0249	0.0019	0.0448	0.0474	0.121	0.0023	0.0524	0.1042	0.0183	0.0185	0.0036	0.0021	0.0136	0.0132	0.1064	0.0324	0.1044	0.0514	0.0027
8	rs13261992	124259431	1.02	0.101174939294895	1.08	0.159408631830651	0.527376373808218	1.53414663124617	0.0057	0.0094	0.0927	0.0209	0.0539	0.0238	0.0221	0.0249	0.0019	0.0448	0.0474	0.121	0.0023	0.0524	0.1041	0.0183	0.0185	0.0036	0.0021	0.0136	0.0132	0.1064	0.0324	0.1044	0.0513	0.0027
8	rs117507592	124284161	1.02	0.101174939294895	1.08	0.159408631830651	0.537904677965743	1.51055103540686	0.0057	0.0094	0.0927	0.0209	0.0539	0.0238	0.0221	0.0249	0.0019	0.0448	0.0473	0.1212	0.0023	0.0524	0.104	0.0183	0.0184	0.0036	0.0021	0.0137	0.0133	0.1063	0.0324	0.1046	0.0512	0.0028
8	rs6470145	124322739	1.02	0.101174939294895	1.08	0.159408631830651	0.566125369212756	1.49096102716762	0.0057	0.0095	0.0927	0.0209	0.054	0.0239	0.0221	0.0249	0.0019	0.0447	0.0473	0.1214	0.0023	0.0525	0.1038	0.0183	0.0184	0.0036	0.0021	0.0138	0.0134	0.1062	0.0324	0.1047	0.0511	0.0028
8	rs9021	124332900	1.02	0.101174939294895	1.08	0.159408631830651	0.584454078865323	1.4649047484368	0.0057	0.0095	0.0927	0.0208	0.054	0.0239	0.0221	0.0249	0.0019	0.0447	0.0474	0.1214	0.0023	0.0525	0.1037	0.0183	0.0183	0.0036	0.0021	0.0138	0.0134	0.1062	0.0324	0.1048	0.051	0.0028
8	rs55911846	124350197	1.02	0.101174939294895	1.08	0.159408631830651	0.584454078865323	1.48821481059147	0.0057	0.0095	0.0926	0.0208	0.054	0.0239	0.0221	0.0249	0.0019	0.0447	0.0474	0.1215	0.0023	0.0526	0.1036	0.0183	0.0183	0.0036	0.0021	0.0138	0.0134	0.1061	0.0323	0.1048	0.0509	0.0028
8	rs76768131	124352671	1.02	0.101174939294895	1.08	0.159408631830651	0.591260845538944	1.4878715902529	0.0057	0.0095	0.0926	0.0208	0.054	0.0239	0.0221	0.0249	0.0019	0.0448	0.0474	0.1215	0.0023	0.0526	0.1036	0.0183	0.0183	0.0036	0.0021	0.0138	0.0134	0.1061	0.0323	0.1049	0.0509	0.0028
8	rs34136040	124354968	1.02	0.101174939294895	1.08	0.159408631830651	0.592626583944502	1.49130436092121	0.0057	0.0095	0.0926	0.0208	0.0541	0.0239	0.0221	0.0249	0.0019	0.0448	0.0474	0.1215	0.0023	0.0526	0.1036	0.0183	0.0183	0.0036	0.0021	0.0138	0.0134	0.1061	0.0323	0.1049	0.0509	0.0028
8	rs16898247	124357253	1.02	0.101174939294895	1.08	0.159408631830651	0.593993781718775	1.49181938514625	0.0057	0.0095	0.0926	0.0208	0.0541	0.0239	0.0221	0.025	0.0019	0.0448	0.0474	0.1215	0.0023	0.0527	0.1036	0.0183	0.0183	0.0036	0.0021	0.0138	0.0134	0.1061	0.0323	0.1049	0.0509	0.0028
8	rs79736655	124359794	1.02	0.101174939294895	1.07	0.184406357471863	0.594541069228763	1.49697118215697	0.0056	0.0095	0.0926	0.0208	0.0541	0.0239	0.0221	0.025	0.0019	0.0448	0.0474	0.1215	0.0023	0.0527	0.1036	0.0183	0.0183	0.0036	0.0021	0.0138	0.0134	0.1061	0.0323	0.1049	0.0509	0.0028
8	rs75595989	124363611	1.02	0.101174939294895	1.05	0.24269399207398	0.598035508229834	1.49387976496244	0.0056	0.0095	0.0926	0.0208	0.0541	0.0239	0.0221	0.025	0.0019	0.0447	0.0474	0.1215	0.0023	0.0527	0.1036	0.0183	0.0183	0.0036	0.0021	0.0138	0.0134	0.1061	0.0323	0.1049	0.0509	0.0028
8	rs72722098	124372113	1.02	0.101174939294895	1.05	0.24269399207398	0.606709367300528	1.49130436092121	0.0056	0.0095	0.0925	0.0208	0.0541	0.0239	0.0221	0.025	0.0019	0.0447	0.0475	0.1215	0.0023	0.0528	0.1036	0.0183	0.0182	0.0036	0.0021	0.0138	0.0134	0.1061	0.0323	0.1048	0.0508	0.0028
8	rs3857956	124381525	1.03	0.0846525390220556	1.04	0.276253925711104	0.602021076774894	1.5012665000156	0.0056	0.0095	0.0925	0.0208	0.0542	0.0239	0.0221	0.025	0.0019	0.0447	0.0475	0.1215	0.0023	0.0528	0.1036	0.0183	0.0182	0.0036	0.0022	0.0139	0.0134	0.106	0.0323	0.1048	0.0508	0.0028
8	rs16898261	124389608	1.03	0.0846525390220556	1.04	0.276253925711104	0.597692497465884	1.5088309933839	0.0056	0.0095	0.0924	0.0208	0.0542	0.0239	0.0221	0.025	0.0019	0.0447	0.0475	0.1215	0.0023	0.0528	0.1036	0.0183	0.0182	0.0036	0.0022	0.0139	0.0134	0.106	0.0323	0.1048	0.0508	0.0028
8	rs77203513	124393224	1.03	0.0846525390220556	1.04	0.276253925711104	0.594267396310284	1.50814306342249	0.0056	0.0095	0.0924	0.0208	0.0543	0.0239	0.0221	0.025	0.0019	0.0447	0.0475	0.1215	0.0024	0.0528	0.1036	0.0183	0.0182	0.0036	0.0022	0.0139	0.0134	0.106	0.0323	0.1048	0.0508	0.0028
8	rs10956125	124397629	1.03	0.0846525390220556	1.04	0.276253925711104	0.580658283037982	1.49748651707878	0.0056	0.0094	0.0925	0.0208	0.0543	0.0239	0.0222	0.0251	0.0019	0.0447	0.0474	0.1215	0.0024	0.0528	0.1036	0.0183	0.0182	0.0036	0.0022	0.0139	0.0134	0.106	0.0323	0.1049	0.0507	0.0028
8	rs75030731	124407145	1.04	0.0702833737600549	1.04	0.276253925711104	0.504018526951217	1.47569546966014	0.0056	0.0096	0.0913	0.0202	0.0548	0.0239	0.0222	0.025	0.0018	0.0445	0.0467	0.1221	0.0025	0.053	0.1043	0.0182	0.0181	0.0036	0.0022	0.0139	0.0136	0.1063	0.032	0.1051	0.0506	0.0027
8	rs3779983	124407846	1.04	0.0702833737600549	1.04	0.276253925711104	0.508967579007337	1.46422005273087	0.0056	0.0096	0.0912	0.0201	0.0549	0.024	0.0222	0.025	0.0018	0.0445	0.0467	0.1221	0.0025	0.053	0.1044	0.0182	0.0181	0.0036	0.0022	0.0139	0.0136	0.1063	0.032	0.1051	0.0506	0.0027
8	rs12541494	124429395	1.05	0.0578850268271129	1.04	0.276253925711104	0.361093541868347	1.29876472096387	0.0056	0.0097	0.0926	0.0196	0.0556	0.0236	0.0217	0.0257	0.002	0.0435	0.0458	0.122	0.0026	0.053	0.1049	0.0181	0.0179	0.0035	0.0021	0.0141	0.0142	0.1066	0.0314	0.1056	0.0501	0.0025
8	rs4871366	124431000	1.05	0.0578850268271129	1.04	0.276253925711104	0.36216722369248	1.29037926220821	0.0056	0.0097	0.0925	0.0196	0.0557	0.0236	0.0217	0.0258	0.002	0.0435	0.0457	0.1221	0.0026	0.053	0.1049	0.0181	0.0179	0.0035	0.0021	0.0141	0.0142	0.1066	0.0313	0.1055	0.0501	0.0025
8	rs6999234	124440174	1.05	0.0578850268271129	1.04	0.276253925711104	0.358897606194796	1.28836813546633	0.0056	0.0098	0.0922	0.0197	0.0558	0.0235	0.0216	0.026	0.002	0.0437	0.0457	0.1227	0.0026	0.0531	0.1045	0.018	0.0179	0.0035	0.0021	0.0141	0.0143	0.1067	0.0312	0.1054	0.0499	0.0025
8	rs9297669	124448689	1.05	0.0578850268271129	1.04	0.276253925711104	0.358523377513958	1.28769787927426	0.0056	0.0098	0.0922	0.0197	0.0558	0.0235	0.0216	0.026	0.002	0.0437	0.0457	0.1226	0.0026	0.0531	0.1045	0.018	0.0179	0.0035	0.0021	0.0141	0.0143	0.1067	0.0312	0.1054	0.05	0.0025
8	rs7014678	124448736	1.05	0.0578850268271129	1.04	0.276253925711104	0.358523377513958	1.28769787927426	0.0056	0.0098	0.0922	0.0197	0.0558	0.0235	0.0216	0.026	0.002	0.0437	0.0457	0.1226	0.0026	0.0531	0.1045	0.018	0.0179	0.0035	0.0021	0.0141	0.0143	0.1067	0.0312	0.1054	0.05	0.0025
8	rs6470147	124448804	1.05	0.0578850268271129	1.04	0.276253925711104	0.354313848439416	1.28032901275171	0.0056	0.0098	0.0921	0.0197	0.0558	0.0235	0.0216	0.0262	0.002	0.0436	0.0457	0.1226	0.0026	0.0531	0.1044	0.018	0.0179	0.0035	0.0021	0.0141	0.0143	0.1068	0.0312	0.1053	0.05	0.0025
8	rs3824250	124449466	1.05	0.0578850268271129	1.04	0.276253925711104	0.34649654934629	1.28786543772177	0.0056	0.0098	0.0921	0.0196	0.0558	0.0235	0.0215	0.0262	0.002	0.0437	0.0457	0.1226	0.0026	0.0531	0.1045	0.018	0.0178	0.0035	0.0021	0.0142	0.0143	0.1069	0.0312	0.1053	0.05	0.0025
8	rs13265801	124460546	1.05	0.0578850268271129	1.04	0.276253925711104	0.345656828226624	1.29021164780842	0.0056	0.0098	0.0921	0.0196	0.0558	0.0235	0.0215	0.0262	0.002	0.0437	0.0457	0.1227	0.0026	0.0531	0.1045	0.018	0.0178	0.0035	0.0021	0.0142	0.0143	0.1069	0.0312	0.1053	0.05	0.0025
8	rs3824255	124461333	1.05	0.0578850268271129	1.04	0.276253925711104	0.337421219158768	1.28937363171454	0.0056	0.0098	0.0921	0.0196	0.0558	0.0235	0.0215	0.0262	0.002	0.0437	0.0457	0.1226	0.0027	0.0531	0.1045	0.018	0.0178	0.0035	0.0021	0.0142	0.0143	0.1069	0.0312	0.1053	0.05	0.0025
8	rs78868247	124468491	1.05	0.0578850268271129	1.05	0.24269399207398	0.340484497732628	1.29608036497685	0.0056	0.0098	0.0921	0.0196	0.0558	0.0235	0.0215	0.0262	0.002	0.0437	0.0457	0.1226	0.0027	0.0531	0.1045	0.018	0.0178	0.0035	0.0021	0.0142	0.0143	0.1069	0.0312	0.1053	0.05	0.0025
8	rs116898781	124468873	1.05	0.0578850268271129	1.05	0.24269399207398	0.344818160740165	1.30531180043913	0.0056	0.0099	0.0921	0.0196	0.0558	0.0235	0.0215	0.0262	0.002	0.0437	0.0457	0.1226	0.0027	0.0531	0.1045	0.018	0.0178	0.0035	0.0021	0.0142	0.0143	0.1069	0.0312	0.1053	0.05	0.0025
8	rs118073676	124476686	1.06	0.0472756964826134	1.05	0.24269399207398	0.349391121277343	1.34690519359963	0.0056	0.0099	0.0922	0.0194	0.0558	0.0234	0.0214	0.0262	0.0021	0.0437	0.0456	0.1227	0.0027	0.053	0.1046	0.0179	0.0178	0.0035	0.0021	0.0142	0.0143	0.1069	0.0312	0.1053	0.0501	0.0024
8	rs62519255	124481114	1.06	0.0472756964826134	1.05	0.24269399207398	0.337524823770349	1.33121870528962	0.0056	0.0099	0.0922	0.0192	0.0559	0.0233	0.0213	0.0262	0.0021	0.0436	0.0455	0.1229	0.0027	0.053	0.1047	0.0177	0.0176	0.0035	0.0021	0.0143	0.0143	0.1071	0.0311	0.1054	0.0502	0.0024
8	rs56083998	124486753	1.07	0.0382760853635132	1.05	0.24269399207398	0.320049194061825	1.31354554164814	0.0057	0.01	0.0923	0.0182	0.0563	0.0227	0.0206	0.0265	0.0023	0.0433	0.0453	0.1238	0.0028	0.0529	0.105	0.0171	0.0171	0.0034	0.0022	0.0146	0.0144	0.1077	0.031	0.1055	0.0509	0.0022
8	rs74852246	124490075	1.08	0.0307113420574436	1.07	0.184406357471863	0.317886338440811	1.28769787927426	0.0057	0.0099	0.0919	0.0171	0.0558	0.0221	0.0199	0.0266	0.0024	0.0435	0.0451	0.1255	0.0029	0.0529	0.1055	0.0165	0.0168	0.0033	0.0022	0.0149	0.0146	0.1083	0.0309	0.1059	0.0515	0.0019
8	rs3857959	124491143	1.08	0.0307113420574436	1.06	0.212122118160079	0.295473518226456	1.31960040952177	0.0057	0.0099	0.0917	0.0168	0.0555	0.0218	0.0193	0.0267	0.0025	0.0438	0.0454	0.126	0.0029	0.0529	0.1055	0.0163	0.0165	0.0033	0.0022	0.015	0.0148	0.1091	0.0308	0.106	0.0517	0.0018
8	rs10100643	124495604	1.08	0.0307113420574436	1.06	0.212122118160079	0.283481403389576	1.30312881763126	0.0057	0.0098	0.0916	0.0168	0.0555	0.0216	0.0193	0.0267	0.0025	0.0438	0.0455	0.1261	0.003	0.0528	0.1054	0.0163	0.0165	0.0033	0.0022	0.0151	0.0148	0.1092	0.0308	0.106	0.0518	0.0018
8	rs77594485	124497289	1.08	0.0307113420574436	1.06	0.212122118160079	0.278496814314297	1.29540942416928	0.0058	0.0098	0.0916	0.0168	0.0555	0.0216	0.0193	0.0267	0.0024	0.0439	0.0455	0.1262	0.003	0.0528	0.1053	0.0162	0.0164	0.0033	0.0022	0.0151	0.0148	0.1092	0.0308	0.1061	0.0519	0.0018
8	rs118039809	124498250	1.08	0.0307113420574436	1.06	0.212122118160079	0.268257329257079	1.29037926220821	0.0058	0.0098	0.0915	0.0168	0.0556	0.0215	0.0193	0.0267	0.0025	0.0438	0.0455	0.1262	0.003	0.0528	0.1052	0.0162	0.0164	0.0034	0.0022	0.015	0.0148	0.1092	0.0308	0.1061	0.0519	0.0018
8	rs12548263	124498734	1.08	0.0307113420574436	1.06	0.212122118160079	0.274534065032756	1.28535245339534	0.0058	0.0098	0.0915	0.0168	0.0557	0.0215	0.0193	0.0268	0.0025	0.0439	0.0455	0.1262	0.003	0.0528	0.1052	0.0163	0.0164	0.0034	0.0022	0.0149	0.0148	0.1093	0.0309	0.1062	0.0519	0.0018
8	rs12541188	124498903	1.08	0.0307113420574436	1.07	0.184406357471863	0.270141322395751	1.29037926220821	0.0058	0.0098	0.0915	0.0167	0.0556	0.0215	0.0193	0.0269	0.0024	0.0439	0.0455	0.1263	0.003	0.0528	0.1052	0.0162	0.0164	0.0034	0.0022	0.0149	0.0148	0.1093	0.0309	0.1061	0.052	0.0018
8	rs73330046	124513882	1.08	0.0307113420574436	1.06	0.212122118160079	0.303795155699017	1.44062975144342	0.0058	0.0096	0.0913	0.0166	0.0561	0.0212	0.0191	0.027	0.0025	0.044	0.0455	0.1269	0.0029	0.0528	0.1051	0.0161	0.0162	0.0032	0.0022	0.0149	0.0147	0.1097	0.0308	0.1061	0.0519	0.0017
8	rs3739284	124514400	1.08	0.0307113420574436	1.06	0.212122118160079	0.307779762276881	1.43926410042635	0.0058	0.0096	0.0914	0.0166	0.0562	0.0212	0.0191	0.027	0.0025	0.044	0.0455	0.127	0.0029	0.0527	0.1051	0.0161	0.0162	0.0032	0.0022	0.0149	0.0147	0.1098	0.0308	0.1061	0.0517	0.0017
8	rs10956136	124516531	1.09	0.0244129772860817	1.06	0.212122118160079	0.269451229269325	1.44524037098835	0.0062	0.0096	0.0914	0.0156	0.0561	0.0202	0.0184	0.0272	0.0025	0.044	0.0453	0.1288	0.003	0.0523	0.1047	0.0155	0.0157	0.0032	0.0023	0.0152	0.0148	0.1115	0.0307	0.1058	0.0524	0.0017
8	rs72709026	124517407	1.1	0.0192206709224904	1.06	0.212122118160079	0.288036683688192	1.55537966199804	0.0064	0.0095	0.0912	0.0151	0.0561	0.0197	0.0178	0.0272	0.0025	0.0439	0.0452	0.1296	0.003	0.0524	0.1048	0.0151	0.0153	0.003	0.0023	0.0153	0.0147	0.1125	0.0308	0.1058	0.0525	0.0017
8	rs10093411	124518530	1.1	0.0192206709224904	1.06	0.212122118160079	0.286228903777076	1.63518299544334	0.0065	0.0095	0.0912	0.0146	0.0562	0.0193	0.0173	0.0271	0.0025	0.0439	0.045	0.1305	0.0031	0.0524	0.1049	0.0147	0.015	0.0029	0.0024	0.0155	0.0147	0.1132	0.031	0.1061	0.0525	0.0018
8	rs2294088	124526607	1.11	0.0149838864052024	1.06	0.212122118160079	0.238441084195461	1.72944750869423	0.0068	0.0093	0.091	0.0141	0.0559	0.0187	0.0167	0.0268	0.0026	0.0443	0.0448	0.1319	0.0034	0.0525	0.1043	0.0139	0.0144	0.0029	0.0026	0.0158	0.0149	0.1155	0.0309	0.1058	0.0523	0.0019
8	rs7000759	124528676	1.11	0.0149838864052024	1.06	0.212122118160079	0.234929259285795	1.78013160022251	0.0068	0.0093	0.0909	0.014	0.0559	0.0186	0.0167	0.0268	0.0026	0.0442	0.0447	0.132	0.0035	0.0525	0.1042	0.0139	0.0144	0.003	0.0026	0.0159	0.0148	0.1155	0.0309	0.1058	0.0523	0.002
8	rs7834179	124529004	1.11	0.0149838864052024	1.06	0.212122118160079	0.234630804099127	1.79124704344877	0.0068	0.0093	0.0909	0.014	0.0559	0.0186	0.0167	0.0268	0.0026	0.0442	0.0447	0.132	0.0035	0.0525	0.1042	0.0139	0.0144	0.003	0.0026	0.0159	0.0148	0.1155	0.0309	0.1059	0.0523	0.002
8	rs13266414	124532668	1.11	0.0149838864052024	1.06	0.212122118160079	0.246864142936019	1.83368241543504	0.0068	0.0093	0.0909	0.0139	0.056	0.0186	0.0166	0.0267	0.0026	0.0442	0.0448	0.1321	0.0035	0.0525	0.1042	0.0139	0.0144	0.003	0.0026	0.0159	0.0149	0.1156	0.0309	0.1059	0.0523	0.002
8	rs75006910	124535085	1.11	0.0149838864052024	1.06	0.212122118160079	0.254110103640912	1.90810247533618	0.0068	0.0093	0.0908	0.0139	0.056	0.0186	0.0165	0.0267	0.0026	0.0442	0.0447	0.1322	0.0035	0.0525	0.1042	0.0139	0.0144	0.003	0.0026	0.0159	0.015	0.1157	0.031	0.1059	0.0523	0.002
8	rs10101794	124541764	1.1	0.0192206709224904	1.06	0.212122118160079	0.138747608515401	1.27681461645517	0.0073	0.0097	0.088	0.0137	0.055	0.0179	0.0157	0.027	0.0029	0.0444	0.0439	0.1378	0.0039	0.0513	0.1019	0.0139	0.0146	0.0027	0.0023	0.0164	0.0163	0.1198	0.0312	0.1026	0.0509	0.0025
8	rs117041855	124543608	1.1	0.0192206709224904	1.06	0.212122118160079	0.142332017340733	1.29943595797401	0.0073	0.0097	0.0879	0.0138	0.055	0.0179	0.0157	0.0269	0.0029	0.0444	0.0439	0.1378	0.0039	0.0514	0.1019	0.014	0.0146	0.0028	0.0023	0.0164	0.0164	0.1198	0.0312	0.1025	0.0509	0.0025
8	rs117766100	124549920	1.1	0.0192206709224904	1.06	0.212122118160079	0.12745280560961	1.22878724942042	0.0073	0.0099	0.0877	0.0139	0.0551	0.0179	0.0157	0.0269	0.0029	0.0445	0.0439	0.1377	0.0039	0.0513	0.1018	0.0141	0.0147	0.0029	0.0023	0.0164	0.0164	0.1197	0.0312	0.1021	0.0509	0.0026
8	rs2280920	124551822	1.1	0.0192206709224904	1.06	0.212122118160079	0.125962728864156	1.19976264044454	0.0074	0.01	0.0875	0.014	0.0551	0.0179	0.0157	0.0269	0.0029	0.0446	0.0439	0.1378	0.004	0.0514	0.1018	0.0142	0.0148	0.0029	0.0023	0.0161	0.0165	0.1199	0.0313	0.1019	0.0509	0.0026
8	rs62521286	124551975	1.1	0.0192206709224904	1.06	0.212122118160079	0.127273434976965	1.22546398457635	0.0074	0.01	0.0875	0.014	0.0551	0.0179	0.0157	0.0269	0.0029	0.0446	0.0439	0.1378	0.004	0.0514	0.1018	0.0142	0.0148	0.0029	0.0023	0.016	0.0165	0.1199	0.0312	0.1019	0.0509	0.0026
8	rs72709040	124555281	1.1	0.0192206709224904	1.06	0.212122118160079	0.126944986573997	1.24226253451774	0.0074	0.01	0.0873	0.0139	0.0551	0.0178	0.0157	0.027	0.0029	0.0446	0.044	0.1381	0.004	0.0514	0.1017	0.0142	0.0148	0.0029	0.0023	0.016	0.0165	0.12	0.0312	0.1017	0.0508	0.0027
8	rs6983670	124555484	1.1	0.0192206709224904	1.06	0.212122118160079	0.125636338435919	1.24192950277115	0.0074	0.01	0.0872	0.0139	0.0551	0.0178	0.0157	0.027	0.0029	0.0446	0.044	0.1382	0.004	0.0514	0.1017	0.0142	0.0148	0.0029	0.0023	0.016	0.0165	0.12	0.0312	0.1017	0.0508	0.0027
8	rs74787016	124560004	1.1	0.0192206709224904	1.06	0.212122118160079	0.115913790692292	1.19248438994344	0.0074	0.01	0.0855	0.0138	0.055	0.0174	0.0158	0.027	0.0028	0.0448	0.0444	0.141	0.004	0.051	0.102	0.0136	0.0145	0.003	0.0023	0.0158	0.0164	0.1205	0.0306	0.1014	0.051	0.0029
8	rs28369198	124574961	1.09	0.0244129772860817	1.06	0.212122118160079	0.121701562694319	1.2289534540618	0.0074	0.0101	0.085	0.0136	0.0549	0.0174	0.016	0.027	0.0027	0.0447	0.0445	0.142	0.004	0.0509	0.1021	0.0136	0.0142	0.003	0.0024	0.0157	0.0163	0.1207	0.0304	0.1013	0.0512	0.0029
8	rs13256524	124577712	1.09	0.0244129772860817	1.06	0.212122118160079	0.123512658006409	1.16559094178349	0.0074	0.0101	0.0849	0.0137	0.055	0.0174	0.0161	0.027	0.0027	0.0447	0.0445	0.1422	0.004	0.0509	0.1022	0.0135	0.0142	0.003	0.0024	0.0157	0.0163	0.1208	0.0303	0.1013	0.0513	0.003
8	rs79841465	124578339	1.09	0.0244129772860817	1.06	0.212122118160079	0.122196531314632	1.16378001456912	0.0074	0.0101	0.0849	0.0137	0.055	0.0174	0.0161	0.027	0.0027	0.0447	0.0444	0.1422	0.004	0.0508	0.1021	0.0135	0.0143	0.003	0.0024	0.0157	0.0163	0.1208	0.0303	0.1013	0.0512	0.003
8	rs16898574	124579494	1.09	0.0244129772860817	1.07	0.184406357471863	0.121498108125075	1.15769243671641	0.0074	0.0101	0.0849	0.0137	0.055	0.0174	0.0161	0.027	0.0027	0.0447	0.0444	0.1422	0.004	0.0508	0.1021	0.0135	0.0143	0.003	0.0024	0.0157	0.0163	0.1208	0.0303	0.1013	0.0512	0.003
8	rs7816943	124580660	1.09	0.0244129772860817	1.07	0.184406357471863	0.119474977699657	1.14766876265415	0.0074	0.0101	0.085	0.0137	0.055	0.0174	0.0161	0.027	0.0027	0.0447	0.0444	0.1422	0.004	0.0508	0.1021	0.0135	0.0143	0.003	0.0024	0.0157	0.0162	0.1208	0.0303	0.1013	0.0512	0.003
8	rs4871389	124581213	1.09	0.0244129772860817	1.08	0.159408631830651	0.118671532501939	1.14028438137295	0.0074	0.0101	0.085	0.0137	0.055	0.0174	0.0161	0.027	0.0027	0.0446	0.0444	0.1422	0.004	0.0508	0.1021	0.0135	0.0143	0.003	0.0024	0.0157	0.0162	0.1208	0.0303	0.1013	0.0512	0.003
8	rs75846556	124586839	1.09	0.0244129772860817	1.08	0.159408631830651	0.109288141731252	1.10757070258496	0.0076	0.01	0.0852	0.0137	0.0548	0.0172	0.0163	0.0271	0.0027	0.0445	0.0445	0.1424	0.004	0.0509	0.1019	0.0135	0.0143	0.003	0.0024	0.0158	0.0161	0.1205	0.0302	0.1015	0.0511	0.0031
8	rs16898590	124587044	1.09	0.0244129772860817	1.08	0.159408631830651	0.111121315039576	1.0979537006932	0.0076	0.01	0.0852	0.0138	0.0548	0.0172	0.0163	0.0271	0.0027	0.0445	0.0445	0.1425	0.004	0.0509	0.1019	0.0135	0.0143	0.003	0.0024	0.0158	0.0161	0.1204	0.0302	0.1015	0.0511	0.0031
8	rs10088524	124587776	1.09	0.0244129772860817	1.09	0.136985182682918	0.103690509874603	1.10430896997859	0.0076	0.01	0.0851	0.0138	0.0548	0.0172	0.0163	0.0271	0.0027	0.0445	0.0445	0.1424	0.004	0.0509	0.102	0.0135	0.0143	0.0031	0.0024	0.0158	0.0161	0.1204	0.0302	0.1016	0.051	0.0031
8	rs74598630	124593792	1.09	0.0244129772860817	1.1	0.116987187387052	0.0952222935292229	1.09127984279226	0.0076	0.0101	0.0848	0.0137	0.0547	0.0172	0.0164	0.0271	0.0026	0.0446	0.0447	0.1422	0.0039	0.0507	0.1022	0.0136	0.0143	0.0031	0.0024	0.0157	0.0161	0.1202	0.03	0.1022	0.0509	0.0032
8	rs2385452	124600292	1.09	0.0244129772860817	1.08	0.159408631830651	0.0906232106818197	1.07616966390742	0.0076	0.0101	0.0847	0.0137	0.0547	0.0172	0.0165	0.0271	0.0026	0.0446	0.0447	0.1421	0.0039	0.0506	0.1022	0.0136	0.0143	0.0032	0.0024	0.0157	0.0161	0.1202	0.03	0.1024	0.0509	0.0032
8	rs10105316	124601844	1.09	0.0244129772860817	1.08	0.159408631830651	0.0945742443132721	1.07990293963092	0.0076	0.0101	0.0845	0.0137	0.0547	0.0172	0.0165	0.0271	0.0026	0.0446	0.0448	0.1421	0.0039	0.0506	0.1022	0.0136	0.0143	0.0032	0.0024	0.0157	0.0161	0.1201	0.0301	0.1025	0.0509	0.0032
8	rs7832861	124604789	1.09	0.0244129772860817	1.08	0.159408631830651	0.0894178025311945	1.08656386799901	0.0076	0.0101	0.0845	0.0137	0.0547	0.0172	0.0165	0.027	0.0026	0.0446	0.0448	0.1421	0.0039	0.0506	0.1022	0.0136	0.0143	0.0032	0.0024	0.0157	0.0161	0.1201	0.03	0.1025	0.0509	0.0032
8	rs6470161	124616796	1.08	0.0307113420574436	1.08	0.159408631830651	0.0588437924873185	0.92892095573476	0.0077	0.0104	0.0841	0.0135	0.0542	0.0175	0.0165	0.027	0.0027	0.0445	0.0442	0.1418	0.004	0.0491	0.1033	0.0139	0.0148	0.0037	0.0024	0.0161	0.0156	0.1193	0.0298	0.1036	0.051	0.0036
8	rs6986850	124616867	1.08	0.0307113420574436	1.08	0.159408631830651	0.0599670090180403	0.929709639510321	0.0077	0.0104	0.0841	0.0135	0.0542	0.0176	0.0165	0.027	0.0027	0.0445	0.0442	0.1417	0.004	0.0491	0.1033	0.0139	0.0148	0.0037	0.0024	0.0161	0.0156	0.1193	0.0297	0.1037	0.051	0.0036
8	rs72711218	124620875	1.07	0.0382760853635132	1.08	0.159408631830651	0.0433764557343354	0.896544572175486	0.0078	0.0104	0.0837	0.0136	0.0542	0.0177	0.0168	0.0268	0.0028	0.0443	0.0443	0.1417	0.004	0.0487	0.1027	0.0146	0.0149	0.0039	0.0023	0.0162	0.0153	0.1185	0.0299	0.1044	0.0512	0.0037
8	rs116909266	124620931	1.07	0.0382760853635132	1.09	0.136985182682918	0.0434062653983133	0.896387971397221	0.0078	0.0104	0.0837	0.0136	0.0542	0.0177	0.0168	0.0268	0.0028	0.0443	0.0443	0.1417	0.004	0.0487	0.1027	0.0146	0.0149	0.0039	0.0023	0.0162	0.0153	0.1185	0.0299	0.1044	0.0512	0.0037
8	rs4871395	124623095	1.07	0.0382760853635132	1.08	0.159408631830651	0.0467085923535774	0.910661196083652	0.0078	0.0105	0.0837	0.0136	0.0542	0.0177	0.0168	0.0268	0.0028	0.0443	0.0445	0.1415	0.004	0.0487	0.1027	0.0147	0.0149	0.0039	0.0023	0.0162	0.0153	0.1185	0.0299	0.1044	0.0513	0.0037
8	rs28587740	124631362	1.07	0.0382760853635132	1.08	0.159408631830651	0.0478939930902568	0.895918202294638	0.0078	0.0105	0.0837	0.0143	0.0542	0.0177	0.0169	0.0268	0.0029	0.0444	0.0443	0.1414	0.0041	0.0487	0.1024	0.0146	0.0149	0.004	0.0023	0.0162	0.0153	0.1181	0.0299	0.1042	0.0511	0.0037
8	rs2891778	124634012	1.07	0.0382760853635132	1.08	0.159408631830651	0.0499801975990059	0.897327659102515	0.0078	0.0105	0.0838	0.0145	0.0542	0.0177	0.0169	0.0269	0.0029	0.0445	0.0443	0.1415	0.0041	0.0488	0.1022	0.0145	0.0148	0.0041	0.0023	0.0163	0.0154	0.1179	0.0298	0.1041	0.0511	0.0037
8	rs11991567	124634511	1.07	0.0382760853635132	1.08	0.159408631830651	0.0491806840758233	0.897797577651452	0.0078	0.0105	0.0838	0.0145	0.0542	0.0177	0.0169	0.0269	0.0029	0.0445	0.0443	0.1414	0.0041	0.0488	0.1022	0.0145	0.0149	0.0041	0.0023	0.0163	0.0154	0.1178	0.0298	0.1041	0.0511	0.0037
8	rs2385440	124636860	1.07	0.0382760853635132	1.08	0.159408631830651	0.0527877684908237	0.895135364624207	0.0078	0.0105	0.0837	0.0148	0.0542	0.0177	0.0169	0.0269	0.0029	0.0446	0.0442	0.1415	0.0041	0.0488	0.102	0.0145	0.0149	0.0041	0.0023	0.0163	0.0154	0.1178	0.0298	0.104	0.0511	0.0037
8	rs62518562	124644200	1.07	0.0382760853635132	1.08	0.159408631830651	0.0449146381834976	0.88419025260488	0.0078	0.0105	0.0837	0.0148	0.0542	0.0177	0.0169	0.0269	0.0029	0.0446	0.0442	0.1417	0.0041	0.0488	0.102	0.0145	0.015	0.0041	0.0023	0.0163	0.0154	0.1177	0.0298	0.1039	0.051	0.0037
8	rs4541894	124653574	1.06	0.0472756964826134	1.08	0.159408631830651	0.0309836721650001	0.712471391142564	0.0078	0.0107	0.0843	0.0153	0.0548	0.0183	0.0171	0.027	0.0032	0.0432	0.044	0.1426	0.0043	0.0485	0.1023	0.0149	0.0154	0.0043	0.0022	0.0167	0.0155	0.1163	0.0296	0.1028	0.05	0.0035
8	rs72711231	124658203	1.06	0.0472756964826134	1.08	0.159408631830651	0.0292146964595203	0.666874450479613	0.0077	0.0108	0.0845	0.0152	0.0551	0.0186	0.0174	0.0271	0.0032	0.0428	0.0438	0.1423	0.0042	0.0485	0.1022	0.0152	0.0156	0.0045	0.0021	0.0167	0.0155	0.1159	0.0296	0.1027	0.0495	0.0035
8	rs75119354	124658553	1.06	0.0472756964826134	1.08	0.159408631830651	0.0287866431666321	0.662323342378111	0.0077	0.0108	0.0845	0.015	0.0551	0.0186	0.0174	0.0273	0.0032	0.0428	0.0438	0.1424	0.0042	0.0485	0.1023	0.0152	0.0156	0.0045	0.0021	0.0167	0.0155	0.1159	0.0296	0.1027	0.0495	0.0035
8	rs10505438	124661919	1.06	0.0472756964826134	1.08	0.159408631830651	0.0292826922649981	0.628349141416889	0.0077	0.0109	0.0843	0.015	0.0551	0.0187	0.0171	0.0284	0.0032	0.0428	0.0436	0.1422	0.0043	0.0485	0.1022	0.0152	0.0157	0.0045	0.0021	0.0166	0.0154	0.1157	0.0295	0.103	0.0493	0.0034
8	rs16898691	124663987	1.05	0.0578850268271129	1.08	0.159408631830651	0.399752329118893	0.575706472233127	0.0078	0.0109	0.0835	0.0149	0.0551	0.0235	0.0166	0.0295	0.0033	0.0428	0.0435	0.1408	0.0042	0.0484	0.1021	0.0151	0.0155	0.0045	0.0021	0.0167	0.0148	0.1145	0.0295	0.1024	0.0496	0.0029
8	rs11784175	124664113	1.05	0.0578850268271129	1.08	0.159408631830651	0.387811786080101	0.543291206660004	0.0079	0.011	0.0835	0.0148	0.0552	0.0236	0.0165	0.0296	0.0027	0.0427	0.0435	0.1413	0.0042	0.0483	0.1023	0.0152	0.0155	0.0045	0.0021	0.0167	0.0149	0.1146	0.0293	0.1023	0.0494	0.0029
8	rs11780509	124664130	1.05	0.0578850268271129	1.08	0.159408631830651	0.39862338775068	0.543151282961801	0.0079	0.011	0.0835	0.0148	0.0552	0.0236	0.0165	0.0296	0.0026	0.0427	0.0435	0.1414	0.0042	0.0484	0.1023	0.0152	0.0155	0.0045	0.0021	0.0167	0.0149	0.1146	0.0293	0.1023	0.0494	0.0029
8	rs11784192	124664167	1.05	0.0578850268271129	1.08	0.159408631830651	0.383816914751553	0.538399195328772	0.0079	0.011	0.0835	0.0151	0.0552	0.0237	0.0165	0.0296	0.0025	0.0426	0.0434	0.1412	0.0042	0.0484	0.1024	0.0152	0.0156	0.0047	0.0021	0.0167	0.0149	0.1145	0.0293	0.1022	0.0494	0.0029
8	rs61910739	124665124	1.06	0.0472756964826134	1.08	0.159408631830651	0.408613111905272	0.5420322145173	0.0079	0.011	0.0837	0.0151	0.0552	0.0238	0.0166	0.0296	0.0025	0.0426	0.0434	0.1413	0.0042	0.0485	0.1025	0.0153	0.0155	0.0047	0.0021	0.0167	0.0149	0.1147	0.0292	0.1011	0.0494	0.0029
8	rs10956142	124666349	1.06	0.0472756964826134	1.08	0.159408631830651	0.425576361637737	0.539097382282293	0.0079	0.011	0.0839	0.0152	0.0553	0.0238	0.0167	0.0297	0.0025	0.0426	0.0434	0.1419	0.0042	0.0486	0.1026	0.0154	0.0156	0.0048	0.0021	0.0167	0.015	0.115	0.0293	0.099	0.0494	0.0029
8	rs34300449	124666451	1.06	0.0472756964826134	1.09	0.136985182682918	0.426859536707702	0.53770123298404	0.0079	0.011	0.0839	0.0152	0.0553	0.0238	0.0167	0.0297	0.0025	0.0426	0.0434	0.1419	0.0042	0.0486	0.1026	0.0154	0.0156	0.0048	0.0021	0.0166	0.015	0.115	0.0293	0.099	0.0494	0.0028
8	rs80093288	124667195	1.06	0.0472756964826134	1.08	0.159408631830651	0.423190111152059	0.531708065718275	0.0079	0.011	0.084	0.0152	0.0553	0.0238	0.0166	0.0298	0.0025	0.0425	0.0434	0.1418	0.0042	0.0486	0.1026	0.0154	0.0156	0.0048	0.0021	0.0166	0.015	0.1151	0.0292	0.099	0.0493	0.0028
8	rs56151564	124667790	1.06	0.0472756964826134	1.08	0.159408631830651	0.426334369597734	0.529621368450013	0.008	0.011	0.0841	0.0152	0.0553	0.0239	0.0165	0.0298	0.0026	0.0425	0.0434	0.1416	0.0042	0.0486	0.1025	0.0154	0.0157	0.0048	0.002	0.0167	0.0149	0.1153	0.0292	0.0991	0.0492	0.0028
8	rs56123029	124673630	1.06	0.0472756964826134	1.08	0.159408631830651	0.436072343478544	0.526703438630569	0.008	0.011	0.0842	0.0152	0.0553	0.0239	0.0164	0.0299	0.0026	0.0425	0.0434	0.1414	0.0042	0.0487	0.1025	0.0154	0.0158	0.0046	0.002	0.0167	0.0149	0.1154	0.0291	0.0991	0.0491	0.0028
8	rs75054009	124674893	1.06	0.0472756964826134	1.08	0.159408631830651	0.432363780744413	0.525870485250927	0.008	0.011	0.0842	0.0152	0.0553	0.0239	0.0164	0.0299	0.0026	0.0425	0.0434	0.1414	0.0042	0.0487	0.1025	0.0154	0.0158	0.0046	0.002	0.0167	0.0149	0.1154	0.0291	0.0991	0.0491	0.0028
8	rs56737136	124679955	1.06	0.0472756964826134	1.08	0.159408631830651	0.434422158935427	0.521987741328566	0.008	0.011	0.0842	0.0152	0.0552	0.0239	0.0164	0.0299	0.0026	0.0425	0.0434	0.1414	0.0042	0.0488	0.1025	0.0154	0.0158	0.0045	0.002	0.0167	0.0149	0.1157	0.0291	0.099	0.049	0.0028
8	rs56365944	124684870	1.06	0.0472756964826134	1.08	0.159408631830651	0.49444093748829	0.501448813953978	0.008	0.0113	0.0835	0.0154	0.0553	0.0241	0.0165	0.0295	0.0025	0.0422	0.0434	0.1415	0.0041	0.0489	0.1035	0.016	0.0164	0.0044	0.0019	0.0167	0.0148	0.115	0.0289	0.0987	0.0487	0.0027
8	rs72713122	124686466	1.06	0.0472756964826134	1.09	0.136985182682918	0.598447241218651	0.478410021180755	0.0079	0.0116	0.083	0.0148	0.0551	0.0246	0.0167	0.0294	0.0024	0.0422	0.0435	0.1414	0.0039	0.049	0.1047	0.0168	0.0169	0.0043	0.0018	0.0166	0.0149	0.114	0.0289	0.0984	0.0485	0.0025
8	rs56290760	124689840	1.06	0.0472756964826134	1.09	0.136985182682918	0.655437016747621	0.459673131778485	0.0079	0.0118	0.0826	0.0148	0.0551	0.0247	0.0168	0.0293	0.0024	0.0423	0.0434	0.1415	0.0038	0.049	0.1053	0.017	0.0172	0.0042	0.0018	0.0167	0.0149	0.1138	0.0289	0.0982	0.0482	0.0024
8	rs767768	124689963	1.06	0.0472756964826134	1.09	0.136985182682918	0.636318575855176	0.458734739358722	0.0079	0.0118	0.0826	0.0148	0.0551	0.0247	0.0168	0.0293	0.0024	0.0423	0.0434	0.1415	0.0038	0.049	0.1053	0.017	0.0172	0.0043	0.0018	0.0167	0.0149	0.1138	0.0289	0.0982	0.0482	0.0024
8	rs11781273	124696177	1.05	0.0578850268271129	1.09	0.136985182682918	0.727833793070828	0.580679082288715	0.0077	0.0119	0.0832	0.0145	0.0563	0.0244	0.0179	0.0278	0.0022	0.043	0.0428	0.1417	0.0034	0.0494	0.106	0.0174	0.0177	0.0039	0.0015	0.0161	0.0145	0.1145	0.0285	0.0976	0.048	0.002
8	rs2294015	124696867	1.05	0.0578850268271129	1.09	0.136985182682918	0.82545520036286	0.605407720328788	0.0078	0.012	0.0831	0.0146	0.0565	0.0246	0.0182	0.0275	0.0022	0.0431	0.0427	0.1415	0.0032	0.0496	0.1058	0.0177	0.0181	0.0036	0.0015	0.016	0.0143	0.1143	0.0284	0.098	0.0479	0.0019
8	rs17256536	124699175	1.04	0.0702833737600549	1.09	0.136985182682918	0.916428123177969	0.667609167969651	0.008	0.0123	0.0832	0.0148	0.0564	0.0245	0.0186	0.0265	0.0023	0.0435	0.043	0.1416	0.0032	0.0495	0.1057	0.0178	0.0187	0.0039	0.0014	0.0159	0.0141	0.1143	0.0281	0.0977	0.0474	0.0017
8	rs9297673	124699279	1.04	0.0702833737600549	1.09	0.136985182682918	0.933631893159845	0.679537228467831	0.008	0.0123	0.0831	0.0146	0.0565	0.0244	0.0186	0.0265	0.0023	0.0436	0.0431	0.1417	0.0032	0.0495	0.1057	0.0178	0.0187	0.0039	0.0014	0.0159	0.0142	0.1144	0.0281	0.0976	0.0475	0.0017
8	rs6995099	124710664	1.04	0.0702833737600549	1.09	0.136985182682918	0.915103921836587	0.845791923447996	0.0082	0.0126	0.0829	0.0145	0.0558	0.0233	0.019	0.0261	0.0023	0.0446	0.0438	0.1425	0.003	0.0496	0.105	0.0182	0.019	0.0038	0.0014	0.0158	0.0143	0.1129	0.028	0.0981	0.0475	0.0017
8	rs2294013	124710729	1.04	0.0702833737600549	1.09	0.136985182682918	0.917835963188574	0.84146140013818	0.0082	0.0126	0.0829	0.0145	0.0558	0.0233	0.019	0.0261	0.0023	0.0446	0.0438	0.1424	0.003	0.0496	0.105	0.0182	0.019	0.0038	0.0014	0.0158	0.0143	0.1127	0.0281	0.0982	0.0475	0.0016
8	rs6470173	124712743	1.04	0.0702833737600549	1.09	0.136985182682918	0.933798762526323	0.86036366807932	0.0082	0.0127	0.0829	0.0145	0.0558	0.0232	0.019	0.0262	0.0023	0.0449	0.0438	0.1423	0.0031	0.0496	0.105	0.0182	0.019	0.0038	0.0014	0.0158	0.0143	0.1124	0.0281	0.0983	0.0476	0.0016
8	rs13258681	124714722	1.04	0.0702833737600549	1.09	0.136985182682918	0.933465036189337	0.886064612583995	0.0083	0.0127	0.0828	0.0145	0.0557	0.0231	0.019	0.0262	0.0023	0.0451	0.0439	0.142	0.0031	0.0496	0.105	0.0182	0.0191	0.0038	0.0014	0.0159	0.0143	0.1123	0.028	0.0983	0.0476	0.0016
8	rs80217293	124717275	1.04	0.0702833737600549	1.09	0.136985182682918	0.928048938580006	0.884814949486019	0.0084	0.0127	0.0827	0.0145	0.0557	0.023	0.0191	0.0262	0.0023	0.0451	0.044	0.1419	0.0031	0.0494	0.1048	0.0182	0.0193	0.0039	0.0014	0.016	0.0143	0.1121	0.028	0.0983	0.0476	0.0016
8	rs3824247	124721949	1.04	0.0702833737600549	1.09	0.136985182682918	0.963951710076064	0.8913796760255	0.0084	0.0128	0.0828	0.0146	0.0557	0.0229	0.0191	0.0262	0.0023	0.0453	0.044	0.1417	0.0031	0.0494	0.1046	0.0183	0.0194	0.0039	0.0014	0.0161	0.0143	0.1121	0.028	0.0983	0.0477	0.0016
8	rs7002380	124722391	1.04	0.0702833737600549	1.09	0.136985182682918	1.02873125644926	0.966608202890066	0.0084	0.0128	0.0827	0.0146	0.0558	0.0229	0.0191	0.0262	0.0023	0.0453	0.044	0.1416	0.0031	0.0494	0.1045	0.0183	0.0194	0.0038	0.0014	0.0161	0.0143	0.1121	0.028	0.0982	0.0476	0.0016
8	rs4401839	124737769	1.04	0.0702833737600549	1.09	0.136985182682918	0.779063709386693	1.04752112965696	0.0088	0.0124	0.0817	0.0149	0.0557	0.0221	0.0199	0.0266	0.0021	0.0466	0.0455	0.14	0.003	0.0503	0.1025	0.0194	0.02	0.0038	0.0013	0.0167	0.0148	0.1105	0.0276	0.0975	0.0484	0.0015
8	rs17342982	124740136	1.04	0.0702833737600549	1.08	0.159408631830651	0.787193464435634	1.06838626622431	0.0088	0.0124	0.0816	0.0149	0.0558	0.022	0.0199	0.0266	0.0021	0.0466	0.0455	0.14	0.003	0.0504	0.1025	0.0194	0.02	0.0038	0.0013	0.0167	0.0148	0.1103	0.0276	0.0975	0.0485	0.0015
8	rs36052426	124742807	1.04	0.0702833737600549	1.08	0.159408631830651	0.798480365940673	1.07876647028307	0.0088	0.0124	0.0816	0.0149	0.0558	0.022	0.0199	0.0266	0.0021	0.0466	0.0456	0.14	0.003	0.0504	0.1025	0.0194	0.02	0.0038	0.0013	0.0168	0.0148	0.1103	0.0276	0.0974	0.0485	0.0015
8	rs10956146	124749704	1.04	0.0702833737600549	1.08	0.159408631830651	0.853536281407039	1.10479811688231	0.0088	0.0125	0.0815	0.0149	0.0558	0.0219	0.02	0.0265	0.0021	0.0467	0.0456	0.1399	0.003	0.0504	0.1025	0.0194	0.0201	0.0038	0.0013	0.0168	0.015	0.1101	0.0277	0.0971	0.0486	0.0016
8	rs4870865	124758189	1.04	0.0702833737600549	1.08	0.159408631830651	1.03324995321535	1.14061239240954	0.009	0.0126	0.0802	0.0152	0.0562	0.022	0.0204	0.0266	0.0023	0.0476	0.0459	0.1383	0.0031	0.0503	0.1012	0.0198	0.0203	0.0039	0.0014	0.0171	0.0155	0.1085	0.0284	0.0966	0.0488	0.0018
8	rs7460871	124760369	1.04	0.0702833737600549	1.08	0.159408631830651	0.905280310313532	1.38939378422771	0.0092	0.0126	0.0762	0.0161	0.0577	0.0221	0.0216	0.028	0.0023	0.0487	0.0467	0.135	0.0032	0.0513	0.0988	0.0214	0.0207	0.0039	0.0014	0.0179	0.0169	0.1042	0.03	0.0943	0.0504	0.0022
8	rs77662148	124762069	1.02	0.101174939294895	1.08	0.159408631830651	0.946265325249956	1.52208328850728	0.0092	0.0125	0.0735	0.0169	0.0587	0.0226	0.0226	0.0287	0.0022	0.0486	0.0469	0.1336	0.0031	0.0515	0.097	0.0228	0.0215	0.0036	0.0014	0.0187	0.0179	0.101	0.031	0.0929	0.0519	0.0025
8	rs4339622	124762826	1.02	0.101174939294895	1.08	0.159408631830651	0.933882201857758	1.52725145866478	0.0092	0.0125	0.0735	0.0169	0.0587	0.0226	0.0226	0.0287	0.0022	0.0487	0.047	0.1336	0.0032	0.0515	0.097	0.0228	0.0215	0.0036	0.0014	0.0187	0.0178	0.1009	0.031	0.0928	0.0519	0.0025
8	rs10088262	124765702	1.02	0.101174939294895	1.08	0.159408631830651	0.912705846449185	1.52156662328474	0.0092	0.0125	0.0735	0.0169	0.0587	0.0226	0.0226	0.0287	0.0022	0.0487	0.047	0.1336	0.0032	0.0515	0.0969	0.0228	0.0215	0.0036	0.0014	0.0187	0.0179	0.1008	0.0312	0.0928	0.0519	0.0025
8	rs117049161	124766765	1.02	0.101174939294895	1.08	0.159408631830651	0.921318022271177	1.52173884195462	0.0092	0.0125	0.0735	0.0169	0.0587	0.0226	0.0226	0.0286	0.0022	0.0487	0.047	0.1336	0.0032	0.0515	0.0969	0.0228	0.0215	0.0036	0.0014	0.0187	0.0179	0.1008	0.0312	0.0928	0.0519	0.0025
8	rs13439358	124777140	1.02	0.101174939294895	1.08	0.159408631830651	0.937556598432327	1.52621760411205	0.0093	0.0125	0.0734	0.017	0.0586	0.0227	0.0227	0.0286	0.0022	0.0487	0.0469	0.1334	0.0032	0.0516	0.0967	0.023	0.0215	0.0037	0.0014	0.0187	0.0179	0.1006	0.0312	0.0927	0.0519	0.0026
8	rs28412991	124781462	1.02	0.101174939294895	1.08	0.159408631830651	0.922479930685738	1.5320775673277	0.0093	0.0125	0.0733	0.017	0.0586	0.0227	0.0227	0.0286	0.0022	0.0487	0.0469	0.1333	0.0033	0.0516	0.0966	0.0231	0.0216	0.0037	0.0014	0.0187	0.018	0.1005	0.0312	0.0926	0.052	0.0026
8	rs62519924	124782173	1.02	0.101174939294895	1.07	0.184406357471863	0.91974212361377	1.53104319982319	0.0093	0.0125	0.0733	0.017	0.0586	0.0227	0.0227	0.0287	0.0022	0.0487	0.0469	0.1333	0.0033	0.0516	0.0966	0.0231	0.0216	0.0037	0.0014	0.0187	0.018	0.1005	0.0312	0.0926	0.052	0.0026
8	rs76243620	124798783	1.02	0.101174939294895	1.07	0.184406357471863	0.897387768183922	1.52104998570584	0.0093	0.0125	0.0733	0.017	0.0585	0.0228	0.0227	0.0286	0.0023	0.0488	0.0469	0.1333	0.0033	0.0516	0.0966	0.0232	0.0216	0.0037	0.0015	0.0188	0.0181	0.1004	0.0312	0.0925	0.052	0.0027
8	rs72715041	124807111	1.02	0.101174939294895	1.07	0.184406357471863	0.88592988891369	1.51846721285977	0.0093	0.0125	0.0733	0.017	0.0585	0.0228	0.0228	0.0286	0.0023	0.0488	0.0469	0.1331	0.0033	0.0516	0.0965	0.0232	0.0218	0.0037	0.0015	0.0189	0.0181	0.1004	0.0312	0.0923	0.052	0.0027
8	rs62519928	124812731	1.02	0.101174939294895	1.07	0.184406357471863	0.87047926816673	1.51588513279413	0.0093	0.0125	0.0733	0.017	0.0585	0.0228	0.0228	0.0286	0.0023	0.0487	0.0469	0.133	0.0033	0.0516	0.0964	0.0232	0.0218	0.0037	0.0015	0.0189	0.0181	0.1004	0.0312	0.0923	0.052	0.0027
8	rs17260111	124814272	1.02	0.101174939294895	1.07	0.184406357471863	0.875264803005775	1.52863010262455	0.0093	0.0125	0.0733	0.017	0.0586	0.0228	0.0228	0.0286	0.0023	0.0488	0.047	0.133	0.0033	0.0516	0.0964	0.0232	0.0218	0.0037	0.0015	0.0189	0.0181	0.1002	0.0312	0.0923	0.052	0.0027
8	rs4871415	124814481	1.02	0.101174939294895	1.06	0.212122118160079	0.874290575490882	1.53052605722348	0.0093	0.0125	0.0734	0.017	0.0585	0.0228	0.0228	0.0286	0.0023	0.0488	0.0469	0.133	0.0033	0.0516	0.0963	0.0232	0.0218	0.0037	0.0015	0.0189	0.0181	0.1002	0.0313	0.0923	0.052	0.0027
8	rs2001966	124829395	1.02	0.101174939294895	1.06	0.212122118160079	0.867322043145582	1.53293962402459	0.0093	0.0124	0.0733	0.0171	0.0585	0.0229	0.0229	0.0286	0.0024	0.0488	0.047	0.1328	0.0033	0.0516	0.0964	0.0232	0.0219	0.0038	0.0015	0.0189	0.0182	0.0998	0.0312	0.0922	0.0521	0.0028
8	rs10481151	124831834	1.02	0.101174939294895	1.06	0.212122118160079	0.920654348826818	1.54553429229535	0.0094	0.0125	0.0732	0.0171	0.0585	0.023	0.023	0.0285	0.0025	0.0487	0.047	0.1324	0.0034	0.0514	0.0964	0.0232	0.0219	0.0038	0.0016	0.0189	0.0182	0.0997	0.0312	0.092	0.0521	0.0028
8	rs9792207	124837723	1.02	0.101174939294895	1.06	0.212122118160079	0.791855468606153	1.51915588460506	0.0094	0.0127	0.0732	0.0172	0.0582	0.0231	0.0233	0.0288	0.0027	0.0485	0.0472	0.1317	0.0035	0.0516	0.0955	0.0231	0.0219	0.004	0.002	0.0191	0.0187	0.099	0.0313	0.0912	0.0523	0.0032
8	rs117870492	124844675	1.02	0.101174939294895	1.06	0.212122118160079	0.76513583654368	1.51760644245931	0.0094	0.0127	0.0732	0.0172	0.0582	0.0232	0.0234	0.0289	0.0027	0.0484	0.0472	0.1313	0.0035	0.0516	0.0955	0.0232	0.0219	0.0041	0.0021	0.0191	0.0187	0.0988	0.0313	0.0911	0.0523	0.0033
8	rs74421814	124845627	1.02	0.101174939294895	1.06	0.212122118160079	0.761231209927562	1.52242774734101	0.0094	0.0127	0.0732	0.0172	0.0582	0.0232	0.0234	0.0289	0.0028	0.0484	0.0472	0.1313	0.0035	0.0517	0.0955	0.0232	0.0219	0.0041	0.0021	0.0191	0.0187	0.0988	0.0312	0.0911	0.0523	0.0033
8	rs1560513	124849416	1.02	0.101174939294895	1.06	0.212122118160079	0.738289277471413	1.49164770725919	0.0094	0.0128	0.0731	0.0173	0.0579	0.0233	0.0235	0.029	0.0029	0.0483	0.0472	0.1311	0.0036	0.0517	0.0953	0.0231	0.0219	0.0041	0.0023	0.0192	0.0188	0.0985	0.0313	0.0908	0.0523	0.0036
8	rs72715074	124850413	1.02	0.101174939294895	1.06	0.212122118160079	0.739950125332429	1.48993110144772	0.0095	0.0128	0.073	0.0173	0.0578	0.0233	0.0236	0.0291	0.0029	0.0482	0.0472	0.1311	0.0036	0.0517	0.0953	0.0231	0.0219	0.0041	0.0023	0.0192	0.0189	0.0984	0.0313	0.0908	0.0523	0.0036
8	rs1367827	124855104	1.03	0.0846525390220556	1.06	0.212122118160079	0.721547318476525	1.51381996849234	0.0095	0.0128	0.0728	0.0174	0.0577	0.0234	0.0237	0.0292	0.0029	0.0481	0.0473	0.1311	0.0037	0.0516	0.0952	0.023	0.022	0.0041	0.0024	0.0192	0.019	0.098	0.0314	0.0908	0.0523	0.0036
8	rs1821116	124855313	1.03	0.0846525390220556	1.06	0.212122118160079	0.722518647064929	1.52466702888169	0.0095	0.0128	0.0728	0.0174	0.0577	0.0234	0.0237	0.0293	0.0029	0.0479	0.0473	0.131	0.0037	0.0516	0.095	0.0231	0.022	0.0042	0.0024	0.0193	0.019	0.0979	0.0315	0.0909	0.0523	0.0037
8	rs79304596	124857734	1.03	0.0846525390220556	1.06	0.212122118160079	0.895091241634773	1.7792498522172	0.0095	0.0128	0.0728	0.0174	0.0577	0.0234	0.0237	0.0292	0.0029	0.0479	0.0473	0.131	0.0037	0.0516	0.0949	0.023	0.022	0.0042	0.0024	0.0193	0.019	0.0979	0.0315	0.0909	0.0523	0.0037
8	rs7834359	124860816	1.04	0.0702833737600549	1.06	0.212122118160079	0.64559692486342	1.52001679352396	0.0102	0.0126	0.0713	0.0176	0.0566	0.0236	0.0243	0.0317	0.0036	0.0465	0.0475	0.1293	0.0047	0.052	0.093	0.023	0.0222	0.0048	0.0031	0.0204	0.0205	0.094	0.0321	0.0902	0.0525	0.0044
8	rs4870870	124862057	1.03	0.0846525390220556	1.05	0.24269399207398	0.65214948693463	1.74948432750741	0.0106	0.0125	0.0701	0.0176	0.0557	0.0238	0.0246	0.0338	0.004	0.0454	0.0477	0.1281	0.0054	0.0523	0.0914	0.023	0.0223	0.0053	0.0036	0.0214	0.0219	0.0908	0.0328	0.0895	0.0527	0.0049
8	rs6470192	124862503	1.03	0.0846525390220556	1.05	0.24269399207398	0.536795225441593	1.84732711618183	0.0107	0.0125	0.0698	0.0176	0.0556	0.0238	0.0247	0.0341	0.0041	0.0452	0.0478	0.1279	0.0056	0.0524	0.091	0.0229	0.0223	0.0054	0.0037	0.0215	0.0221	0.0904	0.0329	0.0894	0.0528	0.005
8	rs16898960	124863313	1.03	0.0846525390220556	1.05	0.24269399207398	0.636883439006782	1.83687079327451	0.0108	0.0124	0.0699	0.0175	0.0553	0.0236	0.0245	0.0347	0.0042	0.0447	0.048	0.1279	0.0057	0.0524	0.0904	0.0227	0.0221	0.0055	0.0038	0.022	0.0222	0.0903	0.0331	0.0893	0.0531	0.0051
8	rs75988709	124863458	1.03	0.0846525390220556	1.04	0.276253925711104	0.732113335929358	1.88976967257931	0.0108	0.0124	0.07	0.0175	0.0552	0.0236	0.0244	0.0348	0.0042	0.0446	0.0481	0.1279	0.0057	0.0523	0.0903	0.0227	0.022	0.0055	0.0038	0.022	0.0222	0.0903	0.0331	0.0893	0.0531	0.0052
8	rs1897319	124864523	1.03	0.0846525390220556	1.04	0.276253925711104	0.633849986820935	1.9182584287657	0.0109	0.0122	0.0708	0.0171	0.0548	0.0232	0.0241	0.0356	0.0043	0.0439	0.0485	0.1282	0.0059	0.0523	0.0893	0.0224	0.0215	0.0056	0.004	0.0225	0.0224	0.0904	0.0333	0.0893	0.0532	0.0053
8	Affx-31498854	124865217	1.03	0.0846525390220556	1.04	0.276253925711104	0.575053549906067	1.82819317697975	0.0111	0.0115	0.0739	0.0162	0.0542	0.0225	0.0228	0.0364	0.0043	0.042	0.0483	0.1287	0.006	0.0521	0.0901	0.0213	0.0206	0.0058	0.0039	0.0228	0.0221	0.0918	0.033	0.0909	0.0534	0.0054
8	rs79303731	124867451	1.02	0.101174939294895	1.04	0.276253925711104	1.06475222034012	2.35779278451349	0.0113	0.0101	0.0788	0.0148	0.0537	0.0213	0.0207	0.0373	0.0043	0.0393	0.0479	0.1295	0.0058	0.0513	0.0916	0.0194	0.0191	0.006	0.0037	0.0234	0.0217	0.0941	0.0331	0.0938	0.0535	0.0053
8	rs1816368	124882769	1.02	0.101174939294895	1.04	0.276253925711104	0.653149246610454	2.20440820286499	0.0113	0.0101	0.079	0.0148	0.0537	0.0213	0.0206	0.0374	0.0043	0.0393	0.0479	0.1296	0.0058	0.0513	0.0916	0.0193	0.0191	0.006	0.0037	0.0234	0.0217	0.0942	0.0331	0.094	0.0535	0.0053
8	rs112516450	124884280	1.02	0.101174939294895	1.04	0.276253925711104	0.606985671175465	2.20640587580615	0.0113	0.0101	0.0792	0.0148	0.0538	0.0212	0.0206	0.0374	0.0043	0.0392	0.0479	0.1296	0.0058	0.0513	0.0916	0.0193	0.0191	0.006	0.0037	0.0234	0.0218	0.0943	0.0331	0.094	0.0535	0.0053
8	rs61124376	124886355	1.02	0.101174939294895	1.01	0.39608418712213	0.52350207906397	2.10807748553177	0.0113	0.01	0.0793	0.0147	0.0538	0.0212	0.0205	0.0374	0.0044	0.0391	0.0479	0.1297	0.0058	0.0513	0.0916	0.0193	0.0191	0.006	0.0037	0.0234	0.0218	0.0943	0.033	0.094	0.0535	0.0053
8	rs76848307	124888411	1.02	0.101174939294895	0.99	0.493036143459036	0.508649637171441	2.10879965897308	0.0113	0.01	0.0794	0.0147	0.0538	0.0212	0.0205	0.0374	0.0044	0.0391	0.0479	0.1297	0.0058	0.0512	0.0916	0.0193	0.0191	0.006	0.0037	0.0234	0.0218	0.0944	0.0331	0.094	0.0535	0.0053
8	rs9656949	124897201	1.02	0.101174939294895	0.99	0.493036143459036	0.444786488782363	2.11981684799133	0.0113	0.01	0.0798	0.0146	0.0537	0.0211	0.0204	0.0373	0.0044	0.0389	0.0478	0.1299	0.0058	0.0511	0.0916	0.0193	0.0191	0.006	0.0037	0.0234	0.0218	0.0946	0.0331	0.094	0.0535	0.0053
8	rs62518670	124898989	1.02	0.101174939294895	0.99	0.493036143459036	0.440270596803837	2.17265862926026	0.0113	0.01	0.0799	0.0146	0.0537	0.0211	0.0204	0.0373	0.0045	0.039	0.0479	0.1299	0.0059	0.0511	0.0916	0.0193	0.0191	0.006	0.0037	0.0233	0.0218	0.0945	0.0331	0.094	0.0535	0.0053
8	rs16898998	124899116	1.02	0.101174939294895	0.99	0.493036143459036	0.440389145001576	2.16649709149045	0.0113	0.01	0.0799	0.0146	0.0537	0.0211	0.0204	0.0373	0.0045	0.039	0.0478	0.1299	0.0059	0.0511	0.0915	0.0193	0.0191	0.006	0.0037	0.0233	0.0218	0.0945	0.0331	0.094	0.0535	0.0053
8	rs117543790	124909160	1.02	0.101174939294895	0.99	0.493036143459036	0.449804129009799	2.10916075795967	0.0112	0.01	0.08	0.0146	0.0537	0.0211	0.0204	0.0374	0.0045	0.039	0.0478	0.1299	0.0059	0.0511	0.0916	0.0194	0.0191	0.0061	0.0037	0.0234	0.0218	0.0944	0.033	0.0941	0.0535	0.0053
8	rs79158474	124918216	1.02	0.101174939294895	0.99	0.493036143459036	0.43654439287748	2.06588777618617	0.0112	0.01	0.08	0.0146	0.0537	0.0211	0.0203	0.0374	0.0045	0.039	0.0479	0.1299	0.0059	0.0511	0.0917	0.0194	0.019	0.0061	0.0037	0.0234	0.0218	0.0943	0.033	0.0941	0.0534	0.0053
8	rs34943415	124923909	1.02	0.101174939294895	0.99	0.493036143459036	0.401958382393094	2.00819978279977	0.0112	0.0099	0.0802	0.0146	0.0538	0.0211	0.0203	0.0374	0.0045	0.0389	0.0478	0.13	0.0059	0.0511	0.0918	0.0194	0.019	0.0061	0.0037	0.0234	0.0218	0.0942	0.033	0.0942	0.0533	0.0053
8	rs16899037	124926726	1.02	0.101174939294895	0.99	0.493036143459036	0.307384998906426	1.81439199053977	0.0109	0.0099	0.0809	0.0146	0.0539	0.0214	0.0203	0.0373	0.0047	0.0389	0.0472	0.13	0.0058	0.0512	0.0917	0.0194	0.0186	0.0063	0.0036	0.0229	0.0217	0.0946	0.0332	0.0946	0.0533	0.0052
8	rs78065753	124929342	1.02	0.101174939294895	0.99	0.493036143459036	0.313334535787585	1.80184246513908	0.0109	0.0099	0.0809	0.0146	0.0539	0.0214	0.0203	0.0373	0.0047	0.0389	0.0472	0.13	0.0058	0.0512	0.0917	0.0194	0.0186	0.0063	0.0036	0.0229	0.0217	0.0946	0.0332	0.0946	0.0532	0.0052
8	rs16893060	124929465	1.02	0.101174939294895	0.99	0.493036143459036	0.314581591035631	1.79795642970354	0.0109	0.0099	0.0809	0.0146	0.0539	0.0214	0.0203	0.0373	0.0047	0.0389	0.0472	0.13	0.0058	0.0512	0.0917	0.0194	0.0186	0.0063	0.0036	0.0229	0.0217	0.0946	0.0332	0.0946	0.0532	0.0052
8	rs78756489	124938328	1.02	0.101174939294895	0.99	0.493036143459036	0.262920300865742	1.62821940122283	0.0106	0.0097	0.0815	0.0145	0.0538	0.021	0.0199	0.0374	0.0047	0.0388	0.0467	0.1312	0.0056	0.0508	0.0923	0.0194	0.0183	0.0063	0.0035	0.0227	0.0216	0.096	0.0331	0.0949	0.0531	0.0051
8	rs62518728	124943022	1.02	0.101174939294895	0.99	0.493036143459036	0.243284239956087	1.60805067051731	0.0106	0.0097	0.0816	0.0145	0.0538	0.021	0.0199	0.0374	0.0047	0.0388	0.0466	0.1312	0.0056	0.0508	0.0924	0.0194	0.0183	0.0063	0.0035	0.0227	0.0216	0.0961	0.0331	0.0949	0.053	0.0051
8	rs4870880	124951527	1.02	0.101174939294895	0.99	0.493036143459036	0.200500866951862	1.40043224643519	0.0105	0.0098	0.082	0.0144	0.0538	0.0208	0.0195	0.037	0.0047	0.0385	0.0461	0.1321	0.0055	0.051	0.0941	0.0194	0.0181	0.0063	0.0033	0.0224	0.021	0.0967	0.033	0.0955	0.0524	0.0049
8	rs78608788	124963071	1.01	0.120031835070186	0.99	0.493036143459036	0.201634417629839	1.37820028580432	0.0105	0.0097	0.082	0.0145	0.0537	0.0208	0.0194	0.0369	0.0047	0.0385	0.0461	0.1323	0.0055	0.051	0.0941	0.0194	0.0181	0.0062	0.0032	0.0223	0.0209	0.0966	0.0331	0.0956	0.0525	0.0049
8	rs13269707	124964254	1.01	0.120031835070186	0.99	0.493036143459036	0.200657003140559	1.3841343678922	0.0104	0.0097	0.0819	0.0145	0.0537	0.0208	0.0194	0.0369	0.0047	0.0385	0.046	0.1324	0.0055	0.051	0.0942	0.0193	0.0181	0.0062	0.0032	0.0223	0.0209	0.0966	0.0331	0.0957	0.0525	0.0049
8	rs11781147	124969725	1.02	0.101174939294895	0.99	0.493036143459036	0.183339215757597	1.26427681356757	0.0106	0.0097	0.0827	0.0146	0.0535	0.0206	0.019	0.0369	0.0045	0.0381	0.0454	0.1329	0.0053	0.0512	0.0954	0.0194	0.0181	0.0061	0.0031	0.022	0.0206	0.0975	0.0329	0.0958	0.0519	0.0047
8	rs10956157	124970848	1.02	0.101174939294895	0.98	0.546929419532092	0.170412559344821	1.25292774169724	0.0106	0.0097	0.0827	0.0146	0.0535	0.0206	0.019	0.0369	0.0045	0.0381	0.0453	0.1329	0.0053	0.0512	0.0956	0.0194	0.0181	0.0061	0.003	0.0222	0.0206	0.0976	0.0329	0.0959	0.0518	0.0047
8	rs7465584	124987478	1.02	0.101174939294895	0.98	0.546929419532092	0.128532246543876	1.04493862231261	0.0105	0.0096	0.0834	0.0146	0.0538	0.0205	0.0187	0.0369	0.0035	0.0377	0.0454	0.1335	0.0049	0.0512	0.0969	0.0197	0.0178	0.0059	0.0027	0.0222	0.0204	0.0991	0.0323	0.0956	0.0515	0.0043
8	rs16899163	124989360	1.02	0.101174939294895	0.98	0.546929419532092	0.136523420377371	1.01308092699245	0.0105	0.0096	0.0837	0.0145	0.0538	0.0205	0.0187	0.0369	0.0034	0.0376	0.0454	0.1336	0.0049	0.0512	0.0969	0.0197	0.0178	0.0059	0.0026	0.0223	0.0204	0.0993	0.0322	0.0957	0.0515	0.0042
8	rs4475459	125010936	1.03	0.0846525390220556	0.98	0.546929419532092	0.168888213450139	0.941872133491083	0.0106	0.0095	0.0848	0.0143	0.0539	0.0199	0.0184	0.0367	0.0033	0.037	0.0453	0.1345	0.0048	0.051	0.0978	0.0195	0.0178	0.0057	0.0025	0.022	0.0199	0.1009	0.032	0.0956	0.051	0.004
8	rs16899185	125017538	1.03	0.0846525390220556	0.98	0.546929419532092	0.167512564720948	0.943137565131002	0.0106	0.0095	0.0849	0.0143	0.0539	0.0199	0.0184	0.0367	0.0032	0.037	0.0453	0.1346	0.0048	0.051	0.0978	0.0195	0.0177	0.0057	0.0025	0.022	0.0199	0.1011	0.032	0.0955	0.0509	0.004
8	rs80169152	125018238	1.03	0.0846525390220556	0.97	0.604552021827049	0.167829439830291	0.943453975592666	0.0106	0.0095	0.0849	0.0143	0.0539	0.0199	0.0184	0.0367	0.0032	0.037	0.0453	0.1346	0.0048	0.051	0.0979	0.0195	0.0177	0.0057	0.0025	0.022	0.0199	0.1012	0.032	0.0955	0.0509	0.004
8	rs10094301	125020626	1.03	0.0846525390220556	0.97	0.604552021827049	0.165653608176499	0.89419614244932	0.0106	0.0095	0.0853	0.0142	0.0538	0.0197	0.0182	0.0366	0.0032	0.0368	0.0452	0.135	0.0048	0.0509	0.0982	0.0195	0.0177	0.0057	0.0024	0.0219	0.0197	0.1017	0.0319	0.0955	0.0507	0.004
8	rs7844981	125022733	1.03	0.0846525390220556	0.97	0.604552021827049	0.148056571912553	0.647399540577717	0.0109	0.0094	0.0875	0.014	0.0535	0.0191	0.0179	0.036	0.0029	0.0357	0.0449	0.1371	0.0048	0.0504	0.1002	0.0194	0.0177	0.0054	0.0022	0.0211	0.0188	0.1048	0.0314	0.0947	0.0493	0.0037
8	rs12156023	125024704	1.02	0.101174939294895	0.97	0.604552021827049	0.199643351396855	0.587372771059601	0.0113	0.0091	0.0917	0.0138	0.0527	0.0179	0.0169	0.0363	0.0025	0.0341	0.0451	0.1406	0.005	0.0497	0.1027	0.0184	0.0176	0.0052	0.0023	0.0202	0.0177	0.109	0.0307	0.0923	0.0472	0.0034
8	rs78766676	125031111	1.02	0.101174939294895	0.97	0.604552021827049	0.199254261692034	0.57499694455454	0.0113	0.0091	0.0918	0.0138	0.0527	0.0178	0.0169	0.0363	0.0025	0.034	0.045	0.1408	0.005	0.0496	0.1028	0.0184	0.0176	0.0052	0.0023	0.0201	0.0176	0.1091	0.0307	0.0922	0.0471	0.0034
8	rs76113060	125031391	1.02	0.101174939294895	0.97	0.604552021827049	0.199021014907101	0.575422635737507	0.0113	0.0091	0.0918	0.0138	0.0527	0.0178	0.0169	0.0363	0.0025	0.034	0.045	0.1408	0.005	0.0496	0.1028	0.0184	0.0176	0.0052	0.0023	0.0201	0.0176	0.1091	0.0307	0.0922	0.0471	0.0034
8	rs7002952	125032182	1.02	0.101174939294895	0.96	0.665984986819169	0.202379055178326	0.57457132968877	0.0113	0.0091	0.0918	0.0137	0.0528	0.0178	0.0169	0.0363	0.0025	0.034	0.045	0.1407	0.005	0.0496	0.1028	0.0184	0.0176	0.0053	0.0023	0.0201	0.0176	0.1092	0.0307	0.0922	0.0471	0.0034
8	rs74711419	125038658	1.02	0.101174939294895	0.96	0.665984986819169	0.207754531367486	0.555217097975813	0.0114	0.0091	0.092	0.0137	0.0527	0.0178	0.0169	0.0362	0.0025	0.0339	0.045	0.1409	0.005	0.0495	0.103	0.0184	0.0176	0.0053	0.0023	0.0201	0.0176	0.1093	0.0308	0.092	0.047	0.0034
8	rs6470212	125038729	1.02	0.101174939294895	0.96	0.665984986819169	0.196465549667674	0.545671271727352	0.0113	0.0091	0.092	0.0137	0.0527	0.0178	0.017	0.0362	0.0025	0.0339	0.045	0.141	0.005	0.0494	0.1029	0.0184	0.0176	0.0053	0.0023	0.0201	0.0176	0.1093	0.0308	0.0921	0.0469	0.0033
8	rs4389918	125044339	1.02	0.101174939294895	0.96	0.665984986819169	0.216333606835668	0.43478016005149	0.0112	0.0087	0.0948	0.0133	0.0531	0.0172	0.0162	0.0357	0.0025	0.0338	0.0446	0.1433	0.0052	0.0491	0.1039	0.0179	0.0174	0.0053	0.0023	0.0193	0.0167	0.1097	0.03	0.0927	0.0463	0.0033
8	rs79943225	125052329	1.01	0.120031835070186	0.96	0.665984986819169	0.250693741192344	0.351791456721756	0.0112	0.0085	0.0963	0.0132	0.0533	0.017	0.0157	0.0355	0.0024	0.0337	0.0442	0.1445	0.0055	0.049	0.1044	0.0176	0.0176	0.0051	0.0024	0.019	0.0162	0.1101	0.03	0.0925	0.0459	0.0032
8	rs13253810	125054074	1.01	0.120031835070186	0.96	0.665984986819169	0.250340245056891	0.340382396347649	0.0112	0.0085	0.0963	0.0132	0.0533	0.017	0.0158	0.0355	0.0024	0.0337	0.0442	0.1446	0.0055	0.049	0.1044	0.0176	0.0176	0.0051	0.0024	0.019	0.0162	0.11	0.03	0.0925	0.0459	0.0032
8	rs72714691	125056958	1.01	0.120031835070186	0.96	0.665984986819169	0.247434327542185	0.328716419914154	0.0112	0.0085	0.0964	0.0133	0.0533	0.0169	0.016	0.0355	0.0024	0.0337	0.0442	0.1445	0.0055	0.049	0.1043	0.0176	0.0177	0.0051	0.0024	0.019	0.0162	0.1098	0.03	0.0926	0.0459	0.0031
8	rs4871455	125057728	1.01	0.120031835070186	0.96	0.665984986819169	0.248444884146496	0.324083437209497	0.0112	0.0085	0.0965	0.0133	0.0533	0.0169	0.016	0.0355	0.0024	0.0337	0.0442	0.1445	0.0055	0.0489	0.1043	0.0176	0.0177	0.0051	0.0024	0.019	0.0162	0.1098	0.03	0.0926	0.0459	0.0031
8	rs77289455	125061233	1.01	0.120031835070186	0.95	0.731303845289611	0.243849868157331	0.31487581964768	0.0112	0.0085	0.0966	0.0134	0.0532	0.0168	0.0162	0.0354	0.0024	0.0336	0.0441	0.1446	0.0056	0.0489	0.1043	0.0176	0.0177	0.0051	0.0024	0.019	0.0164	0.1097	0.0299	0.0927	0.0457	0.0032
8	rs4870887	125061895	1.01	0.120031835070186	0.95	0.731303845289611	0.245288938880737	0.313670147471775	0.0112	0.0085	0.0966	0.0134	0.0532	0.0169	0.0163	0.0354	0.0024	0.0336	0.044	0.1446	0.0056	0.0488	0.1043	0.0176	0.0178	0.0051	0.0024	0.019	0.0164	0.1097	0.0299	0.0927	0.0457	0.0032
8	rs10113218	125068891	1.01	0.120031835070186	0.95	0.731303845289611	0.259755027920475	0.29812279422906	0.0112	0.0084	0.0967	0.0135	0.0533	0.0167	0.0165	0.0353	0.0025	0.0336	0.0439	0.1446	0.0056	0.0486	0.1044	0.0178	0.0179	0.005	0.0024	0.0191	0.0164	0.1094	0.0298	0.0927	0.0455	0.0032
8	rs9987271	125074916	1.01	0.120031835070186	0.95	0.731303845289611	0.285849094399706	0.308621369479292	0.0112	0.0084	0.0968	0.0135	0.0533	0.0166	0.0167	0.0353	0.0025	0.0336	0.0438	0.1448	0.0057	0.0485	0.1045	0.0179	0.018	0.005	0.0024	0.0191	0.0164	0.1092	0.0297	0.0928	0.0455	0.0032
8	rs34113380	125084168	1.01	0.120031835070186	0.95	0.731303845289611	0.328675293363928	0.369736671463666	0.0112	0.0084	0.0971	0.0136	0.0533	0.0165	0.0169	0.0352	0.0024	0.0337	0.0438	0.1447	0.0057	0.0484	0.1046	0.0181	0.0181	0.005	0.0024	0.0191	0.0164	0.1094	0.0294	0.0927	0.0454	0.0032
8	rs1073178	125086031	1.01	0.120031835070186	0.95	0.731303845289611	0.329084183054148	0.36746393293686	0.0112	0.0084	0.0971	0.0136	0.0533	0.0165	0.0169	0.0352	0.0024	0.0337	0.0438	0.1447	0.0057	0.0484	0.1046	0.0181	0.0181	0.005	0.0024	0.0191	0.0164	0.1094	0.0294	0.0927	0.0454	0.0032
8	rs13261229	125095089	1.01	0.120031835070186	0.94	0.800578923638966	0.339496449708549	0.37391359937454	0.0112	0.0084	0.0971	0.0136	0.0533	0.0165	0.0168	0.0352	0.0024	0.0336	0.0439	0.1447	0.0057	0.0484	0.1046	0.018	0.0181	0.005	0.0024	0.0191	0.0163	0.1094	0.0294	0.0926	0.0454	0.0032
8	rs4870888	125108977	1.01	0.120031835070186	0.94	0.800578923638966	0.345866659743728	0.376451481525847	0.0112	0.0084	0.0972	0.0136	0.0533	0.0165	0.0168	0.0352	0.0024	0.0336	0.044	0.1449	0.0057	0.0484	0.1045	0.018	0.0181	0.005	0.0024	0.0191	0.0163	0.1095	0.0295	0.0925	0.0452	0.0032
8	rs56132579	125115420	1.01	0.120031835070186	0.94	0.800578923638966	0.324651763712231	0.325178978230885	0.0112	0.0084	0.0972	0.0137	0.0533	0.0164	0.0168	0.0351	0.0024	0.0336	0.0441	0.1449	0.0057	0.0483	0.1045	0.018	0.0181	0.005	0.0024	0.0191	0.0163	0.1096	0.0295	0.0926	0.0451	0.0032
8	rs4870889	125122130	1.01	0.120031835070186	0.94	0.800578923638966	0.347758105730007	0.3044327667443	0.0112	0.0083	0.0973	0.0138	0.0532	0.0164	0.0169	0.035	0.0023	0.0336	0.0443	0.1449	0.0058	0.0482	0.1046	0.018	0.0182	0.0049	0.0024	0.0191	0.0163	0.1097	0.0296	0.0928	0.0446	0.0031
8	rs117948957	125127230	1.01	0.120031835070186	0.94	0.800578923638966	0.355430342350497	0.286092103997928	0.0111	0.0083	0.0973	0.0138	0.0532	0.0164	0.0168	0.0349	0.0022	0.0337	0.0444	0.1448	0.0058	0.0482	0.1046	0.0179	0.0182	0.0049	0.0024	0.0191	0.0163	0.1096	0.0297	0.0928	0.0446	0.0031
8	rs77133345	125129490	1.01	0.120031835070186	0.94	0.800578923638966	0.363942370937723	0.290321056829815	0.0111	0.0083	0.0973	0.0139	0.0532	0.0163	0.0168	0.0349	0.0022	0.0337	0.0444	0.1448	0.0059	0.0481	0.1046	0.0179	0.0182	0.0049	0.0024	0.0191	0.0163	0.1097	0.0298	0.0928	0.0446	0.003
8	rs116848584	125131372	1.01	0.120031835070186	0.94	0.800578923638966	0.34923291489372	0.288909309296894	0.011	0.0083	0.0973	0.014	0.0533	0.0163	0.0168	0.0348	0.0022	0.0336	0.0446	0.1446	0.0059	0.048	0.1046	0.018	0.0183	0.0049	0.0024	0.019	0.0162	0.1098	0.0299	0.0928	0.0445	0.0031
8	rs76072284	125151231	1.01	0.120031835070186	0.94	0.800578923638966	0.351556980334832	0.373279883002207	0.0109	0.0082	0.0973	0.0143	0.0534	0.0161	0.0168	0.0344	0.0022	0.0334	0.045	0.1444	0.006	0.0477	0.1045	0.0181	0.0185	0.0049	0.0024	0.0189	0.0162	0.11	0.0304	0.0931	0.0445	0.0031
8	rs13251598	125154360	1.01	0.120031835070186	0.94	0.800578923638966	0.349285646245838	0.373279883002207	0.0109	0.0081	0.0973	0.0143	0.0533	0.0161	0.0168	0.0344	0.0022	0.0335	0.0449	0.1444	0.006	0.0478	0.1045	0.0181	0.0185	0.0049	0.0024	0.0189	0.0162	0.11	0.0303	0.0931	0.0445	0.0031
8	rs55695941	125154514	1.01	0.120031835070186	0.94	0.800578923638966	0.349338381707078	0.373153176008252	0.0109	0.0081	0.0973	0.0143	0.0533	0.0161	0.0168	0.0344	0.0022	0.0335	0.0449	0.1444	0.006	0.0478	0.1045	0.0181	0.0185	0.0049	0.0024	0.0189	0.0162	0.11	0.0303	0.0931	0.0445	0.0031
8	rs75099520	125160636	1.01	0.120031835070186	0.94	0.800578923638966	0.318891360231453	0.337793431044956	0.0109	0.0081	0.0973	0.0145	0.0534	0.0162	0.0167	0.0344	0.0022	0.0334	0.0449	0.1443	0.0059	0.0477	0.1045	0.018	0.0185	0.0048	0.0024	0.0189	0.0162	0.11	0.0303	0.0933	0.0445	0.003
8	rs72720638	125174081	1.01	0.120031835070186	0.94	0.800578923638966	0.305611877345832	0.371254024932243	0.0109	0.0081	0.0974	0.0148	0.0533	0.0161	0.0168	0.0343	0.0022	0.0334	0.0448	0.1442	0.0059	0.0477	0.1045	0.018	0.0185	0.0048	0.0024	0.0188	0.0163	0.1101	0.0303	0.0934	0.0446	0.003
8	rs4871469	125190015	1.01	0.120031835070186	0.94	0.800578923638966	0.308224191020918	0.369104958407248	0.011	0.008	0.0974	0.0147	0.0533	0.0161	0.0168	0.0343	0.0022	0.0334	0.0447	0.1443	0.0059	0.0478	0.1047	0.0179	0.0184	0.0048	0.0024	0.0189	0.0163	0.1102	0.0302	0.0933	0.0446	0.003
8	rs62520856	125197122	1.01	0.120031835070186	0.95	0.731303845289611	0.269589171535848	0.346197403457613	0.0111	0.008	0.0973	0.014	0.0535	0.0154	0.0166	0.0341	0.0023	0.0334	0.0448	0.1441	0.0058	0.048	0.1049	0.0176	0.0181	0.0047	0.0025	0.0189	0.0161	0.1108	0.0298	0.095	0.0448	0.003
8	rs4625015	125203806	1.01	0.120031835070186	0.95	0.731303845289611	0.246601224335497	0.316324434414308	0.0111	0.008	0.0973	0.014	0.0536	0.0153	0.0168	0.0339	0.0023	0.0334	0.0447	0.1441	0.0057	0.0478	0.1049	0.0175	0.018	0.0047	0.0026	0.0189	0.0161	0.1109	0.0298	0.0951	0.0448	0.003
8	rs28444072	125209874	1.01	0.120031835070186	0.95	0.731303845289611	0.225399570326386	0.28961492171579	0.0112	0.0079	0.0973	0.0141	0.0536	0.0153	0.0168	0.0338	0.0024	0.0333	0.0446	0.144	0.0057	0.0477	0.1048	0.0176	0.0181	0.0046	0.0026	0.019	0.016	0.1108	0.0298	0.0953	0.0448	0.003
8	rs79776724	125211598	1.01	0.120031835070186	0.95	0.731303845289611	0.220428702036166	0.284452625065019	0.0112	0.0079	0.0973	0.0141	0.0536	0.0153	0.0169	0.0337	0.0024	0.0333	0.0446	0.144	0.0057	0.0476	0.1047	0.0176	0.0182	0.0046	0.0026	0.019	0.016	0.1108	0.0298	0.0954	0.0448	0.0031
8	rs143128353	125217827	1.01	0.120031835070186	0.95	0.731303845289611	0.209870970614979	0.253750074403435	0.0112	0.0078	0.0973	0.0141	0.0537	0.0154	0.0169	0.0336	0.0024	0.0333	0.0444	0.144	0.0056	0.0475	0.1044	0.0177	0.0183	0.0046	0.0026	0.019	0.0159	0.1107	0.0298	0.0956	0.0449	0.0031
8	rs6985725	125224714	1.01	0.120031835070186	0.95	0.731303845289611	0.204740760726246	0.23876192736424	0.0112	0.0078	0.0972	0.0141	0.0538	0.0155	0.017	0.0334	0.0024	0.0333	0.0443	0.144	0.0056	0.0472	0.104	0.0179	0.0186	0.0046	0.0027	0.0192	0.0158	0.1106	0.0298	0.096	0.0452	0.0031
8	rs10096791	125232152	1.01	0.120031835070186	0.95	0.731303845289611	0.259980427489446	0.195309681052254	0.0114	0.0077	0.0973	0.0145	0.0539	0.0154	0.017	0.0332	0.0024	0.0331	0.044	0.1438	0.0057	0.0471	0.1033	0.0183	0.0189	0.0045	0.0026	0.0194	0.0158	0.1102	0.03	0.0965	0.0454	0.0031
8	rs59332106	125235037	1.01	0.120031835070186	0.97	0.604552021827049	0.244416219017003	0.187177849683327	0.0114	0.0077	0.0972	0.0146	0.0538	0.0153	0.0168	0.0329	0.0024	0.0331	0.0438	0.1442	0.0057	0.0468	0.1034	0.0182	0.0189	0.0044	0.0026	0.0195	0.0158	0.1108	0.0301	0.0967	0.0453	0.003
8	rs78154819	125236350	1.01	0.120031835070186	0.97	0.604552021827049	0.236167953625329	0.1696904163356	0.0114	0.0077	0.0973	0.0146	0.0538	0.0153	0.0167	0.0328	0.0024	0.033	0.0437	0.1444	0.0057	0.0467	0.1035	0.0182	0.0189	0.0044	0.0026	0.0195	0.0158	0.1108	0.0301	0.0968	0.0452	0.003
8	rs10505443	125238245	1.01	0.120031835070186	0.96	0.665984986819169	0.234545569765136	0.16448313627982	0.0114	0.0076	0.0974	0.0146	0.0538	0.0153	0.0167	0.0327	0.0024	0.033	0.0437	0.1445	0.0057	0.0468	0.1035	0.0181	0.0189	0.0044	0.0026	0.0194	0.0157	0.1109	0.03	0.0969	0.0452	0.003
8	rs118118220	125239873	1.01	0.120031835070186	0.96	0.665984986819169	0.232505090296281	0.160300473335357	0.0114	0.0076	0.0975	0.0146	0.0538	0.0153	0.0167	0.0326	0.0024	0.033	0.0436	0.1446	0.0057	0.0469	0.1036	0.018	0.0189	0.0043	0.0026	0.0194	0.0157	0.111	0.0299	0.097	0.0452	0.003
8	rs117690094	125245607	1.01	0.120031835070186	0.97	0.604552021827049	0.245813391507731	0.150911752819125	0.0114	0.0076	0.0976	0.0146	0.0538	0.0154	0.0166	0.0322	0.0023	0.0327	0.0434	0.1451	0.0057	0.0473	0.1038	0.0178	0.0189	0.0043	0.0026	0.0195	0.0157	0.1112	0.0295	0.0971	0.0452	0.0029
8	rs72722897	125245926	1.01	0.120031835070186	0.97	0.604552021827049	0.245463688037318	0.150816995741665	0.0114	0.0076	0.0976	0.0146	0.0538	0.0154	0.0166	0.0321	0.0023	0.0327	0.0434	0.1451	0.0057	0.0473	0.1038	0.0178	0.0189	0.0043	0.0026	0.0195	0.0156	0.1112	0.0295	0.0971	0.0453	0.0029
8	rs66873422	125247268	1.01	0.120031835070186	0.97	0.604552021827049	0.249457699884853	0.141172662653769	0.0114	0.0075	0.0977	0.0146	0.0537	0.0153	0.0166	0.0321	0.0023	0.0326	0.0433	0.1452	0.0057	0.0473	0.104	0.0178	0.0189	0.0043	0.0026	0.0195	0.0157	0.1113	0.0294	0.0973	0.0453	0.0029
8	rs74688553	125249908	1.01	0.120031835070186	0.97	0.604552021827049	0.353676663636258	0.0554705311692751	0.0113	0.0069	0.0972	0.0148	0.0531	0.0154	0.0179	0.0314	0.0021	0.032	0.0412	0.1451	0.0052	0.047	0.1059	0.0191	0.0189	0.0039	0.0025	0.0204	0.0157	0.1127	0.0293	0.099	0.0441	0.0023
8	rs12679375	125250560	1	0.141401729381863	0.97	0.604552021827049	0.41130179461021	0.0473933940621845	0.0113	0.0067	0.097	0.0148	0.0529	0.0154	0.0183	0.0312	0.0021	0.0319	0.0405	0.145	0.005	0.0469	0.1065	0.0195	0.0189	0.0038	0.0024	0.0207	0.0158	0.113	0.0293	0.0995	0.0436	0.0022
8	rs7843699	125251068	1	0.141401729381863	0.97	0.604552021827049	0.411531026025526	0.0396608360676342	0.0113	0.0067	0.0969	0.0148	0.0528	0.0154	0.0183	0.0312	0.0021	0.0319	0.0405	0.145	0.005	0.0469	0.1065	0.0195	0.019	0.0038	0.0024	0.0207	0.0158	0.1131	0.0293	0.0996	0.0436	0.0022
8	rs55777105	125261138	1	0.141401729381863	0.97	0.604552021827049	0.384093659350723	0.0332614138725438	0.0113	0.0066	0.0971	0.015	0.0526	0.0155	0.0186	0.031	0.002	0.0318	0.0403	0.145	0.0048	0.0467	0.1066	0.0197	0.019	0.0036	0.0024	0.0207	0.0158	0.1136	0.029	0.0999	0.0435	0.0021
8	rs57274156	125265644	1	0.141401729381863	0.97	0.604552021827049	0.407528703264263	0.0361066857100497	0.0115	0.0065	0.0972	0.0153	0.0524	0.0155	0.0187	0.0309	0.002	0.0316	0.0399	0.1453	0.0047	0.0462	0.1067	0.0197	0.0191	0.0036	0.0023	0.0208	0.0161	0.114	0.0289	0.1002	0.0432	0.0021
8	rs16899475	125266006	1	0.141401729381863	0.97	0.604552021827049	0.404000152943398	0.0260547753255892	0.0116	0.0065	0.0972	0.0153	0.0522	0.0156	0.019	0.0308	0.002	0.0315	0.0398	0.1452	0.0047	0.0461	0.1067	0.0197	0.0191	0.0036	0.0023	0.0208	0.0161	0.114	0.0288	0.1003	0.0432	0.0022
8	rs4871480	125269095	1	0.141401729381863	0.97	0.604552021827049	0.441991086264194	0.0261454331419271	0.0117	0.0065	0.0972	0.0153	0.0521	0.0155	0.0193	0.0308	0.0021	0.0314	0.0397	0.1453	0.0047	0.0459	0.1068	0.0197	0.0193	0.0037	0.0024	0.0207	0.0161	0.1143	0.0287	0.1004	0.043	0.0022
8	rs72719387	125275230	1	0.141401729381863	0.97	0.604552021827049	0.431483100206981	0.0289815871108716	0.0117	0.0065	0.0972	0.0153	0.052	0.0154	0.0193	0.0308	0.0021	0.0313	0.0397	0.1454	0.0047	0.0458	0.1068	0.0197	0.0193	0.0037	0.0024	0.0207	0.0161	0.1143	0.0287	0.1005	0.043	0.0022
8	rs56218959	125281318	1	0.141401729381863	0.97	0.604552021827049	0.428670901666377	0.0287914154135492	0.0117	0.0065	0.0972	0.0153	0.052	0.0154	0.0193	0.0308	0.0022	0.0313	0.0397	0.1453	0.0046	0.0458	0.1068	0.0197	0.0193	0.0037	0.0024	0.0207	0.0161	0.1143	0.0287	0.1006	0.043	0.0023
8	rs7827281	125284668	0.99	0.165458971998582	0.97	0.604552021827049	0.461134155524032	0.0411022088758644	0.0117	0.0064	0.0975	0.0154	0.052	0.0154	0.0195	0.0308	0.0022	0.0311	0.0394	0.1455	0.0046	0.0457	0.1065	0.0198	0.0194	0.0037	0.0024	0.0207	0.0161	0.1143	0.0286	0.1009	0.0428	0.0023
8	rs117978268	125287880	0.99	0.165458971998582	0.98	0.546929419532092	0.470211657952048	0.0595491463619057	0.0117	0.0064	0.0976	0.0155	0.0518	0.0154	0.0197	0.0308	0.0022	0.031	0.0393	0.1456	0.0046	0.0454	0.1065	0.0198	0.0195	0.0037	0.0025	0.0205	0.0161	0.1144	0.0286	0.1008	0.0426	0.0023
8	rs4870895	125291320	0.99	0.165458971998582	0.99	0.493036143459036	0.473891368507009	0.0424531539189916	0.0117	0.0064	0.0977	0.0155	0.0517	0.0154	0.02	0.0308	0.0022	0.0309	0.0391	0.1456	0.0046	0.0452	0.1065	0.0199	0.0196	0.0038	0.0025	0.0204	0.0161	0.1145	0.0285	0.1008	0.0425	0.0024
8	rs62527857	125298461	0.99	0.165458971998582	1	0.442785362986439	0.537056175570881	0.0439962412285904	0.0118	0.0061	0.0979	0.0159	0.0511	0.0156	0.0207	0.0306	0.0023	0.0305	0.0387	0.146	0.0047	0.0443	0.1067	0.0203	0.0197	0.0036	0.0027	0.0198	0.0161	0.1145	0.0287	0.1009	0.0423	0.0026
8	rs11997412	125300254	0.99	0.165458971998582	1	0.442785362986439	0.532498220722457	0.037328074890177	0.0118	0.0061	0.0979	0.0159	0.0511	0.0156	0.0208	0.0306	0.0024	0.0305	0.0388	0.146	0.0047	0.0442	0.1067	0.0204	0.0197	0.0036	0.0027	0.0198	0.0162	0.1145	0.0287	0.1009	0.0423	0.0026
8	rs73332111	125311760	0.99	0.165458971998582	1	0.442785362986439	0.557727413060121	0.0458567180137655	0.0118	0.0061	0.0979	0.0161	0.0509	0.0157	0.021	0.0306	0.0024	0.0305	0.0386	0.146	0.0047	0.0441	0.1067	0.0205	0.0197	0.0036	0.0028	0.0197	0.0161	0.1143	0.0288	0.1009	0.0423	0.0027
8	rs72721431	125316244	0.99	0.165458971998582	1	0.442785362986439	0.553418164709106	0.0541386848519797	0.0118	0.0061	0.0979	0.0161	0.0508	0.0157	0.021	0.0306	0.0024	0.0305	0.0386	0.146	0.0047	0.0441	0.1067	0.0205	0.0197	0.0036	0.0028	0.0197	0.0161	0.1143	0.0288	0.101	0.0423	0.0027
8	rs4316136	125319990	0.99	0.165458971998582	1	0.442785362986439	0.549916102854279	0.0491336170137202	0.0118	0.0061	0.0979	0.0161	0.0507	0.0157	0.021	0.0306	0.0024	0.0305	0.0386	0.146	0.0047	0.0441	0.1066	0.0205	0.0197	0.0036	0.0028	0.0197	0.0161	0.1143	0.0288	0.101	0.0423	0.0027
8	rs11992924	125338216	0.98	0.192372589028169	1	0.442785362986439	0.523888897128931	0.0694683009812327	0.0118	0.006	0.0976	0.0165	0.0501	0.0161	0.0215	0.0306	0.0024	0.0305	0.0388	0.1459	0.0049	0.0438	0.1063	0.0205	0.0198	0.0036	0.0029	0.0196	0.016	0.1136	0.0288	0.1014	0.0425	0.0027
8	rs62529967	125343130	0.98	0.192372589028169	1	0.442785362986439	0.522793265762697	0.077211288840029	0.0118	0.006	0.0976	0.0165	0.0501	0.0161	0.0216	0.0306	0.0024	0.0305	0.0388	0.1458	0.0049	0.0438	0.1063	0.0206	0.0198	0.0036	0.0029	0.0196	0.016	0.1135	0.0288	0.1015	0.0425	0.0027
8	rs117723105	125359974	0.98	0.192372589028169	1	0.442785362986439	0.511897104492413	0.0769916772619954	0.0118	0.006	0.0975	0.0166	0.0499	0.0162	0.0216	0.0306	0.0025	0.0305	0.0389	0.1458	0.0049	0.0438	0.1063	0.0206	0.0197	0.0036	0.0029	0.0195	0.016	0.1136	0.0288	0.1016	0.0424	0.0027
8	rs72711187	125376734	0.98	0.192372589028169	1	0.442785362986439	0.511514536363669	0.0912380688461112	0.0118	0.006	0.0975	0.0166	0.0499	0.0162	0.0217	0.0306	0.0025	0.0305	0.0388	0.1457	0.0049	0.0438	0.1062	0.0206	0.0197	0.0036	0.0029	0.0195	0.016	0.1136	0.0288	0.1016	0.0424	0.0027
8	rs7005950	125386709	0.98	0.192372589028169	1.01	0.39608418712213	0.508331790460099	0.0962262556519893	0.0118	0.006	0.0976	0.0167	0.0499	0.0162	0.0217	0.0306	0.0025	0.0304	0.0388	0.1456	0.0049	0.0437	0.1062	0.0207	0.0197	0.0036	0.0029	0.0195	0.016	0.1137	0.0288	0.1017	0.0424	0.0027
8	rs58908685	125388989	0.98	0.192372589028169	1.01	0.39608418712213	0.509094782373186	0.0865092214414839	0.0118	0.006	0.0976	0.0167	0.0498	0.0162	0.0217	0.0306	0.0025	0.0304	0.0388	0.1456	0.0049	0.0437	0.1062	0.0207	0.0197	0.0036	0.0029	0.0195	0.016	0.1137	0.0288	0.1017	0.0424	0.0027
8	rs10111526	125394012	0.98	0.192372589028169	1.01	0.39608418712213	0.502373996360168	0.0653825876454319	0.0118	0.0061	0.0976	0.0168	0.0498	0.0163	0.0218	0.0305	0.0025	0.0304	0.0388	0.1456	0.0049	0.0436	0.1061	0.0208	0.0197	0.0036	0.0029	0.0194	0.016	0.1137	0.0288	0.1017	0.0423	0.0027
8	rs73704238	125396959	0.98	0.192372589028169	1.01	0.39608418712213	0.502310796698637	0.0644283606825479	0.0118	0.0061	0.0976	0.0169	0.0497	0.0163	0.0218	0.0305	0.0025	0.0304	0.0388	0.1456	0.0049	0.0436	0.1061	0.0208	0.0197	0.0036	0.0029	0.0194	0.0159	0.1137	0.0287	0.1017	0.0423	0.0027
8	rs4311643	125400389	0.98	0.192372589028169	1.01	0.39608418712213	0.496827051042765	0.0683500996985471	0.0118	0.0061	0.0975	0.0169	0.0497	0.0163	0.0218	0.0305	0.0025	0.0304	0.0389	0.1456	0.005	0.0436	0.106	0.0208	0.0198	0.0036	0.0029	0.0194	0.0159	0.1137	0.0288	0.1016	0.0423	0.0027
8	rs6998593	125427742	0.98	0.192372589028169	1.01	0.39608418712213	0.599751926209273	0.0918656599200028	0.0119	0.0061	0.097	0.0172	0.0497	0.0165	0.0224	0.0305	0.0026	0.0306	0.039	0.1454	0.0051	0.0439	0.1056	0.0207	0.0202	0.0036	0.0029	0.0194	0.0158	0.1132	0.0287	0.1011	0.042	0.0028
8	rs10086126	125428176	0.98	0.192372589028169	1.01	0.39608418712213	0.5795082642929	0.0936794640491989	0.0119	0.0061	0.0971	0.0173	0.0497	0.0165	0.0223	0.0306	0.0026	0.0306	0.039	0.1453	0.0051	0.0438	0.1056	0.0206	0.0202	0.0036	0.0029	0.0194	0.0158	0.1133	0.0287	0.1012	0.0421	0.0028
8	rs10111582	125431341	0.98	0.192372589028169	1.01	0.39608418712213	0.550840159025593	0.0977511031139931	0.012	0.0061	0.0966	0.0173	0.0498	0.0166	0.0224	0.0305	0.0026	0.0309	0.0392	0.1454	0.0051	0.0439	0.1055	0.0207	0.0203	0.0036	0.0029	0.0194	0.0158	0.113	0.0287	0.1007	0.0422	0.0028
8	rs59083016	125434527	0.97	0.222305343836028	1.01	0.39608418712213	0.248137084258483	0.0905340721375833	0.0117	0.0063	0.0957	0.0184	0.049	0.0183	0.0229	0.0312	0.0028	0.0319	0.0392	0.1418	0.0049	0.0431	0.105	0.0217	0.0219	0.0037	0.0028	0.0191	0.016	0.1129	0.0271	0.1028	0.041	0.0026
8	rs72710899	125435084	0.98	0.192372589028169	1.02	0.35283343175317	0.228579783410398	0.126214354614854	0.0117	0.0064	0.0956	0.0188	0.049	0.0185	0.0229	0.0312	0.0028	0.0322	0.0392	0.1417	0.0048	0.043	0.1047	0.0219	0.022	0.0037	0.0027	0.0191	0.016	0.1121	0.027	0.1032	0.0411	0.0026
8	rs117808098	125438405	0.97	0.222305343836028	1.02	0.35283343175317	0.202300598973999	0.170085720381327	0.0117	0.0066	0.0949	0.0197	0.0491	0.0189	0.0233	0.0308	0.0028	0.0322	0.0391	0.142	0.0045	0.0425	0.1036	0.0227	0.023	0.0038	0.0025	0.0186	0.0158	0.1129	0.0263	0.1032	0.0406	0.0027
8	rs73337998	125438963	0.97	0.222305343836028	1.02	0.35283343175317	0.195771866107389	0.162241167983665	0.0117	0.0067	0.0949	0.0198	0.0491	0.0189	0.0233	0.0308	0.0028	0.0322	0.0391	0.142	0.0045	0.0425	0.1036	0.0227	0.0231	0.0038	0.0024	0.0186	0.0157	0.113	0.0262	0.1032	0.0406	0.0027
8	rs57062690	125439757	0.97	0.222305343836028	1.02	0.35283343175317	0.191107083496076	0.153668968817247	0.0117	0.0067	0.0948	0.0198	0.0491	0.0189	0.0233	0.0308	0.0028	0.0322	0.0391	0.142	0.0045	0.0425	0.1036	0.0227	0.0231	0.0038	0.0024	0.0186	0.0157	0.113	0.0262	0.1032	0.0406	0.0027
8	rs35630807	125442251	0.97	0.222305343836028	1.02	0.35283343175317	0.196426975019075	0.157212607074504	0.0118	0.0067	0.0949	0.02	0.0489	0.019	0.0233	0.0308	0.0028	0.0322	0.0391	0.1417	0.0044	0.0424	0.1039	0.0227	0.0232	0.0038	0.0024	0.0184	0.0156	0.1131	0.0261	0.1036	0.0403	0.0027
8	rs57586093	125445860	0.97	0.222305343836028	1.02	0.35283343175317	0.201477850189514	0.196035857813429	0.0119	0.0067	0.0949	0.0201	0.0487	0.0191	0.0233	0.0308	0.0028	0.0323	0.0392	0.1411	0.0044	0.0423	0.1038	0.0228	0.0234	0.0038	0.0024	0.0184	0.0155	0.1133	0.0259	0.1038	0.0403	0.0027
8	rs62527876	125447641	0.97	0.222305343836028	1.03	0.312927433563081	0.254956991438765	0.240758311008166	0.012	0.0067	0.0948	0.0201	0.0487	0.0191	0.0233	0.0307	0.0028	0.0323	0.0392	0.141	0.0044	0.0423	0.1038	0.0228	0.0234	0.0038	0.0024	0.0183	0.0155	0.1133	0.0259	0.1038	0.0403	0.0027
8	rs77647659	125450606	0.97	0.222305343836028	1.03	0.312927433563081	0.244503414052615	0.261465553772957	0.0119	0.0067	0.0948	0.0204	0.0485	0.0194	0.0235	0.0304	0.0028	0.0326	0.0393	0.1408	0.0043	0.0424	0.1037	0.023	0.0236	0.0038	0.0024	0.0181	0.0153	0.1133	0.0259	0.1036	0.0402	0.0027
8	rs78609812	125455389	0.93	0.375229593708928	1.03	0.312927433563081	0.0708828375814122	0.503507014144842	0.0114	0.0072	0.0935	0.0245	0.0455	0.0234	0.0257	0.0262	0.0021	0.0359	0.0404	0.1394	0.004	0.0423	0.1022	0.0259	0.0262	0.0037	0.0019	0.0159	0.0138	0.113	0.0254	0.102	0.0394	0.0026
8	rs10095847	125457705	0.92	0.422441555019286	1.03	0.312927433563081	0.0797603861920772	0.720983400918966	0.0113	0.0073	0.0932	0.0254	0.0452	0.0243	0.0262	0.0253	0.0019	0.0367	0.0406	0.139	0.0039	0.0423	0.1018	0.0265	0.0268	0.0037	0.0018	0.0154	0.0135	0.1129	0.0253	0.1016	0.0392	0.0026
8	rs3812474	125463098	0.92	0.422441555019286	1.04	0.276253925711104	0.102404532076985	0.692105656108522	0.0112	0.0073	0.0931	0.0255	0.0452	0.0244	0.0263	0.0253	0.0019	0.0367	0.0406	0.1391	0.0039	0.0423	0.1019	0.0267	0.0269	0.0037	0.0018	0.0154	0.0134	0.113	0.0252	0.1017	0.0392	0.0026
8	rs3812475	125463250	0.92	0.422441555019286	1.04	0.276253925711104	0.107932368588866	0.704130726449171	0.0112	0.0073	0.0932	0.0255	0.0451	0.0244	0.0263	0.0253	0.002	0.0367	0.0406	0.1392	0.0039	0.0424	0.102	0.0267	0.027	0.0037	0.0018	0.0154	0.0133	0.1129	0.0252	0.1016	0.0391	0.0026
8	rs61737278	125463435	0.92	0.422441555019286	1.04	0.276253925711104	0.107581582840425	0.70517210795513	0.0112	0.0073	0.0932	0.0255	0.0451	0.0244	0.0263	0.0253	0.002	0.0367	0.0406	0.1392	0.0039	0.0424	0.102	0.0267	0.027	0.0037	0.0018	0.0154	0.0133	0.1129	0.0252	0.1016	0.0391	0.0026
8	Affx-31507482	125463544	0.92	0.422441555019286	1.04	0.276253925711104	0.112390827153306	0.71127852609258	0.0112	0.0073	0.0932	0.0255	0.0451	0.0244	0.0264	0.0253	0.002	0.0367	0.0406	0.1392	0.004	0.0424	0.102	0.0267	0.027	0.0037	0.0018	0.0153	0.0133	0.113	0.0252	0.1016	0.0391	0.0026
8	rs79036781	125473712	0.92	0.422441555019286	1.04	0.276253925711104	0.103637825209327	0.728618360762065	0.0112	0.0074	0.0932	0.0255	0.0451	0.0245	0.0264	0.0253	0.002	0.0366	0.0406	0.139	0.004	0.0423	0.1021	0.0267	0.0269	0.0037	0.0018	0.0153	0.0133	0.113	0.025	0.1016	0.0392	0.0026
8	rs10105517	125477797	0.92	0.422441555019286	1.04	0.276253925711104	0.108826003430286	0.760846276222802	0.0112	0.0074	0.0932	0.0255	0.0451	0.0245	0.0264	0.0253	0.002	0.0366	0.0406	0.139	0.004	0.0423	0.1022	0.0267	0.0269	0.0037	0.0018	0.0153	0.0133	0.113	0.025	0.1015	0.0392	0.0026
8	rs4128469	125479475	0.92	0.422441555019286	1.04	0.276253925711104	0.112751214759458	0.762056934347811	0.0112	0.0074	0.0933	0.0255	0.0451	0.0246	0.0264	0.0253	0.002	0.0366	0.0406	0.139	0.004	0.0422	0.1023	0.0268	0.027	0.0038	0.0018	0.0153	0.0132	0.1131	0.025	0.1015	0.0391	0.0026
8	rs77560444	125480023	0.92	0.422441555019286	1.04	0.276253925711104	0.110051952607217	0.7572168115315	0.0112	0.0074	0.0933	0.0255	0.0451	0.0246	0.0264	0.0253	0.002	0.0366	0.0406	0.139	0.004	0.0422	0.1023	0.0268	0.027	0.0037	0.0018	0.0153	0.0132	0.1131	0.025	0.1015	0.0391	0.0026
8	rs72713051	125486449	0.92	0.422441555019286	1.04	0.276253925711104	0.0964763758873686	0.750270913386244	0.0112	0.0074	0.0932	0.0255	0.0451	0.0246	0.0264	0.0253	0.002	0.0366	0.0406	0.1389	0.004	0.0422	0.1023	0.0268	0.027	0.0037	0.0018	0.0153	0.0132	0.1131	0.025	0.1015	0.0391	0.0026
8	rs77481784	125494644	0.92	0.422441555019286	1.04	0.276253925711104	0.0932864945304459	0.752081541708156	0.0112	0.0074	0.0932	0.0256	0.045	0.0246	0.0264	0.0252	0.002	0.0366	0.0406	0.1389	0.004	0.0422	0.1023	0.0268	0.027	0.0037	0.0018	0.0153	0.0132	0.1131	0.0249	0.1015	0.0391	0.0026
8	rs72713076	125519644	0.92	0.422441555019286	1.04	0.276253925711104	0.0891779469831048	0.759031072700811	0.0112	0.0074	0.0932	0.0256	0.045	0.0246	0.0264	0.0252	0.002	0.0367	0.0406	0.1389	0.004	0.0422	0.1023	0.0268	0.027	0.0037	0.0018	0.0153	0.0132	0.1131	0.0249	0.1015	0.0391	0.0026
8	rs17298171	125531989	0.92	0.422441555019286	1.04	0.276253925711104	0.0936073892286253	0.768722994100177	0.0112	0.0074	0.0932	0.0256	0.045	0.0246	0.0264	0.0252	0.0021	0.0367	0.0405	0.1389	0.004	0.0422	0.1022	0.0268	0.027	0.0038	0.0018	0.0153	0.0132	0.1131	0.0249	0.1015	0.0392	0.0027
8	rs34095749	125559415	0.92	0.422441555019286	1.05	0.24269399207398	0.0902605147720326	0.808518570914829	0.0112	0.0075	0.093	0.0257	0.0449	0.0247	0.0263	0.0251	0.0022	0.0367	0.0404	0.1389	0.0042	0.0421	0.1023	0.0268	0.0272	0.0038	0.0019	0.0152	0.0132	0.1128	0.0249	0.1014	0.0392	0.0027
8	rs3829037	125565328	0.92	0.422441555019286	1.05	0.24269399207398	0.0945245097114754	0.815576365182048	0.0112	0.0075	0.0929	0.0258	0.045	0.0248	0.0263	0.025	0.0021	0.0368	0.0405	0.139	0.0042	0.042	0.1024	0.0268	0.0273	0.0038	0.0019	0.0152	0.0132	0.1127	0.0249	0.1013	0.0392	0.0027
8	rs3829036	125568623	0.91	0.473491286898298	1.05	0.24269399207398	0.0816039411067277	0.955334467122216	0.011	0.0073	0.092	0.0263	0.0451	0.0256	0.0263	0.0248	0.0022	0.0365	0.0403	0.1372	0.0044	0.0418	0.1045	0.027	0.0276	0.0039	0.0023	0.015	0.0131	0.1129	0.0247	0.1004	0.0394	0.0029
8	rs34504452	125569049	0.91	0.473491286898298	1.05	0.24269399207398	0.082581496352284	0.992107932113456	0.011	0.0072	0.0919	0.0264	0.0452	0.0258	0.0263	0.0248	0.0022	0.0364	0.0403	0.137	0.0044	0.0418	0.105	0.027	0.0276	0.0039	0.0023	0.0149	0.0131	0.1129	0.0247	0.1002	0.0392	0.0029
8	rs16899688	125569380	0.91	0.473491286898298	1.05	0.24269399207398	0.0948231644268241	1.00682823605241	0.011	0.0072	0.0919	0.0265	0.0452	0.0259	0.0262	0.0248	0.0023	0.0365	0.0402	0.1367	0.0044	0.0417	0.1052	0.0271	0.0277	0.0039	0.0023	0.0149	0.0131	0.1129	0.0247	0.1001	0.0391	0.0029
8	rs55827301	125569757	0.91	0.473491286898298	1.05	0.24269399207398	0.0915705312229318	1.0101941461419	0.011	0.0072	0.0918	0.0265	0.0452	0.026	0.0261	0.0247	0.0023	0.0366	0.0402	0.1366	0.0044	0.0417	0.1054	0.0271	0.0277	0.0039	0.0024	0.0148	0.013	0.1129	0.0247	0.1001	0.039	0.0029
8	rs10099056	125576082	0.9	0.528487958927512	1.05	0.24269399207398	0.114816201735596	1.00410503494639	0.0109	0.0072	0.0914	0.0269	0.0458	0.0257	0.0254	0.0248	0.0025	0.0373	0.0401	0.1362	0.0045	0.0415	0.1063	0.0269	0.0276	0.0039	0.0024	0.0146	0.013	0.1135	0.0246	0.0994	0.0391	0.0031
8	rs80070255	125577405	0.9	0.528487958927512	1.05	0.24269399207398	0.119532493553421	1.00955285407285	0.0109	0.0072	0.0914	0.0269	0.0458	0.0257	0.0254	0.0248	0.0025	0.0374	0.04	0.1362	0.0045	0.0414	0.1064	0.027	0.0276	0.0039	0.0024	0.0145	0.013	0.1134	0.0246	0.0994	0.0391	0.0031
8	rs6470251	125579973	0.9	0.528487958927512	1.05	0.24269399207398	0.165583696048911	1.05721621913089	0.0109	0.0071	0.0913	0.0271	0.0458	0.0257	0.0254	0.0247	0.0025	0.0376	0.04	0.1361	0.0046	0.0413	0.1067	0.027	0.0276	0.0039	0.0024	0.0145	0.013	0.1133	0.0245	0.0992	0.0391	0.0033
8	rs6997175	125588890	0.89	0.587533376708783	1.05	0.24269399207398	0.251755868316807	1.2111920155293	0.0109	0.0072	0.0913	0.0273	0.0461	0.0257	0.0253	0.0247	0.0026	0.038	0.04	0.1355	0.0047	0.0412	0.1074	0.0273	0.0277	0.004	0.0024	0.0143	0.0125	0.113	0.0242	0.0985	0.0392	0.0036
8	rs10505445	125593594	0.89	0.587533376708783	1.05	0.24269399207398	0.421738354486985	1.16147593088354	0.0109	0.0072	0.0914	0.0273	0.0463	0.0257	0.0248	0.0247	0.0026	0.0384	0.0402	0.1356	0.0047	0.0413	0.1074	0.0273	0.0277	0.004	0.0017	0.0143	0.0125	0.1132	0.0242	0.0982	0.0393	0.0035
8	rs17372597	125595153	0.89	0.587533376708783	1.05	0.24269399207398	0.403829807024832	1.12897852789052	0.0109	0.0073	0.0914	0.0272	0.0463	0.0257	0.0247	0.0247	0.0026	0.0385	0.0402	0.1355	0.0048	0.0413	0.1075	0.0272	0.0277	0.004	0.0017	0.0143	0.0125	0.1132	0.0242	0.0983	0.0393	0.0035
8	rs7011780	125596990	0.89	0.587533376708783	1.05	0.24269399207398	0.408042190590581	1.11409946855064	0.0109	0.0073	0.0913	0.0273	0.0464	0.0257	0.0246	0.0247	0.0026	0.0385	0.0402	0.1355	0.0048	0.0413	0.1075	0.0271	0.0277	0.004	0.0018	0.0143	0.0125	0.1131	0.0243	0.0983	0.0394	0.0035
8	rs7010757	125600410	0.89	0.587533376708783	1.05	0.24269399207398	0.407585741415698	1.07633193011341	0.0109	0.0073	0.0912	0.0275	0.0467	0.0257	0.0245	0.0251	0.0026	0.0386	0.04	0.1352	0.0048	0.0414	0.1077	0.027	0.0276	0.0041	0.0018	0.0142	0.0124	0.1129	0.0243	0.0979	0.0394	0.0035
8	rs4007923	125600644	0.89	0.587533376708783	1.06	0.212122118160079	0.421506303752556	1.09323238727831	0.0109	0.0073	0.0914	0.0277	0.0469	0.0256	0.0245	0.0252	0.0027	0.0388	0.0399	0.1345	0.0048	0.0416	0.1081	0.0271	0.0275	0.0041	0.0018	0.0143	0.0123	0.1125	0.0243	0.0973	0.0397	0.0035
8	rs11783199	125603124	0.89	0.587533376708783	1.05	0.24269399207398	0.376383074999986	1.08461353998703	0.0108	0.0073	0.0916	0.0276	0.0468	0.026	0.0243	0.0253	0.0027	0.0391	0.04	0.1341	0.0047	0.0411	0.1086	0.0272	0.0275	0.0044	0.0018	0.0143	0.0122	0.1121	0.0244	0.0971	0.0397	0.0035
8	rs74377016	125605954	0.89	0.587533376708783	1.05	0.24269399207398	0.385589826900123	1.1206352642936	0.0107	0.0073	0.0917	0.0277	0.0468	0.0263	0.0243	0.0253	0.0027	0.0392	0.04	0.1341	0.0046	0.0408	0.1087	0.0273	0.0276	0.0044	0.0018	0.0143	0.0121	0.1118	0.0244	0.0971	0.0396	0.0034
8	rs4871512	125606145	0.89	0.587533376708783	1.05	0.24269399207398	0.389538247542244	1.12341509513585	0.0107	0.0073	0.0917	0.0277	0.0468	0.0263	0.0243	0.0253	0.0027	0.0392	0.04	0.134	0.0046	0.0408	0.1087	0.0274	0.0276	0.0044	0.0018	0.0143	0.0121	0.1118	0.0244	0.0971	0.0396	0.0034
8	rs4007926	125606229	0.89	0.587533376708783	1.05	0.24269399207398	0.397045569055348	1.13225347526842	0.0107	0.0073	0.0917	0.0277	0.0468	0.0263	0.0243	0.0253	0.0027	0.0392	0.04	0.1341	0.0046	0.0408	0.1087	0.0274	0.0276	0.0044	0.0018	0.0143	0.0121	0.1118	0.0244	0.0971	0.0396	0.0034
8	rs80220466	125606875	0.89	0.587533376708783	1.05	0.24269399207398	0.376711899057404	1.12439651247264	0.0107	0.0073	0.0917	0.0277	0.0469	0.0264	0.0242	0.0253	0.0027	0.0392	0.04	0.134	0.0046	0.0407	0.1087	0.0274	0.0276	0.0045	0.0018	0.0142	0.012	0.1118	0.0244	0.0971	0.0396	0.0034
8	rs12335318	125607276	0.89	0.587533376708783	1.05	0.24269399207398	0.370761064094453	1.12472368638691	0.0107	0.0073	0.0917	0.0276	0.047	0.0264	0.0242	0.0253	0.0027	0.0392	0.04	0.1339	0.0046	0.0407	0.1086	0.0274	0.0276	0.0045	0.0018	0.0142	0.0121	0.1118	0.0244	0.0971	0.0397	0.0034
8	rs35314147	125609103	0.89	0.587533376708783	1.05	0.24269399207398	0.357508624796396	1.13159834750302	0.0106	0.0072	0.0918	0.0275	0.0474	0.0265	0.024	0.0253	0.0028	0.0392	0.04	0.1335	0.0046	0.0409	0.1083	0.0274	0.0276	0.0045	0.0019	0.0143	0.0121	0.1118	0.0243	0.097	0.04	0.0034
8	rs117077407	125612074	0.89	0.587533376708783	1.05	0.24269399207398	0.320553286771475	1.12832374607094	0.0106	0.0073	0.0913	0.0272	0.0486	0.026	0.0234	0.0253	0.0028	0.0395	0.0402	0.1321	0.0043	0.0418	0.1078	0.0277	0.0278	0.0047	0.0021	0.0143	0.0119	0.1114	0.0244	0.0967	0.0413	0.0031
8	rs62530666	125612599	0.89	0.587533376708783	1.05	0.24269399207398	0.318790783099214	1.14980363405575	0.0106	0.0074	0.0913	0.0271	0.0487	0.026	0.0234	0.0253	0.0028	0.0395	0.0402	0.132	0.0043	0.0419	0.1077	0.0278	0.0278	0.0047	0.0021	0.0143	0.0119	0.1114	0.0243	0.0967	0.0414	0.0031
8	rs74456966	125612861	0.89	0.587533376708783	1.05	0.24269399207398	0.321209229281822	1.1496393877008	0.0106	0.0074	0.0913	0.0271	0.0487	0.026	0.0234	0.0253	0.0028	0.0395	0.0402	0.1322	0.0043	0.0419	0.1077	0.0277	0.0278	0.0047	0.0021	0.0143	0.0119	0.1115	0.0243	0.0966	0.0414	0.0031
8	rs752492	125615738	0.89	0.587533376708783	1.05	0.24269399207398	0.267615648337331	1.12963337898781	0.0107	0.0075	0.091	0.0268	0.049	0.0257	0.0232	0.0253	0.0028	0.0395	0.0402	0.1317	0.0042	0.0421	0.1078	0.0275	0.0276	0.0049	0.0023	0.0144	0.0119	0.1117	0.0241	0.0973	0.0417	0.0031
8	rs77477207	125617524	0.89	0.587533376708783	1.06	0.212122118160079	0.293255908445194	1.15374681798332	0.0107	0.0075	0.091	0.0268	0.0491	0.0257	0.0232	0.0253	0.0028	0.0395	0.0403	0.1316	0.0042	0.0422	0.1069	0.0281	0.0276	0.0049	0.0023	0.0144	0.012	0.1116	0.0241	0.0972	0.0416	0.0031
8	rs12114612	125622405	0.89	0.587533376708783	1.05	0.24269399207398	0.308570091998016	1.16657893346681	0.0107	0.0076	0.0906	0.0269	0.0491	0.0257	0.0232	0.0254	0.0028	0.0395	0.0404	0.1316	0.0042	0.0423	0.1066	0.0283	0.0276	0.005	0.0024	0.0145	0.0121	0.1113	0.024	0.0973	0.0418	0.0031
8	rs62530670	125627950	0.88	0.650722301593725	1.05	0.24269399207398	0.314032565491647	1.17267486499907	0.0107	0.0076	0.0905	0.027	0.0492	0.0257	0.0231	0.0254	0.0029	0.0396	0.0404	0.1316	0.0042	0.0423	0.1064	0.0283	0.0276	0.0051	0.0024	0.0145	0.0121	0.1111	0.024	0.0973	0.0419	0.0031
8	rs62530673	125637327	0.88	0.650722301593725	1.06	0.212122118160079	0.329544501088766	1.18736126471099	0.0107	0.0076	0.0902	0.0271	0.049	0.0257	0.0231	0.0254	0.0029	0.0394	0.0404	0.1315	0.0042	0.0424	0.1066	0.0285	0.0276	0.0052	0.0025	0.0146	0.0121	0.111	0.0239	0.0971	0.0421	0.0031
8	rs4871521	125639117	0.88	0.650722301593725	1.06	0.212122118160079	0.344242188236102	1.20738009589611	0.0107	0.0076	0.09	0.0272	0.049	0.0257	0.0231	0.0255	0.0029	0.0393	0.0404	0.1313	0.0042	0.0426	0.1066	0.0286	0.0275	0.0052	0.0025	0.0146	0.0122	0.111	0.0238	0.0971	0.0421	0.0032
8	rs7015124	125639968	0.88	0.650722301593725	1.06	0.212122118160079	0.348284453325609	1.24476076834572	0.0106	0.0076	0.0899	0.0272	0.049	0.0257	0.023	0.0255	0.0029	0.0392	0.0403	0.131	0.0042	0.043	0.1066	0.0286	0.0274	0.0053	0.0026	0.0145	0.0123	0.111	0.0237	0.0972	0.0421	0.0032
8	rs77836998	125640038	0.88	0.650722301593725	1.06	0.212122118160079	0.343405299642134	1.21732867484871	0.0106	0.0076	0.0899	0.0272	0.049	0.0257	0.023	0.0255	0.0029	0.0392	0.0403	0.1311	0.0042	0.043	0.1066	0.0286	0.0273	0.0053	0.0026	0.0145	0.0123	0.111	0.0237	0.0973	0.0421	0.0032
8	rs74492737	125646962	0.89	0.587533376708783	1.06	0.212122118160079	0.399526412361593	1.26928937395738	0.0105	0.0076	0.0894	0.0272	0.0489	0.0257	0.0227	0.0254	0.0029	0.039	0.0407	0.1307	0.0042	0.0431	0.1065	0.0286	0.0271	0.0056	0.0028	0.0144	0.0123	0.1124	0.023	0.0981	0.0419	0.0031
8	rs4510845	125654560	0.89	0.587533376708783	1.06	0.212122118160079	0.401901740706548	1.26828658803354	0.0105	0.0076	0.0893	0.0272	0.0489	0.0257	0.0226	0.0254	0.0029	0.0389	0.0408	0.1306	0.0042	0.0431	0.1065	0.0286	0.0271	0.0056	0.0029	0.0143	0.0123	0.1126	0.023	0.0983	0.0419	0.0031
8	rs12545201	125654805	0.89	0.587533376708783	1.06	0.212122118160079	0.398397792237069	1.26561316136919	0.0105	0.0076	0.0893	0.0271	0.0489	0.0257	0.0226	0.0254	0.0029	0.039	0.0408	0.1306	0.0042	0.0431	0.1065	0.0286	0.0271	0.0057	0.0029	0.0143	0.0123	0.1125	0.023	0.0983	0.0419	0.0031
8	rs112121124	125656126	0.89	0.587533376708783	1.06	0.212122118160079	0.386255736031103	1.25659755940817	0.0105	0.0076	0.0893	0.027	0.0489	0.0257	0.0226	0.0254	0.0029	0.039	0.0408	0.1306	0.0042	0.0432	0.1065	0.0286	0.0271	0.0057	0.0029	0.0144	0.0123	0.1125	0.023	0.0983	0.0419	0.0031
8	rs7844234	125663219	0.89	0.587533376708783	1.06	0.212122118160079	0.355643212776026	1.2252978627798	0.0105	0.0076	0.0889	0.0268	0.049	0.0256	0.0227	0.0255	0.003	0.039	0.041	0.1305	0.0043	0.0434	0.1062	0.0285	0.027	0.0059	0.0028	0.0144	0.0125	0.1127	0.0232	0.0976	0.042	0.0031
8	rs16899921	125663519	0.89	0.587533376708783	1.06	0.212122118160079	0.353942085545529	1.22413512088368	0.0105	0.0076	0.0887	0.0268	0.049	0.0257	0.0227	0.0255	0.003	0.039	0.041	0.1305	0.0043	0.0434	0.1062	0.0285	0.027	0.0059	0.0028	0.0144	0.0125	0.1127	0.0232	0.0977	0.042	0.0031
8	rs13248930	125664204	0.89	0.587533376708783	1.06	0.212122118160079	0.353411344253295	1.2198180639895	0.0104	0.0076	0.0887	0.0268	0.0489	0.0257	0.0227	0.0256	0.003	0.0391	0.041	0.1305	0.0043	0.0434	0.1062	0.0285	0.027	0.0059	0.0028	0.0144	0.0125	0.1127	0.0232	0.0976	0.042	0.0031
8	rs111871952	125664701	0.89	0.587533376708783	1.06	0.212122118160079	0.354473236894061	1.21915413942332	0.0104	0.0076	0.0887	0.0268	0.0489	0.0256	0.0227	0.0256	0.003	0.0391	0.041	0.1304	0.0043	0.0434	0.1062	0.0285	0.027	0.0059	0.0028	0.0144	0.0125	0.1127	0.0232	0.0976	0.042	0.0031
8	rs16899942	125673083	0.9	0.528487958927512	1.06	0.212122118160079	0.357508624796396	1.21932011460521	0.0104	0.0077	0.0888	0.0268	0.0488	0.0256	0.0227	0.0256	0.0032	0.0393	0.0411	0.1298	0.0044	0.0431	0.1058	0.0285	0.0266	0.0061	0.0031	0.0143	0.0127	0.1131	0.0234	0.0975	0.0421	0.0032
8	rs62530694	125675902	0.9	0.528487958927512	1.06	0.212122118160079	0.344399222231661	1.20307352908885	0.0104	0.0077	0.0887	0.0265	0.0488	0.0257	0.0226	0.0259	0.0032	0.0394	0.0411	0.1297	0.0044	0.0431	0.1057	0.0284	0.0265	0.0062	0.0031	0.0142	0.0127	0.1129	0.0234	0.0975	0.0422	0.0032
8	rs11774868	125681410	0.9	0.528487958927512	1.06	0.212122118160079	0.376383074999986	1.34842487516866	0.0105	0.0079	0.0883	0.0265	0.0485	0.0257	0.0229	0.0261	0.0036	0.0401	0.0411	0.1292	0.0044	0.0433	0.1051	0.0282	0.0263	0.0067	0.0035	0.0139	0.0127	0.1122	0.0234	0.0972	0.0425	0.0035
8	rs117411818	125681549	0.9	0.528487958927512	1.05	0.24269399207398	0.385257090550773	1.35619660846594	0.0105	0.0079	0.0882	0.0265	0.0485	0.0257	0.0229	0.0261	0.0036	0.0401	0.0412	0.1292	0.0044	0.0433	0.1051	0.0282	0.0263	0.0067	0.0035	0.0139	0.0127	0.1122	0.0234	0.0971	0.0425	0.0035
8	rs35262726	125682357	0.91	0.473491286898298	1.05	0.24269399207398	0.392163178700606	1.48083835919179	0.0107	0.008	0.0875	0.0266	0.0482	0.0261	0.0232	0.0263	0.0038	0.0404	0.0412	0.1286	0.0046	0.0433	0.1042	0.0282	0.0263	0.0069	0.0037	0.0136	0.0129	0.1118	0.0234	0.0971	0.0427	0.0037
8	rs6470258	125683042	0.91	0.473491286898298	1.05	0.24269399207398	0.481168766911006	1.70190895594402	0.011	0.0082	0.0872	0.0266	0.0479	0.0266	0.0234	0.0264	0.0043	0.0405	0.042	0.1278	0.0048	0.0437	0.1028	0.0281	0.0263	0.0073	0.0039	0.0131	0.0131	0.1113	0.0236	0.0967	0.0426	0.004
8	rs7831518	125683083	0.91	0.473491286898298	1.05	0.24269399207398	0.506617062615366	1.74526323549374	0.011	0.0082	0.0872	0.0266	0.0478	0.0266	0.0234	0.0264	0.0043	0.0406	0.0422	0.1277	0.0048	0.0437	0.1026	0.0282	0.0263	0.0073	0.0039	0.013	0.0131	0.1114	0.0236	0.0966	0.0425	0.004
8	rs117144053	125685202	0.93	0.375229593708928	1.05	0.24269399207398	0.20285015459814	1.41386748568372	0.0115	0.008	0.0865	0.0258	0.0478	0.0271	0.0241	0.0275	0.0042	0.0403	0.0419	0.125	0.0051	0.0441	0.1023	0.0257	0.0258	0.0074	0.0039	0.0136	0.0131	0.1101	0.0251	0.0987	0.0442	0.0042
8	rs16893083	125685977	0.93	0.375229593708928	1.05	0.24269399207398	0.185497067690653	1.32044173614236	0.0116	0.0079	0.0859	0.0254	0.048	0.0273	0.0243	0.0278	0.0042	0.0402	0.0418	0.124	0.0051	0.0445	0.1026	0.0248	0.0256	0.0074	0.0039	0.0139	0.013	0.1095	0.0256	0.0994	0.0449	0.0043
8	rs12550017	125689449	0.92	0.422441555019286	1.05	0.24269399207398	0.164780946214487	1.28803299990332	0.0116	0.0079	0.0857	0.0252	0.0481	0.0273	0.0244	0.028	0.0043	0.0401	0.0417	0.1237	0.0052	0.0448	0.103	0.0242	0.0253	0.0074	0.0039	0.014	0.013	0.1091	0.0259	0.0996	0.0452	0.0043
8	rs73345813	125692535	0.92	0.422441555019286	1.05	0.24269399207398	0.163355613796788	1.28937363171454	0.0116	0.0079	0.0858	0.0251	0.0481	0.0274	0.0245	0.0281	0.0043	0.04	0.0417	0.1237	0.0052	0.0448	0.103	0.024	0.0252	0.0074	0.0039	0.014	0.013	0.1092	0.026	0.0996	0.0452	0.0043
8	rs12677084	125693155	0.93	0.375229593708928	1.05	0.24269399207398	0.153949169399969	1.26945651823598	0.0116	0.0079	0.0858	0.0251	0.0481	0.0274	0.0246	0.0281	0.0043	0.04	0.0417	0.1237	0.0052	0.0448	0.103	0.024	0.0252	0.0074	0.0039	0.014	0.013	0.1092	0.0261	0.0996	0.0453	0.0043
8	rs72714759	125696512	0.93	0.375229593708928	1.05	0.24269399207398	0.129194620941793	1.18257222500534	0.0115	0.0078	0.086	0.025	0.048	0.0274	0.0246	0.0281	0.0043	0.0399	0.0417	0.1239	0.0052	0.0447	0.1029	0.0239	0.0251	0.0073	0.0039	0.0141	0.0132	0.1093	0.0263	0.0994	0.0454	0.0043
8	rs74575844	125699290	0.93	0.375229593708928	1.05	0.24269399207398	0.121323883763172	1.12554169724908	0.0115	0.0078	0.086	0.0249	0.048	0.0274	0.0245	0.0281	0.0043	0.0398	0.0416	0.1239	0.0051	0.0447	0.1029	0.0239	0.0249	0.0072	0.0039	0.0141	0.0134	0.1094	0.0264	0.0994	0.0455	0.0043
8	rs56114959	125702147	0.93	0.375229593708928	1.05	0.24269399207398	0.110216054303127	0.997063358475067	0.0114	0.0077	0.0858	0.0245	0.0481	0.0276	0.0247	0.0279	0.0042	0.0396	0.0414	0.1241	0.005	0.0443	0.1032	0.0238	0.0244	0.0072	0.0038	0.0142	0.0139	0.1101	0.0267	0.0996	0.0457	0.0042
8	rs73345838	125706036	0.93	0.375229593708928	1.05	0.24269399207398	0.0819895258868419	0.910032848171727	0.0113	0.0076	0.0857	0.0242	0.0481	0.0277	0.0248	0.0278	0.0042	0.0395	0.0412	0.1244	0.0049	0.0441	0.1034	0.0237	0.024	0.0071	0.0038	0.0144	0.0143	0.1105	0.0269	0.0997	0.0459	0.0041
8	rs9643203	125706297	0.93	0.375229593708928	1.04	0.276253925711104	0.0809713961838994	0.903126792549495	0.0113	0.0076	0.0857	0.0242	0.0481	0.0277	0.0248	0.0278	0.0042	0.0395	0.0412	0.1245	0.0049	0.0441	0.1034	0.0237	0.024	0.0071	0.0038	0.0144	0.0143	0.1106	0.0269	0.0997	0.0459	0.0041
8	rs113546470	125714062	0.92	0.422441555019286	1.04	0.276253925711104	0.077001936445817	0.897171030649003	0.0113	0.0075	0.0857	0.024	0.0481	0.0278	0.025	0.0277	0.0041	0.0392	0.0412	0.1246	0.0048	0.044	0.1033	0.0242	0.024	0.0071	0.0038	0.0143	0.0143	0.1108	0.027	0.0994	0.0459	0.0042
8	rs55989724	125715461	0.92	0.422441555019286	1.04	0.276253925711104	0.0746046497010386	0.896701178490794	0.0112	0.0074	0.0857	0.024	0.0481	0.0279	0.0251	0.0277	0.004	0.0391	0.0412	0.1247	0.0048	0.044	0.1032	0.0243	0.0241	0.0071	0.0037	0.0143	0.0143	0.1108	0.027	0.0993	0.046	0.0042
8	rs11781525	125721366	0.92	0.422441555019286	1.04	0.276253925711104	0.0599114395504477	0.820186230289756	0.0112	0.0074	0.0854	0.0234	0.0483	0.0279	0.0248	0.0275	0.004	0.0391	0.0412	0.1253	0.0048	0.0436	0.1029	0.0242	0.0239	0.0071	0.0036	0.0144	0.0144	0.1113	0.0273	0.1	0.0463	0.0042
8	rs72714778	125723820	0.92	0.422441555019286	1.04	0.276253925711104	0.0497345245801633	0.791083833078627	0.011	0.0074	0.0853	0.0232	0.0484	0.0278	0.0247	0.0274	0.0039	0.039	0.0413	0.1255	0.0048	0.0434	0.1027	0.0241	0.0239	0.0071	0.0036	0.0144	0.0144	0.1115	0.0274	0.1004	0.0464	0.0042
8	rs10956199	125728284	0.92	0.422441555019286	1.04	0.276253925711104	0.0377326267027451	0.725023221357615	0.0109	0.0074	0.0851	0.0228	0.0486	0.0278	0.0246	0.0273	0.0039	0.0389	0.0414	0.1259	0.0048	0.0432	0.1023	0.0241	0.0239	0.007	0.0035	0.0145	0.0145	0.112	0.0274	0.101	0.0466	0.0041
8	rs12547678	125728361	0.92	0.422441555019286	1.04	0.276253925711104	0.0274315173929697	0.690328136556554	0.0109	0.0072	0.0857	0.0229	0.0487	0.0278	0.0246	0.0273	0.0038	0.0389	0.0414	0.1261	0.0048	0.0431	0.102	0.0242	0.0239	0.0068	0.0035	0.0145	0.0145	0.1122	0.0275	0.1005	0.0466	0.0041
8	rs12547684	125728593	0.92	0.422441555019286	1.04	0.276253925711104	0.0171591017504415	0.637639654549046	0.0107	0.0072	0.0857	0.0227	0.0489	0.0276	0.0245	0.0271	0.0038	0.0389	0.0414	0.1265	0.0048	0.0429	0.1023	0.024	0.0238	0.0066	0.0034	0.0146	0.0145	0.1123	0.0276	0.101	0.0466	0.004
8	rs75778290	125728717	0.93	0.375229593708928	1.03	0.312927433563081	0.0155861866724931	0.57684215688272	0.0106	0.007	0.0858	0.0225	0.0493	0.0274	0.0242	0.027	0.0037	0.0389	0.0414	0.1268	0.0048	0.0429	0.1027	0.0237	0.0236	0.0064	0.0033	0.0146	0.0145	0.1127	0.0277	0.1015	0.0462	0.004
8	rs75980960	125729383	0.93	0.375229593708928	1.03	0.312927433563081	0.00641878353489486	0.258620551062643	0.0102	0.0063	0.0857	0.0215	0.0504	0.0266	0.0226	0.0267	0.0034	0.0392	0.0412	0.1286	0.0045	0.0432	0.1055	0.0223	0.0225	0.0057	0.0029	0.0148	0.0146	0.1151	0.0291	0.1037	0.0438	0.0038
8	rs117045236	125730794	0.94	0.331738599837001	1.03	0.312927433563081	0.0057150716360361	0.154146153780575	0.0094	0.0058	0.0867	0.0195	0.0505	0.0249	0.02	0.0258	0.0028	0.0392	0.0414	0.1326	0.0039	0.0432	0.112	0.0204	0.0205	0.0048	0.0024	0.0152	0.0133	0.1178	0.0292	0.1078	0.0418	0.0031
8	rs1430852	125731615	0.94	0.331738599837001	1.03	0.312927433563081	0.00487371350977172	0.124797024159233	0.0095	0.0058	0.0867	0.0195	0.0505	0.0249	0.02	0.0258	0.0028	0.0392	0.0414	0.1326	0.0039	0.0432	0.112	0.0204	0.0205	0.0048	0.0024	0.0152	0.0133	0.1179	0.0292	0.1078	0.0418	0.0031
8	rs1430851	125731626	0.94	0.331738599837001	1.03	0.312927433563081	0.00487371350977172	0.124708639575844	0.0095	0.0058	0.0867	0.0195	0.0505	0.0249	0.02	0.0258	0.0028	0.0392	0.0414	0.1326	0.0039	0.0432	0.112	0.0204	0.0205	0.0048	0.0024	0.0152	0.0133	0.1179	0.0292	0.1078	0.0418	0.0031
8	rs74355816	125737094	0.94	0.331738599837001	1.03	0.312927433563081	0.00391033716498733	0.0891325942349568	0.0094	0.0058	0.0867	0.0194	0.0506	0.0248	0.0199	0.0258	0.0028	0.0392	0.0414	0.1328	0.0038	0.0431	0.1121	0.0204	0.0205	0.0048	0.0024	0.0153	0.0133	0.118	0.0292	0.108	0.0417	0.0031
8	rs117127725	125737252	0.94	0.331738599837001	1.03	0.312927433563081	0.00389786333113769	0.0879713630836043	0.0094	0.0058	0.0867	0.0194	0.0506	0.0248	0.0199	0.0258	0.0028	0.0392	0.0414	0.1328	0.0038	0.0431	0.1121	0.0204	0.0205	0.0048	0.0024	0.0153	0.0133	0.118	0.0292	0.108	0.0417	0.0031
8	rs72714789	125738032	0.94	0.331738599837001	1.03	0.312927433563081	0.00385321716748489	0.0866626688665699	0.0094	0.0058	0.0867	0.0194	0.0506	0.0248	0.0199	0.0258	0.0028	0.0392	0.0414	0.1328	0.0038	0.0431	0.1121	0.0204	0.0205	0.0048	0.0024	0.0153	0.0133	0.118	0.0292	0.108	0.0417	0.0031
8	rs62528792	125741792	0.94	0.331738599837001	1.03	0.312927433563081	0.00360544502602608	0.0846003499373668	0.0094	0.0058	0.0867	0.0194	0.0506	0.0248	0.0199	0.0258	0.0028	0.0392	0.0413	0.1328	0.0039	0.043	0.1121	0.0204	0.0205	0.0048	0.0024	0.0153	0.0133	0.1181	0.0292	0.108	0.0417	0.0031
8	rs891540	125742308	0.94	0.331738599837001	1.04	0.276253925711104	0.00357509040442225	0.0824828111152438	0.0094	0.0058	0.0867	0.0194	0.0506	0.0248	0.0199	0.0258	0.0028	0.0392	0.0412	0.1328	0.0039	0.043	0.1121	0.0204	0.0205	0.0048	0.0024	0.0153	0.0133	0.1182	0.0292	0.108	0.0417	0.0031
8	rs891539	125743821	0.94	0.331738599837001	1.04	0.276253925711104	0.00436168243836444	0.0732259513449364	0.0097	0.0059	0.087	0.0193	0.0504	0.0246	0.0197	0.0257	0.0028	0.0393	0.0411	0.1327	0.0039	0.0432	0.1124	0.0201	0.0203	0.0047	0.0024	0.0153	0.0134	0.1188	0.0293	0.1079	0.0415	0.0031
8	rs7000805	125750063	0.94	0.331738599837001	1.04	0.276253925711104	0.00203328017714412	0.0642246516088573	0.0095	0.0062	0.0871	0.0188	0.05	0.0237	0.0196	0.025	0.0027	0.0391	0.0407	0.1328	0.0039	0.0438	0.1157	0.0196	0.0194	0.0046	0.0024	0.0153	0.0136	0.1195	0.0292	0.1081	0.041	0.0031
8	rs10113303	125750569	0.94	0.331738599837001	1.04	0.276253925711104	0.00223511976133802	0.0565588846410579	0.0095	0.0063	0.0873	0.0188	0.05	0.0237	0.0196	0.025	0.0027	0.0391	0.0407	0.1328	0.0039	0.0439	0.1158	0.0195	0.0194	0.0045	0.0024	0.0152	0.0136	0.1195	0.0292	0.1082	0.0411	0.0031
8	rs71510319	125751663	0.94	0.331738599837001	1.04	0.276253925711104	0.00191177910644019	0.0541386848519797	0.0095	0.0063	0.0873	0.0189	0.05	0.0237	0.0197	0.0253	0.0027	0.039	0.0407	0.1327	0.004	0.0439	0.1158	0.0195	0.0194	0.0045	0.0024	0.0152	0.0135	0.1194	0.0291	0.108	0.041	0.0032
8	rs723057	125751902	0.94	0.331738599837001	1.04	0.276253925711104	0.00200380175904238	0.0515788662658605	0.0095	0.0063	0.0873	0.0189	0.05	0.0237	0.0197	0.0254	0.0027	0.039	0.0407	0.1327	0.004	0.0439	0.1157	0.0196	0.0194	0.0045	0.0024	0.0152	0.0135	0.1194	0.0291	0.1079	0.041	0.0032
8	rs713557	125755529	0.94	0.331738599837001	1.04	0.276253925711104	0.00182999849830301	0.0462093511636146	0.0096	0.0064	0.0872	0.0189	0.05	0.0236	0.0198	0.0259	0.0027	0.0389	0.0407	0.1326	0.0038	0.044	0.1154	0.0197	0.0194	0.0046	0.0024	0.0152	0.0134	0.1193	0.0291	0.1079	0.0409	0.0032
8	rs4412352	125756683	0.94	0.331738599837001	1.03	0.312927433563081	0.00194158979648506	0.0469181924348077	0.0096	0.0064	0.0872	0.0189	0.05	0.0236	0.0198	0.0259	0.0028	0.0389	0.0407	0.1327	0.0038	0.044	0.1154	0.0196	0.0194	0.0046	0.0024	0.0152	0.0134	0.1193	0.029	0.108	0.0409	0.0032
8	rs62528825	125761506	0.94	0.331738599837001	1.03	0.312927433563081	0.00177884105825847	0.045739439008876	0.0096	0.0064	0.0873	0.0188	0.0499	0.0235	0.0197	0.0258	0.0028	0.0389	0.0406	0.1328	0.0038	0.044	0.1156	0.0196	0.0194	0.0046	0.0024	0.0152	0.0134	0.1193	0.029	0.108	0.0408	0.0033
8	rs59379063	125763112	0.94	0.331738599837001	1.03	0.312927433563081	0.00183818364584535	0.045505279576202	0.0096	0.0064	0.0873	0.0188	0.0499	0.0235	0.0197	0.0258	0.0028	0.0389	0.0406	0.1329	0.0038	0.044	0.1157	0.0196	0.0193	0.0046	0.0024	0.0152	0.0134	0.1193	0.029	0.1081	0.0407	0.0033
8	rs16900003	125763884	0.94	0.331738599837001	1.03	0.312927433563081	0.0019819199385779	0.0404340865136578	0.0095	0.0063	0.0873	0.0187	0.0498	0.0235	0.0195	0.0261	0.0027	0.0388	0.0403	0.1331	0.0038	0.044	0.1161	0.0195	0.0192	0.0046	0.0024	0.0152	0.0134	0.1194	0.0288	0.1084	0.0408	0.0033
8	rs55963093	125764163	0.94	0.331738599837001	1.03	0.312927433563081	0.00171717492085388	0.0374887469099659	0.0095	0.0063	0.0872	0.0187	0.0498	0.0235	0.0195	0.0261	0.0027	0.0388	0.0402	0.1332	0.0039	0.0439	0.1161	0.0195	0.019	0.0046	0.0024	0.0153	0.0134	0.1195	0.0288	0.1086	0.0408	0.0033
8	rs7833381	125768517	0.94	0.331738599837001	1.03	0.312927433563081	0.00191319022941377	0.0268301042016976	0.0094	0.0063	0.0871	0.0187	0.0496	0.0235	0.0194	0.0261	0.0027	0.0383	0.0398	0.1339	0.004	0.0438	0.1163	0.0195	0.0185	0.0046	0.0023	0.0154	0.0135	0.1201	0.0288	0.1092	0.0408	0.0033
8	rs4870926	125769156	0.94	0.331738599837001	1.03	0.312927433563081	0.00193588282921232	0.0271524720398265	0.0094	0.0063	0.0872	0.0187	0.0496	0.0235	0.0194	0.0261	0.0027	0.0382	0.0398	0.1339	0.004	0.0439	0.1162	0.0195	0.0185	0.0046	0.0023	0.0154	0.0135	0.1201	0.0288	0.1092	0.0408	0.0033
8	rs16900006	125769955	0.94	0.331738599837001	1.03	0.312927433563081	0.00167618925945667	0.0262362397624773	0.0094	0.0064	0.0872	0.0187	0.0496	0.0235	0.0194	0.026	0.0027	0.0383	0.0398	0.1339	0.004	0.0439	0.1162	0.0195	0.0184	0.0046	0.0023	0.0154	0.0135	0.1201	0.0288	0.1092	0.0408	0.0033
8	rs11785536	125784945	0.95	0.291843936447983	1.03	0.312927433563081	0.00186983471282138	0.0141193108034926	0.0092	0.0064	0.0865	0.0185	0.0496	0.0235	0.0193	0.0258	0.0025	0.0376	0.0394	0.1353	0.0041	0.0438	0.117	0.0189	0.0179	0.0044	0.0021	0.0158	0.014	0.1205	0.0285	0.1098	0.0408	0.0033
8	rs60947347	125786172	0.95	0.291843936447983	1.03	0.312927433563081	0.00186706508266325	0.0140857206986194	0.0092	0.0064	0.0865	0.0185	0.0496	0.0235	0.0193	0.0258	0.0025	0.0376	0.0394	0.1353	0.0041	0.0438	0.1171	0.0189	0.0179	0.0044	0.0021	0.0158	0.014	0.1205	0.0285	0.1098	0.0408	0.0033
8	rs117772542	125794780	0.95	0.291843936447983	1.03	0.312927433563081	0.00200966969642055	0.0138850206157174	0.0092	0.0064	0.0864	0.0185	0.0496	0.0235	0.0193	0.0258	0.0025	0.0376	0.0393	0.1354	0.0041	0.0438	0.1173	0.0188	0.0179	0.0044	0.0021	0.0158	0.014	0.1206	0.0285	0.1098	0.0409	0.0032
8	rs62530567	125801903	0.95	0.291843936447983	1.03	0.312927433563081	0.00265752572513943	0.0120195006644638	0.0092	0.0064	0.0863	0.0184	0.0495	0.0236	0.0192	0.0258	0.0025	0.0373	0.0392	0.1356	0.0041	0.0437	0.118	0.0186	0.0179	0.0044	0.0021	0.0158	0.014	0.1204	0.0285	0.1101	0.0409	0.0032
8	rs4871546	125803141	0.95	0.291843936447983	1.03	0.312927433563081	0.00264285311921145	0.0114984464347352	0.0092	0.0064	0.0863	0.0184	0.0495	0.0236	0.0192	0.0258	0.0025	0.0373	0.0392	0.1356	0.0041	0.0437	0.1181	0.0186	0.0179	0.0044	0.0021	0.0158	0.014	0.1204	0.0285	0.1101	0.0409	0.0032
8	rs74434493	125813181	0.95	0.291843936447983	1.03	0.312927433563081	0.00230969912152051	0.0153551385752214	0.0092	0.0063	0.0864	0.0184	0.0495	0.0235	0.0191	0.0258	0.0025	0.0373	0.0391	0.1357	0.0041	0.0436	0.1183	0.0185	0.0178	0.0043	0.0021	0.0158	0.014	0.1203	0.0285	0.1103	0.0409	0.0032
8	rs72716947	125818930	0.95	0.291843936447983	1.03	0.312927433563081	0.0019259282277411	0.00345040249448486	0.0089	0.0062	0.0869	0.0182	0.0491	0.0233	0.0188	0.0258	0.0025	0.0372	0.0388	0.1363	0.0039	0.043	0.1196	0.018	0.0175	0.0043	0.0019	0.016	0.0141	0.121	0.0285	0.1112	0.0404	0.003
8	rs74860691	125820336	0.96	0.255413023536062	1.03	0.312927433563081	0.00199356612305764	0.00271166266581082	0.0088	0.0062	0.087	0.0182	0.049	0.0232	0.0187	0.0259	0.0025	0.0372	0.0387	0.1365	0.0038	0.0429	0.1201	0.0179	0.0174	0.0043	0.0019	0.0161	0.0141	0.1211	0.0285	0.1115	0.0403	0.0029
8	rs79116259	125821793	0.96	0.255413023536062	1.03	0.312927433563081	0.0021749816838481	0.00151141186524608	0.0087	0.0062	0.0871	0.0181	0.0488	0.0231	0.0185	0.0259	0.0024	0.0371	0.0386	0.1367	0.0037	0.0426	0.1207	0.0177	0.0173	0.0042	0.0018	0.0162	0.0142	0.1213	0.0285	0.1119	0.0401	0.0028
8	rs149385088	125824035	0.96	0.255413023536062	1.03	0.312927433563081	0.0042859838899893	0.00145097423086392	0.0087	0.006	0.0873	0.0179	0.0483	0.0232	0.0182	0.0257	0.0024	0.037	0.0385	0.137	0.0036	0.0419	0.1223	0.0175	0.017	0.0042	0.0017	0.0164	0.0142	0.1218	0.0285	0.113	0.0396	0.0028
8	rs72716951	125829280	0.96	0.255413023536062	1.03	0.312927433563081	0.0172054660177077	0.00563145644604558	0.0082	0.0058	0.0878	0.0176	0.0472	0.0227	0.0173	0.0257	0.0023	0.0366	0.038	0.1383	0.0033	0.0405	0.1254	0.0165	0.0163	0.0041	0.0015	0.0168	0.0143	0.1229	0.0287	0.1154	0.0387	0.0023
8	rs6990218	125831016	0.95	0.291843936447983	1.03	0.312927433563081	0.0211572870778003	0.0388398252600058	0.0081	0.0058	0.0879	0.0175	0.0468	0.0225	0.0171	0.0257	0.0022	0.0365	0.0379	0.1386	0.0031	0.0402	0.1263	0.0161	0.016	0.0041	0.0013	0.0169	0.0145	0.1232	0.0288	0.1167	0.0384	0.0022
8	rs7005642	125839368	0.95	0.291843936447983	1.03	0.312927433563081	0.0401680400956331	0.0789034504929872	0.008	0.0057	0.0886	0.0173	0.0465	0.0226	0.0166	0.0256	0.0021	0.0364	0.0378	0.1391	0.0029	0.0398	0.1271	0.0158	0.0156	0.004	0.0012	0.017	0.0145	0.1235	0.0289	0.1176	0.0383	0.002
8	rs118040942	125839433	0.95	0.291843936447983	1.03	0.312927433563081	0.0419619895660409	0.0881258425092781	0.008	0.0057	0.0886	0.0173	0.0465	0.0226	0.0166	0.0256	0.0021	0.0364	0.0378	0.1391	0.0029	0.0398	0.1271	0.0158	0.0156	0.004	0.0012	0.017	0.0145	0.1235	0.0289	0.1176	0.0383	0.0019
8	rs72716962	125840315	0.95	0.291843936447983	1.03	0.312927433563081	0.0446101502432638	0.0738002367806995	0.0079	0.0057	0.0887	0.0173	0.0465	0.0226	0.0165	0.0256	0.0021	0.0364	0.0378	0.1392	0.0028	0.0398	0.1273	0.0157	0.0155	0.004	0.0012	0.017	0.0145	0.1236	0.0289	0.1178	0.0383	0.0019
8	rs28512213	125840772	0.95	0.291843936447983	1.03	0.312927433563081	0.0414253706868944	0.0525091471335297	0.0079	0.0057	0.0887	0.0173	0.0465	0.0226	0.0165	0.0256	0.0021	0.0364	0.0378	0.1393	0.0028	0.0397	0.1274	0.0157	0.0155	0.004	0.0012	0.017	0.0145	0.1236	0.0289	0.1177	0.0382	0.0019
8	rs11783197	125841302	0.95	0.291843936447983	1.03	0.312927433563081	0.0489376719141511	0.0812077591975506	0.0079	0.0057	0.0888	0.0173	0.0465	0.0225	0.0165	0.0256	0.0021	0.0364	0.0378	0.1393	0.0028	0.0397	0.1275	0.0157	0.0155	0.0041	0.0012	0.0171	0.0145	0.1236	0.0289	0.1177	0.0382	0.0019
8	rs34688659	125843837	0.96	0.255413023536062	1.03	0.312927433563081	0.0508879939589887	0.077798168634899	0.0077	0.0056	0.0892	0.0173	0.0463	0.0221	0.0162	0.0257	0.002	0.0364	0.0377	0.1397	0.0027	0.0395	0.1284	0.0153	0.0153	0.0043	0.0012	0.0172	0.0148	0.1237	0.029	0.1176	0.038	0.0019
8	rs75016022	125846406	0.96	0.255413023536062	1.02	0.35283343175317	0.0624269107267314	0.0701710063148475	0.0074	0.0055	0.0898	0.0174	0.0464	0.0219	0.0159	0.0256	0.0019	0.0362	0.0374	0.1403	0.0026	0.0389	0.1296	0.0148	0.0151	0.0043	0.0011	0.0173	0.0144	0.125	0.029	0.1179	0.0375	0.0018
8	rs72716967	125846422	0.96	0.255413023536062	1.02	0.35283343175317	0.0623698450088207	0.0673778871803272	0.0074	0.0055	0.0898	0.0174	0.0464	0.0219	0.0159	0.0256	0.0019	0.0362	0.0374	0.1403	0.0026	0.0389	0.1296	0.0148	0.0151	0.0043	0.0011	0.0173	0.0144	0.125	0.029	0.1178	0.0375	0.0018
8	rs12216831	125847357	0.96	0.255413023536062	1.02	0.35283343175317	0.066467759160101	0.0691180516422347	0.0074	0.0055	0.0898	0.0174	0.0464	0.022	0.0159	0.0256	0.0019	0.0362	0.0373	0.1403	0.0026	0.0389	0.1296	0.0148	0.0152	0.0043	0.0011	0.0173	0.0144	0.1251	0.029	0.1178	0.0375	0.0018
8	rs117984195	125856145	0.96	0.255413023536062	1.01	0.39608418712213	0.0704906506640063	0.0889774124480261	0.0073	0.0056	0.0899	0.0175	0.0462	0.0219	0.016	0.0255	0.0019	0.0361	0.0373	0.1406	0.0027	0.0387	0.1299	0.0147	0.0152	0.0043	0.0011	0.0173	0.0144	0.1252	0.0289	0.1178	0.0372	0.0018
8	rs35614515	125856679	0.96	0.255413023536062	1.01	0.39608418712213	0.0693225760837818	0.0831610867550122	0.0073	0.0056	0.0899	0.0175	0.0462	0.0219	0.016	0.0255	0.0019	0.0361	0.0373	0.1406	0.0027	0.0387	0.1299	0.0147	0.0152	0.0043	0.0011	0.0173	0.0144	0.1252	0.0289	0.1178	0.0372	0.0018
8	rs74828088	125856888	0.96	0.255413023536062	1.01	0.39608418712213	0.0700588275580594	0.0868162252304122	0.0073	0.0056	0.0899	0.0175	0.0462	0.0219	0.016	0.0255	0.0019	0.0361	0.0373	0.1406	0.0027	0.0387	0.1299	0.0147	0.0152	0.0043	0.0011	0.0173	0.0144	0.1252	0.0289	0.1178	0.0372	0.0018
8	rs6992468	125871971	0.96	0.255413023536062	1.01	0.39608418712213	0.0687534380940585	0.0757520520348393	0.0071	0.0055	0.0902	0.0175	0.046	0.0221	0.0162	0.0256	0.0019	0.0361	0.0373	0.1408	0.0027	0.0383	0.1304	0.0147	0.0152	0.0043	0.0011	0.0173	0.0144	0.1252	0.0287	0.1178	0.0371	0.0017
8	rs79746492	125874775	0.96	0.255413023536062	1.01	0.39608418712213	0.0685104584799495	0.0682108564258629	0.0071	0.0055	0.0903	0.0174	0.046	0.0221	0.0162	0.0256	0.002	0.0361	0.0373	0.1407	0.0027	0.0383	0.1305	0.0147	0.0152	0.0043	0.0011	0.0173	0.0144	0.1252	0.0287	0.1178	0.037	0.0017
8	rs12542527	125876444	0.96	0.255413023536062	1	0.442785362986439	0.0676042819124315	0.0610024421931674	0.0071	0.0055	0.0903	0.0174	0.046	0.0221	0.0162	0.0256	0.002	0.0361	0.0373	0.1407	0.0027	0.0383	0.1305	0.0147	0.0152	0.0043	0.0011	0.0173	0.0144	0.1252	0.0287	0.1178	0.037	0.0017
8	rs10110021	125883275	0.96	0.255413023536062	0.99	0.493036143459036	0.0692410831920209	0.0562378374433771	0.0071	0.0055	0.0902	0.0174	0.046	0.0221	0.0163	0.0256	0.002	0.0361	0.0373	0.1407	0.0028	0.0382	0.1306	0.0147	0.0152	0.0043	0.0011	0.0173	0.0145	0.1251	0.0287	0.1178	0.037	0.0017
8	rs67698519	125884635	0.96	0.255413023536062	0.99	0.493036143459036	0.0769583084765638	0.063142798584871	0.0071	0.0055	0.0902	0.0174	0.046	0.0221	0.0163	0.0256	0.002	0.0361	0.0372	0.1408	0.0028	0.0382	0.1307	0.0147	0.0152	0.0043	0.0011	0.0173	0.0145	0.125	0.0287	0.1177	0.037	0.0017
8	rs117354947	125889592	0.96	0.255413023536062	0.99	0.493036143459036	0.0845126691760089	0.07655322193468	0.0071	0.0055	0.0902	0.0174	0.0459	0.0221	0.0162	0.0256	0.002	0.0361	0.0372	0.1408	0.0028	0.0382	0.1309	0.0147	0.0152	0.0043	0.0011	0.0172	0.0145	0.125	0.0287	0.1177	0.037	0.0017
8	rs117892572	125891654	0.96	0.255413023536062	0.99	0.493036143459036	0.0844895111967376	0.077211288840029	0.0071	0.0055	0.0902	0.0174	0.0459	0.0221	0.0162	0.0256	0.002	0.0361	0.0372	0.1408	0.0028	0.0382	0.1309	0.0147	0.0152	0.0043	0.0011	0.0172	0.0145	0.125	0.0287	0.1177	0.037	0.0017
8	rs116969830	125893707	0.96	0.255413023536062	0.99	0.493036143459036	0.087889778428759	0.0691880425746781	0.0071	0.0055	0.0902	0.0174	0.0459	0.0221	0.0162	0.0256	0.002	0.0361	0.0372	0.1408	0.0028	0.0382	0.1309	0.0147	0.0152	0.0043	0.0011	0.0172	0.0145	0.125	0.0287	0.1177	0.037	0.0017
8	rs6470319	125905658	0.96	0.255413023536062	0.99	0.493036143459036	0.130646957943617	0.0687685394845203	0.007	0.0055	0.0906	0.0177	0.0457	0.0224	0.0162	0.0252	0.0017	0.036	0.0373	0.1422	0.0027	0.0376	0.1319	0.0148	0.0152	0.0042	9e-04	0.0171	0.0143	0.1247	0.0285	0.1174	0.0366	0.0016
8	rs6986033	125909292	0.96	0.255413023536062	0.98	0.546929419532092	0.129435995417246	0.0574619843297904	0.007	0.0054	0.0906	0.0176	0.0457	0.0223	0.016	0.0251	0.0017	0.0361	0.0372	0.1426	0.0027	0.0371	0.1325	0.0149	0.0152	0.0042	9e-04	0.0172	0.0147	0.1248	0.0284	0.1173	0.0363	0.0015
8	rs117300675	125910950	0.96	0.255413023536062	0.98	0.546929419532092	0.129375626241237	0.0548980311015246	0.007	0.0054	0.0907	0.0176	0.0457	0.0223	0.016	0.0251	0.0017	0.0361	0.0372	0.1426	0.0027	0.0371	0.1325	0.0149	0.0152	0.0042	9e-04	0.0172	0.0148	0.1248	0.0284	0.1173	0.0363	0.0015
8	rs28556288	125912150	0.96	0.255413023536062	0.99	0.493036143459036	0.128562309761207	0.0554705311692751	0.007	0.0054	0.0907	0.0176	0.0457	0.0223	0.016	0.0251	0.0017	0.0362	0.0372	0.1425	0.0027	0.0371	0.1325	0.015	0.0151	0.0042	9e-04	0.0173	0.0148	0.1248	0.0284	0.1174	0.0363	0.0015
8	rs77367543	125926472	0.96	0.255413023536062	0.99	0.493036143459036	0.147207251797085	0.0695384392031729	0.0069	0.0054	0.0905	0.0176	0.0458	0.0224	0.016	0.025	0.0017	0.0362	0.0372	0.1424	0.0028	0.0369	0.1326	0.015	0.0151	0.0042	9e-04	0.0173	0.0149	0.1249	0.0284	0.1174	0.0361	0.0015
8	rs78805591	125927560	0.96	0.255413023536062	0.99	0.493036143459036	0.147860317284306	0.0731542957249707	0.0069	0.0054	0.0905	0.0176	0.0458	0.0224	0.016	0.025	0.0017	0.0362	0.0372	0.1424	0.0028	0.0369	0.1326	0.015	0.0151	0.0042	9e-04	0.0173	0.015	0.1249	0.0284	0.1174	0.0361	0.0015
8	rs2555714	125931350	0.96	0.255413023536062	0.99	0.493036143459036	0.150423690861192	0.0656563058331336	0.0069	0.0053	0.0905	0.0176	0.0458	0.0224	0.016	0.025	0.0017	0.0363	0.0372	0.1424	0.0028	0.0368	0.1326	0.0151	0.0151	0.0042	9e-04	0.0173	0.015	0.1249	0.0284	0.1174	0.0361	0.0015
8	rs11780865	125931992	0.96	0.255413023536062	0.99	0.493036143459036	0.149698041224131	0.0651093497770427	0.0069	0.0053	0.0905	0.0176	0.0458	0.0225	0.016	0.025	0.0018	0.0363	0.0372	0.1424	0.0028	0.0368	0.1326	0.0151	0.0151	0.0042	9e-04	0.0173	0.015	0.1249	0.0284	0.1174	0.0361	0.0015
8	rs1427088	125939445	0.96	0.255413023536062	1	0.442785362986439	0.165478860196817	0.0549615158225344	0.0069	0.0053	0.0905	0.0174	0.0459	0.0226	0.016	0.025	0.0018	0.0364	0.0371	0.1422	0.0028	0.0367	0.1324	0.0152	0.0152	0.0043	9e-04	0.0173	0.0149	0.1247	0.0284	0.1176	0.0361	0.0015
8	rs4567058	125942108	0.97	0.222305343836028	0.99	0.493036143459036	0.186918706504349	0.0561096384121805	0.0069	0.0053	0.0897	0.0176	0.046	0.0227	0.016	0.0252	0.0018	0.0365	0.0373	0.142	0.0028	0.0367	0.1325	0.0153	0.0152	0.0043	9e-04	0.0174	0.0153	0.1242	0.0285	0.1173	0.0361	0.0016
8	rs2590662	125950209	0.97	0.222305343836028	0.99	0.493036143459036	0.204543359149927	0.0572679468469331	0.0069	0.0053	0.0897	0.0177	0.046	0.0229	0.0161	0.0252	0.0018	0.0366	0.0373	0.1419	0.0028	0.0367	0.1324	0.0154	0.0154	0.0043	9e-04	0.0175	0.0151	0.124	0.0284	0.1171	0.0361	0.0016
8	rs16900122	125951173	0.97	0.222305343836028	0.99	0.493036143459036	0.216333606835668	0.0628063109360394	0.0069	0.0053	0.0897	0.0177	0.046	0.0229	0.0161	0.0252	0.0018	0.0366	0.0373	0.1419	0.0028	0.0366	0.1324	0.0154	0.0154	0.0043	9e-04	0.0175	0.0151	0.124	0.0284	0.1171	0.0361	0.0016
8	rs117362350	125953345	0.97	0.222305343836028	0.99	0.493036143459036	0.227656644915827	0.0817318068571982	0.0069	0.0052	0.0896	0.0176	0.046	0.023	0.0162	0.0253	0.0018	0.0367	0.0372	0.1418	0.0028	0.0367	0.1322	0.0155	0.0155	0.0043	9e-04	0.0175	0.0151	0.1238	0.0285	0.117	0.0361	0.0016
8	rs10956225	125954124	0.96	0.255413023536062	0.99	0.493036143459036	0.161730610163041	0.0387309430377295	0.0068	0.0052	0.0892	0.0176	0.046	0.0236	0.0169	0.0254	0.0017	0.0375	0.0373	0.1412	0.0026	0.0368	0.1315	0.016	0.0163	0.0043	9e-04	0.0173	0.0146	0.123	0.029	0.1165	0.036	0.0016
8	rs2555723	125954274	0.96	0.255413023536062	0.99	0.493036143459036	0.177461805180096	0.0377572290299167	0.0068	0.0051	0.0889	0.0176	0.0458	0.0236	0.0169	0.0252	0.0017	0.0378	0.0372	0.1414	0.0026	0.037	0.1316	0.016	0.0161	0.0044	9e-04	0.0173	0.0147	0.1234	0.0291	0.1166	0.0359	0.0016
8	rs72718774	125956662	0.97	0.222305343836028	0.99	0.493036143459036	0.346444035915565	0.116592212938476	0.006	0.0048	0.0897	0.0172	0.0439	0.0236	0.0166	0.0232	0.001	0.0375	0.037	0.1425	0.0023	0.0371	0.134	0.0166	0.0156	0.0039	7e-04	0.0173	0.0139	0.1249	0.0314	0.1183	0.0346	0.0014
8	rs10099730	125960124	0.97	0.222305343836028	0.98	0.546929419532092	0.300861312612888	0.100991905933729	0.006	0.0048	0.0896	0.0172	0.0438	0.0236	0.0167	0.0232	0.001	0.0375	0.0369	0.1426	0.0023	0.0371	0.1342	0.0167	0.0156	0.0038	7e-04	0.0173	0.0139	0.1249	0.0315	0.1185	0.0346	0.0014
8	rs77858329	125962312	0.96	0.255413023536062	0.98	0.546929419532092	0.310253096146269	0.107095176384412	0.006	0.0048	0.0894	0.0173	0.0438	0.0236	0.0167	0.0231	0.001	0.0376	0.037	0.1426	0.0022	0.0371	0.1342	0.0167	0.0157	0.0038	7e-04	0.0173	0.0138	0.1249	0.0316	0.1186	0.0346	0.0014
8	rs16900152	125964024	0.96	0.255413023536062	0.98	0.546929419532092	0.310054844900497	0.0996906297800724	0.006	0.0048	0.0894	0.0173	0.0438	0.0237	0.0167	0.0231	0.001	0.0376	0.037	0.1426	0.0022	0.0371	0.1342	0.0167	0.0157	0.0038	7e-04	0.0173	0.0138	0.1249	0.0316	0.1186	0.0346	0.0014
8	rs74353440	125966942	0.96	0.255413023536062	0.98	0.546929419532092	0.316532201949334	0.104686835934905	0.006	0.0048	0.0893	0.0173	0.0438	0.0237	0.0167	0.0231	0.001	0.0376	0.037	0.1426	0.0022	0.0371	0.1342	0.0167	0.0157	0.0038	7e-04	0.0173	0.0138	0.1249	0.0316	0.1186	0.0346	0.0014
8	rs7822266	125972400	0.97	0.222305343836028	0.98	0.546929419532092	0.305857819897889	0.101972173918207	0.006	0.0048	0.0893	0.0172	0.0437	0.0236	0.0167	0.0231	0.001	0.0377	0.037	0.1426	0.0022	0.0371	0.1343	0.0167	0.0157	0.0038	7e-04	0.0173	0.0138	0.1248	0.0316	0.1186	0.0348	0.0014
8	rs2725880	125979866	0.96	0.255413023536062	0.98	0.546929419532092	0.231065728632813	0.113250292166019	0.006	0.0048	0.0897	0.0173	0.0437	0.0229	0.0168	0.0232	0.001	0.0378	0.0372	0.1427	0.0021	0.0373	0.1339	0.0169	0.0157	0.0038	6e-04	0.0173	0.0135	0.1243	0.0318	0.1185	0.035	0.0013
8	rs10216983	125983513	0.96	0.255413023536062	0.98	0.546929419532092	0.191334997232554	0.0892878838085201	0.006	0.0047	0.09	0.0173	0.0437	0.0226	0.0168	0.0233	0.001	0.0378	0.0373	0.1427	0.0021	0.0374	0.1337	0.0171	0.0157	0.0038	6e-04	0.0174	0.0134	0.1241	0.0319	0.1186	0.0352	0.0013
8	rs79900793	125983732	0.96	0.255413023536062	0.98	0.546929419532092	0.190159115369408	0.0885899300173812	0.006	0.0047	0.09	0.0173	0.0437	0.0226	0.0168	0.0233	0.001	0.0378	0.0373	0.1427	0.0021	0.0374	0.1337	0.0171	0.0157	0.0038	6e-04	0.0174	0.0134	0.124	0.0319	0.1186	0.0352	0.0013
8	rs79265633	125985984	0.96	0.255413023536062	0.98	0.546929419532092	0.192896566012064	0.0896765788393621	0.006	0.0047	0.09	0.0173	0.0437	0.0226	0.0168	0.0233	0.001	0.0379	0.0373	0.1427	0.0021	0.0374	0.1337	0.0171	0.0157	0.0038	6e-04	0.0174	0.0134	0.124	0.032	0.1185	0.0352	0.0013
8	rs10104558	125989460	0.96	0.255413023536062	0.98	0.546929419532092	0.19523330092196	0.0915516510170901	0.006	0.0047	0.09	0.0173	0.0436	0.0226	0.0168	0.0233	0.001	0.0379	0.0373	0.1429	0.0021	0.0374	0.1337	0.0171	0.0157	0.0038	6e-04	0.0174	0.0133	0.124	0.032	0.1183	0.0353	0.0013
8	rs10105106	125989649	0.96	0.255413023536062	0.98	0.546929419532092	0.190272729114839	0.0913948065546987	0.006	0.0047	0.09	0.0173	0.0436	0.0225	0.0168	0.0233	0.001	0.0379	0.0373	0.1428	0.0021	0.0374	0.1337	0.0171	0.0157	0.0038	6e-04	0.0174	0.0133	0.1239	0.032	0.1184	0.0353	0.0013
8	rs10107774	125989852	0.96	0.255413023536062	0.98	0.546929419532092	0.18736894007166	0.0880485892603067	0.006	0.0047	0.09	0.0173	0.0435	0.0225	0.0168	0.0233	0.001	0.0379	0.0372	0.1428	0.0021	0.0374	0.1337	0.0171	0.0157	0.0038	6e-04	0.0174	0.0134	0.1239	0.032	0.1184	0.0352	0.0015
8	rs117815995	126004135	0.96	0.255413023536062	0.98	0.546929419532092	0.190272729114839	0.0850569180940905	0.006	0.0047	0.09	0.0174	0.0435	0.0225	0.0168	0.0233	0.001	0.0379	0.0372	0.1429	0.0021	0.0374	0.1337	0.0171	0.0157	0.0038	7e-04	0.0174	0.0134	0.1238	0.0321	0.1182	0.0353	0.0016
8	rs3763545	126009021	0.96	0.255413023536062	0.99	0.493036143459036	0.190310608995532	0.0833121191099893	0.006	0.0047	0.0899	0.0174	0.0435	0.0224	0.0168	0.0233	0.001	0.038	0.0372	0.143	0.002	0.0374	0.1337	0.0171	0.0157	0.0038	7e-04	0.0174	0.0134	0.1238	0.0321	0.118	0.0353	0.0017
8	rs13265195	126016021	0.96	0.255413023536062	0.99	0.493036143459036	0.175141781476767	0.0723679956772017	0.006	0.0048	0.0901	0.0174	0.0435	0.0224	0.0169	0.0233	0.001	0.0378	0.0373	0.1432	0.0021	0.0374	0.1332	0.0171	0.0156	0.0039	8e-04	0.0175	0.0134	0.1237	0.0322	0.1179	0.0354	0.0018
8	rs77493571	126031646	0.96	0.255413023536062	0.99	0.493036143459036	0.163216944946593	0.0620018437431966	0.006	0.0049	0.0902	0.0173	0.0434	0.0223	0.0168	0.0233	0.001	0.0378	0.0372	0.1433	0.0021	0.0375	0.1332	0.017	0.0156	0.0039	8e-04	0.0175	0.0134	0.1241	0.0319	0.1177	0.0354	0.0019
8	rs6989548	126033096	0.96	0.255413023536062	0.99	0.493036143459036	0.162041044091798	0.0616679452004823	0.006	0.0049	0.0902	0.0173	0.0434	0.0223	0.0168	0.0233	0.001	0.0378	0.0372	0.1432	0.0021	0.0375	0.1332	0.017	0.0156	0.0039	8e-04	0.0175	0.0134	0.1241	0.0319	0.1177	0.0354	0.0019
8	rs2293985	126034052	0.96	0.255413023536062	0.99	0.493036143459036	0.15970418699239	0.0606046119938404	0.006	0.0049	0.0903	0.0173	0.0435	0.0223	0.0168	0.0232	0.001	0.0378	0.0372	0.1431	0.0021	0.0376	0.1333	0.017	0.0156	0.0039	8e-04	0.0175	0.0134	0.1241	0.0319	0.1177	0.0354	0.0019
8	rs73704517	126037318	0.96	0.255413023536062	0.99	0.493036143459036	0.151881231571864	0.0580457816552925	0.006	0.0049	0.0903	0.0174	0.0435	0.0223	0.0168	0.0232	0.001	0.0378	0.0372	0.1432	0.0021	0.0376	0.1332	0.017	0.0155	0.0039	9e-04	0.0175	0.0134	0.124	0.0319	0.1177	0.0354	0.0019
8	rs36114239	126043324	0.96	0.255413023536062	0.99	0.493036143459036	0.148711870792408	0.0604061116483617	0.006	0.0049	0.0903	0.0173	0.0435	0.0223	0.0169	0.0232	0.001	0.0377	0.0373	0.1431	0.0021	0.0376	0.1331	0.017	0.0155	0.0039	9e-04	0.0175	0.0134	0.124	0.0319	0.1178	0.0354	0.0019
8	rs11542889	126044527	0.96	0.255413023536062	0.99	0.493036143459036	0.148187494233233	0.0616679452004823	0.006	0.0049	0.0903	0.0173	0.0435	0.0223	0.0169	0.0232	0.001	0.0376	0.0373	0.1431	0.0021	0.0376	0.1332	0.017	0.0155	0.0039	9e-04	0.0175	0.0134	0.124	0.0319	0.1178	0.0354	0.0019
8	rs75554479	126049385	0.96	0.255413023536062	0.99	0.493036143459036	0.147893015651619	0.0610024421931674	0.006	0.0049	0.0903	0.0174	0.0435	0.0223	0.0169	0.0232	0.001	0.0376	0.0373	0.143	0.0021	0.0377	0.1331	0.017	0.0156	0.0039	9e-04	0.0175	0.0134	0.124	0.0319	0.1178	0.0353	0.0019
8	rs4601330	126051786	0.96	0.255413023536062	0.99	0.493036143459036	0.147533569820667	0.0608697093311226	0.006	0.0049	0.0903	0.0174	0.0435	0.0223	0.0169	0.0232	0.001	0.0376	0.0373	0.143	0.0021	0.0377	0.1331	0.017	0.0156	0.0039	9e-04	0.0175	0.0134	0.124	0.0319	0.1179	0.0353	0.0019
8	rs6981164	126065585	0.96	0.255413023536062	0.99	0.493036143459036	0.146068519890446	0.0607370992376817	0.006	0.0049	0.0903	0.0174	0.0435	0.0223	0.0169	0.0232	0.001	0.0376	0.0373	0.143	0.0021	0.0377	0.1331	0.017	0.0156	0.0039	9e-04	0.0175	0.0134	0.124	0.0319	0.1179	0.0353	0.0019
8	rs2303523	126068873	0.96	0.255413023536062	0.98	0.546929419532092	0.149467588900071	0.0610688546371162	0.006	0.0049	0.0902	0.0175	0.0434	0.0224	0.017	0.0232	0.001	0.0374	0.0374	0.1431	0.0021	0.0379	0.1332	0.017	0.0156	0.0039	9e-04	0.0176	0.0135	0.1238	0.0319	0.1177	0.0352	0.0019
8	rs62529096	126080092	0.96	0.255413023536062	0.98	0.546929419532092	0.152380023021648	0.0610688546371162	0.006	0.0049	0.0901	0.0175	0.0434	0.0224	0.017	0.0232	0.001	0.0374	0.0374	0.1432	0.0021	0.0379	0.1332	0.017	0.0156	0.004	9e-04	0.0176	0.0136	0.1238	0.0319	0.1176	0.0352	0.0018
8	rs56005734	126080584	0.96	0.255413023536062	0.98	0.546929419532092	0.152313461590566	0.0610688546371162	0.006	0.0049	0.0901	0.0175	0.0434	0.0224	0.017	0.0232	0.001	0.0374	0.0374	0.1432	0.0021	0.0379	0.1332	0.017	0.0156	0.004	9e-04	0.0176	0.0136	0.1238	0.0319	0.1176	0.0352	0.0018
8	rs116848917	126090581	0.95	0.291843936447983	0.98	0.546929419532092	0.152779752865897	0.0618014129755543	0.0061	0.0049	0.0901	0.0175	0.0433	0.0224	0.017	0.0231	0.001	0.0374	0.0374	0.1433	0.0021	0.0379	0.1333	0.017	0.0156	0.004	9e-04	0.0176	0.0136	0.1236	0.0319	0.1176	0.0352	0.0018
8	rs7812319	126091094	0.95	0.291843936447983	0.99	0.493036143459036	0.153581070658309	0.0618014129755543	0.0061	0.0049	0.0901	0.0175	0.0433	0.0224	0.017	0.0231	0.001	0.0374	0.0374	0.1433	0.0021	0.0379	0.1333	0.017	0.0156	0.004	9e-04	0.0177	0.0136	0.1236	0.0319	0.1176	0.0352	0.0018
8	rs79465975	126093815	0.95	0.291843936447983	0.99	0.493036143459036	0.152746418390853	0.0612682758992906	0.0061	0.0049	0.0901	0.0175	0.0433	0.0223	0.017	0.0231	0.001	0.0374	0.0374	0.1433	0.0021	0.038	0.1332	0.017	0.0156	0.004	9e-04	0.0177	0.0136	0.1236	0.0319	0.1176	0.0352	0.0018
8	rs79849800	126100821	0.95	0.291843936447983	0.99	0.493036143459036	0.156337605537713	0.0585015898902488	0.0061	0.0049	0.09	0.0176	0.0431	0.0222	0.017	0.0229	0.0011	0.0372	0.0373	0.1434	0.0021	0.0381	0.1331	0.0168	0.0158	0.0043	9e-04	0.0179	0.0138	0.1233	0.0319	0.1176	0.0352	0.0018
8	rs728532	126101429	0.95	0.291843936447983	0.99	0.493036143459036	0.162870574546675	0.0585668296669022	0.0061	0.0049	0.09	0.0176	0.043	0.0222	0.017	0.0228	0.0011	0.0372	0.0374	0.1434	0.0021	0.0381	0.1331	0.0168	0.0159	0.0044	9e-04	0.018	0.0139	0.1232	0.0319	0.1177	0.035	0.0018
8	rs118162018	126120004	0.95	0.291843936447983	0.99	0.493036143459036	0.268808003584274	0.0437660884036271	0.0062	0.0049	0.09	0.0176	0.0429	0.0221	0.0171	0.0226	0.0012	0.037	0.0376	0.1437	0.0021	0.0382	0.1327	0.0165	0.016	0.0052	9e-04	0.0183	0.0143	0.122	0.0322	0.1176	0.0349	0.0018
8	rs10112583	126123256	0.95	0.291843936447983	0.98	0.546929419532092	0.276022334451176	0.0426802090410908	0.0062	0.0049	0.09	0.0175	0.0429	0.022	0.0171	0.0226	0.0012	0.0369	0.0376	0.1437	0.0021	0.0382	0.1326	0.0164	0.016	0.0053	9e-04	0.0183	0.0144	0.1219	0.0322	0.1175	0.0349	0.0019
8	rs117148127	126162174	0.95	0.291843936447983	0.98	0.546929419532092	0.293929891297587	0.0421700959284025	0.0062	0.0049	0.0899	0.0174	0.0428	0.0221	0.0172	0.0227	0.0012	0.0368	0.0377	0.1438	0.0021	0.0381	0.1329	0.0164	0.0162	0.0054	9e-04	0.0183	0.0142	0.1217	0.0323	0.1174	0.0349	0.0019
8	rs2891630	126190091	0.95	0.291843936447983	0.98	0.546929419532092	0.29799108959372	0.0449803670229448	0.0062	0.0049	0.0899	0.0174	0.0428	0.0222	0.0172	0.0227	0.0012	0.0367	0.0377	0.1439	0.0021	0.0381	0.133	0.0164	0.0163	0.0054	9e-04	0.0183	0.0141	0.1217	0.0323	0.1174	0.0349	0.0019
8	rs7461265	126190164	0.95	0.291843936447983	0.98	0.546929419532092	0.29799108959372	0.0449803670229448	0.0062	0.0049	0.0899	0.0174	0.0428	0.0222	0.0172	0.0227	0.0012	0.0367	0.0377	0.1439	0.0021	0.0381	0.133	0.0164	0.0163	0.0054	9e-04	0.0183	0.0141	0.1217	0.0323	0.1174	0.0349	0.0019
8	rs79452480	126206569	0.95	0.291843936447983	0.97	0.604552021827049	0.297603031684077	0.0429647877345991	0.0062	0.0049	0.09	0.0174	0.0428	0.0222	0.0172	0.0227	0.0012	0.0367	0.0377	0.1439	0.0021	0.0381	0.1329	0.0163	0.0163	0.0054	9e-04	0.0183	0.0141	0.1216	0.0323	0.1174	0.0351	0.0018
8	rs73349893	126215272	0.95	0.291843936447983	0.97	0.604552021827049	0.299156875436743	0.0429647877345991	0.0062	0.0049	0.09	0.0174	0.0428	0.0222	0.0172	0.0227	0.0012	0.0367	0.0377	0.1438	0.0021	0.0381	0.1329	0.0163	0.0163	0.0054	9e-04	0.0183	0.0141	0.1216	0.0323	0.1174	0.0351	0.0018
8	rs117995962	126218391	0.95	0.291843936447983	0.98	0.546929419532092	0.299011019986791	0.0424531539189916	0.0062	0.0049	0.0901	0.0174	0.0428	0.0222	0.0172	0.0227	0.0012	0.0367	0.0376	0.1437	0.0021	0.0381	0.1329	0.0163	0.0163	0.0054	9e-04	0.0183	0.0141	0.1216	0.0323	0.1174	0.0351	0.0018
8	rs17401491	126218780	0.95	0.291843936447983	0.98	0.546929419532092	0.299059634273244	0.0423398292037379	0.0062	0.0049	0.0901	0.0174	0.0428	0.0222	0.0172	0.0227	0.0012	0.0367	0.0376	0.1437	0.0021	0.0381	0.1329	0.0163	0.0163	0.0054	9e-04	0.0183	0.0141	0.1216	0.0323	0.1174	0.0351	0.0018
8	rs75530622	126236993	0.95	0.291843936447983	0.98	0.546929419532092	0.301154017791969	0.0404895755339638	0.0063	0.0049	0.0901	0.0174	0.0428	0.0222	0.0172	0.0227	0.0012	0.0367	0.0377	0.1437	0.0021	0.0381	0.1329	0.0163	0.0163	0.0054	9e-04	0.0182	0.0141	0.1216	0.0323	0.1175	0.0351	0.0018
8	rs79867381	126241439	0.95	0.291843936447983	0.98	0.546929419532092	0.301837583595973	0.0402678246936832	0.0063	0.0049	0.0901	0.0174	0.0428	0.0223	0.0172	0.0227	0.0012	0.0367	0.0376	0.1436	0.0021	0.0381	0.1329	0.0162	0.0162	0.0054	9e-04	0.0182	0.0141	0.1216	0.0323	0.1175	0.0351	0.0018
8	rs16900452	126243100	0.95	0.291843936447983	0.98	0.546929419532092	0.301837583595973	0.0401571546215348	0.0063	0.0049	0.0901	0.0174	0.0428	0.0223	0.0172	0.0227	0.0012	0.0367	0.0376	0.1436	0.0021	0.0381	0.1329	0.0162	0.0162	0.0054	9e-04	0.0182	0.0141	0.1216	0.0323	0.1175	0.0351	0.0018
8	rs74343026	126258883	0.95	0.291843936447983	0.98	0.546929419532092	0.344032867232437	0.0607370992376817	0.006	0.0049	0.0899	0.0177	0.0432	0.0224	0.0177	0.0224	0.0011	0.0363	0.038	0.1421	0.0022	0.0386	0.133	0.0164	0.0173	0.0054	8e-04	0.0182	0.0145	0.1211	0.0327	0.117	0.0348	0.0017
8	rs7010992	126259201	0.95	0.291843936447983	0.98	0.546929419532092	0.353995182229464	0.0587627352439238	0.006	0.0049	0.0899	0.0177	0.0432	0.0224	0.0177	0.0224	0.001	0.0363	0.0381	0.1421	0.0022	0.0386	0.133	0.0164	0.0173	0.0054	8e-04	0.0182	0.0145	0.1211	0.0327	0.117	0.0348	0.0017
8	rs72720571	126265632	0.95	0.291843936447983	0.98	0.546929419532092	0.397439728393699	0.0730110712971125	0.006	0.0049	0.0899	0.0179	0.0435	0.0224	0.0179	0.0224	9e-04	0.036	0.0382	0.1422	0.0021	0.0385	0.133	0.0165	0.0175	0.0054	7e-04	0.0182	0.0147	0.1209	0.0328	0.1168	0.0344	0.0016
8	rs11987707	126265982	0.95	0.291843936447983	0.98	0.546929419532092	0.396426573746706	0.0758247429028631	0.006	0.0049	0.0899	0.018	0.0435	0.0224	0.0179	0.0224	9e-04	0.036	0.0382	0.1422	0.0021	0.0385	0.133	0.0165	0.0175	0.0054	7e-04	0.0182	0.0148	0.1209	0.0328	0.1168	0.0344	0.0016
8	rs17311104	126266550	0.95	0.291843936447983	0.98	0.546929419532092	0.402411660237326	0.0806850783757492	0.006	0.0049	0.0899	0.018	0.0436	0.0224	0.0179	0.0224	9e-04	0.036	0.0382	0.1422	0.0021	0.0385	0.1329	0.0165	0.0175	0.0054	7e-04	0.0182	0.0148	0.1208	0.0328	0.1167	0.0344	0.0016
8	rs7008482	126267630	0.96	0.255413023536062	0.98	0.546929419532092	0.39620160515429	0.0789034504929872	0.006	0.0049	0.0898	0.0181	0.0436	0.0224	0.0178	0.0225	9e-04	0.0359	0.0382	0.1422	0.0021	0.0385	0.1329	0.0165	0.0176	0.0054	7e-04	0.0182	0.0148	0.1207	0.0328	0.1166	0.0345	0.0016
8	rs16900479	126267928	0.96	0.255413023536062	0.98	0.546929419532092	0.409756153605054	0.0958265468292413	0.006	0.0049	0.0898	0.0181	0.0436	0.0224	0.0178	0.0225	9e-04	0.0359	0.0382	0.1422	0.0021	0.0385	0.1328	0.0165	0.0176	0.0054	8e-04	0.0182	0.0148	0.1207	0.0327	0.1165	0.0345	0.0016
8	rs74315899	126283820	0.95	0.291843936447983	0.98	0.546929419532092	0.402298316719142	0.0991233950663608	0.0058	0.005	0.0886	0.0197	0.0448	0.0225	0.0184	0.0236	8e-04	0.0362	0.0387	0.1418	0.0021	0.0404	0.1287	0.0175	0.019	0.0057	0.001	0.0187	0.0155	0.1167	0.0333	0.1132	0.0361	0.0014
8	rs34556187	126288007	0.95	0.291843936447983	0.98	0.546929419532092	0.400260876645915	0.110704851781014	0.0058	0.005	0.0884	0.0197	0.0448	0.0224	0.0184	0.0237	8e-04	0.0362	0.0387	0.1418	0.0021	0.0405	0.1286	0.0175	0.0191	0.0057	0.001	0.0187	0.0155	0.1165	0.0333	0.1131	0.0362	0.0014
8	rs7816350	126289605	0.95	0.291843936447983	0.98	0.546929419532092	0.397496052946158	0.103696486231095	0.0058	0.005	0.0884	0.0197	0.0449	0.0224	0.0184	0.0237	8e-04	0.0362	0.0387	0.1418	0.0021	0.0405	0.1286	0.0175	0.0191	0.0057	0.001	0.0187	0.0155	0.1164	0.0333	0.113	0.0363	0.0014
8	rs72720581	126295353	0.95	0.291843936447983	0.98	0.546929419532092	0.402468338010213	0.0953477608535485	0.0058	0.005	0.0883	0.0197	0.0449	0.0225	0.0184	0.0238	8e-04	0.0362	0.0388	0.1419	0.0021	0.0405	0.1286	0.0175	0.0191	0.0058	0.001	0.0188	0.0155	0.1162	0.0332	0.1129	0.0363	0.0014
8	rs78085118	126300935	0.95	0.291843936447983	0.98	0.546929419532092	0.405250457838372	0.10131825227347	0.0058	0.005	0.0883	0.0197	0.045	0.0226	0.0184	0.0239	8e-04	0.0362	0.0387	0.142	0.0021	0.0403	0.1286	0.0176	0.0192	0.0058	0.001	0.0188	0.0155	0.1161	0.0331	0.1128	0.0362	0.0014
8	rs4242367	126302269	0.95	0.291843936447983	0.99	0.493036143459036	0.403659497164246	0.104521524556956	0.0058	0.005	0.0883	0.0197	0.045	0.0227	0.0184	0.0239	8e-04	0.0362	0.0387	0.142	0.0021	0.0403	0.1286	0.0176	0.0192	0.0058	0.001	0.0188	0.0155	0.116	0.0331	0.1128	0.0362	0.0014
8	rs7003102	126303493	0.95	0.291843936447983	0.99	0.493036143459036	0.406958541732141	0.106096057113032	0.0058	0.005	0.0883	0.0197	0.045	0.0227	0.0184	0.0239	8e-04	0.0362	0.0387	0.1421	0.0021	0.0403	0.1286	0.0176	0.0192	0.0058	0.001	0.0188	0.0155	0.116	0.0331	0.1127	0.0363	0.0014
8	rs6989594	126303867	0.95	0.291843936447983	0.99	0.493036143459036	0.41118720285473	0.111466161670666	0.0058	0.005	0.0883	0.0197	0.045	0.0227	0.0185	0.0239	8e-04	0.0362	0.0388	0.142	0.0021	0.0403	0.1286	0.0176	0.0192	0.0058	0.001	0.0188	0.0155	0.116	0.0331	0.1126	0.0363	0.0014
8	rs78655437	126308155	0.95	0.291843936447983	0.99	0.493036143459036	0.424702569656232	0.122682269843163	0.0058	0.005	0.0881	0.0197	0.045	0.0226	0.0185	0.0239	8e-04	0.0363	0.0389	0.142	0.0021	0.0404	0.1286	0.0176	0.0191	0.0058	0.001	0.0187	0.0156	0.1158	0.0331	0.1126	0.0364	0.0014
8	rs73336837	126309873	0.95	0.291843936447983	0.99	0.493036143459036	0.435305801639955	0.123561772776244	0.0058	0.005	0.0881	0.0198	0.045	0.0226	0.0184	0.024	8e-04	0.0363	0.0389	0.1419	0.0021	0.0404	0.1286	0.0176	0.0191	0.0058	0.001	0.0187	0.0156	0.1157	0.0331	0.1126	0.0364	0.0014
8	rs79086755	126335896	0.96	0.255413023536062	0.99	0.493036143459036	0.498273963094517	0.0853618454965453	0.0062	0.0051	0.0873	0.0201	0.0449	0.0223	0.018	0.0246	8e-04	0.0364	0.0393	0.141	0.002	0.0409	0.1295	0.0177	0.0196	0.0061	0.0012	0.0181	0.0159	0.1137	0.0328	0.1116	0.038	0.0016
8	rs6989383	126342923	0.96	0.255413023536062	0.98	0.546929419532092	0.494691846868836	0.0802381565494411	0.0062	0.0051	0.0874	0.0201	0.0449	0.0223	0.0181	0.0243	9e-04	0.0365	0.0393	0.141	0.002	0.0408	0.1296	0.0177	0.0196	0.0061	0.0012	0.0181	0.0159	0.1137	0.0328	0.1117	0.038	0.0016
8	rs79634415	126344793	0.96	0.255413023536062	0.99	0.493036143459036	0.49456638451488	0.0791252688413024	0.0062	0.0051	0.0874	0.0201	0.0449	0.0223	0.0181	0.0243	9e-04	0.0365	0.0393	0.141	0.002	0.0408	0.1296	0.0177	0.0196	0.0061	0.0012	0.0181	0.0159	0.1137	0.0328	0.1117	0.0379	0.0016
8	rs10505454	126345076	0.96	0.255413023536062	0.99	0.493036143459036	0.493939302674756	0.0787557124975163	0.0062	0.0051	0.0874	0.0201	0.0449	0.0223	0.0181	0.0243	9e-04	0.0365	0.0393	0.141	0.002	0.0408	0.1295	0.0177	0.0196	0.0061	0.0012	0.0181	0.0159	0.1137	0.0328	0.1117	0.038	0.0016
8	rs2385092	126346977	0.96	0.255413023536062	1	0.442785362986439	0.49093464754629	0.0797180226008069	0.0062	0.0051	0.0874	0.0201	0.0449	0.0223	0.0181	0.0243	9e-04	0.0365	0.0393	0.141	0.002	0.0409	0.1294	0.0177	0.0197	0.0061	0.0012	0.0181	0.0159	0.1137	0.0328	0.1117	0.038	0.0016
8	rs74484427	126349516	0.96	0.255413023536062	1	0.442785362986439	0.488562234163183	0.0791992646146135	0.0062	0.0051	0.0874	0.0201	0.0449	0.0223	0.0181	0.0243	9e-04	0.0365	0.0393	0.141	0.002	0.0408	0.1295	0.0177	0.0197	0.0061	0.0013	0.0181	0.0159	0.1137	0.0328	0.1117	0.038	0.0017
8	rs17319046	126350794	0.96	0.255413023536062	1	0.442785362986439	0.486879944160409	0.080312573535994	0.0062	0.0051	0.0873	0.0201	0.0449	0.0223	0.0181	0.0243	9e-04	0.0365	0.0393	0.141	0.002	0.0409	0.1294	0.0177	0.0197	0.0061	0.0013	0.0181	0.0158	0.1136	0.0328	0.1117	0.0381	0.0017
8	rs78973660	126350887	0.96	0.255413023536062	1	0.442785362986439	0.484392817748614	0.0794214207750481	0.0062	0.0051	0.0874	0.0201	0.0449	0.0223	0.0181	0.0243	9e-04	0.0365	0.0393	0.141	0.002	0.0409	0.1294	0.0177	0.0197	0.0061	0.0013	0.0181	0.0158	0.1136	0.0328	0.1117	0.0381	0.0017
8	rs77777704	126353153	0.96	0.255413023536062	1	0.442785362986439	0.570346373237677	0.297885461275152	0.0062	0.0051	0.0874	0.0201	0.0449	0.0223	0.018	0.0243	9e-04	0.0364	0.0393	0.141	0.002	0.0408	0.1293	0.0177	0.0197	0.0061	0.0013	0.0181	0.0158	0.1135	0.0328	0.1118	0.0381	0.0017
8	rs112409727	126358019	0.96	0.255413023536062	1	0.442785362986439	0.641268868236371	0.398086151938233	0.0062	0.0051	0.0874	0.02	0.0449	0.0222	0.018	0.0244	9e-04	0.0364	0.0393	0.141	0.002	0.0408	0.1292	0.0178	0.0196	0.0061	0.0013	0.0181	0.0158	0.1134	0.0327	0.1117	0.0381	0.0017
8	rs116290799	126360196	0.96	0.255413023536062	1	0.442785362986439	0.6481573942198	0.409612677979929	0.0062	0.0051	0.0874	0.02	0.0449	0.0222	0.018	0.0244	9e-04	0.0364	0.0393	0.141	0.002	0.0408	0.1292	0.0178	0.0196	0.0061	0.0013	0.0181	0.0158	0.1134	0.0327	0.1117	0.0382	0.0017
8	rs77368857	126374706	0.96	0.255413023536062	1	0.442785362986439	0.700988500639536	0.452313668362595	0.0062	0.0051	0.0874	0.02	0.045	0.0221	0.018	0.0244	9e-04	0.0363	0.0394	0.141	0.002	0.0408	0.1291	0.0178	0.0196	0.0062	0.0013	0.0182	0.0158	0.1133	0.0327	0.1116	0.0382	0.0017
8	rs10808543	126378360	0.96	0.255413023536062	1	0.442785362986439	0.704606017266776	0.443125444098646	0.0062	0.0051	0.0874	0.02	0.045	0.0221	0.018	0.0244	9e-04	0.0363	0.0394	0.141	0.002	0.0408	0.129	0.0178	0.0195	0.0062	0.0013	0.0182	0.0158	0.1133	0.0327	0.1116	0.0382	0.0017
8	rs72722621	126399416	0.96	0.255413023536062	1	0.442785362986439	0.645810121486234	0.290792103530093	0.0065	0.0055	0.0832	0.0208	0.0468	0.022	0.018	0.0263	0.0013	0.0376	0.0409	0.1368	0.0026	0.0414	0.1255	0.0187	0.0212	0.0064	0.0017	0.0197	0.0173	0.1098	0.0334	0.1077	0.0404	0.0022
8	rs76373859	126400474	0.96	0.255413023536062	1	0.442785362986439	0.71134624097116	0.438351527967846	0.0065	0.0057	0.0829	0.0208	0.0472	0.022	0.018	0.0266	0.0014	0.0378	0.0412	0.1366	0.0027	0.0417	0.1243	0.0189	0.0216	0.0065	0.0018	0.0199	0.0176	0.1089	0.0336	0.1064	0.0407	0.0023
8	rs10097822	126401023	0.96	0.255413023536062	1.04	0.276253925711104	0.67931284455855	0.466390515467844	0.0066	0.0057	0.0826	0.0209	0.0474	0.022	0.0181	0.0268	0.0014	0.0379	0.0414	0.1365	0.0028	0.0418	0.1237	0.019	0.0217	0.0065	0.0018	0.02	0.0177	0.1084	0.0337	0.1059	0.0409	0.0024
8	rs2980851	126402446	0.96	0.255413023536062	1.04	0.276253925711104	0.598447241218651	0.401056258058075	0.0066	0.006	0.0819	0.0211	0.0478	0.0219	0.0184	0.0274	0.0016	0.0381	0.042	0.1359	0.0029	0.0423	0.1213	0.0194	0.0224	0.0066	0.002	0.0203	0.0182	0.1068	0.0339	0.1044	0.0417	0.0025
8	rs34614341	126402564	0.96	0.255413023536062	1.04	0.276253925711104	0.737836604178059	0.603828068892344	0.0066	0.006	0.0818	0.0211	0.0478	0.0219	0.0183	0.0274	0.0016	0.0381	0.042	0.1359	0.0029	0.0423	0.1212	0.0194	0.0224	0.0066	0.002	0.0203	0.0183	0.1067	0.0339	0.1044	0.0417	0.0025
8	rs10093318	126405786	0.95	0.291843936447983	1.04	0.276253925711104	0.618921460655011	0.496791526453984	0.0066	0.0064	0.081	0.0209	0.0489	0.0217	0.018	0.0291	0.0018	0.0396	0.0431	0.1342	0.003	0.043	0.1187	0.0197	0.0233	0.0068	0.0022	0.0208	0.0187	0.1039	0.0334	0.1041	0.0421	0.0027
8	rs118146239	126408745	0.95	0.291843936447983	1.04	0.276253925711104	0.551897117313107	0.531290562561361	0.0068	0.0064	0.0809	0.0207	0.0491	0.0215	0.0179	0.0296	0.002	0.0398	0.0436	0.1347	0.003	0.0435	0.118	0.0198	0.0234	0.0067	0.0022	0.0208	0.0188	0.1032	0.0327	0.1035	0.0422	0.0027
8	rs2980864	126408898	0.95	0.291843936447983	1.04	0.276253925711104	0.52595422202503	0.524205569219621	0.0069	0.0064	0.0809	0.0207	0.0491	0.0215	0.0179	0.0296	0.002	0.0398	0.0436	0.1347	0.003	0.0435	0.1178	0.0198	0.0234	0.0067	0.0022	0.0208	0.0188	0.1031	0.0327	0.1034	0.0423	0.0027
8	rs2980866	126409504	0.94	0.331738599837001	1.04	0.276253925711104	0.442466286244024	0.586089572346961	0.0069	0.0063	0.0813	0.0205	0.0493	0.0214	0.0179	0.0297	0.002	0.0399	0.0439	0.1347	0.003	0.0436	0.1172	0.0199	0.0235	0.0065	0.0022	0.021	0.0189	0.103	0.0323	0.1034	0.0422	0.0027
8	rs4870939	126409668	0.95	0.291843936447983	1.04	0.276253925711104	0.41130179461021	0.658218820067993	0.0069	0.0063	0.0816	0.02	0.0494	0.0212	0.0178	0.0298	0.002	0.0401	0.0441	0.1348	0.003	0.0438	0.1172	0.0197	0.0232	0.0064	0.0022	0.021	0.0188	0.1029	0.0323	0.1035	0.0423	0.0027
8	rs11779139	126414170	0.95	0.291843936447983	1.04	0.276253925711104	0.329135312921402	0.426871897939137	0.0076	0.0065	0.0847	0.0185	0.0513	0.0198	0.0173	0.0287	0.002	0.0406	0.0468	0.1333	0.003	0.0426	0.114	0.0184	0.0226	0.0058	0.0021	0.021	0.0189	0.1064	0.0319	0.1043	0.0419	0.0026
8	rs73704983	126415695	0.94	0.331738599837001	1.04	0.276253925711104	0.32444872978153	0.506392089881121	0.0077	0.0065	0.0854	0.0182	0.0518	0.0195	0.0172	0.0285	0.002	0.0408	0.0475	0.1329	0.003	0.0425	0.1133	0.0182	0.0225	0.0057	0.0021	0.021	0.019	0.1072	0.0318	0.1043	0.0418	0.0026
8	rs2954006	126417243	0.94	0.331738599837001	1.04	0.276253925711104	0.257865872969894	0.792609954370469	0.0078	0.0065	0.0853	0.0178	0.0523	0.0192	0.0173	0.0282	0.002	0.041	0.0479	0.1334	0.0031	0.0423	0.1129	0.0179	0.0225	0.0055	0.0021	0.0211	0.019	0.1077	0.0318	0.1043	0.0417	0.0025
8	rs2954007	126417614	0.93	0.375229593708928	1.04	0.276253925711104	0.251800176949708	0.755705648667215	0.0078	0.0065	0.085	0.0178	0.052	0.0193	0.0172	0.0282	0.002	0.0412	0.0479	0.1338	0.0031	0.0424	0.1128	0.0178	0.0225	0.0055	0.0021	0.0211	0.0191	0.1074	0.0318	0.1045	0.0418	0.0024
8	rs74375736	126421983	0.93	0.375229593708928	1.04	0.276253925711104	0.179542961116285	0.572869634403749	0.0078	0.0066	0.0849	0.0179	0.052	0.0192	0.0173	0.0282	0.002	0.0412	0.0479	0.1341	0.0031	0.0424	0.1131	0.0178	0.0225	0.0054	0.0021	0.0211	0.019	0.1075	0.0316	0.1045	0.0418	0.0024
8	rs78590626	126422538	0.93	0.375229593708928	1.04	0.276253925711104	0.17677120298763	0.570460997327925	0.0078	0.0066	0.0849	0.0179	0.052	0.0193	0.0172	0.0282	0.002	0.0411	0.0479	0.1342	0.0031	0.0424	0.1132	0.0179	0.0225	0.0053	0.0021	0.021	0.0189	0.1075	0.0316	0.1045	0.0418	0.0024
8	rs2954011	126424379	0.93	0.375229593708928	1.04	0.276253925711104	0.13877908914073	0.451512714193527	0.0078	0.0066	0.085	0.0179	0.0519	0.0192	0.0172	0.0282	0.002	0.0411	0.0479	0.1343	0.0031	0.0425	0.1133	0.0179	0.0225	0.0053	0.0021	0.0211	0.0189	0.1076	0.0316	0.1046	0.0419	0.0024
8	rs77443697	126428622	0.93	0.375229593708928	1.04	0.276253925711104	0.152746418390853	0.46396931963904	0.0077	0.0067	0.085	0.0177	0.0518	0.0191	0.0171	0.0282	0.002	0.0413	0.0478	0.1346	0.0031	0.0427	0.1134	0.0178	0.0225	0.0052	0.002	0.0211	0.0189	0.1073	0.0315	0.1046	0.0421	0.0023
8	rs58903771	126438027	0.93	0.375229593708928	1.04	0.276253925711104	0.0961744553373844	0.519218779517228	0.0077	0.0068	0.084	0.017	0.0514	0.0187	0.0169	0.0283	0.002	0.0417	0.0477	0.136	0.0031	0.0428	0.1143	0.0177	0.0221	0.0051	0.002	0.0209	0.019	0.1078	0.0311	0.1043	0.0427	0.0023
8	rs72722639	126438141	0.93	0.375229593708928	1.04	0.276253925711104	0.0977153920102146	0.519633887814799	0.0077	0.0068	0.084	0.017	0.0514	0.0187	0.0169	0.0283	0.002	0.0417	0.0477	0.1361	0.0031	0.0428	0.1143	0.0177	0.0221	0.0051	0.002	0.0209	0.019	0.1078	0.0311	0.1043	0.0428	0.0023
8	rs55814914	126438565	0.93	0.375229593708928	1.06	0.212122118160079	0.111451634735819	0.588799337751422	0.0076	0.0068	0.084	0.0169	0.0514	0.0186	0.0168	0.0283	0.002	0.0417	0.0477	0.1362	0.0031	0.0428	0.1144	0.0177	0.0221	0.0051	0.002	0.0209	0.019	0.1078	0.031	0.1043	0.0428	0.0023
8	rs4242369	126439406	0.93	0.375229593708928	1.06	0.212122118160079	0.107419920326134	0.590226734637927	0.0077	0.0068	0.0839	0.0168	0.0514	0.0186	0.0167	0.0284	0.002	0.0417	0.0477	0.1364	0.0031	0.0428	0.1145	0.0177	0.0221	0.005	0.002	0.021	0.019	0.1079	0.0309	0.1043	0.0428	0.0023
8	rs117906845	126440319	0.93	0.375229593708928	1.06	0.212122118160079	0.126378878746846	0.581817127510287	0.0077	0.0068	0.0839	0.0168	0.0514	0.0186	0.0167	0.0284	0.002	0.0417	0.0477	0.1365	0.0031	0.0428	0.1145	0.0176	0.022	0.005	0.002	0.0209	0.019	0.1079	0.0308	0.1044	0.0428	0.0023
8	rs55637010	126444268	0.93	0.375229593708928	1.05	0.24269399207398	0.0981984979849607	0.446448736735691	0.0077	0.0069	0.0837	0.0162	0.0515	0.0183	0.0162	0.0282	0.002	0.0418	0.0478	0.1382	0.0029	0.043	0.1151	0.0172	0.0213	0.0048	0.0019	0.0206	0.0186	0.1088	0.03	0.1052	0.0433	0.0021
8	rs2980874	126444788	0.93	0.375229593708928	1.04	0.276253925711104	0.0801403673959258	0.404809802999131	0.0077	0.007	0.0837	0.016	0.0516	0.0182	0.016	0.0282	0.002	0.0418	0.0477	0.1388	0.0028	0.043	0.1153	0.0171	0.0211	0.0048	0.0019	0.0206	0.0185	0.1091	0.0297	0.1054	0.0435	0.0021
8	rs7833718	126445899	0.93	0.375229593708928	1.04	0.276253925711104	0.115068922249603	0.333613968190977	0.0077	0.0071	0.0833	0.0149	0.0519	0.0179	0.0151	0.0282	0.0018	0.0415	0.0475	0.1424	0.0026	0.0428	0.1166	0.0166	0.0202	0.0045	0.0016	0.0203	0.0183	0.11	0.0288	0.1061	0.0441	0.0019
8	rs55709232	126447844	0.92	0.422441555019286	1.04	0.276253925711104	0.215235307442044	0.419395388203675	0.0078	0.0073	0.0829	0.0134	0.052	0.0176	0.0138	0.0282	0.0016	0.0416	0.0471	0.1471	0.0022	0.0423	0.1181	0.0161	0.0191	0.0044	0.0014	0.0201	0.0177	0.1103	0.0276	0.1074	0.0451	0.0018
8	rs62521034	126448845	0.92	0.422441555019286	1.04	0.276253925711104	0.193967172032673	0.394478596258916	0.0077	0.0073	0.0831	0.0133	0.052	0.0176	0.0138	0.0281	0.0016	0.0416	0.0471	0.1475	0.0022	0.0423	0.1182	0.0159	0.019	0.0044	0.0013	0.02	0.0177	0.1105	0.0275	0.1077	0.0451	0.0018
8	rs17405319	126449406	0.92	0.422441555019286	1.04	0.276253925711104	0.172624496778014	0.33373667732889	0.0078	0.0073	0.0832	0.0132	0.052	0.0175	0.0137	0.0281	0.0016	0.0415	0.0471	0.1478	0.0021	0.0423	0.1182	0.0158	0.0189	0.0044	0.0013	0.0199	0.0177	0.1107	0.0274	0.1078	0.0451	0.0017
8	rs6470353	126450909	0.92	0.422441555019286	1.04	0.276253925711104	0.187331396866501	0.313790652930855	0.0078	0.0073	0.0834	0.0131	0.052	0.0174	0.0137	0.028	0.0016	0.0413	0.0472	0.1485	0.002	0.0423	0.1183	0.0156	0.0188	0.0043	0.0013	0.0198	0.0174	0.1111	0.0274	0.1082	0.0449	0.0017
8	rs17663005	126464388	0.92	0.422441555019286	1.04	0.276253925711104	0.224109501188592	0.296225727407852	0.0077	0.0074	0.084	0.0128	0.0523	0.0171	0.0134	0.0277	0.0015	0.0409	0.0476	0.1497	0.0019	0.0422	0.1191	0.015	0.0187	0.0043	0.0012	0.0196	0.017	0.1112	0.0271	0.1089	0.0444	0.0017
8	rs4871601	126471577	0.91	0.473491286898298	1.04	0.276253925711104	0.252066118339555	0.316686895620387	0.0077	0.0074	0.0841	0.0127	0.0523	0.0171	0.0132	0.0276	0.0015	0.0407	0.0477	0.1501	0.0018	0.0421	0.1195	0.0148	0.0186	0.0042	0.0012	0.0196	0.017	0.1113	0.0269	0.1093	0.0442	0.0017
8	rs10216709	126472487	0.91	0.473491286898298	1.04	0.276253925711104	0.236767233764618	0.303597103150958	0.0077	0.0074	0.0842	0.0126	0.0523	0.0171	0.0132	0.0276	0.0015	0.0407	0.0477	0.1502	0.0018	0.0422	0.1196	0.0148	0.0186	0.0042	0.0011	0.0195	0.017	0.1113	0.0269	0.1094	0.0442	0.0017
8	rs11781960	126477116	0.91	0.473491286898298	1.04	0.276253925711104	0.271247456354077	0.348804755570169	0.0074	0.0073	0.0848	0.0124	0.0525	0.017	0.0129	0.0277	0.0014	0.0404	0.0483	0.1519	0.0018	0.0419	0.1202	0.0142	0.018	0.004	0.0011	0.0194	0.0167	0.1116	0.0266	0.1097	0.0439	0.0016
8	rs2001945	126477978	0.91	0.473491286898298	1.04	0.276253925711104	0.267478253528714	0.343843232318371	0.0074	0.0073	0.0848	0.0124	0.0525	0.017	0.0129	0.0277	0.0014	0.0404	0.0483	0.1519	0.0018	0.0419	0.1202	0.0142	0.018	0.004	0.0011	0.0194	0.0167	0.1116	0.0266	0.1097	0.0439	0.0015
8	rs6982636	126479315	0.91	0.473491286898298	1.04	0.276253925711104	0.27267982715075	0.3506705877194	0.0074	0.0073	0.0848	0.0123	0.0526	0.017	0.0129	0.0276	0.0014	0.0404	0.0483	0.152	0.0018	0.0419	0.1202	0.0141	0.018	0.004	0.001	0.0194	0.0168	0.1114	0.0265	0.11	0.0439	0.0015
8	rs6982502	126479362	0.91	0.473491286898298	1.04	0.276253925711104	0.27258729321159	0.350546110054238	0.0074	0.0073	0.0848	0.0123	0.0526	0.017	0.0129	0.0276	0.0014	0.0404	0.0483	0.152	0.0018	0.0419	0.1202	0.0141	0.018	0.004	0.001	0.0194	0.0168	0.1114	0.0265	0.11	0.0439	0.0015
8	rs72722651	126481061	0.91	0.473491286898298	1.04	0.276253925711104	0.271247456354077	0.355160200078183	0.0074	0.0073	0.0848	0.0123	0.0526	0.017	0.0129	0.0276	0.0014	0.0404	0.0484	0.1521	0.0018	0.0419	0.1203	0.0141	0.0179	0.004	0.001	0.0194	0.0167	0.1115	0.0265	0.1099	0.0439	0.0015
8	rs2954020	126481952	0.91	0.473491286898298	1.04	0.276253925711104	0.267615648337331	0.351168625105529	0.0074	0.0073	0.0848	0.0123	0.0526	0.017	0.0129	0.0276	0.0014	0.0404	0.0484	0.1521	0.0018	0.0419	0.1203	0.0141	0.0179	0.004	0.001	0.0194	0.0167	0.1115	0.0265	0.1099	0.0439	0.0015
8	rs2954026	126484526	0.91	0.473491286898298	1.04	0.276253925711104	0.267844724587447	0.353537065851035	0.0074	0.0073	0.0849	0.0123	0.0526	0.017	0.0129	0.0276	0.0014	0.0404	0.0484	0.1522	0.0018	0.0419	0.1203	0.0141	0.0179	0.004	0.001	0.0194	0.0167	0.1115	0.0265	0.1099	0.0439	0.0015
8	rs17321515	126486409	0.91	0.473491286898298	1.04	0.276253925711104	0.264283225227582	0.357035683804713	0.0074	0.0073	0.0849	0.0123	0.0526	0.017	0.0129	0.0276	0.0014	0.0404	0.0484	0.1521	0.0018	0.0419	0.1203	0.014	0.0179	0.004	0.001	0.0194	0.0167	0.1115	0.0265	0.1099	0.044	0.0015
8	rs34604874	126487857	0.91	0.473491286898298	1.04	0.276253925711104	0.274626954839915	0.359666086638518	0.0074	0.0073	0.0849	0.0124	0.0526	0.0169	0.0129	0.0276	0.0014	0.0403	0.0484	0.152	0.0018	0.0418	0.1205	0.0139	0.0179	0.004	0.001	0.0196	0.0167	0.1115	0.0264	0.1099	0.0441	0.0015
8	rs2954033	126493746	0.91	0.473491286898298	1.05	0.24269399207398	0.298185219318354	0.378485250291297	0.0074	0.0073	0.085	0.0125	0.0527	0.0169	0.0129	0.0275	0.0014	0.0402	0.0486	0.1521	0.0018	0.0418	0.1204	0.0138	0.0179	0.0041	0.001	0.0195	0.0166	0.1115	0.0265	0.1097	0.044	0.0015
8	rs76993561	126499543	0.91	0.473491286898298	1.05	0.24269399207398	0.324651763712231	0.379375988548969	0.0074	0.0074	0.085	0.0125	0.0528	0.0169	0.0129	0.0276	0.0013	0.0403	0.0487	0.1523	0.0018	0.0418	0.1205	0.0138	0.0177	0.0042	0.0011	0.0194	0.0166	0.1112	0.0264	0.1097	0.0439	0.0015
8	rs117673551	126502303	0.91	0.473491286898298	1.05	0.24269399207398	0.327246269479488	0.38166914454775	0.0074	0.0074	0.085	0.0125	0.0528	0.0168	0.0128	0.0276	0.0013	0.0404	0.0488	0.1523	0.0018	0.0419	0.1205	0.0137	0.0177	0.0042	0.0011	0.0194	0.0166	0.1112	0.0264	0.1097	0.0439	0.0015
8	rs2954038	126507389	0.91	0.473491286898298	1.04	0.276253925711104	0.325769638044345	0.390110222609675	0.0074	0.0074	0.0849	0.0124	0.0528	0.0168	0.0128	0.0276	0.0013	0.0404	0.0488	0.1523	0.0018	0.042	0.1205	0.0137	0.0177	0.0042	0.0011	0.0193	0.0166	0.1112	0.0264	0.1097	0.044	0.0015
8	rs76599771	126513718	0.91	0.473491286898298	1.03	0.312927433563081	0.41118720285473	0.48275096000509	0.0073	0.0075	0.0845	0.0118	0.0532	0.0163	0.0125	0.0281	0.0014	0.0403	0.0487	0.1535	0.0019	0.0426	0.1215	0.0129	0.0168	0.0046	0.0012	0.0193	0.0161	0.1113	0.0263	0.1093	0.0441	0.0016
8	rs17419403	126514539	0.91	0.473491286898298	1.02	0.35283343175317	0.361361809081043	0.453382189754086	0.0073	0.0075	0.0844	0.0117	0.0533	0.0162	0.0125	0.0281	0.0014	0.0403	0.0488	0.1536	0.0024	0.0427	0.1215	0.0128	0.0167	0.0047	0.0011	0.0191	0.0161	0.1112	0.0262	0.1093	0.0441	0.0019
8	rs118140434	126515749	0.91	0.473491286898298	1.02	0.35283343175317	0.357775521723869	0.453649423986381	0.0073	0.0076	0.0843	0.0116	0.0533	0.0162	0.0125	0.0281	0.0014	0.0403	0.0488	0.1537	0.0024	0.0427	0.1216	0.0127	0.0166	0.0047	0.0011	0.0191	0.016	0.1113	0.0262	0.1092	0.0441	0.0019
8	rs7832357	126516197	0.91	0.473491286898298	1.02	0.35283343175317	0.348811212016776	0.448712331800069	0.0073	0.0076	0.0843	0.0116	0.0533	0.0162	0.0125	0.0281	0.0014	0.0403	0.0488	0.1537	0.0024	0.0427	0.1217	0.0127	0.0166	0.0048	0.0011	0.0191	0.016	0.1113	0.0262	0.1093	0.0441	0.0019
8	rs4598262	126516511	0.91	0.473491286898298	1.02	0.35283343175317	0.344294528783084	0.446049593859818	0.0072	0.0076	0.0844	0.0116	0.0533	0.0161	0.0125	0.0281	0.0014	0.0403	0.0488	0.1537	0.0024	0.0427	0.1217	0.0127	0.0166	0.0048	0.0011	0.0191	0.016	0.1113	0.0262	0.1094	0.0441	0.0019
8	rs72722668	126520008	0.91	0.473491286898298	1.02	0.35283343175317	0.350922355806343	0.448579095257192	0.0072	0.0076	0.0843	0.0116	0.0533	0.0161	0.0125	0.0282	0.0014	0.0403	0.0488	0.1538	0.0024	0.0427	0.1216	0.0127	0.0166	0.0048	0.0011	0.0191	0.016	0.1114	0.0262	0.1093	0.0441	0.0019
8	rs16900666	126526686	0.91	0.473491286898298	1.02	0.35283343175317	0.309807124861726	0.548895442733835	0.0072	0.0076	0.0841	0.0113	0.0538	0.0154	0.0125	0.0285	0.0013	0.0403	0.049	0.1545	0.0023	0.0431	0.1211	0.0126	0.0161	0.0045	0.0012	0.0192	0.0159	0.1118	0.0265	0.1087	0.0444	0.0019
8	rs78309295	126528722	0.91	0.473491286898298	1.02	0.35283343175317	0.327960374961823	0.600671714308084	0.0071	0.0076	0.0848	0.0112	0.0539	0.0151	0.0125	0.0286	0.001	0.0404	0.049	0.1543	0.0023	0.0433	0.1206	0.0124	0.0157	0.0044	0.0012	0.0191	0.0159	0.1119	0.027	0.1091	0.0444	0.0019
8	rs4404935	126528849	0.91	0.473491286898298	1.02	0.35283343175317	0.326329328751516	0.599381614782276	0.0072	0.0076	0.0848	0.0112	0.054	0.0151	0.0125	0.0286	0.001	0.0404	0.0489	0.1543	0.0023	0.0433	0.1206	0.0124	0.0157	0.0044	0.0012	0.0192	0.0159	0.1119	0.0271	0.1091	0.0444	0.0019
8	rs4006563	126531464	0.91	0.473491286898298	1.02	0.35283343175317	0.325769638044345	0.605982382047486	0.0072	0.0076	0.0848	0.0112	0.054	0.0151	0.0125	0.0286	0.001	0.0404	0.0489	0.1543	0.0023	0.0433	0.1206	0.0123	0.0156	0.0044	0.0013	0.0191	0.0159	0.1119	0.0271	0.1091	0.0445	0.0019
8	rs117665181	126535893	0.91	0.473491286898298	1.02	0.35283343175317	0.305956226218738	0.653973904910803	0.0072	0.0076	0.0849	0.011	0.0541	0.015	0.0126	0.0287	0.001	0.0405	0.049	0.1539	0.0024	0.0435	0.1204	0.0122	0.0152	0.0045	0.0013	0.0191	0.0158	0.112	0.0272	0.109	0.0449	0.0019
8	rs72722680	126536579	0.91	0.473491286898298	1.02	0.35283343175317	0.307384998906426	0.660123762189838	0.0072	0.0076	0.0849	0.011	0.0541	0.0149	0.0126	0.0287	0.001	0.0405	0.049	0.154	0.0024	0.0435	0.1204	0.0122	0.0152	0.0045	0.0013	0.0191	0.0158	0.1121	0.0272	0.1087	0.045	0.0019
8	rs4871611	126537570	0.91	0.473491286898298	1.02	0.35283343175317	0.306103867090835	0.662470040749054	0.0072	0.0076	0.085	0.011	0.0541	0.0149	0.0126	0.0287	0.001	0.0405	0.049	0.154	0.0024	0.0435	0.1204	0.0122	0.0152	0.0045	0.0013	0.0191	0.0158	0.1121	0.0272	0.1087	0.045	0.0019
8	rs1551398	126540051	0.91	0.473491286898298	1.02	0.35283343175317	0.302521971094808	0.662323342378111	0.0072	0.0076	0.0848	0.0111	0.0542	0.0149	0.0127	0.0288	0.001	0.0405	0.049	0.1538	0.0024	0.0434	0.1202	0.0123	0.0152	0.0046	0.0013	0.0192	0.0158	0.112	0.0272	0.1087	0.0451	0.0019
8	rs4871612	126540587	0.91	0.473491286898298	1.02	0.35283343175317	0.29523204276996	0.714410746195424	0.0072	0.0076	0.0848	0.0108	0.0541	0.0149	0.0127	0.0287	0.001	0.0405	0.0491	0.1538	0.0024	0.0434	0.1201	0.0122	0.0152	0.0046	0.0013	0.0191	0.0158	0.1117	0.0273	0.1085	0.0461	0.0019
8	rs73706832	126548064	0.92	0.422441555019286	1.02	0.35283343175317	0.212523452116303	0.674524528023974	0.0073	0.0078	0.0859	0.0113	0.054	0.0153	0.014	0.029	0.0011	0.0404	0.0492	0.1525	0.0025	0.0438	0.1177	0.0129	0.0152	0.0046	0.0014	0.0189	0.0155	0.1109	0.0276	0.1072	0.0465	0.0021
8	rs28579719	126548891	0.92	0.422441555019286	1.02	0.35283343175317	0.195733369120075	0.6702556811725	0.0073	0.0078	0.0859	0.0113	0.054	0.0154	0.014	0.029	0.0011	0.0404	0.0492	0.1525	0.0025	0.0438	0.1175	0.0129	0.0152	0.0046	0.0014	0.0189	0.0155	0.1108	0.0276	0.1072	0.0465	0.0021
8	rs7845824	126561795	0.92	0.422441555019286	1.02	0.35283343175317	0.116422534180156	0.657486487227537	0.0073	0.0079	0.087	0.0117	0.0539	0.0157	0.015	0.0292	0.0014	0.0407	0.0489	0.1518	0.0026	0.0445	0.1151	0.0134	0.015	0.0045	0.0014	0.0187	0.0155	0.1096	0.0278	0.1061	0.0474	0.0022
8	rs59256158	126566149	0.92	0.422441555019286	1.02	0.35283343175317	0.109179294308292	0.700711474366439	0.0074	0.0079	0.0877	0.0116	0.054	0.0154	0.0151	0.0293	0.0014	0.0409	0.0489	0.1515	0.0027	0.0447	0.1142	0.0134	0.0148	0.0045	0.0014	0.0186	0.0155	0.1095	0.028	0.1059	0.0477	0.0023
8	rs147413237	126567951	0.92	0.422441555019286	1.02	0.35283343175317	0.103611489127814	0.683523897858043	0.0074	0.0079	0.0879	0.0118	0.054	0.0155	0.0153	0.0294	0.0015	0.0409	0.0488	0.1513	0.0027	0.0448	0.1137	0.0135	0.0149	0.0045	0.0015	0.0186	0.0155	0.1092	0.028	0.1057	0.0477	0.0023
8	rs10107633	126569784	0.92	0.422441555019286	1.02	0.35283343175317	0.0759808906145573	0.614185321953066	0.0075	0.0078	0.0889	0.0127	0.0541	0.0163	0.0162	0.0298	0.0016	0.0412	0.0487	0.1497	0.0029	0.0453	0.1117	0.0143	0.0153	0.0046	0.0015	0.0185	0.0156	0.1071	0.0283	0.1044	0.0477	0.0026
8	rs879986	126569934	0.92	0.422441555019286	1.02	0.35283343175317	0.0802523472803834	0.599238311216876	0.0075	0.0078	0.0888	0.0127	0.054	0.0164	0.0163	0.0298	0.0016	0.0413	0.0485	0.1495	0.0029	0.0452	0.1112	0.0144	0.0159	0.0047	0.0015	0.0184	0.0162	0.1066	0.0283	0.104	0.0476	0.0027
8	rs7829236	126570279	0.92	0.422441555019286	1.01	0.39608418712213	0.069894777891312	0.562120814806674	0.0075	0.0077	0.0891	0.0129	0.0541	0.0165	0.0165	0.0298	0.0017	0.0413	0.0482	0.1492	0.003	0.0454	0.1107	0.0146	0.016	0.0047	0.0016	0.0183	0.0162	0.107	0.0282	0.1035	0.0476	0.0027
8	rs4870945	126575987	0.93	0.375229593708928	1.01	0.39608418712213	0.0203591918916191	0.517144490638045	0.0077	0.0073	0.0889	0.0139	0.054	0.0173	0.018	0.0297	0.0021	0.0412	0.0478	0.1466	0.0036	0.0462	0.1077	0.0157	0.0169	0.0048	0.0019	0.0178	0.0156	0.1079	0.028	0.1011	0.0489	0.0032
8	rs1809165	126576772	0.93	0.375229593708928	1.01	0.39608418712213	0.0214192020752276	0.5416127111726	0.0077	0.0073	0.089	0.014	0.054	0.0173	0.018	0.0297	0.0021	0.0412	0.0478	0.1464	0.0037	0.0462	0.1075	0.0158	0.0169	0.0048	0.0018	0.0178	0.0156	0.1079	0.028	0.101	0.049	0.0032
8	rs897149	126580618	0.93	0.375229593708928	1.01	0.39608418712213	0.0183378568826874	0.517835688069986	0.0077	0.0073	0.0891	0.014	0.054	0.0173	0.0181	0.0297	0.0022	0.0412	0.0478	0.1461	0.0037	0.0463	0.1072	0.0159	0.017	0.0049	0.0018	0.0178	0.0156	0.1079	0.0279	0.101	0.049	0.0032
8	rs1015109	126590593	0.94	0.331738599837001	1.01	0.39608418712213	0.0178721969874396	0.508455416393232	0.0078	0.0073	0.0894	0.0144	0.0538	0.0175	0.0186	0.0296	0.0023	0.0413	0.048	0.1447	0.0041	0.0463	0.1057	0.0162	0.0168	0.0051	0.0018	0.0179	0.0158	0.1085	0.028	0.1	0.0494	0.0034
8	rs75124873	126591276	0.94	0.331738599837001	1.01	0.39608418712213	0.0193208910614128	0.510520866339731	0.0079	0.0073	0.0895	0.0144	0.0538	0.0175	0.0186	0.0296	0.0023	0.0413	0.048	0.1446	0.0041	0.0463	0.1056	0.0162	0.0168	0.0051	0.0018	0.0179	0.0158	0.1085	0.028	0.0998	0.0495	0.0034
8	rs117971146	126603909	0.94	0.331738599837001	1.01	0.39608418712213	0.0242973608319867	0.523928211837005	0.008	0.0073	0.0895	0.0144	0.0536	0.0177	0.0189	0.0297	0.0025	0.0414	0.0479	0.144	0.0044	0.0466	0.1047	0.0164	0.0169	0.0052	0.0018	0.018	0.016	0.1085	0.028	0.099	0.0497	0.0037
8	rs78917940	126606407	0.94	0.331738599837001	1.01	0.39608418712213	0.0240598131811998	0.519633887814799	0.008	0.0073	0.0895	0.0144	0.0536	0.0177	0.019	0.0298	0.0025	0.0414	0.048	0.1439	0.0044	0.0467	0.1046	0.0164	0.0169	0.0052	0.0018	0.0181	0.0161	0.1085	0.028	0.0989	0.0497	0.0037
8	rs10094725	126606706	0.94	0.331738599837001	1.01	0.39608418712213	0.0236286380159214	0.514105988206345	0.008	0.0073	0.0895	0.0144	0.0536	0.0177	0.019	0.0297	0.0025	0.0414	0.048	0.144	0.0044	0.0467	0.1047	0.0164	0.0169	0.0052	0.0018	0.0181	0.0161	0.1085	0.028	0.0988	0.0497	0.0037
8	rs6470367	126608587	0.94	0.331738599837001	1.02	0.35283343175317	0.0241388100647342	0.521295154171675	0.008	0.0073	0.0895	0.0144	0.0536	0.0177	0.019	0.0297	0.0025	0.0414	0.048	0.1439	0.0044	0.0466	0.1046	0.0164	0.0169	0.0052	0.0018	0.0181	0.0161	0.1085	0.028	0.0988	0.0497	0.0037
8	rs6470368	126615293	0.94	0.331738599837001	1.03	0.312927433563081	0.0272370735821643	0.527536721652744	0.008	0.0073	0.0892	0.0145	0.0536	0.0178	0.0192	0.0297	0.0025	0.0413	0.0482	0.1437	0.0045	0.0466	0.1046	0.0165	0.017	0.0052	0.0018	0.018	0.0161	0.1084	0.028	0.0986	0.0499	0.0038
8	rs117665524	126615750	0.94	0.331738599837001	1.03	0.312927433563081	0.0306661663389184	0.564097130552056	0.008	0.0073	0.0892	0.0145	0.0536	0.0178	0.0192	0.0297	0.0025	0.0413	0.0482	0.1436	0.0045	0.0466	0.1045	0.0165	0.017	0.0051	0.0018	0.018	0.0162	0.1084	0.028	0.0986	0.0499	0.0038
8	rs10481155	126621119	0.94	0.331738599837001	1.04	0.276253925711104	0.0302463944673456	0.499529765467314	0.008	0.0075	0.0887	0.0148	0.0536	0.0182	0.0198	0.0299	0.0026	0.041	0.0484	0.1432	0.0047	0.0466	0.1036	0.0169	0.017	0.005	0.0019	0.0181	0.0168	0.1082	0.0281	0.0979	0.0496	0.0038
8	rs7004432	126621937	0.94	0.331738599837001	1.04	0.276253925711104	0.0266914653554924	0.481121920740062	0.0079	0.0074	0.0889	0.0149	0.0534	0.0183	0.0199	0.0303	0.0026	0.041	0.0483	0.1431	0.0047	0.0464	0.1031	0.017	0.0171	0.0049	0.0019	0.0183	0.0173	0.1082	0.0282	0.0971	0.0496	0.0037
8	rs62521592	126633531	0.95	0.291843936447983	1.04	0.276253925711104	0.0577165551686498	0.472592916931945	0.0082	0.0085	0.0884	0.0158	0.054	0.0193	0.0222	0.0311	0.0034	0.0398	0.0482	0.1375	0.0057	0.0471	0.095	0.0191	0.0186	0.0054	0.0022	0.02	0.02	0.1103	0.0281	0.0917	0.05	0.0037
8	rs72724627	126635162	0.95	0.291843936447983	1.06	0.212122118160079	0.0562301147672666	0.502683476714649	0.0082	0.0085	0.0884	0.0158	0.0541	0.0193	0.0222	0.0311	0.0034	0.0398	0.0482	0.1375	0.0058	0.0471	0.0949	0.0191	0.0186	0.0054	0.0022	0.0201	0.02	0.1104	0.0281	0.0916	0.05	0.0037
8	rs4870949	126635594	0.95	0.291843936447983	1.06	0.212122118160079	0.0584239342255401	0.49884484575666	0.0082	0.0086	0.0884	0.0158	0.0541	0.0193	0.0222	0.0311	0.0034	0.0398	0.0482	0.1375	0.0058	0.0471	0.0949	0.0191	0.0186	0.0054	0.0022	0.0201	0.02	0.1104	0.0281	0.0916	0.05	0.0037
8	rs6995413	126636054	0.95	0.291843936447983	1.06	0.212122118160079	0.0639033953465452	0.502683476714649	0.0082	0.0086	0.0884	0.0158	0.0541	0.0193	0.0222	0.0311	0.0034	0.0398	0.0483	0.1375	0.0057	0.047	0.0948	0.0191	0.0186	0.0054	0.0022	0.0201	0.0201	0.1104	0.0281	0.0915	0.0501	0.0037
8	rs13273592	126645810	0.95	0.291843936447983	1.06	0.212122118160079	0.0707588360801704	0.510658638323259	0.0082	0.0086	0.0883	0.0158	0.0541	0.0194	0.0222	0.031	0.0033	0.0398	0.0483	0.1373	0.0057	0.047	0.0948	0.0191	0.0186	0.0054	0.0021	0.0201	0.0201	0.1108	0.0281	0.0913	0.0501	0.0037
8	rs16900768	126649511	0.95	0.291843936447983	1.06	0.212122118160079	0.0853257506576881	0.490099148503449	0.0081	0.0086	0.0883	0.0158	0.0541	0.0194	0.0223	0.031	0.0034	0.0398	0.0483	0.137	0.0057	0.047	0.0941	0.0193	0.0187	0.0054	0.0021	0.0203	0.0203	0.1111	0.0282	0.0911	0.0501	0.0036
8	rs72724631	126649924	0.95	0.291843936447983	1.06	0.212122118160079	0.084906974482429	0.498160165831876	0.0081	0.0087	0.0882	0.0159	0.054	0.0194	0.0223	0.031	0.0034	0.0397	0.0483	0.1366	0.0058	0.047	0.0931	0.0195	0.0189	0.0055	0.0022	0.0204	0.0206	0.1116	0.0284	0.0911	0.05	0.0036
8	rs1979223	126651158	0.95	0.291843936447983	1.06	0.212122118160079	0.0895859444481716	0.533100332944178	0.0081	0.0088	0.0879	0.016	0.0539	0.0196	0.0226	0.0311	0.0034	0.0394	0.0483	0.1359	0.0058	0.0469	0.0899	0.0201	0.0195	0.0056	0.0024	0.0207	0.0216	0.1123	0.0289	0.0913	0.0497	0.0035
8	rs897147	126653448	0.95	0.291843936447983	1.06	0.212122118160079	0.0915461631093836	0.645503143873229	0.0081	0.0088	0.0878	0.016	0.0539	0.0196	0.0228	0.0312	0.0035	0.0395	0.0482	0.1358	0.0059	0.0469	0.0895	0.0201	0.0195	0.0057	0.0025	0.0208	0.0218	0.1121	0.029	0.0911	0.0499	0.0036
8	rs7015007	126654034	0.95	0.291843936447983	1.06	0.212122118160079	0.0921076670831362	0.637348845046553	0.0081	0.0088	0.0877	0.016	0.0539	0.0196	0.0228	0.0312	0.0035	0.0395	0.0482	0.1358	0.0059	0.047	0.0894	0.0201	0.0196	0.0057	0.0025	0.0208	0.0218	0.112	0.029	0.0911	0.0499	0.0036
8	rs16900784	126664035	0.95	0.291843936447983	1.06	0.212122118160079	0.136585778434989	0.649297224047497	0.008	0.0089	0.0875	0.016	0.0539	0.0192	0.0231	0.0313	0.0034	0.0389	0.0483	0.1347	0.0061	0.0473	0.088	0.0207	0.0197	0.0058	0.0026	0.0211	0.0228	0.112	0.03	0.0913	0.0493	0.0035
8	rs75956643	126664243	0.95	0.291843936447983	1.06	0.212122118160079	0.138905054443895	0.614761945493761	0.008	0.0089	0.0875	0.0161	0.0539	0.0191	0.0231	0.0313	0.0034	0.0389	0.0483	0.1347	0.0061	0.0473	0.0879	0.0208	0.0198	0.0058	0.0026	0.0211	0.0228	0.1119	0.03	0.0913	0.0493	0.0035
8	rs72724638	126668628	0.95	0.291843936447983	1.06	0.212122118160079	0.165548746452995	0.606557173197669	0.0081	0.0089	0.0869	0.0161	0.0539	0.0189	0.0232	0.0315	0.0033	0.0387	0.0482	0.1343	0.0061	0.0473	0.0871	0.0209	0.0198	0.0057	0.0027	0.0214	0.0234	0.1122	0.0303	0.0914	0.0494	0.0034
8	rs1551405	126669721	0.96	0.255413023536062	1.07	0.184406357471863	0.166388726883707	0.627914431817207	0.0081	0.009	0.0868	0.0162	0.054	0.0188	0.0232	0.0315	0.0033	0.0386	0.0482	0.1341	0.0061	0.0473	0.0868	0.021	0.0198	0.0057	0.0028	0.0215	0.0236	0.1122	0.0303	0.0914	0.0494	0.0034
8	rs4871625	126670481	0.96	0.255413023536062	1.07	0.184406357471863	0.177680213806834	0.625452410096793	0.0081	0.009	0.0867	0.0161	0.054	0.0188	0.0232	0.0314	0.0033	0.0386	0.0482	0.1341	0.0061	0.0473	0.0868	0.021	0.0198	0.0057	0.0028	0.0215	0.0237	0.1124	0.0305	0.0913	0.0493	0.0034
8	rs729005	126672313	0.96	0.255413023536062	1.07	0.184406357471863	0.215397820497548	0.554795101316123	0.0079	0.0091	0.0858	0.0162	0.0541	0.0187	0.0232	0.0312	0.0032	0.0382	0.0478	0.1327	0.0059	0.0472	0.0871	0.0217	0.0198	0.0054	0.0027	0.0216	0.0246	0.114	0.0311	0.0913	0.049	0.0033
8	rs116128379	126673762	0.96	0.255413023536062	1.07	0.184406357471863	0.260205933451401	0.578262523583105	0.0078	0.0091	0.0855	0.0162	0.0542	0.0186	0.0232	0.0312	0.003	0.0381	0.0477	0.1324	0.0059	0.0472	0.0871	0.0216	0.0198	0.0055	0.0027	0.0218	0.0251	0.1142	0.0312	0.0914	0.0489	0.0032
8	rs117664196	126673909	0.96	0.255413023536062	1.07	0.184406357471863	0.265148389062787	0.577694275554877	0.0078	0.0091	0.0855	0.0162	0.0542	0.0186	0.0232	0.0312	0.003	0.0381	0.0476	0.1324	0.0059	0.0472	0.0871	0.0217	0.0198	0.0055	0.0027	0.0218	0.0251	0.1142	0.0312	0.0914	0.0489	0.0032
8	rs78290682	126675858	0.96	0.255413023536062	1.07	0.184406357471863	0.270003227415269	0.586517230289519	0.0078	0.0091	0.0851	0.0163	0.0542	0.0188	0.0233	0.0314	0.0029	0.0381	0.0475	0.132	0.0058	0.0472	0.0873	0.0218	0.0199	0.0054	0.0027	0.022	0.0251	0.1147	0.0314	0.0912	0.0488	0.0031
8	rs13280534	126676454	0.96	0.255413023536062	1.07	0.184406357471863	0.25647631499055	0.591797827938016	0.0077	0.009	0.085	0.0163	0.0543	0.0189	0.0234	0.0314	0.0029	0.038	0.0475	0.1318	0.0057	0.0472	0.0873	0.0219	0.02	0.0053	0.0027	0.022	0.0251	0.1149	0.0315	0.0911	0.0487	0.003
8	rs56058442	126676974	0.96	0.255413023536062	1.07	0.184406357471863	0.237152928692063	0.577836324899899	0.0078	0.0089	0.0849	0.0164	0.0542	0.019	0.0234	0.0314	0.0029	0.038	0.0474	0.1316	0.0057	0.0472	0.0872	0.0219	0.02	0.0053	0.0027	0.022	0.025	0.1152	0.0316	0.0912	0.0488	0.003
8	rs11997786	126689039	0.97	0.222305343836028	1.07	0.184406357471863	0.256163110401529	0.620824184896765	0.0078	0.0088	0.0837	0.0167	0.0543	0.0192	0.0235	0.0313	0.0027	0.0381	0.0476	0.1314	0.0055	0.0475	0.0863	0.0223	0.0203	0.0054	0.0026	0.022	0.0251	0.115	0.0319	0.0912	0.0491	0.0031
8	rs76316415	126697113	0.97	0.222305343836028	1.07	0.184406357471863	0.266791852644036	0.622703427192796	0.0078	0.0088	0.0834	0.0168	0.0542	0.0192	0.0236	0.0314	0.0027	0.038	0.0476	0.1313	0.0056	0.0476	0.0863	0.0225	0.0203	0.0054	0.0026	0.022	0.0251	0.1148	0.032	0.0912	0.0491	0.0032
8	rs7821386	126700303	0.97	0.222305343836028	1.07	0.184406357471863	0.250075302219518	0.625597172105467	0.0078	0.0088	0.0834	0.0168	0.0543	0.0192	0.0236	0.0314	0.0027	0.0379	0.0477	0.1313	0.0056	0.0476	0.0863	0.0225	0.0203	0.0054	0.0026	0.022	0.0251	0.1148	0.032	0.091	0.0492	0.0032
8	rs74475920	126700799	0.97	0.222305343836028	1.07	0.184406357471863	0.255090851232778	0.626321099987312	0.0079	0.0088	0.0833	0.0168	0.0543	0.0192	0.0236	0.0314	0.0027	0.0379	0.0476	0.1313	0.0056	0.0476	0.0863	0.0225	0.0203	0.0054	0.0026	0.022	0.0251	0.1147	0.0321	0.091	0.0492	0.0032
8	rs7821099	126702095	0.97	0.222305343836028	1.07	0.184406357471863	0.270049254833761	0.630233696405212	0.0079	0.0088	0.0832	0.0169	0.0542	0.0192	0.0236	0.0314	0.0027	0.0379	0.0476	0.1313	0.0057	0.0477	0.0862	0.0226	0.0203	0.0054	0.0027	0.022	0.0251	0.1147	0.0321	0.091	0.0492	0.0032
8	rs117210413	126706280	0.97	0.222305343836028	1.07	0.184406357471863	0.371087376804494	0.664377797208377	0.0079	0.0088	0.0832	0.0169	0.0542	0.0192	0.0236	0.0314	0.0026	0.0379	0.0476	0.1313	0.0056	0.0477	0.0862	0.0226	0.0203	0.0054	0.0026	0.022	0.025	0.1147	0.0321	0.091	0.0492	0.0032
8	rs117196384	126711161	1	0.141401729381863	1.07	0.184406357471863	0.666064993853291	1.08802704081022	0.0061	0.0077	0.08	0.017	0.0545	0.02	0.0227	0.0323	0.0016	0.0377	0.0458	0.1269	0.0042	0.0485	0.0884	0.0241	0.021	0.0043	0.0021	0.0234	0.0251	0.1175	0.0326	0.0967	0.0492	0.0025
8	rs78850671	126712907	0.99	0.165458971998582	1.07	0.184406357471863	0.739194990806658	1.2761453960285	0.0058	0.0076	0.0794	0.0171	0.0545	0.0201	0.0226	0.0324	0.0014	0.0377	0.0456	0.1262	0.004	0.0486	0.0887	0.0243	0.0211	0.0041	0.002	0.0236	0.0252	0.118	0.0327	0.0977	0.0491	0.0024
8	rs75459927	126717575	0.99	0.165458971998582	1.07	0.184406357471863	0.629487809121307	1.29708688738508	0.0058	0.0076	0.0793	0.0171	0.0546	0.0201	0.0226	0.0325	0.0014	0.0377	0.0456	0.126	0.0039	0.0486	0.0887	0.0243	0.0211	0.0041	0.002	0.0237	0.0252	0.1181	0.0328	0.0977	0.0492	0.0024
8	rs73705020	126718360	0.99	0.165458971998582	1.07	0.184406357471863	0.617737005937313	1.30262514073841	0.0058	0.0076	0.0793	0.0171	0.0546	0.0201	0.0226	0.0325	0.0014	0.0377	0.0456	0.126	0.0039	0.0486	0.0887	0.0243	0.0211	0.0041	0.002	0.0237	0.0252	0.1181	0.0328	0.0977	0.0492	0.0024
8	rs72724672	126728809	0.99	0.165458971998582	1.07	0.184406357471863	0.496952789125136	1.25893386608916	0.0058	0.0076	0.0793	0.0171	0.0546	0.0202	0.0226	0.0325	0.0014	0.0377	0.0456	0.126	0.0039	0.0486	0.0887	0.0243	0.0212	0.0041	0.002	0.0237	0.0252	0.1181	0.0328	0.0978	0.0492	0.0024
8	rs72724677	126732732	0.99	0.165458971998582	1.07	0.184406357471863	0.456356314689751	1.23177953504333	0.0058	0.0076	0.0792	0.0171	0.0546	0.0202	0.0226	0.0325	0.0014	0.0377	0.0456	0.126	0.0039	0.0486	0.0887	0.0243	0.0212	0.0041	0.0019	0.0237	0.0252	0.1181	0.0328	0.0979	0.0492	0.0024
8	rs72724679	126739185	0.99	0.165458971998582	1.07	0.184406357471863	0.422667192876958	1.24142998434131	0.0058	0.0076	0.0792	0.0171	0.0547	0.0202	0.0226	0.0326	0.0014	0.0377	0.0457	0.126	0.0038	0.0486	0.0887	0.0242	0.0212	0.0041	0.0019	0.0237	0.0252	0.1183	0.0328	0.0979	0.0492	0.0024
8	rs74646441	126739707	0.99	0.165458971998582	1.07	0.184406357471863	0.421158346827269	1.24542711162272	0.0058	0.0076	0.0791	0.0171	0.0547	0.0202	0.0226	0.0326	0.0013	0.0377	0.0457	0.126	0.0038	0.0486	0.0887	0.0242	0.0212	0.0041	0.0019	0.0237	0.0252	0.1183	0.0328	0.0979	0.0492	0.0024
8	rs28624769	126742169	0.99	0.165458971998582	1.07	0.184406357471863	0.409984953736584	1.24093050095373	0.0058	0.0076	0.0791	0.0171	0.0547	0.0202	0.0226	0.0326	0.0013	0.0378	0.0457	0.126	0.0038	0.0486	0.0887	0.0242	0.0212	0.0041	0.0019	0.0237	0.0252	0.1183	0.0328	0.0979	0.0493	0.0023
8	rs117977481	126743549	0.99	0.165458971998582	1.07	0.184406357471863	0.412965169069396	1.23810075777259	0.0058	0.0076	0.0791	0.0171	0.0547	0.0202	0.0226	0.0326	0.0013	0.0377	0.0457	0.1259	0.0038	0.0486	0.0887	0.0242	0.0212	0.0041	0.0019	0.0237	0.0252	0.1183	0.0328	0.0979	0.0493	0.0023
8	rs118185357	126744720	0.99	0.165458971998582	1.08	0.159408631830651	0.412047030211519	1.24892643129911	0.0058	0.0076	0.0791	0.0171	0.0547	0.0202	0.0226	0.0326	0.0013	0.0378	0.0457	0.1259	0.0038	0.0486	0.0887	0.0242	0.0212	0.0041	0.0019	0.0237	0.0252	0.1183	0.0328	0.0979	0.0492	0.0023
8	rs117696813	126750047	0.99	0.165458971998582	1.07	0.184406357471863	0.416820961466369	1.24759315575348	0.0058	0.0076	0.0791	0.0171	0.0547	0.0202	0.0226	0.0326	0.0013	0.0378	0.0457	0.1259	0.0038	0.0486	0.0887	0.0242	0.0212	0.0041	0.0019	0.0237	0.0253	0.1183	0.0328	0.098	0.0492	0.0023
8	rs28614058	126755126	0.99	0.165458971998582	1.07	0.184406357471863	0.417051723729596	1.23028323292321	0.0058	0.0076	0.0791	0.0171	0.0547	0.0202	0.0226	0.0326	0.0013	0.0378	0.0457	0.1259	0.0038	0.0486	0.0887	0.0242	0.0212	0.0041	0.0019	0.0237	0.0253	0.1183	0.0328	0.098	0.0492	0.0023
8	rs56397610	126756136	0.99	0.165458971998582	1.07	0.184406357471863	0.412047030211519	1.22978453633205	0.0058	0.0076	0.0791	0.0171	0.0547	0.0202	0.0226	0.0326	0.0013	0.0378	0.0457	0.1259	0.0038	0.0486	0.0887	0.0242	0.0212	0.0041	0.0019	0.0237	0.0253	0.1183	0.0328	0.098	0.0492	0.0023
8	rs7007082	126756518	0.99	0.165458971998582	1.07	0.184406357471863	0.409413073262123	1.22579624002194	0.0058	0.0076	0.0791	0.0171	0.0547	0.0202	0.0226	0.0326	0.0013	0.0378	0.0457	0.1259	0.0038	0.0486	0.0887	0.0242	0.0212	0.0041	0.0019	0.0237	0.0253	0.1183	0.0328	0.098	0.0492	0.0023
8	rs62522775	126761140	1	0.141401729381863	1.07	0.184406357471863	0.394909284491352	1.24259558182685	0.006	0.0073	0.0787	0.017	0.0549	0.0202	0.0226	0.0327	0.0015	0.0382	0.0458	0.1232	0.0038	0.049	0.0887	0.0241	0.0212	0.0042	0.002	0.0233	0.025	0.1179	0.0332	0.0997	0.0495	0.0025
8	rs3087723	126761402	1	0.141401729381863	1.07	0.184406357471863	0.413941810483788	1.2646108776471	0.0061	0.0073	0.0789	0.0168	0.055	0.0201	0.0225	0.0326	0.0015	0.0383	0.0459	0.1231	0.0038	0.0492	0.0888	0.0239	0.0212	0.0042	0.0019	0.0232	0.025	0.118	0.0333	0.1	0.0494	0.0024
8	rs1133621	126761459	1	0.141401729381863	1.07	0.184406357471863	0.464231503408852	1.26427681356757	0.0061	0.0073	0.0789	0.0168	0.055	0.0202	0.0225	0.0326	0.0015	0.0383	0.0459	0.123	0.0038	0.0492	0.0888	0.0239	0.0212	0.0042	0.0019	0.0232	0.025	0.1179	0.0333	0.1	0.0494	0.0024
8	rs4871637	126763557	1.01	0.120031835070186	1.07	0.184406357471863	0.396032920930503	1.18686568688326	0.0063	0.007	0.0789	0.0166	0.0545	0.0201	0.0226	0.0325	0.0016	0.0379	0.0458	0.1222	0.0038	0.0504	0.089	0.0236	0.0208	0.004	0.0019	0.0227	0.0248	0.1189	0.033	0.1012	0.0498	0.0023
8	rs6470376	126765435	1	0.141401729381863	1.07	0.184406357471863	0.450822969539702	1.20059021105854	0.0067	0.0066	0.0789	0.0163	0.053	0.0199	0.0225	0.0328	0.0016	0.0371	0.0457	0.122	0.0037	0.0525	0.0895	0.023	0.0198	0.0038	0.0019	0.0222	0.0248	0.1214	0.0335	0.1027	0.0484	0.002
8	rs118131315	126765546	1	0.141401729381863	1.07	0.184406357471863	0.49456638451488	1.20622036796417	0.0067	0.0066	0.0789	0.0162	0.0529	0.0199	0.0225	0.0327	0.0016	0.0371	0.0457	0.122	0.0037	0.0525	0.0895	0.023	0.0198	0.0038	0.0019	0.0222	0.0248	0.1215	0.0335	0.1028	0.0484	0.002
8	rs11775468	126765996	0.99	0.165458971998582	1.07	0.184406357471863	0.543861923103317	1.24076401428114	0.0068	0.0066	0.0791	0.0159	0.0527	0.0199	0.0225	0.0325	0.0016	0.0368	0.0458	0.1219	0.0038	0.0533	0.0897	0.0228	0.0196	0.0039	0.0019	0.0222	0.0248	0.1216	0.0338	0.1032	0.0479	0.002
8	rs13266127	126766585	0.99	0.165458971998582	1.07	0.184406357471863	0.471191549896635	1.37633616109275	0.0069	0.0065	0.0793	0.0155	0.0526	0.02	0.0226	0.0323	0.0015	0.0367	0.0459	0.1217	0.004	0.054	0.0894	0.0228	0.0192	0.0039	0.0019	0.0223	0.0248	0.1223	0.0342	0.1035	0.0472	0.0018
8	rs11780356	126771107	0.98	0.192372589028169	1.08	0.159408631830651	0.444548244245943	1.33458953403188	0.0069	0.0065	0.0795	0.0155	0.0526	0.02	0.0226	0.0323	0.0015	0.0367	0.0458	0.1216	0.004	0.0542	0.0892	0.0226	0.0193	0.004	0.0019	0.0223	0.0248	0.1223	0.0341	0.1036	0.0472	0.0018
8	rs72724699	126771303	0.98	0.192372589028169	1.08	0.159408631830651	0.441219423172924	1.33088170142509	0.0069	0.0065	0.0795	0.0155	0.0526	0.02	0.0225	0.0323	0.0015	0.0367	0.0458	0.1216	0.004	0.0542	0.0892	0.0226	0.0193	0.004	0.0019	0.0223	0.0248	0.1223	0.0341	0.1036	0.0472	0.0018
8	rs11777198	126773131	0.98	0.192372589028169	1.08	0.159408631830651	0.409756153605054	1.2920556110288	0.007	0.0065	0.0795	0.0155	0.0525	0.02	0.0225	0.0323	0.0015	0.037	0.0459	0.1216	0.004	0.0542	0.0892	0.0226	0.0193	0.004	0.0019	0.0223	0.0248	0.1223	0.0341	0.1036	0.0469	0.0018
8	rs73705054	126774731	0.98	0.192372589028169	1.08	0.159408631830651	0.402638395382738	1.27765122683243	0.0069	0.0065	0.0795	0.0155	0.0526	0.02	0.0225	0.0323	0.0015	0.0369	0.0459	0.1216	0.004	0.0542	0.0892	0.0226	0.0193	0.004	0.0019	0.0224	0.0248	0.1224	0.0341	0.1037	0.0469	0.0018
8	rs4871639	126778591	0.98	0.192372589028169	1.08	0.159408631830651	0.393058803328082	1.24359481708191	0.0069	0.0065	0.0796	0.0155	0.0526	0.0201	0.0224	0.0323	0.0015	0.037	0.0458	0.1216	0.004	0.0543	0.0892	0.0226	0.0193	0.004	0.0019	0.0222	0.0248	0.1224	0.0341	0.1037	0.047	0.0018
8	rs75232052	126798365	0.98	0.192372589028169	1.08	0.159408631830651	0.418842290445036	1.15604813360679	0.0069	0.0065	0.0803	0.0152	0.0526	0.0199	0.0222	0.0322	0.0016	0.0367	0.0459	0.1218	0.0041	0.0543	0.0895	0.0225	0.0189	0.004	0.0019	0.0223	0.0246	0.1227	0.0341	0.1036	0.0465	0.0019
8	rs116901075	126801355	0.98	0.192372589028169	1.08	0.159408631830651	0.405591786443667	1.13536627445498	0.007	0.0065	0.0804	0.0151	0.0526	0.0199	0.0222	0.0322	0.0017	0.0367	0.0459	0.1218	0.0041	0.0544	0.0895	0.0225	0.0189	0.004	0.0019	0.0223	0.0246	0.1228	0.0341	0.1036	0.0465	0.0019
8	rs75938028	126802167	0.98	0.192372589028169	1.08	0.159408631830651	0.401958382393094	1.13438311719929	0.007	0.0065	0.0804	0.0151	0.0526	0.0199	0.0222	0.0322	0.0017	0.0367	0.0459	0.1218	0.0041	0.0544	0.0895	0.0225	0.0189	0.004	0.0019	0.0223	0.0246	0.1228	0.0341	0.1036	0.0465	0.0019
8	rs79618142	126803810	0.98	0.192372589028169	1.08	0.159408631830651	0.398397792237069	1.12406935595565	0.007	0.0065	0.0804	0.0151	0.0526	0.0198	0.0222	0.0322	0.0017	0.0367	0.0459	0.1218	0.0041	0.0544	0.0895	0.0225	0.0189	0.004	0.0019	0.0223	0.0246	0.1228	0.0341	0.1036	0.0465	0.0019
8	rs34356752	126805047	0.98	0.192372589028169	1.08	0.159408631830651	0.401845103030138	1.12832374607094	0.007	0.0065	0.0804	0.0151	0.0526	0.0198	0.0222	0.0322	0.0017	0.0367	0.0459	0.1218	0.0041	0.0544	0.0895	0.0225	0.0189	0.004	0.0019	0.0223	0.0246	0.1228	0.0341	0.1036	0.0465	0.0019
8	rs1550702	126805819	0.98	0.192372589028169	1.08	0.159408631830651	0.404795577243635	1.1393004510636	0.007	0.0065	0.0804	0.0151	0.0525	0.0198	0.0222	0.0322	0.0017	0.0367	0.0459	0.1218	0.0041	0.0544	0.0895	0.0224	0.0189	0.004	0.0019	0.0224	0.0246	0.1228	0.0341	0.1036	0.0465	0.0019
8	rs77779435	126817030	0.98	0.192372589028169	1.08	0.159408631830651	0.410328273770668	1.15769243671641	0.007	0.0065	0.0805	0.0151	0.0526	0.0198	0.0221	0.0321	0.0017	0.0368	0.046	0.1217	0.0042	0.0544	0.0892	0.0224	0.0188	0.0041	0.002	0.0225	0.0246	0.1228	0.0341	0.1035	0.0463	0.002
8	rs10093750	126838133	0.98	0.192372589028169	1.08	0.159408631830651	0.400996019174034	1.14258081804904	0.007	0.0065	0.0805	0.0151	0.0526	0.0198	0.0221	0.0321	0.0018	0.0368	0.0461	0.1217	0.0042	0.0545	0.0892	0.0224	0.0187	0.0041	0.002	0.0226	0.0246	0.1227	0.0341	0.1035	0.0462	0.002
8	rs12549549	126859104	0.98	0.192372589028169	1.08	0.159408631830651	0.358256194074157	1.10088606070539	0.0071	0.0065	0.0805	0.015	0.0527	0.0197	0.0221	0.0322	0.0018	0.0368	0.0461	0.1217	0.0043	0.0545	0.0891	0.0224	0.0187	0.0041	0.002	0.0226	0.0246	0.1226	0.0341	0.1035	0.0462	0.0021
8	rs75638298	126859520	0.98	0.192372589028169	1.08	0.159408631830651	0.358416491861066	1.09762797212705	0.0071	0.0065	0.0805	0.015	0.0527	0.0197	0.0221	0.0322	0.0018	0.0368	0.0461	0.1217	0.0043	0.0545	0.0891	0.0224	0.0187	0.0041	0.002	0.0226	0.0246	0.1226	0.0341	0.1035	0.0462	0.0021
8	rs10086625	126861260	0.98	0.192372589028169	1.08	0.159408631830651	0.352086285660613	1.09388337904213	0.0071	0.0065	0.0805	0.015	0.0526	0.0197	0.0221	0.0322	0.0018	0.0369	0.046	0.1217	0.0043	0.0544	0.0892	0.0224	0.0187	0.0041	0.002	0.0226	0.0246	0.1227	0.0342	0.1035	0.0461	0.0021
8	rs117754637	126862455	0.98	0.192372589028169	1.08	0.159408631830651	0.36007505847529	1.11067098701787	0.0071	0.0065	0.0805	0.015	0.0526	0.0197	0.0221	0.0322	0.0018	0.0369	0.046	0.1217	0.0043	0.0544	0.0892	0.0223	0.0187	0.0041	0.002	0.0226	0.0246	0.1227	0.0342	0.1035	0.0461	0.0021
8	rs11781589	126867184	0.98	0.192372589028169	1.08	0.159408631830651	0.191981596566977	0.712769677005339	0.0079	0.0065	0.0797	0.0158	0.0507	0.0201	0.0222	0.0324	0.0028	0.0366	0.0453	0.1207	0.0053	0.0526	0.0888	0.023	0.0186	0.0055	0.0027	0.0232	0.0237	0.121	0.034	0.1042	0.0467	0.0031
8	rs3955453	126867463	0.98	0.192372589028169	1.08	0.159408631830651	0.197237948642929	0.701900356203721	0.008	0.0065	0.0794	0.0159	0.0506	0.0201	0.0222	0.0324	0.0029	0.0365	0.0453	0.1205	0.0054	0.0525	0.0888	0.0231	0.0186	0.0057	0.0028	0.0233	0.0235	0.121	0.0339	0.1041	0.0468	0.0031
8	rs186808727	126867554	0.98	0.192372589028169	1.08	0.159408631830651	0.238785243283156	0.737322770107463	0.008	0.0065	0.0794	0.0159	0.0505	0.02	0.0221	0.0325	0.003	0.0365	0.0452	0.1206	0.0054	0.0524	0.0889	0.0231	0.0185	0.0057	0.0028	0.0233	0.0234	0.1208	0.0339	0.1042	0.0468	0.0032
8	rs6470391	126868230	0.97	0.222305343836028	1.07	0.184406357471863	0.166038433187222	0.629218771888912	0.0087	0.0064	0.0801	0.0162	0.0495	0.0198	0.0215	0.0336	0.0036	0.036	0.0438	0.1209	0.006	0.051	0.0894	0.0234	0.0184	0.0068	0.0034	0.0235	0.0222	0.1189	0.0336	0.1049	0.0475	0.0038
8	rs117217659	126869970	0.96	0.255413023536062	1.07	0.184406357471863	0.355962641335049	0.653973904910803	0.0088	0.0066	0.083	0.016	0.0476	0.019	0.0209	0.0344	0.004	0.0349	0.0424	0.1217	0.0066	0.0495	0.0891	0.0233	0.0183	0.0075	0.0037	0.0232	0.0206	0.119	0.0334	0.1067	0.0487	0.004
8	rs72726365	126872556	0.96	0.255413023536062	1.07	0.184406357471863	0.332364848041676	0.645065696969823	0.0088	0.0067	0.0833	0.016	0.0475	0.0189	0.0208	0.0344	0.004	0.0348	0.0423	0.1217	0.0067	0.0493	0.0891	0.0233	0.0183	0.0076	0.0038	0.0232	0.0205	0.119	0.0333	0.1069	0.0488	0.0041
8	rs10092499	126873484	0.96	0.255413023536062	1.07	0.184406357471863	0.311692416627431	0.606126067705173	0.0088	0.0067	0.0834	0.016	0.0475	0.0189	0.0208	0.0345	0.004	0.0348	0.0422	0.1217	0.0067	0.0493	0.0891	0.0233	0.0183	0.0076	0.0038	0.0232	0.0204	0.119	0.0333	0.1071	0.0488	0.0041
8	rs78444291	126881632	0.95	0.291843936447983	1.07	0.184406357471863	0.325820498262445	0.589084750770878	0.0088	0.0067	0.0837	0.016	0.0475	0.0189	0.0207	0.0345	0.004	0.0348	0.0421	0.1219	0.0067	0.0491	0.0892	0.0232	0.0182	0.0076	0.0038	0.0231	0.0203	0.1191	0.0332	0.1073	0.0491	0.0041
8	rs72726366	126882372	0.95	0.291843936447983	1.07	0.184406357471863	0.329237585092232	0.586944963210047	0.0088	0.0067	0.0837	0.016	0.0475	0.0189	0.0207	0.0345	0.004	0.0348	0.0421	0.122	0.0067	0.0491	0.0892	0.0232	0.0182	0.0076	0.0038	0.0231	0.0203	0.1191	0.0332	0.1073	0.0492	0.0041
8	rs117206365	126883835	0.95	0.291843936447983	1.07	0.184406357471863	0.330978748320898	0.586802377242007	0.0088	0.0067	0.0837	0.016	0.0475	0.0189	0.0207	0.0345	0.004	0.0348	0.0421	0.122	0.0067	0.0491	0.0892	0.0232	0.0182	0.0076	0.0038	0.0231	0.0203	0.1191	0.0332	0.1073	0.0492	0.0041
8	rs79358390	126886750	0.95	0.291843936447983	1.07	0.184406357471863	0.332621864407258	0.588799337751422	0.0088	0.0067	0.0837	0.016	0.0475	0.0189	0.0207	0.0345	0.004	0.0348	0.0421	0.122	0.0068	0.049	0.0892	0.0232	0.0182	0.0076	0.0038	0.0231	0.0203	0.1191	0.0332	0.1074	0.0491	0.0041
8	rs79527941	126908794	0.95	0.291843936447983	1.08	0.159408631830651	0.357295180945337	0.603110369996261	0.0089	0.0067	0.0838	0.016	0.0475	0.0188	0.0207	0.0345	0.0041	0.0348	0.0422	0.1222	0.0068	0.0488	0.0894	0.0232	0.0181	0.0075	0.0038	0.0231	0.0202	0.1191	0.0332	0.1074	0.0493	0.0041
8	rs62522824	126911836	0.95	0.291843936447983	1.08	0.159408631830651	0.375944870213153	0.613608826273351	0.0089	0.0067	0.0838	0.016	0.0475	0.0188	0.0207	0.0346	0.0041	0.0348	0.0422	0.1222	0.0068	0.0487	0.0893	0.0232	0.0181	0.0075	0.0038	0.0231	0.0202	0.1191	0.0332	0.1074	0.0493	0.0041
8	rs62522825	126912280	0.95	0.291843936447983	1.08	0.159408631830651	0.379567824708172	0.620246225380745	0.0089	0.0067	0.0838	0.016	0.0475	0.0188	0.0207	0.0346	0.0041	0.0348	0.0422	0.1222	0.0068	0.0487	0.0893	0.0232	0.0181	0.0075	0.0038	0.0231	0.0202	0.1191	0.0332	0.1074	0.0493	0.0041
8	rs35731997	126912876	0.95	0.291843936447983	1.08	0.159408631830651	0.380999897844676	0.621113212141656	0.0089	0.0067	0.0838	0.016	0.0475	0.0188	0.0206	0.0346	0.0041	0.0348	0.0422	0.1222	0.0068	0.0487	0.0893	0.0231	0.0181	0.0075	0.0038	0.0231	0.0202	0.1191	0.0332	0.1074	0.0493	0.0041
8	rs76426062	126914474	0.95	0.291843936447983	1.08	0.159408631830651	0.382048144287488	0.625452410096793	0.0089	0.0067	0.0838	0.016	0.0476	0.0188	0.0206	0.0346	0.0041	0.0348	0.0422	0.1222	0.0068	0.0487	0.0893	0.0231	0.0181	0.0075	0.0038	0.0231	0.0202	0.1191	0.0332	0.1074	0.0493	0.0041
8	rs74984722	126921725	0.95	0.291843936447983	1.08	0.159408631830651	0.39637032556742	0.652219241669423	0.0089	0.0066	0.084	0.016	0.0476	0.0188	0.0206	0.0347	0.0041	0.0348	0.0421	0.1223	0.0068	0.0488	0.0891	0.0232	0.0181	0.0075	0.0039	0.0232	0.0202	0.1189	0.0333	0.1072	0.0494	0.0041
8	rs7007303	126924851	0.95	0.291843936447983	1.08	0.159408631830651	0.407186558345805	0.686480389306903	0.0089	0.0067	0.0841	0.016	0.0477	0.0188	0.0206	0.0347	0.0041	0.0347	0.042	0.1224	0.0069	0.0487	0.089	0.0232	0.0182	0.0075	0.0039	0.0232	0.0202	0.1189	0.0333	0.107	0.0495	0.0042
8	rs74362692	126925080	0.95	0.291843936447983	1.08	0.159408631830651	0.405933259159274	0.679684788468788	0.0089	0.0067	0.0841	0.016	0.0477	0.0188	0.0206	0.0347	0.0041	0.0347	0.042	0.1224	0.0069	0.0487	0.089	0.0232	0.0182	0.0075	0.0039	0.0232	0.0202	0.1189	0.0333	0.107	0.0495	0.0042
8	rs13276931	126927107	0.95	0.291843936447983	1.08	0.159408631830651	0.401958382393094	0.670402779796481	0.0089	0.0067	0.0841	0.016	0.0477	0.0188	0.0206	0.0347	0.0041	0.0347	0.042	0.1224	0.0069	0.0487	0.089	0.0232	0.0182	0.0075	0.0039	0.0232	0.0202	0.1189	0.0333	0.107	0.0495	0.0042
8	rs16900959	126930124	0.95	0.291843936447983	1.08	0.159408631830651	0.414229277269504	0.680127512118843	0.0089	0.0067	0.0843	0.016	0.0477	0.0184	0.0206	0.0348	0.0041	0.0347	0.042	0.1224	0.0069	0.0487	0.089	0.0232	0.0182	0.0075	0.0039	0.0232	0.0203	0.1188	0.0333	0.107	0.0495	0.0042
8	rs16900968	126939013	0.95	0.291843936447983	1.08	0.159408631830651	0.40224165097406	0.677177259139428	0.0089	0.0067	0.0843	0.016	0.0477	0.0185	0.0206	0.0348	0.0041	0.0347	0.042	0.1224	0.0069	0.0486	0.089	0.0232	0.0182	0.0075	0.0039	0.0232	0.0204	0.1188	0.0333	0.107	0.0495	0.0042
8	rs71518630	126942564	0.95	0.291843936447983	1.08	0.159408631830651	0.398285018580878	0.673935354338871	0.0089	0.0067	0.0843	0.016	0.0477	0.0185	0.0206	0.0348	0.0041	0.0347	0.042	0.1223	0.0069	0.0486	0.089	0.0232	0.0182	0.0075	0.0039	0.0232	0.0204	0.1189	0.0333	0.107	0.0495	0.0042
8	rs75256568	126943557	0.95	0.291843936447983	1.08	0.159408631830651	0.397045569055348	0.67157983398684	0.0089	0.0067	0.0843	0.016	0.0476	0.0185	0.0206	0.0348	0.0041	0.0347	0.042	0.1224	0.0069	0.0486	0.089	0.0232	0.0182	0.0075	0.0039	0.0232	0.0204	0.1189	0.0333	0.107	0.0495	0.0042
8	rs56356643	126951387	0.95	0.291843936447983	1.08	0.159408631830651	0.387478080260952	0.680275101212964	0.0089	0.0067	0.0844	0.016	0.0475	0.0185	0.0206	0.0348	0.0041	0.0346	0.0419	0.1222	0.0069	0.0485	0.0891	0.0232	0.0182	0.0075	0.0039	0.0232	0.0204	0.1189	0.0332	0.107	0.0495	0.0042
8	rs57175579	126961528	0.95	0.291843936447983	1.08	0.159408631830651	0.407699829716174	0.786356855399154	0.009	0.007	0.0849	0.0154	0.0477	0.0186	0.0199	0.0347	0.004	0.0351	0.0418	0.1223	0.0069	0.0482	0.0886	0.0231	0.0178	0.0077	0.0043	0.0241	0.0211	0.1182	0.0327	0.1069	0.0497	0.0043
8	rs72728308	126962667	0.94	0.331738599837001	1.08	0.159408631830651	0.388479633694614	0.619668392586217	0.0088	0.0068	0.0854	0.0156	0.0471	0.0193	0.0197	0.034	0.0037	0.035	0.0413	0.1235	0.0065	0.0486	0.0889	0.0234	0.0182	0.0075	0.0043	0.0243	0.0206	0.1189	0.032	0.1071	0.0493	0.0042
8	rs7840807	126968513	0.94	0.331738599837001	1.08	0.159408631830651	0.353411344253295	0.596946566726512	0.0088	0.0068	0.0854	0.0156	0.0471	0.0193	0.0197	0.0339	0.0037	0.035	0.0413	0.1236	0.0065	0.0485	0.0888	0.0234	0.0183	0.0075	0.0043	0.0244	0.0206	0.1191	0.032	0.1072	0.0492	0.0042
8	rs16900999	126970966	0.94	0.331738599837001	1.08	0.159408631830651	0.380228441227639	0.593084011794662	0.0087	0.0069	0.0855	0.0155	0.0471	0.0194	0.0198	0.0335	0.0037	0.0352	0.0413	0.124	0.0064	0.0482	0.0888	0.0235	0.0185	0.0074	0.0042	0.0246	0.0206	0.1194	0.0318	0.1074	0.0489	0.0041
8	rs10505465	126975220	0.94	0.331738599837001	1.08	0.159408631830651	0.370217535129089	0.593084011794662	0.0087	0.0069	0.0857	0.0155	0.0471	0.0194	0.0198	0.0335	0.0037	0.0352	0.0412	0.124	0.0063	0.0483	0.0887	0.0234	0.0185	0.0074	0.0042	0.0246	0.0205	0.1195	0.0317	0.1074	0.0488	0.0041
8	rs12548578	126982214	0.94	0.331738599837001	1.08	0.159408631830651	0.369131698383079	0.576416211671524	0.0087	0.0069	0.0861	0.0154	0.0471	0.0194	0.0198	0.0334	0.0037	0.0353	0.0411	0.1241	0.0063	0.0481	0.0886	0.0234	0.0186	0.0074	0.0042	0.0246	0.0205	0.1196	0.0316	0.1073	0.0488	0.0041
8	rs56282058	126982874	0.94	0.331738599837001	1.08	0.159408631830651	0.355589989023262	0.552826825909418	0.0087	0.0069	0.0861	0.0154	0.0471	0.0194	0.0198	0.0334	0.0037	0.0353	0.0411	0.1241	0.0063	0.0481	0.0886	0.0234	0.0186	0.0074	0.0042	0.0246	0.0205	0.1196	0.0316	0.1074	0.0488	0.0041
8	rs72728318	126990824	0.94	0.331738599837001	1.08	0.159408631830651	0.319948425454106	0.529899476432986	0.0087	0.007	0.0863	0.0154	0.047	0.0195	0.0197	0.0333	0.0037	0.0353	0.0411	0.1242	0.0062	0.048	0.0886	0.0235	0.0186	0.0074	0.0042	0.0246	0.0204	0.1197	0.0315	0.1074	0.0488	0.0041
8	rs62521374	126996741	0.94	0.331738599837001	1.09	0.136985182682918	0.331440446131848	0.527814555836405	0.0087	0.007	0.0865	0.0153	0.0469	0.0195	0.0196	0.0333	0.0036	0.0354	0.041	0.1242	0.0062	0.0479	0.0887	0.0234	0.0186	0.0073	0.0042	0.0246	0.0204	0.1199	0.0315	0.1075	0.0489	0.0041
8	rs62521376	127003663	0.94	0.331738599837001	1.1	0.116987187387052	0.317585156754953	0.530873141200449	0.0087	0.0071	0.087	0.0152	0.0468	0.0196	0.0195	0.0333	0.0036	0.0354	0.0409	0.1244	0.0061	0.0478	0.0886	0.0233	0.0187	0.0073	0.0042	0.0246	0.0203	0.1202	0.0312	0.1074	0.0489	0.0041
8	rs74518562	127005790	0.95	0.291843936447983	1.1	0.116987187387052	0.253664991396818	0.42476963174179	0.0086	0.0071	0.0875	0.0149	0.0462	0.0195	0.0192	0.0331	0.0033	0.0355	0.0412	0.1261	0.0059	0.0477	0.0889	0.0229	0.0187	0.0071	0.0041	0.0245	0.0202	0.1202	0.0312	0.1076	0.0488	0.004
8	rs12678192	127006346	0.95	0.291843936447983	1.09	0.136985182682918	0.274580507818789	0.42214573989048	0.0085	0.0071	0.0877	0.0149	0.0461	0.0195	0.0191	0.0331	0.0032	0.0357	0.0413	0.1267	0.0058	0.0477	0.089	0.0227	0.0187	0.007	0.0041	0.0245	0.0201	0.1201	0.0312	0.1077	0.0488	0.0039
8	rs12546177	127007166	0.96	0.255413023536062	1.09	0.136985182682918	0.141916867039964	0.346197403457613	0.0084	0.007	0.0878	0.015	0.0458	0.0196	0.019	0.0329	0.0029	0.036	0.0412	0.1276	0.0055	0.0479	0.0895	0.0224	0.019	0.0067	0.0039	0.0243	0.0199	0.1204	0.0316	0.1077	0.0484	0.0036
8	rs6470399	127008916	0.96	0.255413023536062	1.09	0.136985182682918	0.106025153363216	0.31042170516544	0.0082	0.0069	0.088	0.0147	0.0457	0.0197	0.0188	0.0326	0.0025	0.0367	0.0413	0.1281	0.0051	0.048	0.0906	0.0221	0.0191	0.0061	0.0036	0.0242	0.0197	0.1209	0.0323	0.1081	0.0479	0.003
8	rs56358642	127009326	0.96	0.255413023536062	1.09	0.136985182682918	0.104191845781579	0.313911172123959	0.0082	0.0069	0.0881	0.0145	0.0457	0.0197	0.0188	0.0327	0.0024	0.0368	0.0413	0.1283	0.0051	0.048	0.0907	0.022	0.019	0.006	0.0035	0.0242	0.0197	0.1211	0.0323	0.1082	0.0479	0.003
8	rs16901028	127010042	0.96	0.255413023536062	1.09	0.136985182682918	0.0965519489237404	0.31186421620162	0.0082	0.0069	0.0882	0.0145	0.0457	0.0197	0.0188	0.0326	0.0024	0.0368	0.0413	0.1284	0.005	0.0479	0.0908	0.022	0.019	0.006	0.0035	0.0242	0.0196	0.1211	0.0323	0.1082	0.0478	0.003
8	rs10113614	127032911	0.98	0.192372589028169	1.09	0.136985182682918	0.0233185573329532	0.311022509625061	0.0076	0.0069	0.0907	0.0137	0.0445	0.02	0.017	0.0315	0.0021	0.0375	0.0403	0.1346	0.0034	0.0452	0.1004	0.021	0.0185	0.0034	0.0029	0.0222	0.0158	0.1261	0.0325	0.1081	0.0454	0.0026
8	rs75212967	127034863	0.98	0.192372589028169	1.09	0.136985182682918	0.0242973608319867	0.331897422196651	0.0076	0.0069	0.0907	0.0137	0.0445	0.02	0.017	0.0315	0.0021	0.0375	0.0403	0.1346	0.0034	0.0451	0.1004	0.021	0.0185	0.0034	0.0029	0.0222	0.0158	0.1261	0.0325	0.1081	0.0454	0.0026
8	rs76731596	127046914	0.98	0.192372589028169	1.09	0.136985182682918	0.0249491436141726	0.332265036088405	0.0075	0.0069	0.0908	0.0137	0.0444	0.02	0.017	0.0315	0.0021	0.0376	0.0403	0.1345	0.0034	0.0452	0.1006	0.0209	0.0184	0.0033	0.0029	0.0222	0.0157	0.1264	0.0324	0.108	0.0453	0.0026
8	rs7820593	127050090	0.98	0.192372589028169	1.09	0.136985182682918	0.0204380037283438	0.226461027254061	0.0075	0.0069	0.0909	0.0137	0.0444	0.02	0.017	0.0316	0.0021	0.0377	0.0403	0.1344	0.0034	0.0453	0.1007	0.0209	0.0184	0.0033	0.0029	0.0222	0.0157	0.1266	0.0324	0.108	0.0452	0.0026
8	rs1032373	127050229	0.98	0.192372589028169	1.09	0.136985182682918	0.0203242352111685	0.218342775061916	0.0075	0.0069	0.091	0.0137	0.0444	0.02	0.017	0.0316	0.0021	0.0377	0.0403	0.1345	0.0034	0.0452	0.1006	0.0209	0.0185	0.0033	0.0029	0.0222	0.0157	0.1266	0.0323	0.1081	0.0452	0.0026
8	rs17431080	127051018	0.98	0.192372589028169	1.09	0.136985182682918	0.0206139322861936	0.222119240298046	0.0075	0.0069	0.091	0.0137	0.0444	0.02	0.017	0.0316	0.0021	0.0377	0.0403	0.1345	0.0034	0.0453	0.1006	0.0209	0.0185	0.0033	0.0029	0.0222	0.0157	0.1266	0.0323	0.108	0.0453	0.0026
8	rs117369194	127051787	0.98	0.192372589028169	1.09	0.136985182682918	0.0199856844675578	0.218773296089836	0.0075	0.0069	0.091	0.0137	0.0444	0.02	0.017	0.0316	0.0021	0.0377	0.0403	0.1345	0.0034	0.0453	0.1006	0.0209	0.0185	0.0033	0.0029	0.0221	0.0157	0.1266	0.0323	0.108	0.0453	0.0026
8	rs7814452	127054168	0.98	0.192372589028169	1.09	0.136985182682918	0.020193535118186	0.218665639742481	0.0075	0.0069	0.091	0.0137	0.0444	0.02	0.017	0.0316	0.002	0.0377	0.0403	0.1345	0.0034	0.0453	0.1007	0.0209	0.0185	0.0033	0.0029	0.0221	0.0157	0.1267	0.0323	0.1079	0.0453	0.0026
8	rs1491461	127054333	0.98	0.192372589028169	1.09	0.136985182682918	0.0202022294434179	0.217482568807667	0.0075	0.0069	0.091	0.0137	0.0444	0.02	0.017	0.0316	0.002	0.0377	0.0403	0.1345	0.0034	0.0453	0.1007	0.0209	0.0185	0.0033	0.0029	0.0221	0.0157	0.1267	0.0323	0.1079	0.0453	0.0026
8	rs12543713	127058720	0.98	0.192372589028169	1.09	0.136985182682918	0.0188618977915274	0.218665639742481	0.0075	0.0069	0.091	0.0138	0.0443	0.0201	0.0171	0.0316	0.002	0.0378	0.0403	0.1344	0.0033	0.0452	0.1008	0.0208	0.0185	0.0033	0.0029	0.0222	0.0157	0.1268	0.0323	0.1077	0.0451	0.0026
8	rs76391996	127062073	0.98	0.192372589028169	1.1	0.116987187387052	0.0200115805209818	0.195724527824818	0.0074	0.0069	0.0909	0.0138	0.0442	0.0202	0.0171	0.0317	0.002	0.0378	0.0403	0.1344	0.0034	0.0453	0.1011	0.0208	0.0185	0.0033	0.0029	0.0221	0.0157	0.1267	0.0323	0.1075	0.0452	0.0026
8	rs16901065	127063786	0.98	0.192372589028169	1.1	0.116987187387052	0.0195831481681719	0.186565060719387	0.0074	0.0069	0.0909	0.0138	0.0442	0.0202	0.0171	0.0317	0.002	0.0378	0.0402	0.1344	0.0034	0.0453	0.1012	0.0208	0.0185	0.0033	0.0029	0.0221	0.0157	0.1267	0.0323	0.1075	0.0452	0.0026
8	rs983956	127076935	0.99	0.165458971998582	1.1	0.116987187387052	0.0178801516005574	0.176754473406879	0.0072	0.0068	0.0901	0.0139	0.0438	0.0204	0.0169	0.0316	0.0018	0.0376	0.0399	0.1358	0.0032	0.0453	0.1036	0.0209	0.0187	0.0029	0.0025	0.0218	0.0153	0.1274	0.0324	0.1074	0.0443	0.0025
8	rs75954518	127078904	0.99	0.165458971998582	1.11	0.0992615496976265	0.0178562955238552	0.175353651080667	0.0072	0.0068	0.0901	0.0139	0.0438	0.0204	0.0169	0.0316	0.0018	0.0376	0.0399	0.1358	0.0032	0.0453	0.1036	0.0209	0.0187	0.0029	0.0025	0.0218	0.0153	0.1274	0.0324	0.1074	0.0442	0.0025
8	rs780319	127082888	0.99	0.165458971998582	1.11	0.0992615496976265	0.0158394392743551	0.150627545670287	0.0072	0.0068	0.09	0.0139	0.0437	0.0205	0.0169	0.0316	0.0018	0.0376	0.0399	0.1359	0.0032	0.0453	0.1037	0.0209	0.0187	0.0029	0.0025	0.0218	0.0153	0.1275	0.0324	0.1074	0.0442	0.0025
8	rs74454357	127084424	0.99	0.165458971998582	1.11	0.0992615496976265	0.0154571114484625	0.153764363523109	0.0071	0.0067	0.0898	0.014	0.0437	0.0205	0.0169	0.0315	0.0018	0.0375	0.0399	0.1361	0.0032	0.0453	0.1044	0.0209	0.0188	0.0029	0.0024	0.0217	0.0152	0.1276	0.0324	0.1073	0.0441	0.0024
8	rs117930708	127092536	0.99	0.165458971998582	1.11	0.0992615496976265	0.0240203842686932	0.223961150903986	0.0064	0.0062	0.0883	0.0147	0.0431	0.0211	0.017	0.0309	0.0016	0.0365	0.0395	0.1374	0.0028	0.0454	0.1081	0.0212	0.0195	0.0023	0.0017	0.0218	0.0149	0.1288	0.0329	0.1067	0.0432	0.0022
8	rs1906493	127092882	0.99	0.165458971998582	1.11	0.0992615496976265	0.0238631315078332	0.221362252082895	0.0064	0.0062	0.0883	0.0147	0.0431	0.0211	0.017	0.0309	0.0016	0.0365	0.0395	0.1374	0.0028	0.0454	0.1081	0.0212	0.0195	0.0023	0.0017	0.0218	0.0149	0.1288	0.0329	0.1067	0.0432	0.0022
8	rs116857616	127095115	0.99	0.165458971998582	1.11	0.0992615496976265	0.0237945660056217	0.219635172294957	0.0064	0.0062	0.0883	0.0147	0.0431	0.0211	0.017	0.0309	0.0016	0.0365	0.0395	0.1374	0.0028	0.0454	0.1081	0.0212	0.0195	0.0023	0.0017	0.0218	0.0149	0.1288	0.0329	0.1067	0.0432	0.0022
8	rs77091856	127095647	0.99	0.165458971998582	1.11	0.0992615496976265	0.0233764736569037	0.216730804214747	0.0064	0.0062	0.0883	0.0147	0.0431	0.0211	0.017	0.0309	0.0017	0.0365	0.0395	0.1374	0.0028	0.0454	0.1081	0.0212	0.0195	0.0023	0.0017	0.0218	0.0149	0.1288	0.0329	0.1067	0.0432	0.0022
8	rs6470405	127097525	0.99	0.165458971998582	1.11	0.0992615496976265	0.0234248160825179	0.217912532524193	0.0064	0.0062	0.0883	0.0147	0.0431	0.0211	0.017	0.0309	0.0017	0.0365	0.0395	0.1374	0.0028	0.0454	0.1081	0.0212	0.0195	0.0023	0.0017	0.0218	0.0149	0.1288	0.0328	0.1067	0.0432	0.0022
8	rs1542691	127103854	0.99	0.165458971998582	1.11	0.0992615496976265	0.023931838517871	0.222227450416585	0.0064	0.0062	0.0881	0.0147	0.0431	0.0211	0.017	0.0309	0.0017	0.0365	0.0395	0.1374	0.0028	0.0453	0.1082	0.0212	0.0195	0.0023	0.0017	0.0218	0.0149	0.1289	0.0329	0.1067	0.0432	0.0022
8	rs72712736	127112691	0.99	0.165458971998582	1.1	0.116987187387052	0.0276814038458109	0.252396086480084	0.0064	0.0062	0.0882	0.0147	0.043	0.0211	0.017	0.0309	0.0016	0.0364	0.0394	0.1375	0.0028	0.0453	0.1083	0.0211	0.0196	0.0023	0.0017	0.0218	0.0148	0.1291	0.0328	0.1067	0.0431	0.0022
8	rs75513840	127118098	0.99	0.165458971998582	1.1	0.116987187387052	0.0282412485099913	0.257258421026637	0.0064	0.0062	0.0882	0.0147	0.043	0.0211	0.017	0.0309	0.0016	0.0364	0.0394	0.1376	0.0028	0.0453	0.1084	0.0211	0.0196	0.0023	0.0017	0.0218	0.0148	0.129	0.0328	0.1067	0.0431	0.0021
8	rs56117220	127121088	0.99	0.165458971998582	1.1	0.116987187387052	0.0293735270078265	0.267529005267728	0.0064	0.0062	0.0881	0.0147	0.043	0.0211	0.017	0.0309	0.0016	0.0364	0.0394	0.1376	0.0028	0.0453	0.1084	0.0211	0.0196	0.0023	0.0017	0.0218	0.0149	0.1289	0.0328	0.1067	0.043	0.0021
8	rs77436226	127142943	0.99	0.165458971998582	1.1	0.116987187387052	0.0314225148566255	0.274098063617507	0.0064	0.0063	0.0881	0.0147	0.0429	0.0212	0.0169	0.0311	0.0017	0.0365	0.0393	0.1376	0.0028	0.0453	0.1086	0.021	0.0196	0.0022	0.0017	0.0219	0.0149	0.1289	0.0328	0.1067	0.0428	0.0021
8	rs72714074	127148356	0.99	0.165458971998582	1.1	0.116987187387052	0.0306427387949444	0.269598107849824	0.0064	0.0063	0.0881	0.0148	0.0429	0.0212	0.0169	0.0311	0.0017	0.0365	0.0392	0.1375	0.0028	0.0453	0.1087	0.021	0.0197	0.0022	0.0017	0.0219	0.0149	0.129	0.0328	0.1067	0.0428	0.0021
8	rs7006495	127150370	0.99	0.165458971998582	1.1	0.116987187387052	0.029498749206636	0.244878633616197	0.0064	0.0063	0.0881	0.0148	0.0429	0.0212	0.0169	0.0311	0.0017	0.0366	0.0392	0.1375	0.0028	0.0453	0.1088	0.021	0.0196	0.0022	0.0017	0.0219	0.0149	0.129	0.0328	0.1067	0.0427	0.0021
8	rs77978126	127153933	0.99	0.165458971998582	1.1	0.116987187387052	0.0367664238580307	0.269483027978752	0.0063	0.0063	0.0881	0.0148	0.0428	0.0213	0.0169	0.0311	0.0017	0.0366	0.0391	0.1376	0.0028	0.0453	0.1089	0.021	0.0197	0.0022	0.0017	0.0219	0.0148	0.1289	0.0328	0.1068	0.0426	0.0021
8	rs77702683	127155369	0.99	0.165458971998582	1.1	0.116987187387052	0.0407933787537558	0.269137879817265	0.0063	0.0063	0.0881	0.0148	0.0427	0.0214	0.0167	0.0311	0.0016	0.0368	0.039	0.1378	0.0028	0.0451	0.1092	0.021	0.0197	0.0022	0.0018	0.0218	0.0148	0.129	0.0325	0.1071	0.0425	0.0021
8	rs7844204	127157539	0.99	0.165458971998582	1.1	0.116987187387052	0.044792673723916	0.275255600239496	0.0062	0.0063	0.0881	0.0149	0.0425	0.0216	0.0166	0.031	0.0015	0.0371	0.0389	0.138	0.0028	0.045	0.1096	0.021	0.0198	0.0021	0.0018	0.0218	0.0147	0.1291	0.032	0.1077	0.0422	0.002
8	rs7837471	127168283	0.99	0.165458971998582	1.1	0.116987187387052	0.0594496864757901	0.278853494106014	0.0061	0.0063	0.0879	0.0151	0.0424	0.0218	0.0164	0.0309	0.0015	0.0374	0.0388	0.1382	0.0027	0.0448	0.1098	0.021	0.0199	0.0021	0.0018	0.0217	0.0145	0.1293	0.0319	0.1081	0.042	0.002
8	rs16901140	127170984	0.99	0.165458971998582	1.1	0.116987187387052	0.0635562063833337	0.281882125692061	0.0061	0.0063	0.0879	0.0152	0.0423	0.0218	0.0163	0.0309	0.0015	0.0375	0.0387	0.1383	0.0027	0.0447	0.1099	0.021	0.0198	0.0021	0.0018	0.0217	0.0144	0.1294	0.0319	0.1082	0.0419	0.0019
8	rs4871661	127174013	0.99	0.165458971998582	1.1	0.116987187387052	0.0644070893437187	0.274792405041777	0.0061	0.0063	0.0878	0.0152	0.0423	0.0219	0.0163	0.0308	0.0014	0.0375	0.0387	0.1384	0.0027	0.0447	0.11	0.021	0.0199	0.0021	0.0018	0.0217	0.0143	0.1295	0.0319	0.1083	0.0418	0.0019
8	rs10103019	127180144	1	0.141401729381863	1.1	0.116987187387052	0.102535296302787	0.238540435944697	0.0058	0.0063	0.0871	0.0156	0.0417	0.0228	0.0162	0.0301	0.0014	0.0368	0.039	0.1392	0.0025	0.0443	0.1108	0.0212	0.0208	0.0021	0.0019	0.0214	0.0142	0.1297	0.0315	0.1099	0.0407	0.0016
8	rs2385523	127181094	1	0.141401729381863	1.1	0.116987187387052	0.100507212981989	0.223961150903986	0.0058	0.0063	0.0871	0.0156	0.0417	0.0228	0.0162	0.0301	0.0014	0.0369	0.039	0.1392	0.0025	0.0443	0.1108	0.0212	0.0207	0.0021	0.0019	0.0214	0.0142	0.1297	0.0315	0.1099	0.0407	0.0016
8	rs77857610	127185415	1	0.141401729381863	1.1	0.116987187387052	0.128833070317056	0.238983484682923	0.0057	0.0064	0.0857	0.0157	0.0413	0.0228	0.0162	0.0303	0.0015	0.0365	0.0387	0.141	0.0025	0.044	0.1116	0.0211	0.0207	0.0021	0.002	0.0214	0.0141	0.1296	0.0315	0.1104	0.0402	0.0015
8	rs6993488	127188030	1	0.141401729381863	1.1	0.116987187387052	0.136211886622866	0.173458725360656	0.0058	0.0064	0.0846	0.0159	0.041	0.0227	0.0162	0.0303	0.0015	0.0361	0.0384	0.1427	0.0025	0.0439	0.1122	0.0212	0.0207	0.0021	0.0021	0.0213	0.0141	0.1295	0.0313	0.111	0.0398	0.0015
8	rs1488015	127191303	1	0.141401729381863	1.08	0.159408631830651	0.131011576462426	0.14638762377519	0.0058	0.0064	0.0847	0.0159	0.041	0.0226	0.0161	0.0303	0.0015	0.0361	0.0384	0.1427	0.0025	0.0439	0.1121	0.0212	0.0207	0.0021	0.0021	0.0213	0.0141	0.1295	0.0314	0.111	0.0399	0.0016
8	rs79190975	127201108	1	0.141401729381863	1.08	0.159408631830651	0.131011576462426	0.146200197156492	0.0058	0.0064	0.0847	0.0159	0.041	0.0226	0.0161	0.0303	0.0015	0.0361	0.0384	0.1427	0.0025	0.0439	0.1121	0.0212	0.0207	0.0021	0.0021	0.0213	0.0141	0.1295	0.0314	0.111	0.0399	0.0016
8	rs7006823	127208437	1	0.141401729381863	1.08	0.159408631830651	0.127333208170136	0.144610580140629	0.0058	0.0064	0.0846	0.0159	0.041	0.0226	0.0162	0.0303	0.0016	0.0361	0.0384	0.1427	0.0025	0.0439	0.1121	0.0212	0.0207	0.0021	0.0021	0.0213	0.0141	0.1295	0.0314	0.111	0.0399	0.0016
8	rs4871669	127209336	1	0.141401729381863	1.08	0.159408631830651	0.127333208170136	0.14451726923519	0.0058	0.0064	0.0846	0.0159	0.041	0.0226	0.0162	0.0303	0.0016	0.0361	0.0384	0.1427	0.0025	0.0439	0.1121	0.0212	0.0207	0.0021	0.0021	0.0213	0.0141	0.1295	0.0314	0.111	0.0399	0.0016
8	rs78948736	127211197	1	0.141401729381863	1.08	0.159408631830651	0.127303319446402	0.144703912858457	0.0058	0.0064	0.0846	0.0159	0.041	0.0226	0.0162	0.0303	0.0016	0.0361	0.0384	0.1427	0.0025	0.0439	0.1121	0.0212	0.0207	0.0021	0.0021	0.0213	0.0141	0.1295	0.0314	0.111	0.0399	0.0016
8	rs7013723	127227419	1	0.141401729381863	1.07	0.184406357471863	0.123307362973676	0.148266650591268	0.0058	0.0064	0.0852	0.0159	0.0408	0.0227	0.0162	0.0303	0.0015	0.036	0.0384	0.1419	0.0025	0.0439	0.1123	0.0211	0.0207	0.0021	0.0021	0.0212	0.0139	0.1298	0.0313	0.1112	0.0399	0.0016
8	rs78603552	127238732	1	0.141401729381863	1.07	0.184406357471863	0.123835684625654	0.146856569611535	0.0058	0.0064	0.0852	0.0159	0.0408	0.0227	0.0162	0.0303	0.0015	0.036	0.0384	0.1418	0.0025	0.0439	0.1124	0.0212	0.0207	0.0021	0.0021	0.0212	0.0139	0.1298	0.0313	0.1113	0.0399	0.0016
8	rs1488026	127246607	1	0.141401729381863	1.05	0.24269399207398	0.124778319163627	0.148832041487617	0.0058	0.0064	0.0851	0.016	0.0408	0.0227	0.0162	0.0302	0.0015	0.036	0.0383	0.1418	0.0025	0.0438	0.1124	0.0213	0.0207	0.0022	0.0021	0.0212	0.0139	0.1298	0.0313	0.1114	0.0399	0.0016
8	rs11777410	127254903	1	0.141401729381863	1.04	0.276253925711104	0.125695643898935	0.144423980149105	0.0059	0.0063	0.0847	0.0163	0.0408	0.0229	0.0162	0.0298	0.0015	0.0358	0.0381	0.1421	0.0026	0.0436	0.1127	0.0213	0.0208	0.0021	0.0021	0.0212	0.0137	0.1297	0.0313	0.112	0.0398	0.0016
8	rs4510819	127262332	1	0.141401729381863	1.04	0.276253925711104	0.126319377746988	0.139326887209051	0.006	0.0062	0.0845	0.0164	0.0408	0.0229	0.0162	0.0297	0.0015	0.0358	0.0381	0.1422	0.0026	0.0436	0.1128	0.0213	0.0208	0.0021	0.0021	0.0212	0.0136	0.1296	0.0313	0.1121	0.0398	0.0016
8	rs79283829	127265175	1	0.141401729381863	1.04	0.276253925711104	0.127632329411115	0.14377156807406	0.006	0.0062	0.0845	0.0164	0.0408	0.0229	0.0162	0.0296	0.0014	0.0357	0.0381	0.1422	0.0026	0.0436	0.1128	0.0213	0.0208	0.0021	0.0021	0.0212	0.0136	0.1298	0.0313	0.1121	0.0399	0.0016
8	rs72716173	127269092	1	0.141401729381863	1.04	0.276253925711104	0.125221676133135	0.141728119479698	0.006	0.0062	0.0846	0.0164	0.0407	0.0229	0.0162	0.0296	0.0014	0.0357	0.0381	0.1422	0.0026	0.0435	0.1129	0.0213	0.0208	0.0021	0.0021	0.0212	0.0136	0.1298	0.0312	0.1122	0.0399	0.0016
8	rs62523473	127274995	1	0.141401729381863	1.04	0.276253925711104	0.125340066094402	0.142377154684142	0.006	0.0062	0.0846	0.0164	0.0407	0.0229	0.0162	0.0296	0.0014	0.0357	0.0381	0.1421	0.0026	0.0435	0.1129	0.0213	0.0208	0.0021	0.0021	0.0212	0.0136	0.1298	0.0312	0.1122	0.0399	0.0016
8	rs79280063	127277193	1	0.141401729381863	1.03	0.312927433563081	0.125428903179081	0.143678453793877	0.006	0.0062	0.0845	0.0164	0.0408	0.0229	0.0162	0.0296	0.0014	0.0357	0.0381	0.1421	0.0026	0.0435	0.1129	0.0213	0.0208	0.0021	0.0021	0.0212	0.0136	0.1299	0.0312	0.1122	0.0399	0.0016
8	rs13259816	127281028	1	0.141401729381863	1.03	0.312927433563081	0.125458524038934	0.143585361395857	0.006	0.0062	0.0845	0.0164	0.0408	0.0229	0.0162	0.0296	0.0014	0.0357	0.0381	0.1421	0.0026	0.0435	0.1129	0.0213	0.0208	0.0021	0.0021	0.0212	0.0136	0.1299	0.0312	0.1122	0.0399	0.0016
8	rs62523506	127289981	1	0.141401729381863	1.03	0.312927433563081	0.125784633968236	0.132846540895029	0.006	0.0061	0.0846	0.0164	0.0407	0.023	0.0162	0.0295	0.0014	0.0356	0.038	0.1421	0.0026	0.0434	0.1129	0.0213	0.0209	0.0022	0.0021	0.0211	0.0136	0.13	0.0312	0.1124	0.0398	0.0016
8	rs118124624	127313966	1	0.141401729381863	1.03	0.312927433563081	0.132078554418934	0.152906573377713	0.006	0.006	0.0848	0.0166	0.0403	0.023	0.0163	0.0296	0.0014	0.0352	0.0379	0.1419	0.0027	0.0434	0.1128	0.0214	0.0209	0.0022	0.0021	0.0211	0.0136	0.1302	0.0311	0.113	0.0398	0.0016
8	rs10094322	127315409	1	0.141401729381863	1.03	0.312927433563081	0.132139682405314	0.146762737124502	0.006	0.006	0.0848	0.0166	0.0403	0.023	0.0163	0.0296	0.0014	0.0352	0.0379	0.142	0.0027	0.0434	0.1128	0.0214	0.0209	0.0022	0.0021	0.0211	0.0136	0.1302	0.0311	0.1131	0.0398	0.0016
8	rs117532846	127317288	1	0.141401729381863	1.03	0.312927433563081	0.12593303575528	0.155964265666792	0.006	0.0059	0.0849	0.0166	0.0402	0.023	0.0163	0.0296	0.0014	0.0351	0.0378	0.142	0.0027	0.0433	0.1128	0.0214	0.0209	0.0023	0.0021	0.0211	0.0136	0.1302	0.0311	0.1131	0.0398	0.0017
8	rs76551823	127321273	1	0.141401729381863	1.02	0.35283343175317	0.126974824251417	0.162727629385313	0.006	0.0059	0.0849	0.0166	0.0402	0.0231	0.0163	0.0295	0.0014	0.035	0.0378	0.142	0.0027	0.0433	0.1128	0.0214	0.021	0.0023	0.0021	0.0211	0.0135	0.1302	0.0311	0.1132	0.0398	0.0017
8	rs6983370	127334273	1	0.141401729381863	1.02	0.35283343175317	0.13104198905076	0.159429859138045	0.006	0.0058	0.0851	0.0167	0.04	0.0232	0.0163	0.0294	0.0014	0.0347	0.0378	0.142	0.0027	0.0432	0.1129	0.0214	0.021	0.0024	0.0021	0.0211	0.0133	0.1302	0.0311	0.1134	0.0399	0.0017
8	rs117505118	127337991	1	0.141401729381863	1.02	0.35283343175317	0.132200827456727	0.175453581735992	0.006	0.0058	0.0851	0.0167	0.04	0.0232	0.0163	0.0294	0.0014	0.0347	0.0378	0.142	0.0027	0.0432	0.1129	0.0214	0.021	0.0024	0.0021	0.0211	0.0133	0.1301	0.0311	0.1135	0.0399	0.0017
8	rs75635651	127339271	1	0.141401729381863	1.02	0.35283343175317	0.131864740845596	0.194377363497736	0.006	0.0058	0.0851	0.0167	0.0399	0.0232	0.0163	0.0294	0.0014	0.0348	0.0378	0.1421	0.0027	0.0432	0.1129	0.0214	0.021	0.0024	0.0021	0.0211	0.0133	0.13	0.0311	0.1134	0.0399	0.0017
8	rs2223037	127340696	1	0.141401729381863	1.02	0.35283343175317	0.127512629857175	0.179366206051201	0.006	0.0058	0.0851	0.0167	0.0399	0.0232	0.0164	0.0294	0.0014	0.0348	0.0378	0.1421	0.0027	0.0432	0.113	0.0214	0.021	0.0025	0.0021	0.021	0.0133	0.1299	0.031	0.1135	0.04	0.0017
8	rs80152758	127345082	1	0.141401729381863	0.99	0.493036143459036	0.0879610314361889	0.121629979884351	0.0065	0.0059	0.0843	0.017	0.0397	0.0234	0.0166	0.0292	0.0014	0.0349	0.0376	0.1419	0.0028	0.0435	0.113	0.0213	0.0208	0.0028	0.0021	0.021	0.0134	0.1282	0.0311	0.1152	0.0397	0.0014
8	rs16901313	127346311	1	0.141401729381863	0.98	0.546929419532092	0.0856523737969685	0.112994754844534	0.0065	0.0059	0.0843	0.017	0.0397	0.0234	0.0166	0.0293	0.0014	0.0349	0.0376	0.1419	0.0029	0.0435	0.1129	0.0213	0.0208	0.0028	0.0021	0.021	0.0135	0.1281	0.0311	0.1152	0.0397	0.0014
8	rs11785669	127348406	1	0.141401729381863	0.98	0.546929419532092	0.0885562330401147	0.109692882487051	0.0065	0.0059	0.0844	0.017	0.0397	0.0233	0.0165	0.0293	0.0014	0.0349	0.0376	0.142	0.0029	0.0435	0.1129	0.0212	0.0208	0.0029	0.0021	0.021	0.0135	0.1281	0.0311	0.1152	0.0397	0.0014
8	rs28839175	127349404	1	0.141401729381863	0.98	0.546929419532092	0.0877236639968886	0.110535943064983	0.0065	0.0059	0.0844	0.017	0.0397	0.0234	0.0166	0.0293	0.0014	0.0349	0.0376	0.1419	0.0029	0.0435	0.1129	0.0212	0.0208	0.0029	0.0021	0.021	0.0135	0.1281	0.0311	0.1152	0.0397	0.0014
8	rs7822845	127369364	1.01	0.120031835070186	0.98	0.546929419532092	0.133735001510359	0.0975097124464381	0.0067	0.0059	0.0842	0.017	0.0392	0.0235	0.0168	0.0291	0.0013	0.035	0.0376	0.1417	0.0032	0.0436	0.1124	0.0214	0.0209	0.0029	0.0026	0.0208	0.0137	0.1278	0.0313	0.1154	0.0393	0.0015
8	rs7839342	127369615	1.01	0.120031835070186	0.98	0.546929419532092	0.133273628847663	0.099852929030262	0.0067	0.0059	0.0842	0.017	0.0392	0.0235	0.0168	0.0291	0.0013	0.035	0.0376	0.1417	0.0032	0.0436	0.1125	0.0214	0.0208	0.0029	0.0026	0.0208	0.0137	0.1278	0.0313	0.1154	0.0393	0.0015
8	rs74475986	127374239	1.01	0.120031835070186	0.98	0.546929419532092	0.138716132170139	0.116937056920894	0.0067	0.0059	0.0841	0.017	0.0392	0.0235	0.0168	0.029	0.0013	0.035	0.0376	0.1416	0.0032	0.0435	0.1125	0.0214	0.0208	0.0029	0.0026	0.0208	0.0137	0.1279	0.0313	0.1154	0.0393	0.0016
8	rs10110319	127379807	1.01	0.120031835070186	0.98	0.546929419532092	0.174853021525944	0.112484340870142	0.0068	0.0059	0.0836	0.0171	0.0389	0.0236	0.0169	0.0288	0.0014	0.0346	0.0374	0.1409	0.0035	0.0435	0.1125	0.0216	0.021	0.0032	0.0029	0.0208	0.0138	0.128	0.0315	0.1155	0.039	0.0018
8	rs11783521	127386194	1.01	0.120031835070186	0.98	0.546929419532092	0.226568342138469	0.121892733284845	0.0068	0.0059	0.0836	0.0172	0.0388	0.0237	0.0169	0.0288	0.0013	0.0345	0.0373	0.1406	0.0036	0.0434	0.1126	0.0216	0.0209	0.0033	0.003	0.0209	0.0139	0.128	0.0316	0.1154	0.039	0.0018
8	rs6470435	127388342	1	0.141401729381863	0.98	0.546929419532092	0.235014570771275	0.128887886765328	0.0068	0.0059	0.0836	0.0171	0.0388	0.0235	0.0169	0.0288	0.0013	0.0344	0.0374	0.1407	0.0036	0.0435	0.1127	0.0217	0.0209	0.0033	0.003	0.0209	0.0138	0.128	0.0316	0.1154	0.039	0.0018
8	rs16901349	127391445	1.01	0.120031835070186	0.98	0.546929419532092	0.237796524611846	0.149398206452259	0.0068	0.0058	0.0837	0.0171	0.0389	0.0234	0.0169	0.0288	0.0012	0.0345	0.0374	0.1407	0.0036	0.0436	0.1127	0.0217	0.0209	0.0032	0.003	0.0208	0.0138	0.1281	0.0316	0.1153	0.039	0.0018
8	rs28515989	127393272	1.01	0.120031835070186	0.98	0.546929419532092	0.253264754949737	0.242092185144619	0.0068	0.0058	0.0836	0.0171	0.0389	0.0234	0.0169	0.0288	0.0012	0.0345	0.0374	0.1407	0.0036	0.0436	0.1127	0.0217	0.0208	0.0032	0.003	0.0208	0.0138	0.1281	0.0316	0.1153	0.039	0.0018
8	rs117096056	127403777	1.01	0.120031835070186	0.97	0.604552021827049	0.0981475743775466	0.290792103530093	0.0073	0.0057	0.0787	0.0185	0.0387	0.0242	0.0193	0.029	0.0017	0.0348	0.037	0.135	0.0041	0.0461	0.111	0.0242	0.0221	0.0046	0.003	0.0207	0.017	0.1239	0.0331	0.1134	0.0382	0.0025
8	rs72718045	127404946	1.01	0.120031835070186	0.97	0.604552021827049	0.0941520251220958	0.302046984679206	0.0073	0.0057	0.0786	0.0185	0.0387	0.0242	0.0193	0.029	0.0017	0.0348	0.037	0.135	0.0041	0.0461	0.111	0.0242	0.0221	0.0046	0.003	0.0208	0.017	0.1239	0.0331	0.1134	0.0383	0.0025
8	rs11778777	127405869	1.01	0.120031835070186	0.96	0.665984986819169	0.0887233462016951	0.254314910087115	0.0073	0.0057	0.0786	0.0185	0.0387	0.0242	0.0193	0.029	0.0017	0.0348	0.037	0.1349	0.0041	0.0461	0.111	0.0242	0.0221	0.0046	0.003	0.0208	0.017	0.1239	0.0332	0.1134	0.0383	0.0025
8	rs72718056	127416069	1.01	0.120031835070186	0.96	0.665984986819169	0.0866370170604611	0.241980939028418	0.0074	0.0058	0.0785	0.0185	0.0388	0.0241	0.0193	0.0293	0.0017	0.0349	0.0372	0.1344	0.0041	0.0462	0.1107	0.0242	0.0222	0.0046	0.003	0.021	0.0171	0.1234	0.0333	0.1134	0.0383	0.0026
8	rs76300933	127420258	1.01	0.120031835070186	0.96	0.665984986819169	0.0858627657636069	0.240647261244145	0.0074	0.0058	0.0784	0.0185	0.0388	0.0241	0.0193	0.0294	0.0017	0.0349	0.0373	0.1341	0.0042	0.0462	0.1106	0.0243	0.0222	0.0047	0.0031	0.021	0.0172	0.1232	0.0334	0.1134	0.0383	0.0026
8	rs7814955	127422090	1.01	0.120031835070186	0.96	0.665984986819169	0.0864019282583742	0.231707098476218	0.0074	0.0058	0.0784	0.0185	0.0389	0.0241	0.0193	0.0294	0.0017	0.0349	0.0373	0.1341	0.0042	0.0463	0.1106	0.0243	0.0222	0.0047	0.0031	0.0211	0.0172	0.1232	0.0334	0.1133	0.0383	0.0026
8	rs56412117	127422952	1.01	0.120031835070186	0.96	0.665984986819169	0.0888189291923486	0.26580854189286	0.0074	0.0058	0.0783	0.0184	0.0388	0.0241	0.0193	0.0294	0.0017	0.0349	0.0373	0.134	0.0042	0.0463	0.1107	0.0243	0.0222	0.0047	0.0031	0.0211	0.0172	0.1233	0.0334	0.1133	0.0384	0.0026
8	rs4871710	127434397	1.01	0.120031835070186	0.95	0.731303845289611	0.109860691558395	0.378612462724672	0.0074	0.0058	0.0779	0.0184	0.0389	0.0241	0.0194	0.0294	0.0017	0.035	0.0372	0.1336	0.0041	0.0465	0.1105	0.0243	0.0222	0.0047	0.0031	0.0211	0.0173	0.1232	0.0335	0.1133	0.0384	0.0026
8	rs997461	127436542	1.01	0.120031835070186	0.96	0.665984986819169	0.103479871226361	0.387674954771589	0.0074	0.0059	0.0765	0.0184	0.0393	0.0241	0.0198	0.0295	0.0018	0.0355	0.0374	0.132	0.0039	0.0471	0.1098	0.0245	0.0221	0.0046	0.003	0.0215	0.0178	0.1229	0.0339	0.1135	0.0387	0.0026
8	rs77397398	127437379	1.01	0.120031835070186	0.96	0.665984986819169	0.0992460821205112	0.448312653595519	0.0071	0.0058	0.0757	0.0186	0.0399	0.024	0.0203	0.0296	0.0017	0.0361	0.0376	0.1304	0.0038	0.0475	0.1086	0.0248	0.0223	0.0043	0.003	0.0212	0.018	0.123	0.0346	0.1139	0.0389	0.0028
8	rs1078700	127437434	1.01	0.120031835070186	0.96	0.665984986819169	0.0895378834733846	0.428450429452184	0.0071	0.0058	0.0757	0.0186	0.0399	0.024	0.0204	0.0296	0.0017	0.0361	0.0376	0.1303	0.0038	0.0475	0.1086	0.0249	0.0223	0.0043	0.003	0.0211	0.018	0.123	0.0346	0.1139	0.0389	0.0028
8	rs118090543	127440597	1.01	0.120031835070186	0.96	0.665984986819169	0.0925731550494767	0.409612677979929	0.0073	0.0059	0.0755	0.0187	0.0401	0.024	0.0203	0.0297	0.0017	0.0362	0.0379	0.1296	0.0037	0.0476	0.1084	0.0249	0.0223	0.0043	0.003	0.0211	0.018	0.1229	0.0347	0.1139	0.039	0.0028
8	rs2735992	127442649	1.01	0.120031835070186	0.95	0.731303845289611	0.0886278284904079	0.399505879599629	0.0073	0.0059	0.0755	0.0187	0.0401	0.024	0.0204	0.0297	0.0017	0.0362	0.038	0.1295	0.0037	0.0476	0.1084	0.0249	0.0223	0.0043	0.003	0.0211	0.018	0.1229	0.0348	0.114	0.039	0.0028
8	rs17367800	127443949	1.01	0.120031835070186	0.95	0.731303845289611	0.0860734865366796	0.404161956150176	0.0073	0.0059	0.0755	0.0187	0.0401	0.024	0.0204	0.0297	0.0017	0.0362	0.038	0.1294	0.0037	0.0476	0.1084	0.0249	0.0223	0.0043	0.003	0.0211	0.018	0.1229	0.0348	0.1139	0.039	0.0028
8	rs10216863	127448578	1.01	0.120031835070186	0.95	0.731303845289611	0.0732446411482151	0.396152405986527	0.0074	0.0059	0.0754	0.0187	0.0402	0.024	0.0204	0.0298	0.0018	0.0361	0.0382	0.1292	0.0037	0.0475	0.1083	0.025	0.0223	0.0044	0.003	0.0211	0.0181	0.1229	0.0348	0.1139	0.039	0.0028
8	rs79328235	127448644	1.01	0.120031835070186	0.95	0.731303845289611	0.0730968726640654	0.394221260866929	0.0074	0.0059	0.0754	0.0187	0.0402	0.024	0.0204	0.0298	0.0018	0.0361	0.0382	0.1292	0.0037	0.0475	0.1083	0.025	0.0223	0.0044	0.003	0.0211	0.0181	0.1229	0.0348	0.1139	0.039	0.0028
8	rs2735984	127448900	1.01	0.120031835070186	0.94	0.800578923638966	0.0722352539835287	0.398215160568717	0.0074	0.0059	0.0754	0.0186	0.0402	0.024	0.0204	0.0298	0.0018	0.0361	0.0382	0.1293	0.0037	0.0476	0.1083	0.025	0.0223	0.0044	0.003	0.0211	0.0181	0.1228	0.0348	0.1139	0.039	0.0028
8	rs79140023	127452190	1.01	0.120031835070186	0.94	0.800578923638966	0.0731601783221361	0.410392979126139	0.0074	0.0059	0.0753	0.0186	0.0401	0.024	0.0204	0.0298	0.0018	0.0362	0.0383	0.1293	0.0037	0.0477	0.1082	0.025	0.0223	0.0043	0.003	0.0211	0.018	0.1227	0.0349	0.1139	0.039	0.0027
8	rs72718097	127453078	1.01	0.120031835070186	0.94	0.800578923638966	0.0724657693892172	0.4080532925947	0.0074	0.0059	0.0753	0.0186	0.0401	0.024	0.0204	0.0298	0.0018	0.0362	0.0383	0.1293	0.0037	0.0477	0.1082	0.025	0.0223	0.0043	0.003	0.0211	0.018	0.1227	0.0349	0.1138	0.039	0.0027
8	rs116851679	127458740	1.01	0.120031835070186	0.94	0.800578923638966	0.0771766077690399	0.461954177620419	0.0074	0.0059	0.0753	0.0186	0.04	0.024	0.0205	0.0298	0.0018	0.0362	0.0384	0.1293	0.0037	0.0478	0.1082	0.025	0.0222	0.0043	0.003	0.0211	0.018	0.1227	0.035	0.1137	0.039	0.0027
8	rs72718101	127462080	1.01	0.120031835070186	0.94	0.800578923638966	0.0783181962195969	0.471917710091798	0.0074	0.0059	0.0753	0.0186	0.0399	0.0239	0.0205	0.0298	0.0018	0.0362	0.0385	0.1293	0.0037	0.0478	0.1081	0.025	0.0222	0.0043	0.003	0.0211	0.018	0.1226	0.035	0.1136	0.0391	0.0027
8	rs78661276	127477671	1.01	0.120031835070186	0.94	0.800578923638966	0.0785831738101512	0.525315366354696	0.0074	0.0059	0.0752	0.0186	0.04	0.0238	0.0206	0.0298	0.0019	0.0362	0.0386	0.1293	0.0037	0.048	0.1081	0.0251	0.0222	0.0043	0.003	0.0211	0.018	0.1226	0.0351	0.1134	0.0391	0.0027
8	rs6985268	127477739	1.01	0.120031835070186	0.94	0.800578923638966	0.0779877837248247	0.5301776208522	0.0074	0.0059	0.0752	0.0187	0.0399	0.0238	0.0206	0.0298	0.0019	0.0362	0.0385	0.1293	0.0037	0.048	0.1081	0.0251	0.0222	0.0043	0.003	0.0211	0.018	0.1226	0.0351	0.1134	0.0391	0.0027
8	rs13278571	127479944	1.01	0.120031835070186	0.94	0.800578923638966	0.101466099665728	0.701751721258801	0.0074	0.0059	0.0751	0.0187	0.0399	0.0238	0.0206	0.0298	0.0019	0.0362	0.0385	0.1292	0.0037	0.048	0.108	0.0252	0.0222	0.0043	0.003	0.0211	0.0181	0.1225	0.0352	0.1132	0.0391	0.0027
8	rs41465454	127480322	1.01	0.120031835070186	0.94	0.800578923638966	0.112473930429019	0.75419514302598	0.0074	0.0059	0.075	0.0187	0.0399	0.0238	0.0206	0.0298	0.0019	0.0362	0.0385	0.1292	0.0038	0.048	0.108	0.0252	0.0222	0.0043	0.003	0.0211	0.0181	0.1224	0.0352	0.1132	0.039	0.0028
8	rs3922907	127483918	1.02	0.101174939294895	0.94	0.800578923638966	0.185310473998376	0.964700961743584	0.0074	0.0059	0.0748	0.0186	0.0403	0.0238	0.0204	0.0298	0.002	0.0362	0.0385	0.1296	0.0038	0.048	0.1074	0.0256	0.022	0.0043	0.003	0.0215	0.0188	0.1216	0.0353	0.1125	0.0387	0.0029
8	rs76755388	127485974	1.03	0.0846525390220556	0.94	0.800578923638966	0.128321923228076	0.84733965667998	0.0072	0.0063	0.0746	0.0186	0.0412	0.0232	0.0206	0.0301	0.0022	0.0363	0.0392	0.1298	0.0038	0.0481	0.1065	0.0263	0.0219	0.0042	0.0027	0.0215	0.0207	0.1189	0.0362	0.1109	0.0385	0.0031
8	rs80269013	127486073	1.03	0.0846525390220556	0.94	0.800578923638966	0.124955547256599	0.86005309647304	0.0072	0.0063	0.0746	0.0186	0.0412	0.0232	0.0206	0.0301	0.0022	0.0364	0.0392	0.1298	0.0038	0.0481	0.1065	0.0263	0.0219	0.0041	0.0027	0.0216	0.0208	0.1187	0.0363	0.1108	0.0385	0.0031
8	rs11989898	127489030	1.03	0.0846525390220556	0.94	0.800578923638966	0.144096439476964	1.04106712368358	0.007	0.0068	0.0746	0.0184	0.0423	0.0224	0.0207	0.0305	0.0024	0.0366	0.0397	0.1295	0.0041	0.0483	0.1052	0.0271	0.0218	0.0039	0.0023	0.0222	0.0228	0.1155	0.0374	0.1091	0.0389	0.0034
8	rs75237686	127491803	1.03	0.0846525390220556	0.94	0.800578923638966	0.161042006674295	1.09388337904213	0.007	0.0068	0.0746	0.0184	0.0423	0.0224	0.0207	0.0305	0.0024	0.0366	0.0397	0.1295	0.0041	0.0483	0.1052	0.0271	0.0218	0.0039	0.0023	0.0221	0.0229	0.1154	0.0375	0.109	0.0389	0.0034
8	rs67980578	127502950	1.02	0.101174939294895	0.94	0.800578923638966	0.160012333001966	1.09632523655902	0.0069	0.0068	0.0744	0.0181	0.0427	0.0222	0.0208	0.0305	0.0024	0.0367	0.0396	0.1295	0.0041	0.0483	0.1052	0.0274	0.0218	0.0039	0.0024	0.0221	0.0232	0.1151	0.0377	0.1088	0.0389	0.0034
8	rs16901435	127505233	1.02	0.101174939294895	0.94	0.800578923638966	0.155090220623411	1.03494282727594	0.0069	0.0068	0.0744	0.0181	0.0427	0.0222	0.0208	0.0305	0.0024	0.0367	0.0395	0.1295	0.0041	0.0483	0.1052	0.0275	0.0217	0.0039	0.0025	0.0221	0.0232	0.115	0.0378	0.1087	0.039	0.0034
8	rs6470448	127510476	1.02	0.101174939294895	0.94	0.800578923638966	0.139851977461392	0.985082647369397	0.0069	0.0069	0.0743	0.0181	0.0429	0.0221	0.0208	0.0304	0.0024	0.0367	0.0395	0.1295	0.0042	0.0481	0.1051	0.0275	0.0217	0.004	0.0025	0.0221	0.0233	0.1152	0.0379	0.1086	0.039	0.0034
8	rs16901453	127511862	1.02	0.101174939294895	0.94	0.800578923638966	0.134567893460232	0.978385755292883	0.0069	0.0069	0.0743	0.0181	0.043	0.0221	0.0208	0.0304	0.0024	0.0367	0.0395	0.1295	0.0042	0.0481	0.1051	0.0274	0.0217	0.0039	0.0025	0.0221	0.0233	0.1152	0.0379	0.1086	0.039	0.0034
8	rs56232040	127514699	1.02	0.101174939294895	0.94	0.800578923638966	0.142363981982807	1.0113165953178	0.0069	0.0069	0.0743	0.0181	0.043	0.0221	0.0207	0.0305	0.0024	0.0368	0.0395	0.1295	0.0042	0.0481	0.1051	0.0274	0.0217	0.0039	0.0025	0.0221	0.0233	0.1152	0.0379	0.1086	0.039	0.0034
8	rs17740564	127520748	1.03	0.0846525390220556	0.94	0.800578923638966	0.149040164611252	1.04090587029142	0.0068	0.007	0.0746	0.018	0.043	0.022	0.0206	0.0306	0.0024	0.0368	0.0395	0.1293	0.0042	0.0481	0.105	0.0274	0.0216	0.0039	0.0025	0.0222	0.0235	0.1152	0.0378	0.1084	0.0391	0.0034
8	rs16901466	127520930	1.03	0.0846525390220556	0.93	0.873875650440679	0.147696889869641	1.02898630107092	0.0069	0.007	0.0746	0.018	0.043	0.022	0.0206	0.0306	0.0024	0.0368	0.0395	0.1293	0.0042	0.048	0.105	0.0274	0.0215	0.0039	0.0025	0.0222	0.0235	0.1152	0.0378	0.1084	0.0391	0.0034
8	rs73705672	127521201	1.03	0.0846525390220556	0.93	0.873875650440679	0.149730980173555	1.05834840702504	0.0069	0.007	0.0746	0.018	0.0431	0.022	0.0206	0.0306	0.0024	0.0368	0.0396	0.1293	0.0043	0.048	0.105	0.0274	0.0215	0.0039	0.0025	0.0222	0.0235	0.1152	0.0378	0.1084	0.0392	0.0034
8	rs10105985	127524012	1.02	0.101174939294895	0.93	0.873875650440679	0.137147770667324	1.02737755304721	0.0068	0.0072	0.0747	0.0178	0.0434	0.0217	0.0203	0.0305	0.0024	0.0369	0.0398	0.1292	0.0043	0.048	0.1048	0.0275	0.0214	0.004	0.0024	0.0221	0.0237	0.1152	0.0379	0.1081	0.0395	0.0033
8	rs35230981	127529904	1.03	0.0846525390220556	0.93	0.873875650440679	0.156337605537713	1.09062913838801	0.0068	0.0072	0.0748	0.0178	0.0434	0.0217	0.0203	0.0305	0.0024	0.0369	0.0398	0.1291	0.0043	0.048	0.1049	0.0275	0.0214	0.004	0.0024	0.0222	0.0238	0.1152	0.0378	0.108	0.0394	0.0034
8	rs2385676	127531903	1.03	0.0846525390220556	0.93	0.873875650440679	0.155359426203197	1.09665089363494	0.0068	0.0072	0.0748	0.0178	0.0434	0.0217	0.0203	0.0305	0.0024	0.0369	0.0398	0.1291	0.0043	0.048	0.1049	0.0275	0.0214	0.004	0.0024	0.0222	0.0238	0.1152	0.0378	0.1079	0.0394	0.0034
8	rs7006963	127539542	1.03	0.0846525390220556	0.93	0.873875650440679	0.173628873147503	1.13733305353814	0.0068	0.0072	0.0748	0.0178	0.0435	0.0216	0.0203	0.0305	0.0024	0.037	0.0397	0.1292	0.0043	0.048	0.1049	0.0274	0.0214	0.004	0.0024	0.0222	0.0238	0.1152	0.0378	0.108	0.0394	0.0034
8	rs78345607	127546401	1.03	0.0846525390220556	0.93	0.873875650440679	0.222161465981644	1.25309451118296	0.0068	0.0072	0.0749	0.0177	0.0436	0.0215	0.0202	0.0305	0.0024	0.0371	0.0397	0.1293	0.0042	0.0479	0.1048	0.0274	0.0213	0.0039	0.0024	0.0221	0.0238	0.115	0.0378	0.108	0.0395	0.0034
8	rs62529757	127549410	1.03	0.0846525390220556	0.93	0.873875650440679	0.237925359440543	1.2228065103671	0.0067	0.0072	0.075	0.0176	0.0437	0.0215	0.0201	0.0306	0.0024	0.0372	0.0397	0.1294	0.0042	0.0478	0.1048	0.0274	0.0212	0.0039	0.0024	0.0221	0.0238	0.1149	0.0377	0.1081	0.0396	0.0034
8	rs7826788	127558528	1.03	0.0846525390220556	0.93	0.873875650440679	0.266471859185222	1.15095347731171	0.0066	0.0073	0.0754	0.0173	0.044	0.0213	0.0198	0.0308	0.0024	0.0375	0.0398	0.1297	0.0041	0.0478	0.1048	0.0273	0.0209	0.0038	0.0024	0.022	0.0239	0.1146	0.0376	0.1081	0.0399	0.0034
8	rs78045217	127571356	1.04	0.0702833737600549	0.92	0.951254862179695	0.35905805128812	0.959459862338092	0.0066	0.0075	0.0766	0.0168	0.0448	0.0207	0.0193	0.0309	0.0023	0.0381	0.0401	0.1309	0.004	0.0471	0.1042	0.0274	0.0205	0.0038	0.0025	0.0215	0.0237	0.1149	0.0369	0.1075	0.0405	0.0035
8	rs72720156	127574680	1.04	0.0702833737600549	0.92	0.951254862179695	0.3629735575016	0.941081409659118	0.0065	0.0075	0.0769	0.0166	0.0452	0.0203	0.0191	0.0309	0.0022	0.0383	0.0402	0.1314	0.0039	0.047	0.1042	0.0272	0.0204	0.0038	0.0025	0.0212	0.0232	0.115	0.0368	0.1078	0.0408	0.0034
8	rs74957358	127575116	1.04	0.0702833737600549	0.92	0.951254862179695	0.362220950686226	0.93555003505638	0.0065	0.0075	0.0769	0.0166	0.0452	0.0203	0.0191	0.0309	0.0022	0.0383	0.0402	0.1315	0.0039	0.047	0.1042	0.0272	0.0204	0.0038	0.0025	0.0212	0.0232	0.115	0.0368	0.1078	0.0408	0.0034
8	rs7839958	127575595	1.04	0.0702833737600549	0.92	0.951254862179695	0.330056359319599	0.892161847032929	0.0065	0.0075	0.0769	0.0166	0.0453	0.0203	0.0191	0.0309	0.0022	0.0384	0.0403	0.1315	0.0039	0.047	0.1042	0.0273	0.0204	0.0038	0.0025	0.0212	0.0232	0.115	0.0368	0.1078	0.0408	0.0034
8	rs34485659	127578989	1.04	0.0702833737600549	0.92	0.951254862179695	0.344294528783084	0.867513174055161	0.0065	0.0075	0.077	0.0165	0.0455	0.0202	0.0191	0.0309	0.0022	0.0384	0.0404	0.1316	0.0039	0.0467	0.104	0.0274	0.0204	0.0037	0.0025	0.0213	0.0232	0.115	0.0368	0.1077	0.041	0.0034
8	rs60780305	127580818	1.04	0.0702833737600549	0.92	0.951254862179695	0.329391024437921	0.882628903705359	0.0065	0.0075	0.0771	0.0164	0.0456	0.0202	0.019	0.0309	0.0021	0.0384	0.0405	0.1316	0.0039	0.0466	0.104	0.0274	0.0203	0.0037	0.0025	0.0213	0.0232	0.1149	0.0367	0.1078	0.0412	0.0034
8	rs74959710	127582879	1.04	0.0702833737600549	0.91	1.03277310349222	0.344085191305524	1.03220523327793	0.0065	0.0075	0.077	0.0164	0.0456	0.0202	0.019	0.031	0.0021	0.0384	0.0404	0.1317	0.0039	0.0466	0.104	0.0269	0.0203	0.0037	0.0023	0.0213	0.0232	0.1149	0.0367	0.1078	0.0418	0.0034
8	rs72720164	127583598	1.04	0.0702833737600549	0.91	1.03277310349222	0.338198656434713	1.03107838946814	0.0065	0.0075	0.077	0.0164	0.0457	0.0202	0.0191	0.031	0.0021	0.0384	0.0404	0.1316	0.0039	0.0466	0.1039	0.0269	0.0203	0.0037	0.0023	0.0213	0.0232	0.1148	0.0367	0.1078	0.0419	0.0034
8	rs11995937	127588784	1.05	0.0578850268271129	0.91	1.03277310349222	0.47162056472349	1.04413183595493	0.0066	0.0076	0.078	0.016	0.0465	0.02	0.0188	0.0312	0.0022	0.0386	0.0405	0.1324	0.0038	0.0461	0.1034	0.0268	0.0196	0.0035	0.0025	0.0212	0.0233	0.1137	0.0363	0.1073	0.0428	0.0034
8	rs78670116	127590407	1.04	0.0702833737600549	0.91	1.03277310349222	0.580996725738927	0.870314111246862	0.0066	0.0077	0.0791	0.0154	0.0475	0.0198	0.0186	0.0314	0.0021	0.0388	0.0407	0.1335	0.0037	0.0457	0.1037	0.0267	0.0186	0.0033	0.0027	0.0213	0.0233	0.1126	0.0357	0.1066	0.0437	0.0034
8	rs6470452	127592581	1.04	0.0702833737600549	0.91	1.03277310349222	0.621852220822909	0.984604003623867	0.0067	0.0077	0.0801	0.0149	0.0482	0.0196	0.0184	0.0314	0.0021	0.039	0.0409	0.1344	0.0037	0.0452	0.1044	0.0265	0.0178	0.003	0.0028	0.0215	0.0232	0.1114	0.0354	0.106	0.0444	0.0035
8	rs2385690	127597291	1.04	0.0702833737600549	0.91	1.03277310349222	0.670395607741152	1.03494282727594	0.0067	0.0077	0.0801	0.0149	0.0482	0.0196	0.0184	0.0313	0.0021	0.039	0.0409	0.1345	0.0037	0.0452	0.1043	0.0265	0.0179	0.003	0.0028	0.0215	0.0232	0.1114	0.0353	0.1059	0.0445	0.0035
8	rs115861939	127607768	1.04	0.0702833737600549	0.91	1.03277310349222	0.784479475354847	0.976314711688955	0.0067	0.0077	0.0802	0.0149	0.0485	0.0196	0.0184	0.0313	0.0021	0.039	0.041	0.1343	0.0036	0.0452	0.1042	0.0266	0.018	0.003	0.0028	0.0215	0.0234	0.1115	0.0351	0.1054	0.0447	0.0035
8	rs117032319	127617519	1.04	0.0702833737600549	0.91	1.03277310349222	0.77258633370545	0.991468870345892	0.0067	0.0077	0.0803	0.0149	0.0484	0.0196	0.0185	0.0313	0.0021	0.039	0.041	0.1343	0.0036	0.0452	0.1042	0.0266	0.018	0.003	0.0028	0.0215	0.0234	0.1115	0.0351	0.1053	0.0448	0.0035
8	rs74667217	127617915	1.04	0.0702833737600549	0.91	1.03277310349222	0.773202212253013	0.993386294648695	0.0067	0.0077	0.0803	0.0148	0.0484	0.0196	0.0185	0.0313	0.0021	0.039	0.041	0.1343	0.0036	0.0452	0.1042	0.0266	0.018	0.003	0.0028	0.0215	0.0234	0.1115	0.0351	0.1054	0.0448	0.0035
8	rs10113364	127626469	1.04	0.0702833737600549	0.91	1.03277310349222	0.625279456980451	0.808058730682054	0.0069	0.0078	0.0805	0.0148	0.0487	0.0195	0.0185	0.0317	0.0021	0.0389	0.0408	0.1341	0.0036	0.0451	0.1042	0.0266	0.018	0.0029	0.0028	0.0215	0.0236	0.1116	0.0349	0.1048	0.045	0.0036
8	rs74715219	127629946	1.04	0.0702833737600549	0.91	1.03277310349222	0.660884976598088	0.857103820048096	0.0069	0.0078	0.0805	0.0148	0.0488	0.0195	0.0184	0.0317	0.0021	0.0389	0.0408	0.1341	0.0036	0.0451	0.1043	0.0266	0.018	0.0029	0.0028	0.0215	0.0237	0.1116	0.0347	0.1047	0.0451	0.0036
8	rs10505498	127630571	1.03	0.0846525390220556	0.91	1.03277310349222	0.642970130571291	0.817112378869768	0.0069	0.0078	0.0805	0.0148	0.0488	0.0195	0.0184	0.0318	0.0021	0.0389	0.0409	0.1342	0.0036	0.045	0.1043	0.0266	0.018	0.0029	0.0028	0.0215	0.0237	0.1116	0.0346	0.1047	0.0451	0.0035
8	rs10441522	127635246	1.03	0.0846525390220556	0.91	1.03277310349222	0.670395607741152	0.864869548174035	0.0069	0.0078	0.0805	0.0148	0.0488	0.0195	0.0184	0.0319	0.0021	0.0389	0.0408	0.1342	0.0036	0.045	0.1044	0.0265	0.018	0.0029	0.0028	0.0214	0.0238	0.1118	0.0344	0.1046	0.0451	0.0035
8	rs17821432	127639091	1.03	0.0846525390220556	0.91	1.03277310349222	0.651221760299487	0.854776922006558	0.0069	0.0078	0.0806	0.0148	0.0488	0.0195	0.0184	0.0319	0.0021	0.0389	0.0408	0.1342	0.0036	0.045	0.1044	0.0265	0.018	0.0029	0.0028	0.0214	0.0238	0.1118	0.0344	0.1045	0.0451	0.0035
8	rs10106601	127649536	1.03	0.0846525390220556	0.91	1.03277310349222	0.779527279095996	1.11246661624665	0.007	0.0074	0.0805	0.0149	0.0504	0.0187	0.0177	0.032	0.0018	0.0401	0.0412	0.1354	0.0031	0.0441	0.1049	0.0261	0.0186	0.0024	0.0024	0.0213	0.0238	0.1119	0.0342	0.1028	0.0467	0.0031
8	rs10110041	127650064	1.03	0.0846525390220556	0.91	1.03277310349222	0.786495193192	1.10072311393925	0.007	0.0074	0.0805	0.0149	0.0504	0.0187	0.0177	0.032	0.0018	0.0401	0.0412	0.1355	0.0031	0.0441	0.1048	0.0261	0.0186	0.0024	0.0024	0.0212	0.0238	0.112	0.0342	0.1028	0.0467	0.0031
8	rs11777597	127651470	1.03	0.0846525390220556	0.91	1.03277310349222	0.824109187437368	1.1805915641695	0.007	0.0073	0.0806	0.0149	0.0504	0.0187	0.0177	0.032	0.0018	0.04	0.0412	0.1355	0.0031	0.0441	0.1048	0.026	0.0186	0.0024	0.0024	0.0212	0.0238	0.112	0.0342	0.1028	0.0467	0.0031
8	rs74822123	127652265	1.03	0.0846525390220556	0.91	1.03277310349222	0.869183408994009	1.24825976257088	0.007	0.0073	0.0806	0.0149	0.0504	0.0187	0.0177	0.0319	0.0018	0.04	0.0412	0.1355	0.003	0.0441	0.1048	0.026	0.0186	0.0024	0.0024	0.0212	0.0237	0.112	0.0342	0.1028	0.0467	0.0031
8	rs78473457	127652748	1.03	0.0846525390220556	0.91	1.03277310349222	0.891569248496516	1.28351013327981	0.007	0.0073	0.0806	0.0149	0.0504	0.0187	0.0177	0.0319	0.0018	0.04	0.0412	0.1355	0.003	0.0441	0.1048	0.026	0.0186	0.0024	0.0024	0.0212	0.0237	0.112	0.0342	0.1028	0.0467	0.0031
8	rs72720182	127657200	1.03	0.0846525390220556	0.91	1.03277310349222	1.06651350560432	1.1992661466288	0.007	0.0073	0.0806	0.0148	0.0504	0.0186	0.0177	0.0319	0.0018	0.04	0.0412	0.1356	0.003	0.044	0.1048	0.026	0.0186	0.0024	0.0024	0.0212	0.0237	0.1121	0.0342	0.1028	0.0468	0.0031
8	rs10100833	127660414	1.02	0.101174939294895	0.91	1.03277310349222	1.07675197879732	1.18504888368903	0.007	0.0072	0.0809	0.0141	0.0511	0.0178	0.0176	0.0313	0.0017	0.0393	0.0416	0.1366	0.0028	0.0431	0.1053	0.0255	0.0185	0.0023	0.0023	0.0212	0.0235	0.1138	0.0338	0.1033	0.0474	0.003
8	rs13260284	127661447	1.02	0.101174939294895	0.91	1.03277310349222	1.48048938036783	1.20174897972091	0.0071	0.007	0.0817	0.0138	0.0516	0.0174	0.0172	0.0309	0.0017	0.0388	0.0414	0.1375	0.0027	0.0429	0.1055	0.0253	0.0183	0.0021	0.0023	0.0211	0.0232	0.1151	0.0334	0.1033	0.0477	0.0029
8	rs11781140	127662282	1.02	0.101174939294895	0.91	1.03277310349222	1.4321237940611	1.16970856478176	0.0071	0.007	0.082	0.0138	0.0518	0.0173	0.0172	0.031	0.0017	0.0386	0.0414	0.1379	0.0027	0.0426	0.1054	0.0251	0.0184	0.0021	0.0023	0.021	0.023	0.1155	0.0332	0.1033	0.0478	0.0029
8	rs13262625	127663402	1.02	0.101174939294895	0.91	1.03277310349222	1.36026275410909	1.23394142193828	0.0071	0.0069	0.0822	0.0138	0.0519	0.0173	0.0172	0.031	0.0017	0.0385	0.0414	0.1381	0.0026	0.0425	0.1054	0.0251	0.0184	0.0021	0.0023	0.021	0.023	0.1157	0.0331	0.1033	0.0479	0.0028
8	rs10282776	127669146	1.01	0.120031835070186	0.91	1.03277310349222	1.29530888331253	1.22563011032393	0.0071	0.0069	0.0824	0.0137	0.0519	0.0172	0.0171	0.031	0.0017	0.0384	0.0414	0.1382	0.0026	0.0425	0.1055	0.025	0.0184	0.0021	0.0023	0.0209	0.0229	0.1159	0.033	0.1033	0.048	0.0028
8	rs10090062	127675166	1.01	0.120031835070186	0.91	1.03277310349222	1.23371753940873	1.37616671594848	0.0071	0.0068	0.0835	0.0136	0.0519	0.0169	0.017	0.031	0.0016	0.0378	0.0411	0.1386	0.0025	0.0423	0.1061	0.0246	0.0184	0.002	0.0022	0.0208	0.0227	0.1169	0.0326	0.1036	0.0482	0.0025
8	rs13259479	127675332	1.01	0.120031835070186	0.91	1.03277310349222	1.26446359489714	1.36820670406079	0.0071	0.0068	0.0835	0.0136	0.0519	0.017	0.017	0.031	0.0016	0.0378	0.0411	0.1386	0.0025	0.0422	0.1061	0.0246	0.0184	0.002	0.0022	0.0208	0.0227	0.1169	0.0326	0.1037	0.0482	0.0025
8	rs7817894	127678326	0.99	0.165458971998582	0.91	1.03277310349222	1.49901657981479	1.43260956348941	0.0075	0.0066	0.0849	0.0132	0.052	0.0173	0.0173	0.0308	0.0019	0.0373	0.0399	0.1373	0.003	0.0411	0.1057	0.0255	0.0187	0.0024	0.0022	0.0208	0.0221	0.1182	0.0318	0.1035	0.0481	0.0026
8	rs17822388	127679785	0.98	0.192372589028169	0.91	1.03277310349222	1.40174492085876	1.31136022290601	0.0075	0.0066	0.0849	0.0132	0.052	0.0173	0.0173	0.0308	0.0019	0.0373	0.0399	0.1372	0.0031	0.0411	0.1058	0.0256	0.0187	0.0024	0.0022	0.0209	0.0221	0.1183	0.0318	0.1034	0.0481	0.0026
8	rs4416795	127680122	0.98	0.192372589028169	0.91	1.03277310349222	1.3986127382255	1.31505881607842	0.0075	0.0066	0.0849	0.0132	0.052	0.0173	0.0173	0.0308	0.0019	0.0373	0.0399	0.1372	0.0031	0.0411	0.1058	0.0256	0.0187	0.0024	0.0022	0.0209	0.0221	0.1184	0.0318	0.1034	0.0481	0.0026
8	rs74626110	127681529	0.98	0.192372589028169	0.91	1.03277310349222	1.45518996845227	1.33593826717254	0.0075	0.0066	0.085	0.0132	0.0519	0.0175	0.0174	0.0307	0.002	0.0372	0.0398	0.1371	0.0031	0.041	0.1059	0.0256	0.0187	0.0024	0.0022	0.0209	0.022	0.1186	0.0318	0.1031	0.0482	0.0026
8	rs2891842	127681578	0.98	0.192372589028169	0.91	1.03277310349222	1.44685858606282	1.35281667640877	0.0075	0.0066	0.085	0.0132	0.0519	0.0175	0.0174	0.0307	0.002	0.0372	0.0398	0.137	0.0031	0.041	0.1059	0.0256	0.0187	0.0024	0.0022	0.0209	0.022	0.1186	0.0318	0.1031	0.0482	0.0026
8	rs4871725	127682380	0.98	0.192372589028169	0.91	1.03277310349222	1.2656881735919	1.24459419222943	0.0076	0.0066	0.085	0.0133	0.0517	0.0177	0.0177	0.0305	0.002	0.037	0.0397	0.1369	0.0032	0.0405	0.1059	0.0259	0.0188	0.0026	0.0022	0.021	0.0218	0.119	0.0316	0.103	0.0482	0.0027
8	rs116646742	127684868	0.97	0.222305343836028	0.92	0.951254862179695	0.926385086338957	1.22579624002194	0.0077	0.0065	0.0853	0.0134	0.0516	0.0182	0.0183	0.0298	0.0022	0.0363	0.0397	0.1374	0.0033	0.0396	0.1057	0.0263	0.0193	0.0028	0.0022	0.0209	0.0214	0.1194	0.0311	0.1029	0.0484	0.0028
8	rs28532688	127687138	0.97	0.222305343836028	0.95	0.731303845289611	0.756648717433202	1.10463506347922	0.0077	0.0065	0.0854	0.0134	0.0516	0.0182	0.0183	0.0298	0.0022	0.0363	0.0398	0.1374	0.0033	0.0396	0.1057	0.0264	0.0193	0.0028	0.0022	0.0209	0.0213	0.1194	0.0311	0.1029	0.0484	0.0028
8	rs72720193	127690675	0.97	0.222305343836028	0.94	0.800578923638966	0.716922793148339	1.03478175421459	0.0077	0.0065	0.0854	0.0134	0.0515	0.0182	0.0183	0.0297	0.0022	0.0361	0.0399	0.1375	0.0033	0.0396	0.1056	0.0264	0.0194	0.0029	0.0022	0.0209	0.0213	0.1194	0.0311	0.1028	0.0484	0.0028
8	rs7828662	127692210	0.97	0.222305343836028	0.94	0.800578923638966	0.626610704963191	0.954382949835584	0.0077	0.0066	0.0855	0.0134	0.0516	0.0183	0.0183	0.0296	0.0022	0.0361	0.0399	0.1376	0.0034	0.0395	0.1056	0.0264	0.0194	0.0029	0.0022	0.0209	0.0213	0.1194	0.0311	0.1028	0.0484	0.0028
8	rs62531415	127693318	0.97	0.222305343836028	0.94	0.800578923638966	0.625489567902349	0.958507537905056	0.0077	0.0066	0.0855	0.0134	0.0515	0.0183	0.0184	0.0296	0.0022	0.036	0.0399	0.1376	0.0034	0.0395	0.1056	0.0264	0.0194	0.0029	0.0022	0.0209	0.0213	0.1194	0.0311	0.1028	0.0484	0.0028
8	rs76612183	127694194	0.97	0.222305343836028	0.94	0.800578923638966	0.629066393163425	0.970743085672727	0.0077	0.0065	0.0855	0.0135	0.0515	0.0183	0.0184	0.0296	0.0022	0.036	0.0399	0.1376	0.0034	0.0395	0.1057	0.0263	0.0194	0.0029	0.0022	0.0209	0.0213	0.1194	0.0311	0.1028	0.0484	0.0028
8	rs6470459	127701948	0.97	0.222305343836028	0.94	0.800578923638966	0.581877106074602	0.819263819881452	0.0077	0.0065	0.0855	0.0135	0.0515	0.0184	0.0185	0.0296	0.0022	0.036	0.04	0.1375	0.0034	0.0395	0.1057	0.0263	0.0196	0.0029	0.0022	0.0208	0.0212	0.1195	0.0311	0.1027	0.0482	0.0028
8	rs34332605	127702400	0.97	0.222305343836028	0.95	0.731303845289611	0.596664011118062	0.805913542196572	0.0077	0.0065	0.0854	0.0135	0.0515	0.0184	0.0185	0.0296	0.0022	0.036	0.0399	0.1375	0.0034	0.0395	0.1058	0.0263	0.0196	0.0029	0.0022	0.0208	0.0212	0.1195	0.0311	0.1027	0.0482	0.0028
8	rs76211269	127704090	0.96	0.255413023536062	0.95	0.731303845289611	0.648015025198418	0.826649199037722	0.0077	0.0065	0.0854	0.0135	0.0515	0.0184	0.0185	0.0296	0.0023	0.036	0.04	0.1376	0.0034	0.0394	0.1057	0.0262	0.0196	0.0029	0.0022	0.0208	0.0212	0.1195	0.0311	0.1026	0.0482	0.0028
8	rs13263991	127707148	0.96	0.255413023536062	0.95	0.731303845289611	0.50484175917734	0.807445696505669	0.0077	0.0066	0.0852	0.0139	0.0512	0.0187	0.0187	0.0297	0.0023	0.036	0.0402	0.1381	0.0034	0.039	0.1056	0.0259	0.0198	0.003	0.0021	0.0208	0.021	0.1194	0.0311	0.1025	0.048	0.0029
8	rs10956324	127707310	0.96	0.255413023536062	0.95	0.731303845289611	0.500416582324622	0.717695401645562	0.0078	0.0065	0.0853	0.014	0.051	0.0188	0.0188	0.0295	0.0024	0.0359	0.0401	0.1382	0.0034	0.0388	0.106	0.0254	0.0197	0.0031	0.0021	0.0206	0.0208	0.1201	0.0307	0.1027	0.0478	0.003
8	rs12547907	127708268	0.92	0.422441555019286	0.95	0.731303845289611	0.397496052946158	0.654705335324156	0.0079	0.0064	0.0865	0.0134	0.0501	0.0186	0.0183	0.0275	0.0027	0.0345	0.0389	0.1409	0.0034	0.0375	0.1117	0.0229	0.0191	0.0036	0.0019	0.0185	0.0185	0.1275	0.0292	0.104	0.046	0.0033
8	rs4871730	127708772	0.91	0.473491286898298	0.95	0.731303845289611	0.146230873907002	0.677029823050431	0.008	0.0064	0.0867	0.0133	0.05	0.0185	0.0182	0.0271	0.0027	0.0344	0.0387	0.1413	0.0034	0.0373	0.1127	0.0225	0.0189	0.0037	0.0018	0.0182	0.0181	0.1289	0.0289	0.1043	0.0458	0.0034
8	rs11786956	127725862	0.91	0.473491286898298	0.95	0.731303845289611	0.0876525331945912	0.632119570454491	0.008	0.0064	0.0872	0.0132	0.0498	0.0184	0.0182	0.0269	0.0028	0.0344	0.0387	0.1415	0.0034	0.0372	0.1128	0.0224	0.0188	0.0037	0.0018	0.0181	0.0181	0.1293	0.0288	0.1044	0.0456	0.0034
8	rs117079786	127736814	0.91	0.473491286898298	0.95	0.731303845289611	0.0770455803580835	0.54385099057193	0.008	0.0064	0.0873	0.0132	0.0498	0.0184	0.0182	0.0269	0.0028	0.0345	0.0386	0.1415	0.0034	0.0371	0.1128	0.0224	0.0188	0.0037	0.0018	0.0181	0.0181	0.1293	0.0287	0.1044	0.0456	0.0034
8	rs6470466	127739184	0.91	0.473491286898298	0.95	0.731303845289611	0.059504971910661	0.431348465334757	0.008	0.0064	0.0873	0.0132	0.0498	0.0183	0.0182	0.0269	0.0028	0.0345	0.0387	0.1415	0.0035	0.0371	0.1128	0.0224	0.0188	0.0037	0.0018	0.0181	0.0182	0.1294	0.0287	0.1045	0.0456	0.0034
8	rs72722216	127742290	0.91	0.473491286898298	0.95	0.731303845289611	0.0507055538505582	0.393835344808944	0.008	0.0064	0.0874	0.0132	0.0498	0.0183	0.0182	0.0268	0.0028	0.0345	0.0386	0.1416	0.0035	0.0371	0.1129	0.0223	0.0188	0.0037	0.0018	0.0181	0.0181	0.1295	0.0287	0.1045	0.0455	0.0034
8	rs1906880	127744383	0.91	0.473491286898298	0.95	0.731303845289611	0.0399845499139833	0.313429177770568	0.008	0.0064	0.0876	0.0132	0.0498	0.0183	0.0181	0.0268	0.0028	0.0346	0.0386	0.1416	0.0035	0.0372	0.1129	0.0222	0.0187	0.0037	0.0018	0.0181	0.0181	0.1296	0.0287	0.1045	0.0455	0.0034
8	rs72722219	127747655	0.91	0.473491286898298	0.95	0.731303845289611	0.0388266163115057	0.292678604437585	0.008	0.0064	0.0876	0.0132	0.0498	0.0182	0.0181	0.0268	0.0028	0.0346	0.0386	0.1416	0.0035	0.0372	0.1129	0.0222	0.0187	0.0038	0.0018	0.0181	0.0181	0.1296	0.0287	0.1045	0.0455	0.0034
8	rs79295055	127762557	0.9	0.528487958927512	0.95	0.731303845289611	0.0190278753300174	0.158368059185819	0.008	0.0064	0.088	0.0131	0.0497	0.0182	0.0181	0.0266	0.0028	0.0347	0.0387	0.1419	0.0035	0.0372	0.113	0.0221	0.0186	0.0038	0.0019	0.018	0.018	0.1298	0.0286	0.1044	0.0453	0.0034
8	rs719797	127764303	0.9	0.528487958927512	0.95	0.731303845289611	0.0176347598176045	0.145077461714473	0.008	0.0064	0.088	0.0131	0.0497	0.0182	0.0181	0.0266	0.0028	0.0346	0.0387	0.1419	0.0035	0.0373	0.113	0.022	0.0186	0.0038	0.0019	0.0181	0.018	0.1298	0.0286	0.1045	0.0452	0.0034
8	rs78207023	127764498	0.9	0.528487958927512	0.95	0.731303845289611	0.0176505167545119	0.152145535407837	0.008	0.0064	0.0881	0.0131	0.0498	0.0182	0.0181	0.0266	0.0028	0.0347	0.0386	0.1419	0.0035	0.0373	0.113	0.022	0.0186	0.0038	0.0019	0.0181	0.018	0.1298	0.0287	0.1044	0.0452	0.0034
8	rs7822787	127767127	0.9	0.528487958927512	0.95	0.731303845289611	0.013988989997498	0.120668375289539	0.008	0.0064	0.0881	0.0131	0.0498	0.0182	0.0181	0.0266	0.0028	0.0347	0.0385	0.142	0.0035	0.0373	0.113	0.022	0.0186	0.0038	0.0019	0.0181	0.018	0.1299	0.0287	0.1044	0.0452	0.0034
8	rs4871739	127768683	0.9	0.528487958927512	0.95	0.731303845289611	0.00559172974952251	0.0539495621488065	0.0079	0.0063	0.0893	0.0129	0.0498	0.0183	0.0178	0.0261	0.0028	0.0345	0.0382	0.1426	0.0034	0.0373	0.1138	0.021	0.0182	0.004	0.0019	0.018	0.0175	0.1305	0.0283	0.1051	0.0454	0.0034
8	rs78419170	127769430	0.9	0.528487958927512	0.95	0.731303845289611	0.00801234958733776	0.0990424648448036	0.008	0.0062	0.0896	0.0127	0.0497	0.0181	0.0177	0.0259	0.0027	0.0343	0.0381	0.143	0.0034	0.0372	0.1141	0.0207	0.018	0.0041	0.0019	0.0179	0.0173	0.1311	0.028	0.1055	0.0454	0.0034
8	rs116937600	127776701	0.89	0.587533376708783	0.95	0.731303845289611	0.00480872588282823	0.0613348109297567	0.008	0.0061	0.0903	0.0126	0.0497	0.0178	0.0174	0.0256	0.0027	0.034	0.038	0.1438	0.0034	0.0371	0.1147	0.0202	0.0176	0.0043	0.0019	0.0178	0.0168	0.132	0.0275	0.1062	0.0454	0.0034
8	rs35366857	127777550	0.89	0.587533376708783	0.95	0.731303845289611	0.00380897547733285	0.0408232272498776	0.008	0.0061	0.0903	0.0126	0.0496	0.0177	0.0173	0.0256	0.0027	0.034	0.038	0.1439	0.0034	0.0371	0.1147	0.0202	0.0176	0.0043	0.0019	0.0178	0.0168	0.1321	0.0275	0.1062	0.0454	0.0034
8	rs12543473	127781440	0.89	0.587533376708783	0.95	0.731303845289611	0.00212842965680507	0.0202034593411173	0.008	0.0061	0.0905	0.0126	0.0497	0.0177	0.0173	0.0255	0.0027	0.0339	0.038	0.144	0.0034	0.0371	0.1148	0.0201	0.0175	0.0043	0.0019	0.0177	0.0167	0.1322	0.0275	0.1064	0.0454	0.0034
8	rs62529784	127782903	0.89	0.587533376708783	0.96	0.665984986819169	0.00259381059643602	0.0227208493050022	0.008	0.0061	0.0904	0.0126	0.0497	0.0177	0.0173	0.0255	0.0027	0.0339	0.038	0.1439	0.0034	0.0371	0.1149	0.02	0.0175	0.0043	0.0019	0.0178	0.0167	0.1323	0.0274	0.1063	0.0454	0.0034
8	rs117143699	127784535	0.89	0.587533376708783	0.96	0.665984986819169	0.00289142854072169	0.0304264771857121	0.008	0.0061	0.0904	0.0126	0.0496	0.0177	0.0173	0.0255	0.0027	0.0339	0.038	0.1438	0.0034	0.0371	0.115	0.02	0.0175	0.0043	0.0019	0.0178	0.0167	0.1324	0.0274	0.1064	0.0454	0.0034
8	rs2016435	127805302	0.89	0.587533376708783	0.96	0.665984986819169	0.00123833986456305	0.0166059957971695	0.0081	0.0061	0.0904	0.0126	0.0494	0.0176	0.0173	0.0255	0.0028	0.0339	0.0379	0.1438	0.0035	0.0371	0.1153	0.02	0.0174	0.0044	0.0019	0.0178	0.0166	0.1326	0.0273	0.1066	0.0454	0.0034
8	rs16901700	127810194	0.89	0.587533376708783	0.96	0.665984986819169	0.00145111618808373	0.0227208493050022	0.0081	0.006	0.0904	0.0126	0.0494	0.0175	0.0173	0.0255	0.0028	0.0338	0.0379	0.1438	0.0035	0.0371	0.1154	0.02	0.0174	0.0044	0.0019	0.0178	0.0165	0.1326	0.0273	0.1067	0.0454	0.0034
8	rs6982174	127818331	0.89	0.587533376708783	0.96	0.665984986819169	0.00151075087117239	0.0162797187862473	0.0081	0.006	0.0903	0.0125	0.0493	0.0175	0.0173	0.0255	0.0028	0.0338	0.0379	0.1438	0.0035	0.0371	0.1155	0.02	0.0174	0.0044	0.0019	0.0179	0.0166	0.1326	0.0273	0.1068	0.0454	0.0034
8	rs78072686	127821880	0.89	0.587533376708783	0.96	0.665984986819169	0.0030851524875471	0.0370076710181459	0.008	0.006	0.0903	0.0124	0.0492	0.0174	0.0172	0.0254	0.0028	0.0338	0.0378	0.1438	0.0035	0.037	0.1161	0.0197	0.0172	0.0044	0.0019	0.0179	0.0164	0.1331	0.0272	0.1072	0.0451	0.0034
8	rs34002467	127822911	0.89	0.587533376708783	0.96	0.665984986819169	0.0022495569279541	0.0260547753255892	0.0079	0.006	0.0902	0.0123	0.0491	0.0174	0.0172	0.0254	0.0027	0.0337	0.0377	0.1438	0.0035	0.037	0.1168	0.0194	0.017	0.0043	0.0019	0.0178	0.0163	0.1336	0.0272	0.1076	0.0449	0.0035
8	rs979003	127823662	0.89	0.587533376708783	0.96	0.665984986819169	0.000976887350984792	0.011257299455546	0.0078	0.0059	0.0905	0.0121	0.049	0.0172	0.017	0.025	0.0027	0.0332	0.0374	0.1441	0.0037	0.0371	0.1181	0.0189	0.0163	0.0044	0.002	0.0178	0.016	0.135	0.0273	0.1081	0.0442	0.0037
8	rs6994585	127838101	0.89	0.587533376708783	0.96	0.665984986819169	0.00089271248677509	0.00643330011585636	0.0079	0.0058	0.0907	0.0119	0.0491	0.017	0.0167	0.0251	0.0027	0.0331	0.0375	0.144	0.0036	0.037	0.1192	0.0186	0.016	0.0043	0.0021	0.0177	0.0159	0.1356	0.0274	0.1082	0.044	0.0037
8	rs10089880	127842405	0.89	0.587533376708783	0.96	0.665984986819169	0.000561933354175568	0.00335472015354294	0.0079	0.0058	0.0907	0.0119	0.0491	0.017	0.0167	0.0251	0.0027	0.0331	0.0375	0.144	0.0036	0.037	0.1193	0.0186	0.016	0.0043	0.0021	0.0177	0.0159	0.1356	0.0274	0.1082	0.044	0.0037
8	rs16901751	127843901	0.88	0.650722301593725	0.96	0.665984986819169	0.00054762512431976	0.00369601782297999	0.008	0.0058	0.0909	0.012	0.049	0.017	0.0166	0.0251	0.0027	0.0331	0.0374	0.1439	0.0037	0.0371	0.1196	0.0185	0.0159	0.0043	0.0021	0.0176	0.0159	0.1357	0.0274	0.1081	0.044	0.0037
8	rs10956330	127854459	0.88	0.650722301593725	0.96	0.665984986819169	0.000213519476388844	0.00534277386279771	0.0081	0.0058	0.0912	0.012	0.0489	0.0172	0.0164	0.0248	0.0027	0.0333	0.0373	0.1441	0.0038	0.0371	0.12	0.0182	0.0158	0.0044	0.0021	0.0172	0.0159	0.1355	0.0274	0.1076	0.0443	0.0037
8	rs11781472	127857892	0.88	0.650722301593725	0.97	0.604552021827049	0.000238512827294194	0.005589721542977	0.0081	0.0058	0.0913	0.012	0.0489	0.0171	0.0163	0.0247	0.0028	0.0333	0.0374	0.144	0.0038	0.0371	0.1203	0.0182	0.0158	0.0044	0.0021	0.0172	0.0158	0.1353	0.0273	0.1075	0.0444	0.0037
8	rs62529848	127860110	0.88	0.650722301593725	0.98	0.546929419532092	0.000227652685728321	0.00584260433449458	0.0082	0.0058	0.0913	0.012	0.0489	0.0171	0.0163	0.0247	0.0028	0.0334	0.0374	0.144	0.0038	0.0371	0.1204	0.0181	0.0158	0.0044	0.0021	0.0172	0.0158	0.1353	0.0273	0.1075	0.0444	0.0037
8	rs62529851	127864363	0.88	0.650722301593725	0.98	0.546929419532092	0.000252965133482167	0.00571542089680884	0.0082	0.0058	0.0913	0.012	0.0489	0.0171	0.0163	0.0247	0.0028	0.0333	0.0374	0.144	0.0038	0.0372	0.1204	0.0181	0.0158	0.0044	0.0021	0.0172	0.0158	0.1353	0.0273	0.1074	0.0445	0.0037
8	rs115270721	127869680	0.88	0.650722301593725	0.98	0.546929419532092	0.000236756360307584	0.00603616263422687	0.0082	0.0058	0.0913	0.0121	0.0489	0.0171	0.0162	0.0246	0.0028	0.0333	0.0374	0.1441	0.0038	0.0373	0.1204	0.0181	0.0158	0.0044	0.0021	0.0172	0.0158	0.1353	0.0273	0.1074	0.0445	0.0037
8	rs16901803	127870165	0.88	0.650722301593725	0.98	0.546929419532092	0.000228622369907539	0.00586394587704045	0.0082	0.0058	0.0913	0.0121	0.0489	0.0171	0.0162	0.0246	0.0028	0.0333	0.0374	0.1441	0.0038	0.0373	0.1203	0.0181	0.0158	0.0044	0.0021	0.0172	0.0158	0.1353	0.0274	0.1074	0.0445	0.0037
8	rs62529852	127877053	0.88	0.650722301593725	0.98	0.546929419532092	0.000282640632549775	0.00629943630787076	0.0082	0.0058	0.0913	0.0121	0.0488	0.0171	0.0162	0.0246	0.0028	0.0333	0.0374	0.1442	0.0038	0.0373	0.1204	0.018	0.0158	0.0044	0.0021	0.0172	0.0159	0.1352	0.0274	0.1074	0.0445	0.0037
8	rs9656963	127880801	0.88	0.650722301593725	0.98	0.546929419532092	0.0002706604915253	0.00726765541753995	0.0082	0.0057	0.0915	0.0121	0.0487	0.0171	0.0159	0.0245	0.0029	0.0334	0.0374	0.1447	0.0038	0.0372	0.1206	0.0178	0.0157	0.0043	0.0021	0.0171	0.016	0.1352	0.0274	0.1073	0.0445	0.0037
8	rs4871747	127883917	0.88	0.650722301593725	0.98	0.546929419532092	0.000215822051985227	0.00654598738260127	0.0081	0.0057	0.0915	0.0121	0.0487	0.0171	0.0159	0.0245	0.0029	0.0335	0.0374	0.1447	0.0038	0.0372	0.1206	0.0178	0.0157	0.0043	0.0021	0.0171	0.016	0.1352	0.0275	0.1072	0.0445	0.0037
8	rs10112646	127888462	0.87	0.718142804220985	0.98	0.546929419532092	0.00028791007562182	0.00750890039845496	0.0082	0.0053	0.093	0.0123	0.0478	0.0184	0.0153	0.0243	0.003	0.0333	0.0367	0.145	0.0042	0.0379	0.1234	0.0166	0.0152	0.0037	0.0021	0.0163	0.0161	0.1339	0.0274	0.1085	0.0437	0.0034
8	rs147460016	127889117	0.87	0.718142804220985	0.98	0.546929419532092	0.000246942371447208	0.00736365905494674	0.0082	0.0053	0.093	0.0123	0.0478	0.0184	0.0153	0.0243	0.003	0.0333	0.0367	0.145	0.0042	0.0379	0.1234	0.0166	0.0152	0.0037	0.0021	0.0163	0.0161	0.1338	0.0274	0.1085	0.0436	0.0034
8	rs9643215	127891951	0.87	0.718142804220985	0.98	0.546929419532092	0.000107922359228283	0.0104915395644721	0.0082	0.0053	0.093	0.0123	0.0478	0.0185	0.0153	0.0243	0.003	0.0333	0.0368	0.1451	0.0042	0.038	0.1235	0.0165	0.0152	0.0037	0.0021	0.0163	0.0161	0.1338	0.0275	0.1085	0.0436	0.0033
8	rs78130013	127894473	0.87	0.718142804220985	0.98	0.546929419532092	0.000114097618477907	0.00934001547333486	0.0082	0.0053	0.093	0.0123	0.0478	0.0185	0.0153	0.0243	0.003	0.0333	0.0368	0.145	0.0042	0.038	0.1234	0.0165	0.0152	0.0037	0.0021	0.0163	0.0161	0.1337	0.0275	0.1085	0.0436	0.0033
8	rs76115976	127894859	0.87	0.718142804220985	0.98	0.546929419532092	0.000111039005146318	0.0089892598333955	0.0082	0.0053	0.093	0.0123	0.0478	0.0185	0.0153	0.0243	0.003	0.0334	0.0367	0.145	0.0042	0.038	0.1234	0.0165	0.0152	0.0037	0.0021	0.0163	0.0161	0.1337	0.0275	0.1085	0.0436	0.0033
8	rs17185	127897279	0.87	0.718142804220985	0.98	0.546929419532092	0.000124576333134568	0.00815540662371612	0.0082	0.0052	0.0931	0.0123	0.0478	0.0185	0.0153	0.0243	0.003	0.0334	0.0367	0.145	0.0043	0.038	0.1236	0.0164	0.0152	0.0037	0.0021	0.0163	0.0161	0.1336	0.0275	0.1087	0.0436	0.0033
8	rs4871749	127897460	0.87	0.718142804220985	0.98	0.546929419532092	0.000170316398610513	0.00748459053134696	0.0082	0.0052	0.0932	0.0123	0.0478	0.0185	0.0153	0.0243	0.003	0.0335	0.0366	0.1447	0.0043	0.038	0.1237	0.0165	0.0151	0.0037	0.0021	0.0163	0.016	0.1335	0.0277	0.1088	0.0434	0.0033
8	rs80347593	127897726	0.87	0.718142804220985	0.98	0.546929419532092	0.000390213414375503	0.00736365905494674	0.0082	0.0052	0.0931	0.0123	0.0481	0.0184	0.0152	0.0242	0.0029	0.0336	0.0364	0.145	0.0043	0.0379	0.124	0.0164	0.0151	0.0036	0.002	0.0162	0.016	0.1334	0.0278	0.1088	0.0432	0.0032
8	rs62530988	127899425	0.87	0.718142804220985	0.98	0.546929419532092	0.00391783656186814	0.00684379892176991	0.0081	0.0051	0.0927	0.0126	0.0499	0.0186	0.015	0.0241	0.0026	0.0338	0.035	0.1465	0.0045	0.0379	0.1261	0.0159	0.0153	0.0033	0.0017	0.0161	0.0155	0.1331	0.0276	0.1092	0.0423	0.0028
8	rs72722298	127899466	0.87	0.718142804220985	0.98	0.546929419532092	0.00480872588282823	0.00677445468628211	0.0081	0.005	0.0927	0.0126	0.0499	0.0185	0.015	0.0241	0.0025	0.0338	0.035	0.1466	0.0045	0.038	0.1261	0.0158	0.0154	0.0033	0.0017	0.0161	0.0154	0.1331	0.0276	0.1092	0.0422	0.0028
8	rs118131995	127900174	0.87	0.718142804220985	0.98	0.546929419532092	0.0250200729985127	0.010841548984753	0.0081	0.0048	0.0925	0.0126	0.0505	0.0186	0.0146	0.0238	0.0024	0.0337	0.0342	0.1474	0.0046	0.0382	0.1269	0.0149	0.0155	0.0031	0.0016	0.0159	0.0151	0.1338	0.0275	0.1093	0.0425	0.0027
8	rs973859	127900365	0.87	0.718142804220985	0.99	0.493036143459036	0.0232222591860146	0.010261460376375	0.0081	0.0048	0.0925	0.0126	0.0506	0.0187	0.0146	0.0238	0.0024	0.0337	0.034	0.1476	0.0047	0.0383	0.1271	0.0147	0.0155	0.0031	0.0016	0.0158	0.015	0.134	0.0274	0.1094	0.0426	0.0027
8	rs76804253	127903742	0.86	0.789876638244022	0.99	0.493036143459036	0.0227545235456755	0.0105494670929533	0.0081	0.0048	0.0924	0.0126	0.0506	0.0187	0.0145	0.0238	0.0024	0.0337	0.034	0.1476	0.0047	0.0383	0.1272	0.0146	0.0156	0.0031	0.0016	0.0158	0.0149	0.1341	0.0275	0.1093	0.0426	0.0027
8	rs75295052	127904613	0.86	0.789876638244022	0.98	0.546929419532092	0.0216926048285401	0.0105784919877898	0.0081	0.0048	0.0924	0.0126	0.0507	0.0187	0.0145	0.0238	0.0024	0.0337	0.034	0.1476	0.0047	0.0383	0.1272	0.0146	0.0156	0.0031	0.0016	0.0158	0.0149	0.1341	0.0275	0.1093	0.0426	0.0027
8	rs118034771	127907150	0.86	0.789876638244022	0.98	0.546929419532092	0.0199253549341786	0.011895846493186	0.0081	0.0048	0.0924	0.0126	0.0507	0.0187	0.0145	0.0238	0.0024	0.0338	0.034	0.1476	0.0047	0.0383	0.1272	0.0146	0.0156	0.0031	0.0016	0.0158	0.0149	0.1342	0.0275	0.1094	0.0425	0.0026
8	rs36010097	127907224	0.86	0.789876638244022	0.99	0.493036143459036	0.0197965226765998	0.0120195006644638	0.0081	0.0048	0.0924	0.0126	0.0507	0.0187	0.0145	0.0238	0.0024	0.0338	0.034	0.1476	0.0047	0.0383	0.1272	0.0146	0.0156	0.0031	0.0016	0.0158	0.0149	0.1342	0.0275	0.1094	0.0425	0.0026
8	rs10956341	127908177	0.86	0.789876638244022	0.98	0.546929419532092	0.0207465965399249	0.0119575926283829	0.0081	0.0048	0.0924	0.0126	0.0507	0.0187	0.0145	0.0238	0.0024	0.0338	0.034	0.1476	0.0047	0.0383	0.1272	0.0146	0.0156	0.0031	0.0016	0.0158	0.0149	0.1342	0.0275	0.1094	0.0425	0.0026
8	rs11780089	127909720	0.86	0.789876638244022	0.99	0.493036143459036	0.0219962468942764	0.0118342623098004	0.0081	0.0048	0.0924	0.0126	0.0507	0.0187	0.0145	0.0238	0.0024	0.0338	0.034	0.1477	0.0047	0.0383	0.1272	0.0146	0.0156	0.0031	0.0016	0.0158	0.0149	0.1342	0.0275	0.1094	0.0425	0.0026
8	rs17755283	127923443	0.86	0.789876638244022	0.98	0.546929419532092	0.0256339581602904	0.0134223313752947	0.008	0.0048	0.0922	0.0125	0.0509	0.0187	0.0143	0.0238	0.0023	0.0342	0.034	0.1477	0.0046	0.0387	0.1277	0.0143	0.0158	0.0031	0.0017	0.0156	0.0149	0.1337	0.0273	0.1093	0.0423	0.0026
8	rs71520605	127923940	0.86	0.789876638244022	0.98	0.546929419532092	0.0282744281584582	0.0124258456638131	0.008	0.0048	0.0922	0.0126	0.0509	0.0187	0.0143	0.0238	0.0023	0.0343	0.0341	0.1478	0.0047	0.0388	0.1276	0.0143	0.0158	0.003	0.0017	0.0156	0.0149	0.1336	0.0273	0.1093	0.0423	0.0026
8	rs4330656	127925830	0.86	0.789876638244022	0.98	0.546929419532092	0.0249896570754616	0.0127430628640158	0.008	0.0049	0.0919	0.0128	0.051	0.0188	0.0145	0.0237	0.0024	0.0348	0.0343	0.1481	0.0048	0.0391	0.1269	0.0143	0.016	0.003	0.0017	0.016	0.0148	0.1327	0.0271	0.109	0.0422	0.0026
8	rs17755664	127927493	0.86	0.789876638244022	0.98	0.546929419532092	0.0238827476361232	0.0122061956639571	0.008	0.005	0.0919	0.0127	0.0509	0.0188	0.0145	0.0237	0.0023	0.0347	0.0342	0.1482	0.0048	0.0391	0.1268	0.0144	0.0161	0.003	0.0017	0.0158	0.0148	0.1325	0.0271	0.109	0.0423	0.0025
8	rs76891459	127929542	0.86	0.789876638244022	0.98	0.546929419532092	0.0243769151530099	0.0113173426194154	0.008	0.005	0.0919	0.0128	0.0509	0.0188	0.0145	0.0236	0.0023	0.0348	0.0342	0.1483	0.0048	0.0391	0.1269	0.0144	0.0161	0.003	0.0017	0.0158	0.0148	0.1323	0.0271	0.109	0.0424	0.0025
8	rs12550197	127935661	0.86	0.789876638244022	0.99	0.493036143459036	0.0225185115226905	0.0123943459075691	0.0079	0.005	0.0921	0.0128	0.0509	0.0188	0.0144	0.0236	0.0023	0.035	0.0342	0.1486	0.0047	0.0393	0.1271	0.0144	0.0162	0.003	0.0017	0.0156	0.0148	0.1318	0.0271	0.109	0.0423	0.0025
8	rs57555077	127937182	0.86	0.789876638244022	0.99	0.493036143459036	0.0206051099020477	0.0135866749403153	0.0079	0.005	0.0921	0.0128	0.051	0.0188	0.0143	0.0236	0.0023	0.035	0.0341	0.1487	0.0047	0.0393	0.1271	0.0144	0.0162	0.003	0.0017	0.0156	0.0148	0.1317	0.0271	0.1091	0.0423	0.0025
8	rs77227534	127937755	0.86	0.789876638244022	0.98	0.546929419532092	0.0225938427815182	0.0128069902362815	0.0079	0.005	0.0922	0.0128	0.051	0.0188	0.0143	0.0235	0.0023	0.035	0.0341	0.1488	0.0047	0.0393	0.1271	0.0144	0.0162	0.003	0.0017	0.0156	0.0148	0.1316	0.0271	0.1091	0.0424	0.0025
8	rs4870997	127941175	0.85	0.865999623192944	0.98	0.546929419532092	0.0180077777113966	0.0146621880890047	0.0077	0.0049	0.0924	0.0128	0.0511	0.0187	0.014	0.0234	0.0022	0.0356	0.0341	0.1489	0.0045	0.0395	0.1271	0.0147	0.0163	0.0029	0.0018	0.0157	0.0147	0.1307	0.0273	0.1094	0.0424	0.0024
8	rs11780619	127945389	0.85	0.865999623192944	0.98	0.546929419532092	0.0177215504798999	0.0144234210990915	0.0077	0.0049	0.0924	0.0129	0.051	0.0186	0.014	0.0234	0.0022	0.0356	0.0341	0.149	0.0045	0.0395	0.1271	0.0147	0.0163	0.0029	0.0018	0.0157	0.0147	0.1305	0.0273	0.1095	0.0425	0.0024
8	rs118191031	127953851	0.85	0.865999623192944	0.98	0.546929419532092	0.015180156461181	0.0178673698449994	0.0077	0.0049	0.0922	0.0128	0.051	0.0186	0.0139	0.0234	0.0022	0.0358	0.0341	0.1491	0.0045	0.0397	0.1271	0.0147	0.0163	0.0029	0.0018	0.0157	0.0148	0.1303	0.0274	0.1096	0.0426	0.0024
8	rs79864708	127962884	0.85	0.865999623192944	0.98	0.546929419532092	0.0153075225197463	0.0161716706283746	0.0077	0.0049	0.0922	0.0128	0.051	0.0186	0.0138	0.0234	0.0022	0.0358	0.0341	0.149	0.0045	0.0397	0.127	0.0148	0.0163	0.0029	0.0018	0.0157	0.0148	0.1303	0.0274	0.1096	0.0426	0.0024
8	rs9643216	127963168	0.85	0.865999623192944	0.97	0.604552021827049	0.0152791510129367	0.0163158138668585	0.0077	0.0049	0.0922	0.0128	0.051	0.0186	0.0138	0.0234	0.0022	0.0358	0.0341	0.149	0.0045	0.0397	0.127	0.0148	0.0163	0.0029	0.0018	0.0157	0.0148	0.1303	0.0274	0.1096	0.0426	0.0024
8	rs76903343	127965941	0.85	0.865999623192944	0.97	0.604552021827049	0.015868574272834	0.0154253086006933	0.0077	0.0049	0.0922	0.0128	0.051	0.0186	0.0138	0.0234	0.0022	0.0358	0.0341	0.149	0.0045	0.0397	0.127	0.0148	0.0163	0.0029	0.0018	0.0157	0.0148	0.1302	0.0274	0.1096	0.0426	0.0024
8	rs28523644	127969404	0.85	0.865999623192944	0.97	0.604552021827049	0.0172751844856218	0.0150066731474359	0.0077	0.0049	0.0921	0.0128	0.051	0.0186	0.0138	0.0234	0.0022	0.0358	0.0341	0.149	0.0045	0.0397	0.1273	0.0148	0.0163	0.0029	0.0018	0.0157	0.0147	0.1302	0.0274	0.1096	0.0425	0.0024
8	rs71510337	127972787	0.85	0.865999623192944	0.97	0.604552021827049	0.0166324751736657	0.0149374574516289	0.0077	0.0049	0.0922	0.0129	0.0511	0.0186	0.0138	0.0234	0.0022	0.0358	0.0341	0.149	0.0045	0.0397	0.1272	0.0148	0.0163	0.0029	0.0018	0.0157	0.0147	0.1301	0.0274	0.1096	0.0425	0.0024
8	rs72723989	127978138	0.85	0.865999623192944	0.97	0.604552021827049	0.0176899541651292	0.0154253086006933	0.0076	0.0049	0.0924	0.0129	0.051	0.0186	0.0138	0.0234	0.0022	0.0358	0.0341	0.1491	0.0045	0.0396	0.127	0.0148	0.0163	0.0029	0.0018	0.0156	0.0146	0.1301	0.0274	0.1096	0.0425	0.0024
8	rs60614382	127978559	0.85	0.865999623192944	0.98	0.546929419532092	0.0180157763854573	0.0152851274436684	0.0076	0.0049	0.0923	0.0128	0.0512	0.0186	0.0138	0.0234	0.0022	0.0358	0.0341	0.1492	0.0045	0.0396	0.1269	0.0149	0.0163	0.0029	0.0018	0.0156	0.0147	0.13	0.0274	0.1098	0.0424	0.0025
8	rs67712142	127981209	0.85	0.865999623192944	0.97	0.604552021827049	0.0164296705035535	0.015566125073481	0.0077	0.005	0.0922	0.0128	0.0511	0.0186	0.0138	0.0233	0.0023	0.0359	0.0342	0.1495	0.0046	0.0396	0.1265	0.0149	0.0163	0.003	0.0018	0.0155	0.0145	0.1299	0.0274	0.1099	0.0424	0.0026
8	rs12677837	127991703	0.85	0.865999623192944	0.97	0.604552021827049	0.0155215500855395	0.0202837322743333	0.0077	0.005	0.0915	0.013	0.0513	0.0185	0.014	0.023	0.0024	0.036	0.0343	0.1491	0.0047	0.0398	0.1269	0.0153	0.0165	0.003	0.0019	0.0154	0.0145	0.1296	0.0273	0.1095	0.0423	0.0027
8	rs59085605	127999721	0.85	0.865999623192944	0.97	0.604552021827049	0.0156293878707673	0.020083339328923	0.0077	0.005	0.0915	0.013	0.0514	0.0185	0.014	0.023	0.0024	0.036	0.0343	0.149	0.0047	0.0398	0.1269	0.0153	0.0165	0.003	0.0019	0.0154	0.0145	0.1296	0.0273	0.1095	0.0424	0.0027
8	rs17762342	128003037	0.85	0.865999623192944	0.97	0.604552021827049	0.0145824105675067	0.0205254762791252	0.0077	0.0051	0.0915	0.013	0.0513	0.0185	0.014	0.023	0.0024	0.036	0.0343	0.149	0.0047	0.0398	0.1269	0.0153	0.0165	0.003	0.0019	0.0153	0.0144	0.1295	0.0273	0.1095	0.0424	0.0027
8	rs7817995	128007648	0.85	0.865999623192944	0.97	0.604552021827049	0.0139359458762678	0.0231470818181085	0.0077	0.0051	0.0912	0.013	0.0516	0.0185	0.0141	0.0231	0.0025	0.0363	0.0343	0.1489	0.0047	0.0399	0.1266	0.0154	0.0166	0.0031	0.002	0.0153	0.0143	0.1292	0.0273	0.1095	0.0425	0.0028
8	rs16901896	128010768	0.85	0.865999623192944	0.97	0.604552021827049	0.0129625065169341	0.0207279886124778	0.0078	0.0052	0.0909	0.013	0.0517	0.0184	0.0141	0.0232	0.0026	0.0363	0.0349	0.1489	0.0046	0.04	0.1262	0.0154	0.0166	0.0031	0.002	0.0152	0.0143	0.1288	0.0273	0.1093	0.0425	0.0028
8	rs74485418	128010900	0.85	0.865999623192944	0.97	0.604552021827049	0.0129249040319657	0.0206063657619705	0.0078	0.0052	0.0909	0.013	0.0517	0.0184	0.0142	0.0232	0.0026	0.0363	0.0349	0.1489	0.0046	0.04	0.1262	0.0154	0.0166	0.0031	0.002	0.0152	0.0143	0.1287	0.0273	0.1093	0.0425	0.0028
8	rs115959792	128014912	0.85	0.865999623192944	0.97	0.604552021827049	0.0127319191153301	0.0218797911468812	0.0078	0.0052	0.0907	0.013	0.0517	0.0184	0.0142	0.0232	0.0027	0.0364	0.0353	0.1488	0.0047	0.04	0.1258	0.0155	0.0166	0.0032	0.0021	0.0152	0.0143	0.1284	0.0274	0.1091	0.0425	0.0028
8	rs17762878	128025053	0.85	0.865999623192944	0.97	0.604552021827049	0.0112250859250786	0.0231042878946298	0.0079	0.0052	0.0905	0.013	0.0518	0.0183	0.0143	0.0233	0.0027	0.0365	0.0355	0.1488	0.0048	0.04	0.1254	0.0156	0.0166	0.0033	0.0022	0.0152	0.0142	0.1281	0.0275	0.1089	0.0425	0.0029
8	rs785006	128026875	0.85	0.865999623192944	0.97	0.604552021827049	0.0117932481530617	0.0246245546219409	0.0079	0.0052	0.0905	0.013	0.0518	0.0183	0.0143	0.0233	0.0027	0.0366	0.0356	0.1488	0.0048	0.04	0.1254	0.0155	0.0166	0.0033	0.0022	0.0152	0.0142	0.1281	0.0275	0.1089	0.0425	0.0029
8	rs62532372	128034083	0.85	0.865999623192944	0.97	0.604552021827049	0.0118929402622297	0.0279897283905579	0.0081	0.0053	0.0897	0.0131	0.0519	0.0183	0.0143	0.0236	0.0029	0.0368	0.0359	0.149	0.0049	0.04	0.1254	0.0155	0.0166	0.0035	0.0024	0.0154	0.0143	0.1269	0.0274	0.108	0.0428	0.0029
8	rs2676456	128035165	0.85	0.865999623192944	0.97	0.604552021827049	0.0117640465199314	0.0282244174042036	0.0081	0.0053	0.0896	0.0131	0.0519	0.0182	0.0144	0.0236	0.0029	0.0368	0.0359	0.149	0.005	0.04	0.1254	0.0155	0.0166	0.0035	0.0024	0.0155	0.0143	0.1268	0.0274	0.1079	0.0429	0.0029
8	rs77505947	128036921	0.85	0.865999623192944	0.97	0.604552021827049	0.0120525708363657	0.0291245998673165	0.0082	0.0053	0.0895	0.013	0.052	0.0183	0.0144	0.0236	0.0029	0.0368	0.0359	0.149	0.005	0.04	0.1254	0.0155	0.0166	0.0035	0.0024	0.0155	0.0143	0.1267	0.0274	0.1078	0.0429	0.0029
8	rs76184552	128041330	0.85	0.865999623192944	0.97	0.604552021827049	0.0121001754085141	0.0296036822255368	0.0082	0.0054	0.0895	0.013	0.052	0.0183	0.0144	0.0236	0.0029	0.0369	0.036	0.1491	0.005	0.04	0.1254	0.0155	0.0166	0.0035	0.0024	0.0155	0.0143	0.1266	0.0274	0.1077	0.0429	0.0029
8	rs1386470	128047588	0.85	0.865999623192944	0.97	0.604552021827049	0.0114121364476018	0.0324036979654317	0.0082	0.0054	0.0894	0.013	0.052	0.0183	0.0144	0.0237	0.0029	0.0369	0.036	0.1491	0.005	0.04	0.1254	0.0155	0.0166	0.0036	0.0025	0.0156	0.0144	0.1263	0.0274	0.1076	0.043	0.0029
8	rs62532375	128050136	0.85	0.865999623192944	0.97	0.604552021827049	0.0104303879280012	0.0318542192161454	0.0082	0.0054	0.0893	0.013	0.0521	0.0183	0.0144	0.0237	0.003	0.037	0.036	0.1491	0.005	0.04	0.1253	0.0155	0.0166	0.0036	0.0025	0.0156	0.0144	0.1262	0.0274	0.1075	0.0431	0.003
8	rs12334903	128050513	0.85	0.865999623192944	0.97	0.604552021827049	0.010135117994189	0.0319039923282261	0.0082	0.0054	0.0892	0.013	0.0521	0.0183	0.0144	0.0237	0.003	0.037	0.036	0.1492	0.005	0.04	0.1253	0.0155	0.0165	0.0036	0.0025	0.0156	0.0144	0.1261	0.0274	0.1074	0.0431	0.003
8	rs57915284	128060708	0.86	0.789876638244022	0.97	0.604552021827049	0.00875251109412635	0.0399362256014558	0.0083	0.0057	0.0893	0.0132	0.0526	0.0186	0.0148	0.0236	0.0032	0.0371	0.0366	0.15	0.005	0.0401	0.1238	0.0158	0.0168	0.0041	0.0027	0.0159	0.0147	0.1229	0.0271	0.1066	0.0431	0.0031
8	rs78114026	128063328	0.86	0.789876638244022	0.97	0.604552021827049	0.00844409113496574	0.0431930576895719	0.0084	0.0057	0.0892	0.0133	0.0527	0.0187	0.0149	0.0236	0.0032	0.0371	0.0367	0.1502	0.005	0.0401	0.1238	0.0159	0.0169	0.0041	0.0027	0.0159	0.0148	0.1222	0.0271	0.1064	0.0431	0.0032
8	rs961017	128063756	0.86	0.789876638244022	0.95	0.731303845289611	0.0074480677564047	0.0442269304815476	0.0084	0.0057	0.0892	0.0133	0.0527	0.0187	0.0149	0.0235	0.0032	0.0371	0.0367	0.1503	0.005	0.0401	0.1237	0.0159	0.0169	0.0042	0.0027	0.016	0.0148	0.1221	0.0272	0.1063	0.0432	0.0032
8	rs9785095	128064833	0.86	0.789876638244022	0.95	0.731303845289611	0.00802981254261485	0.0437086340941684	0.0084	0.0057	0.0893	0.0133	0.0526	0.0187	0.0149	0.0234	0.0032	0.0371	0.0366	0.1503	0.005	0.0401	0.1237	0.0159	0.0169	0.0042	0.0027	0.0161	0.0148	0.1218	0.0272	0.1063	0.0431	0.0032
8	rs1456308	128067513	0.86	0.789876638244022	0.94	0.800578923638966	0.00985131351731481	0.0457980619127891	0.0084	0.0058	0.0889	0.0133	0.0525	0.0188	0.015	0.0233	0.0033	0.0372	0.0368	0.1505	0.005	0.0402	0.1236	0.016	0.017	0.0042	0.0027	0.0163	0.0149	0.1216	0.0272	0.1061	0.0431	0.0031
8	rs80120874	128069858	0.86	0.789876638244022	0.94	0.800578923638966	0.0127195427640199	0.0538865848124966	0.0084	0.0058	0.0891	0.0133	0.0526	0.0188	0.015	0.0233	0.0033	0.0373	0.0369	0.1506	0.005	0.0403	0.1234	0.0161	0.0172	0.0042	0.0027	0.0165	0.0149	0.1211	0.0272	0.1055	0.0431	0.0031
8	rs11998597	128070317	0.86	0.789876638244022	0.94	0.800578923638966	0.0146785101211078	0.0504720913336642	0.0085	0.0058	0.0894	0.0134	0.0526	0.0189	0.0152	0.0233	0.0033	0.0375	0.0371	0.1506	0.0049	0.0404	0.123	0.0163	0.0175	0.0041	0.0027	0.0167	0.015	0.1201	0.0273	0.1046	0.0431	0.0031
8	rs62529863	128071464	0.88	0.650722301593725	0.94	0.800578923638966	0.00752675473343233	0.0127430628640158	0.0075	0.006	0.086	0.0152	0.051	0.0187	0.0168	0.0229	0.0027	0.0398	0.0379	0.1574	0.0049	0.0401	0.1128	0.0176	0.0199	0.004	0.0025	0.0179	0.0164	0.1182	0.027	0.1041	0.0448	0.0027
8	rs1031586	128072525	0.88	0.650722301593725	0.94	0.800578923638966	0.0268297976135454	0.0373815974340886	0.0071	0.0059	0.0846	0.0156	0.0505	0.0185	0.0174	0.0225	0.0024	0.0421	0.0383	0.1594	0.0048	0.0406	0.1095	0.0178	0.0206	0.0039	0.0022	0.0178	0.0166	0.118	0.0272	0.1038	0.0449	0.0024
8	rs16901935	128076545	0.88	0.650722301593725	0.94	0.800578923638966	0.0279658225923703	0.0291245998673165	0.0071	0.0059	0.0846	0.0157	0.0504	0.0185	0.0175	0.0225	0.0024	0.0423	0.0384	0.1598	0.0048	0.0406	0.1092	0.0179	0.0208	0.0038	0.0022	0.0178	0.0166	0.1179	0.027	0.1038	0.0449	0.0024
8	rs75986367	128078416	0.88	0.650722301593725	0.94	0.800578923638966	0.0316974975830644	0.0337196725197628	0.007	0.0059	0.0847	0.0157	0.0504	0.0185	0.0175	0.0225	0.0024	0.0424	0.0385	0.1599	0.0048	0.0406	0.1091	0.0179	0.0208	0.0038	0.0022	0.0178	0.0166	0.1178	0.027	0.1037	0.045	0.0024
8	rs61207504	128079064	0.88	0.650722301593725	0.94	0.800578923638966	0.0324227806298345	0.0337196725197628	0.007	0.0059	0.0847	0.0157	0.0504	0.0185	0.0175	0.0225	0.0024	0.0424	0.0385	0.1599	0.0048	0.0406	0.1091	0.0179	0.0208	0.0038	0.0022	0.0178	0.0166	0.1178	0.027	0.1037	0.045	0.0024
8	rs2392731	128079740	0.88	0.650722301593725	0.94	0.800578923638966	0.0355050106124001	0.0335665993151485	0.007	0.0059	0.0848	0.0157	0.0504	0.0185	0.0175	0.0224	0.0024	0.0425	0.0385	0.1599	0.0048	0.0406	0.1091	0.0179	0.0209	0.0037	0.0022	0.0178	0.0166	0.1177	0.0268	0.1037	0.045	0.0024
8	rs35450468	128086032	0.88	0.650722301593725	0.94	0.800578923638966	0.0479737364315679	0.0446899155450861	0.0069	0.0059	0.0846	0.0157	0.0508	0.0185	0.0175	0.0225	0.0023	0.0427	0.0386	0.1606	0.0047	0.0407	0.1081	0.0178	0.0211	0.0037	0.0021	0.0179	0.0169	0.1171	0.0267	0.1036	0.0456	0.0024
8	rs7843737	128088066	0.88	0.650722301593725	0.94	0.800578923638966	0.0980203377848887	0.0694683009812327	0.0066	0.0058	0.0841	0.0156	0.0516	0.0183	0.0176	0.0226	0.0023	0.0429	0.0385	0.1618	0.0047	0.0408	0.1067	0.0179	0.0212	0.0035	0.002	0.0182	0.0175	0.1165	0.0263	0.1029	0.0467	0.0023
8	rs1016343	128093297	0.88	0.650722301593725	0.94	0.800578923638966	0.279949658754849	0.116333833258781	0.0063	0.0053	0.0845	0.0154	0.0518	0.0179	0.0178	0.0231	0.0021	0.0438	0.0385	0.1626	0.0048	0.0407	0.1052	0.0179	0.0216	0.0032	0.0017	0.018	0.0186	0.1159	0.026	0.1023	0.0477	0.0021
8	rs13252298	128095156	0.88	0.650722301593725	0.94	0.800578923638966	0.2761620819745	0.124002406190473	0.0063	0.0054	0.0845	0.0155	0.0518	0.0179	0.0178	0.0232	0.0021	0.0437	0.0385	0.1626	0.0048	0.0407	0.1052	0.018	0.0216	0.0032	0.0017	0.018	0.0187	0.116	0.026	0.1023	0.0476	0.0021
8	rs1456315	128103937	0.88	0.650722301593725	0.94	0.800578923638966	0.484765494061944	0.195620788276232	0.006	0.0053	0.085	0.0153	0.0522	0.0176	0.0179	0.0232	0.0018	0.0445	0.0385	0.1635	0.0048	0.0407	0.1031	0.0176	0.0217	0.0029	0.0015	0.0181	0.0197	0.116	0.0254	0.1021	0.0487	0.0021
8	rs13254738	128104343	0.87	0.718142804220985	0.94	0.800578923638966	0.492561072025278	0.195102369144182	0.006	0.0057	0.0848	0.0152	0.0525	0.0178	0.018	0.0235	0.0018	0.0446	0.0385	0.1627	0.0047	0.0406	0.1028	0.0179	0.0217	0.0029	0.0015	0.0182	0.02	0.1159	0.0253	0.1017	0.0488	0.0021
8	rs6983561	128106880	0.87	0.718142804220985	0.94	0.800578923638966	0.493124669339981	0.215122767138093	0.0058	0.0057	0.085	0.0153	0.0524	0.0178	0.0181	0.0235	0.0017	0.0445	0.0384	0.1633	0.0045	0.0406	0.1028	0.0174	0.0217	0.0027	0.0015	0.0184	0.0204	0.116	0.0252	0.1016	0.0489	0.0021
8	rs80103808	128109431	0.87	0.718142804220985	0.94	0.800578923638966	0.504778410744721	0.232255797695451	0.0058	0.0057	0.085	0.0153	0.0524	0.0179	0.0181	0.0235	0.0017	0.0444	0.0384	0.1635	0.0045	0.0406	0.1028	0.0173	0.0217	0.0027	0.0015	0.0184	0.0203	0.1161	0.0252	0.1015	0.0489	0.0021
8	rs113694160	128112976	0.87	0.718142804220985	0.94	0.800578923638966	0.505412066606827	0.232914789816243	0.0058	0.0057	0.085	0.0153	0.0524	0.0179	0.0181	0.0235	0.0017	0.0444	0.0384	0.1635	0.0045	0.0406	0.1028	0.0173	0.0217	0.0027	0.0015	0.0184	0.0203	0.1161	0.0252	0.1015	0.0489	0.0021
8	rs1456306	128116500	0.87	0.718142804220985	0.94	0.800578923638966	0.509667385810233	0.236770881567235	0.0058	0.0056	0.085	0.0153	0.0524	0.0179	0.0181	0.0235	0.0017	0.0444	0.0384	0.1635	0.0045	0.0405	0.1028	0.0173	0.0217	0.0027	0.0015	0.0184	0.0203	0.1161	0.0252	0.1015	0.049	0.0021
8	rs72725888	128122422	0.87	0.718142804220985	0.94	0.800578923638966	0.509094782373186	0.22537301434759	0.0058	0.0056	0.0851	0.0153	0.0524	0.0178	0.0181	0.0235	0.0017	0.0445	0.0384	0.1636	0.0045	0.0405	0.1027	0.0173	0.0217	0.0027	0.0015	0.0184	0.0203	0.1161	0.0252	0.1014	0.0491	0.0021
8	rs16901979	128124916	0.87	0.718142804220985	0.94	0.800578923638966	0.510686108028939	0.222660463049279	0.0058	0.0056	0.0851	0.0153	0.0524	0.0178	0.0181	0.0235	0.0017	0.0446	0.0384	0.1636	0.0045	0.0405	0.1026	0.0174	0.0217	0.0026	0.0015	0.0184	0.0203	0.1161	0.0251	0.1014	0.0491	0.0021
8	rs10505483	128125195	0.87	0.718142804220985	0.93	0.873875650440679	0.509921975111155	0.223635747212116	0.0058	0.0056	0.0851	0.0153	0.0524	0.0178	0.0181	0.0235	0.0017	0.0446	0.0384	0.1636	0.0045	0.0405	0.1026	0.0174	0.0217	0.0026	0.0015	0.0184	0.0203	0.1161	0.0251	0.1014	0.0491	0.0021
8	rs117690356	128130714	0.87	0.718142804220985	0.93	0.873875650440679	0.507632862608073	0.222443922311406	0.0058	0.0056	0.0851	0.0153	0.0525	0.0178	0.0181	0.0236	0.0017	0.0446	0.0384	0.1637	0.0044	0.0405	0.1024	0.0174	0.0217	0.0026	0.0015	0.0184	0.0204	0.116	0.0251	0.1012	0.0493	0.0021
8	rs62531077	128133909	0.87	0.718142804220985	0.92	0.951254862179695	0.513301024131838	0.244208959014143	0.0057	0.0055	0.0853	0.0153	0.0525	0.0178	0.0182	0.0236	0.0016	0.0448	0.0384	0.164	0.0042	0.0404	0.1023	0.0174	0.0217	0.0026	0.0014	0.0184	0.0208	0.116	0.0251	0.101	0.0492	0.0021
8	rs78512696	128134683	0.87	0.718142804220985	0.92	0.951254862179695	0.513492610103159	0.243316969283838	0.0057	0.0055	0.0853	0.0153	0.0525	0.0178	0.0182	0.0236	0.0016	0.0448	0.0384	0.164	0.0042	0.0404	0.1023	0.0174	0.0217	0.0026	0.0014	0.0184	0.0208	0.116	0.0251	0.1009	0.0492	0.0021
8	rs79010549	128138703	0.87	0.718142804220985	0.92	0.951254862179695	0.518100914482455	0.25059433311893	0.0057	0.0055	0.0854	0.0153	0.0525	0.0178	0.0182	0.0236	0.0015	0.0448	0.0383	0.1641	0.0041	0.0404	0.1023	0.0174	0.0217	0.0026	0.0014	0.0184	0.0209	0.116	0.0251	0.1009	0.0492	0.0021
8	rs2124596	128145170	0.87	0.718142804220985	0.92	0.951254862179695	0.539930586607677	0.275719035853756	0.0056	0.0054	0.0855	0.0153	0.0525	0.0178	0.0182	0.0237	0.0015	0.0448	0.0383	0.1642	0.004	0.0404	0.1023	0.0174	0.0217	0.0025	0.0014	0.0184	0.021	0.116	0.0251	0.1008	0.0492	0.0021
8	rs75970332	128148610	0.87	0.718142804220985	0.93	0.873875650440679	0.534123949009071	0.260781864474684	0.0056	0.0054	0.0854	0.0153	0.0525	0.0178	0.0182	0.0237	0.0015	0.0448	0.0383	0.1644	0.0039	0.0403	0.1022	0.0174	0.0218	0.0025	0.0014	0.0184	0.0212	0.1159	0.0251	0.1008	0.0491	0.0021
8	rs116845582	128162026	0.87	0.718142804220985	0.93	0.873875650440679	0.581606153779713	0.275834932290775	0.0056	0.0054	0.0857	0.0154	0.0526	0.0179	0.0184	0.0238	0.0015	0.0449	0.0381	0.1647	0.0036	0.0402	0.1017	0.0175	0.022	0.0025	0.0015	0.0184	0.0215	0.1154	0.0251	0.1006	0.0491	0.0023
8	rs17446916	128162974	0.87	0.718142804220985	0.93	0.873875650440679	0.595293970437991	0.283867794437624	0.0056	0.0054	0.0857	0.0154	0.0526	0.0179	0.0184	0.0238	0.0014	0.0449	0.0381	0.1647	0.0036	0.0402	0.1017	0.0175	0.0221	0.0025	0.0015	0.0184	0.0216	0.1154	0.0251	0.1006	0.0491	0.0023
8	rs1378900	128171018	0.87	0.718142804220985	0.93	0.873875650440679	0.730460269891231	0.319469837439548	0.0055	0.0054	0.0856	0.0155	0.0526	0.0179	0.0186	0.0238	0.0014	0.0454	0.0383	0.1647	0.0031	0.0398	0.1008	0.0176	0.0225	0.0025	0.0015	0.0183	0.0221	0.1153	0.0253	0.1003	0.0491	0.0024
8	rs7002343	128172028	0.88	0.650722301593725	0.92	0.951254862179695	0.926052465102602	0.34743829781833	0.0054	0.0054	0.0856	0.0156	0.0528	0.0179	0.0187	0.0237	0.0013	0.0458	0.0382	0.1651	0.0026	0.0398	0.1004	0.0176	0.023	0.0024	0.0015	0.018	0.0225	0.1155	0.0253	0.0998	0.0489	0.0024
8	rs13276380	128175538	0.87	0.718142804220985	0.92	0.951254862179695	1.22217015019734	0.396538947424643	0.0054	0.0053	0.0856	0.0159	0.0529	0.0182	0.0188	0.0237	0.0012	0.046	0.038	0.165	0.0021	0.0398	0.1005	0.0178	0.0235	0.0023	0.0016	0.0172	0.0229	0.1157	0.0253	0.0994	0.0488	0.0025
8	rs735542	128175696	0.87	0.718142804220985	0.92	0.951254862179695	1.23913312304697	0.405069021324154	0.0054	0.0053	0.0857	0.016	0.0529	0.0182	0.0187	0.0236	0.0012	0.046	0.038	0.165	0.0021	0.0399	0.1005	0.0179	0.0235	0.0023	0.0016	0.0172	0.023	0.1156	0.0253	0.0994	0.0488	0.0025
8	rs10481166	128178685	0.87	0.718142804220985	0.92	0.951254862179695	1.20649995871837	0.387034799202471	0.0053	0.0053	0.0856	0.016	0.0528	0.0184	0.019	0.0238	0.0012	0.046	0.0378	0.1648	0.0021	0.0397	0.1004	0.0179	0.0236	0.0023	0.0017	0.0171	0.0229	0.1154	0.0252	0.0996	0.0488	0.0025
8	rs79181303	128179578	0.87	0.718142804220985	0.92	0.951254862179695	1.19403883539619	0.377340877462839	0.0053	0.0053	0.0856	0.016	0.0528	0.0184	0.019	0.0238	0.0012	0.046	0.0378	0.1648	0.0021	0.0397	0.1004	0.0179	0.0236	0.0023	0.0017	0.0171	0.0229	0.1154	0.0252	0.0996	0.0488	0.0025
8	rs2445610	128197088	0.88	0.650722301593725	0.92	0.951254862179695	1.2521490142732	0.381414158792163	0.0052	0.0051	0.0845	0.0164	0.053	0.0187	0.019	0.0237	0.0013	0.0464	0.0379	0.1654	0.0021	0.0397	0.1003	0.0177	0.0236	0.0024	0.0019	0.0169	0.0228	0.1155	0.0255	0.0994	0.0483	0.0026
8	rs2456453	128201359	0.88	0.650722301593725	0.92	0.951254862179695	1.41538057152319	0.366076988562448	0.0052	0.005	0.0838	0.0164	0.0532	0.019	0.0193	0.0235	0.0014	0.0467	0.0378	0.166	0.0022	0.0397	0.0996	0.0175	0.0241	0.0026	0.002	0.0166	0.0227	0.1159	0.0255	0.0992	0.0478	0.0026
8	rs76844358	128203117	0.88	0.650722301593725	0.92	0.951254862179695	1.39616753752195	0.329938822764809	0.0052	0.005	0.0839	0.0164	0.0531	0.019	0.0194	0.0235	0.0014	0.0465	0.0378	0.1662	0.0022	0.0397	0.0994	0.0176	0.0244	0.0026	0.002	0.0165	0.0227	0.1159	0.0255	0.0991	0.0476	0.0026
8	rs2466037	128212084	0.88	0.650722301593725	0.92	0.951254862179695	1.4341971331901	0.333859399609434	0.0053	0.0054	0.0832	0.0166	0.0531	0.0192	0.0197	0.0234	0.0014	0.0468	0.0378	0.1666	0.0022	0.0397	0.0992	0.0177	0.0245	0.0027	0.0019	0.0164	0.0227	0.1154	0.0255	0.0987	0.0475	0.0026
8	rs9643217	128213233	0.88	0.650722301593725	0.92	0.951254862179695	1.40252837420568	0.290909901413091	0.0054	0.0057	0.0827	0.017	0.0531	0.0194	0.0199	0.0232	0.0014	0.0469	0.0377	0.167	0.0023	0.0397	0.0986	0.0178	0.0247	0.0029	0.002	0.0163	0.0228	0.1149	0.0255	0.0986	0.0472	0.0026
8	rs1378901	128213807	0.88	0.650722301593725	0.92	0.951254862179695	1.47799218030066	0.191795525003368	0.0056	0.0058	0.0819	0.0172	0.0529	0.0197	0.02	0.023	0.0016	0.0472	0.0374	0.1676	0.0024	0.0397	0.098	0.0178	0.0248	0.0041	0.0022	0.0162	0.0228	0.1145	0.0255	0.0986	0.0462	0.0026
8	rs6991943	128214499	0.89	0.587533376708783	0.92	0.951254862179695	1.39255156897107	0.152335667449292	0.0056	0.0058	0.0817	0.0172	0.0528	0.0198	0.0199	0.0233	0.0016	0.0469	0.0372	0.1683	0.0024	0.0397	0.0974	0.0179	0.0244	0.0043	0.0023	0.0162	0.0228	0.1144	0.0256	0.099	0.046	0.0026
8	rs6981509	128219779	0.89	0.587533376708783	0.93	0.873875650440679	1.23082675877778	0.118406938826225	0.0058	0.0059	0.0819	0.0175	0.0526	0.0203	0.0199	0.0237	0.0019	0.0467	0.0371	0.1689	0.0025	0.0394	0.0967	0.0178	0.0236	0.0045	0.0024	0.0155	0.0227	0.1144	0.0254	0.0994	0.046	0.0026
8	rs6470503	128221593	0.89	0.587533376708783	0.93	0.873875650440679	1.22449487325351	0.116764586706999	0.0058	0.0059	0.082	0.0175	0.0526	0.0203	0.0199	0.0237	0.0019	0.0466	0.0371	0.1688	0.0025	0.0393	0.0967	0.0179	0.0238	0.0045	0.0025	0.0155	0.0226	0.1143	0.0253	0.0995	0.0459	0.0027
8	rs73351739	128232063	0.89	0.587533376708783	0.93	0.873875650440679	1.15286757673668	0.109188234883191	0.0058	0.0059	0.0819	0.0175	0.0526	0.0205	0.02	0.0236	0.0019	0.0464	0.037	0.169	0.0027	0.0393	0.0962	0.0181	0.0238	0.0046	0.0025	0.0154	0.0225	0.114	0.0253	0.0997	0.0458	0.0027
8	rs3839855	128235153	0.89	0.587533376708783	0.93	0.873875650440679	0.74168822231209	0.0842965206494787	0.006	0.006	0.0828	0.0179	0.0528	0.0212	0.0203	0.0236	0.0026	0.0435	0.0377	0.1693	0.0043	0.0382	0.0944	0.0191	0.0232	0.0056	0.0032	0.0149	0.0208	0.1124	0.0256	0.1011	0.0451	0.003
8	rs117512294	128236439	0.89	0.587533376708783	0.93	0.873875650440679	0.728058755892711	0.0659305037042551	0.0061	0.006	0.0828	0.0178	0.0529	0.0212	0.0202	0.0236	0.0026	0.0435	0.0378	0.1694	0.0044	0.0382	0.0942	0.0191	0.023	0.0057	0.0033	0.0149	0.0207	0.1124	0.0256	0.1012	0.045	0.0031
8	rs116957708	128238547	0.89	0.587533376708783	0.93	0.873875650440679	0.721622015521412	0.0649047369682324	0.0062	0.006	0.0829	0.0176	0.053	0.0212	0.02	0.0237	0.0027	0.0433	0.0379	0.1695	0.0046	0.0382	0.094	0.0191	0.0227	0.0058	0.0033	0.0149	0.0205	0.1124	0.0258	0.1014	0.045	0.0031
8	rs16902048	128243131	0.89	0.587533376708783	0.93	0.873875650440679	0.72274288195655	0.0678632666738902	0.0062	0.006	0.0829	0.0176	0.0531	0.0212	0.02	0.0237	0.0027	0.0433	0.0379	0.1696	0.0046	0.0382	0.0939	0.0191	0.0226	0.0058	0.0033	0.0149	0.0205	0.1124	0.0258	0.1015	0.045	0.0031
8	rs35625080	128246812	0.89	0.587533376708783	0.93	0.873875650440679	0.71669936011897	0.0967067692295438	0.0063	0.0061	0.0828	0.0174	0.0531	0.0213	0.0203	0.0237	0.0028	0.0432	0.0379	0.1694	0.0047	0.0381	0.0938	0.0191	0.0224	0.0058	0.0034	0.0149	0.0205	0.1123	0.0259	0.1016	0.045	0.0031
8	rs10112581	128249433	0.89	0.587533376708783	0.93	0.873875650440679	0.741537012222197	0.0939170803644566	0.0063	0.0061	0.0825	0.0173	0.0531	0.0213	0.0205	0.0238	0.0028	0.0431	0.038	0.1693	0.0048	0.0381	0.0939	0.0192	0.0223	0.0059	0.0034	0.0149	0.0206	0.1123	0.0259	0.1018	0.0449	0.0031
8	rs55693833	128251026	0.89	0.587533376708783	0.93	0.873875650440679	0.730084803121347	0.0873545293519021	0.0063	0.0061	0.0825	0.0174	0.053	0.0213	0.0205	0.0238	0.0028	0.0433	0.038	0.1693	0.0048	0.038	0.0939	0.0192	0.0223	0.0059	0.0034	0.0148	0.0206	0.1123	0.0259	0.1017	0.0449	0.0031
8	rs283741	128252993	0.89	0.587533376708783	0.93	0.873875650440679	0.773433221814213	0.127281264844169	0.0064	0.0061	0.0823	0.0174	0.0529	0.0212	0.0205	0.0237	0.0029	0.0432	0.0381	0.1693	0.0048	0.0381	0.0938	0.0193	0.0222	0.006	0.0034	0.0147	0.0205	0.1124	0.0258	0.1019	0.0452	0.0031
8	rs117576139	128254339	0.89	0.587533376708783	0.93	0.873875650440679	0.715285001649425	0.114616867058012	0.0064	0.0061	0.0821	0.0173	0.0528	0.0212	0.0206	0.0236	0.0029	0.0431	0.038	0.1691	0.0049	0.0382	0.0938	0.0193	0.022	0.0059	0.0034	0.0147	0.0206	0.1125	0.0259	0.1021	0.0453	0.0031
8	rs10104427	128256252	0.89	0.587533376708783	0.93	0.873875650440679	0.725436101753798	0.129514703686575	0.0064	0.0061	0.082	0.0173	0.0528	0.0211	0.0206	0.0236	0.0029	0.0431	0.038	0.169	0.0049	0.0383	0.0938	0.0193	0.022	0.0059	0.0034	0.0147	0.0206	0.1126	0.0259	0.1022	0.0454	0.0031
8	rs78913678	128260183	0.89	0.587533376708783	0.93	0.873875650440679	0.703350020772117	0.119796683799301	0.0064	0.0061	0.082	0.0173	0.0527	0.0211	0.0206	0.0236	0.0029	0.0432	0.0381	0.1688	0.0048	0.0383	0.0937	0.0192	0.022	0.0059	0.0034	0.0146	0.0206	0.1128	0.0259	0.1022	0.0455	0.0031
8	rs12156379	128262926	0.89	0.587533376708783	0.93	0.873875650440679	0.70017754574298	0.125859462120879	0.0064	0.0061	0.082	0.0172	0.0527	0.0211	0.0206	0.0236	0.0029	0.0432	0.0381	0.1687	0.0048	0.0383	0.0937	0.0192	0.0219	0.0059	0.0034	0.0146	0.0207	0.113	0.026	0.1022	0.0455	0.0031
8	rs73351785	128268491	0.89	0.587533376708783	0.93	0.873875650440679	0.692384366472651	0.149303791932718	0.0065	0.0061	0.0819	0.0172	0.0526	0.0211	0.0207	0.0236	0.0029	0.0433	0.0381	0.1682	0.0049	0.0385	0.0936	0.0192	0.0219	0.0059	0.0034	0.0145	0.0208	0.1133	0.0261	0.1022	0.0457	0.0031
8	rs62529471	128268715	0.89	0.587533376708783	0.93	0.873875650440679	0.692237699943226	0.144423980149105	0.0065	0.0061	0.0819	0.0172	0.0526	0.0211	0.0207	0.0236	0.0029	0.0433	0.0381	0.1682	0.0049	0.0385	0.0936	0.0192	0.0219	0.0059	0.0034	0.0145	0.0208	0.1134	0.0261	0.1022	0.0457	0.0031
8	rs283735	128269607	0.9	0.528487958927512	0.92	0.951254862179695	0.649368103983235	0.178259627940025	0.0065	0.0059	0.0818	0.0171	0.0526	0.0208	0.0209	0.0235	0.0029	0.0431	0.0383	0.1674	0.0049	0.0386	0.0944	0.0188	0.0218	0.0059	0.0034	0.0144	0.0206	0.1134	0.0263	0.103	0.0457	0.0031
8	rs58625642	128270050	0.89	0.587533376708783	0.92	0.951254862179695	0.63131543474248	0.17276239914048	0.0066	0.0058	0.082	0.0172	0.0526	0.0205	0.021	0.0236	0.0029	0.043	0.0384	0.1669	0.0049	0.0387	0.0947	0.0187	0.0218	0.0059	0.0034	0.0143	0.0207	0.1132	0.0264	0.1034	0.0457	0.003
8	rs4871775	128271095	0.89	0.587533376708783	0.91	1.03277310349222	0.726634510256566	0.189327999728756	0.0066	0.0056	0.0818	0.0165	0.0527	0.0198	0.021	0.0237	0.003	0.0428	0.0384	0.1666	0.0049	0.0392	0.0944	0.0183	0.0215	0.0059	0.0034	0.0141	0.021	0.1132	0.0273	0.1046	0.046	0.0031
8	rs34383040	128275985	0.89	0.587533376708783	0.91	1.03277310349222	0.778214142979622	0.242871364984667	0.007	0.006	0.0819	0.016	0.052	0.0189	0.0212	0.024	0.0032	0.0424	0.0389	0.1667	0.0049	0.0395	0.0935	0.018	0.0213	0.0059	0.0031	0.0138	0.0212	0.113	0.0277	0.1057	0.0462	0.0031
8	rs73705767	128276193	0.89	0.587533376708783	0.91	1.03277310349222	0.774280513963215	0.26294879905751	0.007	0.006	0.0818	0.0161	0.052	0.019	0.0212	0.0241	0.0032	0.0424	0.0389	0.1667	0.0049	0.0395	0.0936	0.0179	0.0213	0.0059	0.0031	0.0138	0.0212	0.113	0.0277	0.1058	0.0462	0.0031
8	rs16902056	128277639	0.89	0.587533376708783	0.91	1.03277310349222	0.752915336665839	0.229079194451356	0.007	0.006	0.0818	0.0161	0.052	0.0189	0.0212	0.0241	0.0032	0.0424	0.039	0.1666	0.0049	0.0395	0.0934	0.0179	0.0213	0.0059	0.0031	0.0138	0.0213	0.1129	0.0278	0.1059	0.0462	0.0031
8	rs75362613	128278862	0.89	0.587533376708783	0.91	1.03277310349222	0.741839445963971	0.190971810947648	0.007	0.0061	0.0817	0.0161	0.0518	0.0187	0.0213	0.0241	0.0032	0.0424	0.039	0.1667	0.0048	0.0396	0.0932	0.018	0.0212	0.0058	0.0031	0.0138	0.0213	0.1131	0.0278	0.1061	0.0462	0.0031
8	rs10956354	128279274	0.89	0.587533376708783	0.91	1.03277310349222	0.766362615135755	0.229844663708658	0.007	0.0061	0.0816	0.016	0.0518	0.0186	0.0213	0.0242	0.0032	0.0425	0.039	0.1668	0.0047	0.0397	0.093	0.0179	0.0212	0.0058	0.003	0.0138	0.0213	0.1132	0.0279	0.1063	0.0463	0.0031
8	rs2198149	128283434	0.89	0.587533376708783	0.92	0.951254862179695	0.832835330736808	0.207142208090513	0.007	0.0062	0.0811	0.0162	0.0512	0.0179	0.0213	0.0242	0.0032	0.0426	0.0389	0.1671	0.0046	0.0398	0.0934	0.0186	0.0213	0.0057	0.0028	0.0134	0.0212	0.1134	0.0278	0.107	0.0464	0.0031
8	rs43664	128288622	0.89	0.587533376708783	0.92	0.951254862179695	0.916428123177969	0.244208959014143	0.007	0.0062	0.0811	0.0163	0.0512	0.0178	0.0213	0.024	0.0033	0.0425	0.0395	0.1672	0.0044	0.0397	0.0935	0.0186	0.0213	0.0057	0.0027	0.0133	0.0211	0.1135	0.0277	0.1071	0.0464	0.0031
8	rs283710	128289591	0.89	0.587533376708783	0.92	0.951254862179695	0.933548463125035	0.259984935510679	0.0071	0.0062	0.081	0.0163	0.0512	0.0178	0.0213	0.024	0.0033	0.0425	0.0396	0.1671	0.0044	0.0397	0.0935	0.0187	0.0213	0.0057	0.0027	0.0133	0.0211	0.1135	0.0277	0.1071	0.0464	0.0031
8	rs114080173	128295845	0.89	0.587533376708783	0.91	1.03277310349222	0.825375997063771	0.206191285363233	0.007	0.0062	0.0809	0.0164	0.0512	0.0177	0.0214	0.024	0.0033	0.0424	0.0396	0.1671	0.0043	0.0398	0.0936	0.0188	0.0213	0.0056	0.0027	0.0133	0.0211	0.1135	0.0278	0.1071	0.0465	0.0031
8	rs12707923	128300999	0.89	0.587533376708783	0.91	1.03277310349222	0.810543791506173	0.187075670563443	0.007	0.0061	0.0809	0.0164	0.0511	0.0177	0.0214	0.024	0.0033	0.0423	0.0396	0.1672	0.0043	0.0398	0.0937	0.0188	0.0212	0.0056	0.0027	0.0132	0.0211	0.1136	0.0278	0.1071	0.0464	0.0031
8	rs924993	128304499	0.89	0.587533376708783	0.91	1.03277310349222	0.783627347478233	0.184730818391062	0.007	0.0061	0.0808	0.0164	0.0511	0.0173	0.0214	0.024	0.0032	0.0424	0.0396	0.1671	0.0041	0.0399	0.094	0.0189	0.0211	0.0055	0.0026	0.0132	0.0211	0.1137	0.0278	0.1074	0.0466	0.0031
8	rs72728050	128305973	0.89	0.587533376708783	0.91	1.03277310349222	0.756572445151944	0.162338419146868	0.0069	0.0061	0.0806	0.0165	0.0509	0.0169	0.0216	0.024	0.003	0.0425	0.0398	0.1667	0.0036	0.0403	0.0944	0.019	0.021	0.0053	0.0024	0.0131	0.021	0.1141	0.0277	0.1081	0.0469	0.0031
8	rs73705770	128307030	0.89	0.587533376708783	0.91	1.03277310349222	0.753905036942867	0.206613737835211	0.007	0.0061	0.0805	0.0164	0.0509	0.0167	0.0216	0.024	0.0029	0.0426	0.0398	0.1661	0.0034	0.0406	0.0948	0.0191	0.0212	0.0052	0.0023	0.013	0.0209	0.1142	0.0276	0.1083	0.0472	0.0031
8	rs13251915	128307955	0.89	0.587533376708783	0.91	1.03277310349222	0.832517327196725	0.248684452246424	0.0068	0.0062	0.0805	0.0165	0.0509	0.0167	0.0217	0.024	0.0029	0.0426	0.0398	0.1659	0.0034	0.0407	0.0949	0.0192	0.0212	0.0051	0.0023	0.0129	0.0208	0.1142	0.0276	0.1085	0.0473	0.003
8	rs283724	128310849	0.89	0.587533376708783	0.91	1.03277310349222	0.823080519076242	0.277459056015846	0.0067	0.0061	0.0806	0.0165	0.0509	0.0167	0.0218	0.024	0.0029	0.0424	0.0399	0.1656	0.0032	0.0408	0.0952	0.0194	0.0215	0.0049	0.0022	0.0127	0.0207	0.1145	0.0273	0.1087	0.0473	0.003
8	rs2007197	128311559	0.89	0.587533376708783	0.91	1.03277310349222	0.792322324834281	0.253185634953753	0.0067	0.0061	0.0807	0.0165	0.051	0.0167	0.0218	0.0239	0.0029	0.0423	0.0399	0.1655	0.0032	0.0409	0.0953	0.0194	0.0214	0.005	0.0023	0.0127	0.0207	0.1146	0.0272	0.1087	0.0473	0.003
8	rs283703	128314835	0.89	0.587533376708783	0.91	1.03277310349222	0.744033712332827	0.253185634953753	0.0066	0.0061	0.0807	0.0163	0.0512	0.0165	0.0217	0.024	0.0029	0.0425	0.0399	0.1654	0.0032	0.0411	0.0961	0.0193	0.0212	0.0048	0.0021	0.0127	0.0207	0.1146	0.0272	0.1086	0.0471	0.0029
8	rs16902094	128320346	0.89	0.587533376708783	0.91	1.03277310349222	0.743655187261274	0.220174408763185	0.0065	0.0061	0.0807	0.0161	0.0514	0.0165	0.0216	0.0241	0.003	0.0426	0.0399	0.1654	0.0032	0.0413	0.0965	0.0192	0.0212	0.0048	0.0021	0.0127	0.0207	0.1146	0.0272	0.1085	0.0466	0.0029
8	rs16902095	128321684	0.89	0.587533376708783	0.91	1.03277310349222	0.795281846377422	0.204188576914804	0.0065	0.0061	0.0807	0.0161	0.0514	0.0166	0.0217	0.024	0.003	0.0426	0.0398	0.1654	0.0032	0.0413	0.0964	0.019	0.0212	0.0048	0.0019	0.0127	0.0208	0.1146	0.0276	0.1086	0.0466	0.0028
8	rs445114	128323181	0.89	0.587533376708783	0.91	1.03277310349222	0.842239770505206	0.236881354710373	0.0065	0.0061	0.0806	0.0162	0.0514	0.0166	0.0218	0.024	0.0029	0.0426	0.04	0.1654	0.0032	0.0413	0.0964	0.0188	0.0212	0.0048	0.0019	0.0127	0.0208	0.1146	0.0276	0.1086	0.0466	0.0028
8	rs622856	128333180	0.89	0.587533376708783	0.91	1.03277310349222	0.912705846449185	0.230391933645373	0.0064	0.0061	0.0803	0.0162	0.0515	0.0165	0.022	0.024	0.0029	0.0426	0.0401	0.1656	0.0033	0.0414	0.0964	0.0186	0.0217	0.0048	0.0019	0.0126	0.0207	0.1147	0.0275	0.1084	0.0464	0.0028
8	rs444318	128333513	0.89	0.587533376708783	0.91	1.03277310349222	0.912871146518059	0.22875138966079	0.0064	0.0061	0.0803	0.0162	0.0515	0.0165	0.022	0.024	0.0029	0.0426	0.0401	0.1656	0.0033	0.0414	0.0964	0.0186	0.0217	0.0048	0.0019	0.0125	0.0207	0.1147	0.0275	0.1084	0.0464	0.0028
8	rs17464492	128342866	0.89	0.587533376708783	0.91	1.03277310349222	0.751698026396508	0.188507908465987	0.0063	0.0061	0.0807	0.0164	0.0517	0.0167	0.0218	0.0242	0.0028	0.0429	0.0404	0.1646	0.0032	0.0417	0.0965	0.0185	0.0217	0.0046	0.0018	0.0125	0.0209	0.1146	0.0275	0.1083	0.0462	0.0027
8	rs12541832	128353171	0.89	0.587533376708783	0.91	1.03277310349222	0.961332355553327	0.236770881567235	0.0062	0.006	0.0809	0.0167	0.0525	0.017	0.0222	0.0244	0.0026	0.0432	0.0407	0.1643	0.003	0.0417	0.0964	0.0181	0.0218	0.0043	0.0013	0.0125	0.0214	0.1138	0.0272	0.1085	0.046	0.0025
8	rs13281615	128355618	0.89	0.587533376708783	0.91	1.03277310349222	0.770278693767308	0.216087116348396	0.006	0.006	0.0811	0.0168	0.0525	0.0183	0.0211	0.0244	0.0026	0.0435	0.0407	0.1649	0.0031	0.0414	0.0958	0.0178	0.022	0.0043	0.0012	0.0124	0.0215	0.1139	0.0272	0.1082	0.046	0.0024
8	rs11783615	128367007	0.89	0.587533376708783	0.91	1.03277310349222	0.84072245118616	0.21181203192158	0.0059	0.0061	0.0812	0.0169	0.0524	0.0184	0.0213	0.0243	0.0025	0.0436	0.0407	0.1647	0.0031	0.0414	0.0957	0.0179	0.0222	0.0043	0.0012	0.0124	0.0217	0.114	0.0272	0.1077	0.0461	0.0024
8	rs117930653	128369231	0.89	0.587533376708783	0.91	1.03277310349222	0.83418742519208	0.209154484200556	0.0059	0.0061	0.0812	0.017	0.0524	0.0184	0.0213	0.0243	0.0025	0.0436	0.0407	0.1646	0.0031	0.0413	0.0957	0.0179	0.0223	0.0042	0.0012	0.0124	0.0217	0.114	0.0273	0.1077	0.0462	0.0023
8	rs117400391	128369510	0.89	0.587533376708783	0.91	1.03277310349222	0.834903619543313	0.209260572369943	0.0059	0.0061	0.0812	0.017	0.0524	0.0184	0.0213	0.0243	0.0025	0.0436	0.0407	0.1646	0.0031	0.0413	0.0957	0.0179	0.0223	0.0042	0.0012	0.0124	0.0217	0.114	0.0273	0.1077	0.0462	0.0023
8	rs7815100	128376801	0.89	0.587533376708783	0.91	1.03277310349222	0.838010163060877	0.201668190340781	0.0058	0.0061	0.0813	0.0169	0.0523	0.0185	0.0214	0.0243	0.0025	0.0436	0.0407	0.1646	0.0031	0.0413	0.0957	0.0179	0.0223	0.0042	0.0012	0.0124	0.0217	0.114	0.0273	0.1077	0.0462	0.0023
8	rs2060775	128378626	0.89	0.587533376708783	0.91	1.03277310349222	0.824188338595244	0.203242205344153	0.0058	0.0061	0.0814	0.017	0.0522	0.0185	0.0213	0.0243	0.0025	0.0436	0.0407	0.1645	0.0031	0.0413	0.0957	0.0179	0.0223	0.0042	0.0012	0.0124	0.0218	0.114	0.0273	0.1077	0.0461	0.0023
8	rs79477516	128383084	0.89	0.587533376708783	0.91	1.03277310349222	0.819760897301826	0.203978145198767	0.0057	0.006	0.0813	0.0172	0.0521	0.0186	0.0215	0.0243	0.0025	0.0436	0.0406	0.1643	0.0032	0.0414	0.0956	0.0179	0.0225	0.0042	0.0012	0.0124	0.0218	0.114	0.0273	0.1076	0.046	0.0023
8	rs2121631	128386556	0.89	0.587533376708783	0.91	1.03277310349222	0.835222012476747	0.206402475603754	0.0057	0.006	0.0813	0.0172	0.052	0.0186	0.0215	0.0243	0.0025	0.0436	0.0406	0.1642	0.0032	0.0414	0.0956	0.0178	0.0226	0.0042	0.0012	0.0124	0.0218	0.114	0.0273	0.1076	0.046	0.0023
8	rs2392780	128388025	0.89	0.587533376708783	0.91	1.03277310349222	0.826881416711727	0.201563401748417	0.0057	0.006	0.0812	0.0172	0.0519	0.0187	0.0215	0.0243	0.0025	0.0436	0.0406	0.1643	0.0032	0.0414	0.0956	0.0178	0.0226	0.0042	0.0012	0.0124	0.0218	0.1141	0.0273	0.1076	0.046	0.0023
8	rs6981732	128395593	0.89	0.587533376708783	0.91	1.03277310349222	0.789600677124457	0.245884239650522	0.0052	0.0062	0.0804	0.018	0.0519	0.0198	0.0225	0.0248	0.0022	0.0449	0.0402	0.16	0.0034	0.042	0.0959	0.0186	0.0237	0.0035	0.0011	0.0118	0.0226	0.1144	0.0279	0.1074	0.0446	0.0022
8	rs6986543	128396316	0.89	0.587533376708783	0.91	1.03277310349222	0.7998082085417	0.245772440896735	0.0053	0.0061	0.0804	0.018	0.0518	0.0199	0.0228	0.0248	0.0021	0.045	0.0402	0.1593	0.0033	0.0421	0.0959	0.0186	0.0238	0.0033	0.0011	0.0117	0.0226	0.1146	0.028	0.1074	0.0446	0.0022
8	rs896324	128396512	0.89	0.587533376708783	0.91	1.03277310349222	0.783549901242958	0.245437141713546	0.0053	0.0062	0.0803	0.018	0.0519	0.02	0.0229	0.0248	0.0021	0.045	0.0401	0.1591	0.0033	0.0421	0.0958	0.0187	0.0239	0.0033	0.0011	0.0118	0.0227	0.1143	0.0281	0.1073	0.0447	0.0022
8	rs6998392	128398756	0.89	0.587533376708783	0.91	1.03277310349222	0.684557240675299	0.240092258422934	0.0052	0.0063	0.0809	0.0181	0.0519	0.0204	0.0226	0.025	0.0019	0.0454	0.0396	0.1572	0.003	0.0421	0.0959	0.0187	0.0244	0.0032	0.001	0.0121	0.0228	0.1141	0.0284	0.108	0.0441	0.0023
8	rs7833138	128399808	0.88	0.650722301593725	0.92	0.951254862179695	0.695688033913021	0.257258421026637	0.0052	0.0063	0.0811	0.0182	0.0519	0.0205	0.0228	0.0252	0.0017	0.0455	0.0397	0.1561	0.0029	0.0422	0.0958	0.0188	0.0246	0.0032	0.001	0.0122	0.0229	0.1142	0.0286	0.1078	0.0439	0.0023
8	rs7820981	128400176	0.88	0.650722301593725	0.92	0.951254862179695	0.687624820389822	0.269022860928365	0.0052	0.0064	0.0811	0.0183	0.0519	0.0206	0.0229	0.0251	0.0017	0.0455	0.0397	0.1559	0.0029	0.0422	0.0958	0.0186	0.0246	0.0032	0.001	0.0122	0.0229	0.1142	0.0287	0.1079	0.0438	0.0022
8	rs1562871	128401772	0.88	0.650722301593725	0.92	0.951254862179695	0.653220684572737	0.294923616028765	0.0051	0.0065	0.0808	0.0185	0.052	0.0207	0.023	0.0252	0.0017	0.0457	0.0399	0.1548	0.0027	0.0423	0.0959	0.0188	0.025	0.0032	0.001	0.0123	0.0228	0.1138	0.029	0.1079	0.0439	0.0021
8	rs12549845	128402907	0.89	0.587533376708783	0.92	0.951254862179695	0.638932982219246	0.305747340710229	0.005	0.0068	0.0808	0.0187	0.0521	0.0209	0.0231	0.0253	0.0016	0.0456	0.0399	0.1537	0.0027	0.0422	0.0961	0.0188	0.0253	0.0032	0.001	0.0123	0.0227	0.1132	0.0292	0.108	0.044	0.0021
8	rs16902147	128405072	0.89	0.587533376708783	0.92	0.951254862179695	0.542812249655003	0.375308838075504	0.0048	0.0072	0.0806	0.0192	0.0516	0.0221	0.0233	0.0258	0.0013	0.0447	0.0411	0.149	0.0025	0.0428	0.0964	0.0185	0.0264	0.003	0.001	0.0123	0.0222	0.1145	0.0298	0.1084	0.0437	0.002
8	rs10505477	128407443	0.88	0.650722301593725	0.91	1.03277310349222	0.790922113653397	0.530038544089094	0.0045	0.0077	0.0803	0.0197	0.0518	0.0235	0.0236	0.0261	9e-04	0.045	0.0425	0.1427	0.0022	0.0436	0.0963	0.0181	0.0277	0.003	0.001	0.0124	0.0216	0.1158	0.0303	0.109	0.0431	0.002
8	rs58809953	128408061	0.88	0.650722301593725	0.91	1.03277310349222	0.792789300194986	0.52448296337943	0.0045	0.0077	0.0803	0.0197	0.0518	0.0235	0.0236	0.0261	9e-04	0.045	0.0425	0.1429	0.0022	0.0435	0.0963	0.0181	0.0277	0.003	0.001	0.0124	0.0216	0.1158	0.0303	0.1089	0.0431	0.002
8	rs6983267	128413305	0.88	0.650722301593725	0.92	0.951254862179695	0.779218219303616	0.525870485250927	0.0045	0.0077	0.0805	0.0197	0.0518	0.0236	0.0237	0.0262	9e-04	0.045	0.0425	0.1429	0.0022	0.0434	0.0965	0.0181	0.0278	0.003	0.001	0.0125	0.0215	0.1159	0.0303	0.1087	0.0429	0.002
8	rs79101886	128413783	0.88	0.650722301593725	0.92	0.951254862179695	0.781537465887971	0.52448296337943	0.0045	0.0077	0.0804	0.0196	0.0518	0.0236	0.0236	0.0262	9e-04	0.045	0.0425	0.1428	0.0021	0.0434	0.0966	0.0181	0.0278	0.003	0.001	0.0125	0.0215	0.116	0.0303	0.1086	0.0429	0.002
8	rs7014346	128424792	0.88	0.650722301593725	0.92	0.951254862179695	0.791622085175067	0.517835688069986	0.0045	0.0077	0.0802	0.0196	0.0518	0.0235	0.0236	0.0263	9e-04	0.045	0.0425	0.1426	0.0021	0.0436	0.0966	0.018	0.0278	0.003	0.001	0.0125	0.0215	0.1162	0.0303	0.1087	0.0428	0.0021
8	Affx-31548678	128428638	0.87	0.718142804220985	0.92	0.951254862179695	0.845117890566638	0.520602797974968	0.0045	0.0077	0.0802	0.0196	0.0516	0.0238	0.0236	0.0262	0.001	0.0453	0.0425	0.1425	0.0021	0.0435	0.0967	0.0179	0.0279	0.0029	0.001	0.0126	0.0214	0.1163	0.0302	0.1087	0.0426	0.0021
8	Affx-31548679	128428656	0.88	0.650722301593725	0.92	0.951254862179695	0.843838209296153	0.517697429992464	0.0045	0.0077	0.0803	0.0196	0.0516	0.0238	0.0236	0.0262	0.001	0.0453	0.0425	0.1425	0.0021	0.0434	0.0967	0.0179	0.0279	0.0029	0.001	0.0126	0.0214	0.1163	0.0302	0.1087	0.0426	0.0021
8	Affx-31548681	128428795	0.88	0.650722301593725	0.92	0.951254862179695	0.870965425924673	0.517697429992464	0.0045	0.0077	0.0804	0.0196	0.0516	0.0238	0.0236	0.0261	0.001	0.0454	0.0426	0.1424	0.0021	0.0435	0.0968	0.0178	0.0279	0.003	0.001	0.0126	0.0214	0.1162	0.0302	0.1088	0.0424	0.0021
8	rs75620582	128432174	0.87	0.718142804220985	0.92	0.951254862179695	0.901330416229855	0.566216487456647	0.0046	0.0077	0.0805	0.0194	0.0519	0.0237	0.0236	0.0261	9e-04	0.0451	0.0434	0.1408	0.0017	0.0438	0.097	0.0177	0.028	0.003	0.001	0.0128	0.0212	0.1162	0.0304	0.1091	0.0425	0.0021
8	rs11781339	128435199	0.87	0.718142804220985	0.93	0.873875650440679	0.901330416229855	0.57457132968877	0.0046	0.0076	0.0805	0.0194	0.0519	0.0236	0.0236	0.0261	9e-04	0.0451	0.0435	0.1407	0.0017	0.0438	0.097	0.0177	0.0281	0.0031	9e-04	0.0128	0.0211	0.1162	0.0304	0.1092	0.0425	0.0021
8	rs1447294	128437686	0.87	0.718142804220985	0.92	0.951254862179695	0.835460841227551	0.54385099057193	0.0047	0.0075	0.0805	0.0194	0.0519	0.0236	0.0235	0.0262	0.0011	0.0451	0.0435	0.1408	0.0017	0.0438	0.0967	0.0176	0.028	0.0032	0.001	0.0128	0.0211	0.1162	0.0304	0.1091	0.0425	0.0022
8	rs28846183	128452128	0.87	0.718142804220985	0.92	0.951254862179695	0.890260230018267	0.574003962003608	0.0047	0.0073	0.0804	0.0194	0.0519	0.0234	0.0235	0.0266	0.0011	0.045	0.044	0.1397	0.0016	0.0438	0.0971	0.0175	0.0283	0.0032	0.0011	0.0128	0.0211	0.116	0.0306	0.1094	0.0426	0.0022
8	rs76694703	128454284	0.87	0.718142804220985	0.92	0.951254862179695	0.887399573977783	0.596517098116417	0.0047	0.0073	0.0804	0.0194	0.0519	0.0234	0.0234	0.0267	0.0011	0.045	0.0441	0.1396	0.0016	0.0438	0.097	0.0175	0.0284	0.0032	0.0011	0.0128	0.0211	0.1161	0.0307	0.1092	0.0426	0.0022
8	rs6981397	128455654	0.87	0.718142804220985	0.92	0.951254862179695	0.882097217768021	0.582671013901817	0.0047	0.0072	0.0805	0.0194	0.052	0.0234	0.0234	0.0267	0.0011	0.045	0.0442	0.1396	0.0016	0.0437	0.097	0.0175	0.0284	0.0032	0.0011	0.0128	0.0211	0.1162	0.0306	0.1091	0.0426	0.0022
8	rs6996874	128458309	0.87	0.718142804220985	0.92	0.951254862179695	0.846958879979711	0.634297213320199	0.0048	0.0072	0.0807	0.0191	0.0522	0.0231	0.0232	0.0267	0.001	0.0451	0.0444	0.1395	0.0016	0.0438	0.0974	0.0175	0.0282	0.0033	0.0011	0.0129	0.0211	0.1159	0.0306	0.109	0.0426	0.0021
8	rs4871791	128458644	0.87	0.718142804220985	0.92	0.951254862179695	0.841361180206402	0.638657730954377	0.0048	0.0072	0.0807	0.0191	0.0522	0.0232	0.0232	0.0267	0.001	0.0451	0.0445	0.1395	0.0015	0.0438	0.0975	0.0174	0.0282	0.0033	0.0011	0.0129	0.0211	0.1159	0.0306	0.109	0.0426	0.0021
8	rs77372473	128459619	0.87	0.718142804220985	0.93	0.873875650440679	0.838010163060877	0.753138180812192	0.0048	0.0071	0.0807	0.0191	0.0522	0.0231	0.0232	0.0267	0.0011	0.0451	0.0446	0.1396	0.0016	0.0438	0.0974	0.0174	0.028	0.0033	0.0011	0.0129	0.0211	0.1159	0.0306	0.109	0.0426	0.0021
8	rs66478159	128464621	0.87	0.718142804220985	0.93	0.873875650440679	0.76054306456892	0.750874350372736	0.0049	0.0074	0.0801	0.0193	0.0524	0.0236	0.0237	0.027	0.001	0.0449	0.0452	0.1387	0.0017	0.0445	0.0969	0.0178	0.0282	0.0033	0.0012	0.013	0.0208	0.1152	0.0312	0.1072	0.0425	0.0019
8	rs72714518	128464734	0.87	0.718142804220985	0.93	0.873875650440679	0.804737341976114	0.837598774140102	0.0049	0.0074	0.0801	0.0193	0.0524	0.0236	0.0237	0.027	0.001	0.0449	0.0452	0.1386	0.0017	0.0445	0.0968	0.0178	0.0282	0.0033	0.0012	0.013	0.0209	0.1151	0.0312	0.1072	0.0425	0.0019
8	rs7836468	128465771	0.87	0.718142804220985	0.93	0.873875650440679	0.833153386221188	0.849197710718333	0.0048	0.0076	0.0794	0.0194	0.0524	0.0236	0.0237	0.0271	0.0011	0.045	0.0453	0.1384	0.0018	0.0445	0.0968	0.0179	0.0282	0.0032	0.0013	0.0132	0.0211	0.1149	0.0316	0.1072	0.0423	0.0018
8	rs76642023	128466139	0.88	0.650722301593725	0.94	0.800578923638966	0.992615448721275	0.942030294043294	0.0048	0.0076	0.0793	0.0194	0.0524	0.0236	0.0237	0.0271	0.0011	0.045	0.0453	0.1382	0.0018	0.0446	0.0968	0.0179	0.0282	0.0032	0.0013	0.0132	0.0211	0.1148	0.0315	0.1072	0.0424	0.0018
8	rs79969147	128469228	0.87	0.718142804220985	0.94	0.800578923638966	0.405022985507764	0.735519991371604	0.0057	0.0087	0.0748	0.0192	0.0505	0.025	0.0234	0.0286	0.0013	0.0464	0.0472	0.1289	0.0029	0.0471	0.0968	0.0197	0.0273	0.0028	0.0019	0.0142	0.0206	0.1132	0.0337	0.1059	0.0456	0.0018
8	rs3999771	128469498	0.87	0.718142804220985	0.94	0.800578923638966	0.404795577243635	0.748008968517767	0.0058	0.0089	0.0744	0.0192	0.0502	0.0251	0.0234	0.0287	0.0013	0.0466	0.0474	0.1274	0.003	0.0475	0.0968	0.0199	0.0273	0.0027	0.002	0.0142	0.0207	0.1131	0.034	0.1058	0.0459	0.0018
8	rs7830776	128471490	0.86	0.789876638244022	0.95	0.731303845289611	0.449325066397208	0.858811041237386	0.0057	0.0092	0.0735	0.0193	0.0493	0.0258	0.0238	0.0288	0.0014	0.0466	0.048	0.1258	0.0032	0.0478	0.097	0.0209	0.0274	0.0026	0.0021	0.0143	0.02	0.1119	0.0347	0.106	0.0464	0.0018
8	rs4871023	128471676	0.86	0.789876638244022	0.96	0.665984986819169	0.456175357679392	0.878883964015442	0.0057	0.0092	0.0736	0.0193	0.0492	0.0258	0.0238	0.0287	0.0014	0.0466	0.048	0.1258	0.0032	0.0478	0.097	0.0209	0.0274	0.0026	0.0021	0.0143	0.02	0.1119	0.0347	0.106	0.0464	0.0018
8	rs77463544	128475815	0.86	0.789876638244022	0.96	0.665984986819169	0.425634646157727	0.855862645191162	0.0058	0.0096	0.0736	0.0194	0.0486	0.0258	0.0241	0.0287	0.0016	0.0467	0.0482	0.1248	0.0033	0.0475	0.0975	0.0211	0.0273	0.0026	0.0022	0.0144	0.0197	0.1114	0.0349	0.1064	0.0463	0.0018
8	rs13251194	128477256	0.86	0.789876638244022	0.98	0.546929419532092	0.410958067252533	0.820186230289756	0.0058	0.0096	0.0736	0.0195	0.0486	0.0258	0.0242	0.0287	0.0016	0.0467	0.0483	0.1247	0.0033	0.0475	0.0976	0.0212	0.0273	0.0026	0.0022	0.0144	0.0196	0.1114	0.0349	0.1065	0.0463	0.0018
8	rs2121630	128478160	0.86	0.789876638244022	0.98	0.546929419532092	0.410671737587793	0.833122775853441	0.0058	0.0096	0.0736	0.0194	0.0486	0.0258	0.0242	0.0287	0.0016	0.0467	0.0483	0.1247	0.0033	0.0475	0.0976	0.0212	0.0273	0.0026	0.0022	0.0144	0.0197	0.1114	0.0349	0.1065	0.0463	0.0018
8	rs68140234	128482031	0.86	0.789876638244022	0.98	0.546929419532092	0.405819418909937	0.785747364473876	0.0059	0.0096	0.0738	0.0194	0.0485	0.0258	0.0243	0.0286	0.0016	0.0467	0.0483	0.1244	0.0034	0.0474	0.0976	0.0212	0.0272	0.0026	0.0022	0.0144	0.0197	0.1115	0.0349	0.1065	0.0464	0.0018
8	rs4871800	128482715	0.86	0.789876638244022	0.98	0.546929419532092	0.418900114321069	0.78133158681669	0.0059	0.0097	0.0738	0.0193	0.0485	0.0258	0.0242	0.0286	0.0016	0.0467	0.0482	0.1245	0.0034	0.0474	0.0976	0.0211	0.0272	0.0026	0.0022	0.0143	0.0197	0.1114	0.0349	0.1066	0.0464	0.0018
8	rs78559104	128484837	0.86	0.789876638244022	0.98	0.546929419532092	0.422725279028079	0.776313245070125	0.0059	0.0097	0.0739	0.0194	0.0484	0.0257	0.0243	0.0286	0.0016	0.0467	0.0482	0.1246	0.0034	0.0473	0.0974	0.0211	0.0273	0.0026	0.0022	0.0143	0.0196	0.1112	0.0349	0.1068	0.0465	0.0018
8	rs1447295	128485038	0.86	0.789876638244022	0.98	0.546929419532092	0.421216329715949	0.772364307599014	0.0059	0.0097	0.0739	0.0194	0.0484	0.0257	0.0243	0.0287	0.0016	0.0467	0.0482	0.1246	0.0034	0.0473	0.0974	0.0211	0.0273	0.0026	0.0022	0.0143	0.0196	0.1111	0.0349	0.1068	0.0465	0.0018
8	rs79306777	128493983	0.86	0.789876638244022	0.99	0.493036143459036	0.412505971967207	0.809131777299472	0.0059	0.0097	0.0742	0.0193	0.0484	0.0257	0.0245	0.0288	0.0016	0.0467	0.0482	0.1247	0.0034	0.0472	0.0975	0.0211	0.0273	0.0026	0.0022	0.0142	0.0194	0.1109	0.0349	0.1067	0.0465	0.0019
8	rs16902172	128498042	0.86	0.789876638244022	0.99	0.493036143459036	0.402695089191176	0.793067913101219	0.0059	0.0097	0.0744	0.0193	0.0483	0.0256	0.0246	0.0289	0.0016	0.0466	0.0482	0.1247	0.0035	0.0472	0.0977	0.0211	0.0273	0.0026	0.0022	0.0142	0.0192	0.1107	0.0348	0.1067	0.0466	0.0019
8	rs77965150	128498947	0.86	0.789876638244022	0.99	0.493036143459036	0.401278946847377	0.798109175023936	0.0059	0.0098	0.0745	0.0193	0.0482	0.0256	0.0246	0.0289	0.0016	0.0466	0.0483	0.1246	0.0035	0.0472	0.0978	0.021	0.0272	0.0026	0.0022	0.0142	0.0192	0.1107	0.0348	0.1066	0.0466	0.0019
8	rs16902173	128503999	0.85	0.865999623192944	0.99	0.493036143459036	0.364211720522009	0.754950313613559	0.0059	0.0098	0.0746	0.0193	0.0483	0.0255	0.0246	0.0291	0.0016	0.0463	0.0483	0.1244	0.0036	0.0472	0.0982	0.021	0.0273	0.0027	0.0022	0.0142	0.019	0.1106	0.0348	0.1064	0.0466	0.002
8	rs17766217	128504497	0.85	0.865999623192944	0.99	0.493036143459036	0.360342937326237	0.722479047475797	0.0059	0.0098	0.0746	0.0193	0.0483	0.0256	0.0246	0.0291	0.0017	0.0463	0.0483	0.1243	0.0036	0.0472	0.0982	0.021	0.0273	0.0027	0.0022	0.0142	0.019	0.1106	0.0348	0.1063	0.0466	0.002
8	rs78034610	128506447	0.85	0.865999623192944	0.99	0.493036143459036	0.34534220442553	0.688699650518275	0.0059	0.0098	0.0746	0.0193	0.0482	0.0255	0.0247	0.0291	0.0016	0.0463	0.0483	0.1243	0.0036	0.0472	0.0982	0.0211	0.0273	0.0028	0.0022	0.0142	0.0189	0.1105	0.0349	0.1063	0.0466	0.002
8	rs72714552	128508195	0.85	0.865999623192944	0.99	0.493036143459036	0.345814195691155	0.723676059050701	0.0059	0.0098	0.0746	0.0193	0.0481	0.0255	0.0247	0.0291	0.0016	0.0463	0.0483	0.1243	0.0036	0.0471	0.0982	0.0211	0.0273	0.0028	0.0022	0.0143	0.0189	0.1105	0.0349	0.1063	0.0467	0.002
8	rs79309717	128509765	0.85	0.865999623192944	0.99	0.493036143459036	0.34387591972583	0.725023221357615	0.0059	0.0098	0.0746	0.0193	0.0481	0.0255	0.0247	0.0291	0.0016	0.0463	0.0484	0.1244	0.0036	0.0471	0.0981	0.0211	0.0273	0.0028	0.0022	0.0143	0.0189	0.1105	0.0349	0.1063	0.0467	0.002
8	rs35385035	128514398	0.85	0.865999623192944	0.99	0.493036143459036	0.338043094642521	0.714709212675015	0.0059	0.0098	0.0746	0.0193	0.048	0.0254	0.0247	0.0292	0.0016	0.0464	0.0484	0.1243	0.0036	0.0471	0.098	0.0212	0.0273	0.0028	0.0022	0.0143	0.0189	0.1106	0.0349	0.1062	0.0467	0.002
8	rs4242382	128517573	0.85	0.865999623192944	0.99	0.493036143459036	0.332519045442568	0.723975380510241	0.0059	0.0098	0.0745	0.0193	0.048	0.0254	0.0246	0.0292	0.0017	0.0464	0.0484	0.1243	0.0036	0.0471	0.0979	0.0212	0.0273	0.0029	0.0022	0.0143	0.0189	0.1107	0.0349	0.1062	0.0467	0.002
8	rs62513983	128518244	0.85	0.865999623192944	0.98	0.546929419532092	0.330056359319599	0.728318615754113	0.0059	0.0098	0.0745	0.0193	0.048	0.0254	0.0246	0.0292	0.0017	0.0464	0.0484	0.1243	0.0036	0.0472	0.0979	0.0212	0.0273	0.0029	0.0022	0.0143	0.0189	0.1107	0.0349	0.1061	0.0466	0.002
8	rs4242384	128518554	0.85	0.865999623192944	0.98	0.546929419532092	0.325718781977659	0.740931233259208	0.0059	0.0098	0.0746	0.0193	0.048	0.0254	0.0246	0.0292	0.0017	0.0464	0.0484	0.1243	0.0036	0.0472	0.0979	0.0212	0.0273	0.0029	0.0022	0.0143	0.0189	0.1107	0.0349	0.1061	0.0466	0.002
8	rs72609855	128520463	0.85	0.865999623192944	0.98	0.546929419532092	0.326583899642724	0.734018417871888	0.0059	0.0098	0.0745	0.0193	0.048	0.0254	0.0246	0.0291	0.0017	0.0464	0.0484	0.1243	0.0036	0.0472	0.0979	0.0213	0.0273	0.0029	0.0022	0.0143	0.0189	0.1107	0.0349	0.1061	0.0466	0.002
8	rs11992171	128529933	0.86	0.789876638244022	0.98	0.546929419532092	0.314831314942137	0.752081541708156	0.006	0.0097	0.0744	0.0192	0.048	0.0255	0.0246	0.0289	0.0018	0.0466	0.0484	0.124	0.0037	0.0473	0.098	0.0214	0.0273	0.003	0.0023	0.0143	0.0188	0.1106	0.0348	0.1059	0.0466	0.0021
8	rs77968231	128534156	0.86	0.789876638244022	0.98	0.546929419532092	0.285422131529279	0.825725266369441	0.006	0.0097	0.0743	0.0193	0.048	0.0255	0.0246	0.0289	0.0018	0.0465	0.0485	0.1241	0.0036	0.0474	0.0979	0.0215	0.0273	0.003	0.0023	0.0144	0.0187	0.1105	0.0348	0.1056	0.0467	0.0023
8	rs34463511	128534814	0.86	0.789876638244022	0.98	0.546929419532092	0.274441192166241	0.821724065739258	0.006	0.0097	0.0744	0.0193	0.0479	0.0256	0.0246	0.0289	0.0018	0.0464	0.0485	0.1241	0.0036	0.0474	0.0978	0.0216	0.0273	0.003	0.0023	0.0145	0.0187	0.1104	0.0348	0.1055	0.0467	0.0023
8	rs34236924	128537052	0.86	0.789876638244022	0.98	0.546929419532092	0.267569845822541	0.824955488028651	0.006	0.0097	0.0744	0.0194	0.0479	0.0257	0.0247	0.0289	0.0018	0.0464	0.0485	0.1241	0.0035	0.0474	0.0977	0.0217	0.0274	0.0031	0.0023	0.0145	0.0187	0.1103	0.0348	0.1054	0.0467	0.0023
8	rs76711854	128537477	0.86	0.789876638244022	0.98	0.546929419532092	0.266654687110999	0.85260633064038	0.006	0.0097	0.0744	0.0194	0.0479	0.0257	0.0247	0.0289	0.0018	0.0464	0.0485	0.1241	0.0035	0.0474	0.0977	0.0217	0.0274	0.0031	0.0023	0.0145	0.0187	0.1104	0.0348	0.1055	0.0467	0.0023
8	rs11987811	128538143	0.86	0.789876638244022	0.98	0.546929419532092	0.271524371476266	0.890754039474687	0.006	0.0097	0.0744	0.0194	0.0479	0.0257	0.0247	0.0289	0.0018	0.0463	0.0486	0.1241	0.0035	0.0474	0.0976	0.0217	0.0274	0.0031	0.0023	0.0145	0.0187	0.1104	0.0348	0.1055	0.0467	0.0023
8	rs7837688	128539360	0.86	0.789876638244022	0.98	0.546929419532092	0.288561124410251	0.95834883523849	0.006	0.0097	0.0744	0.0194	0.0478	0.0257	0.0247	0.0289	0.0018	0.0463	0.0486	0.1241	0.0035	0.0473	0.0977	0.0217	0.0274	0.0031	0.0023	0.0145	0.0187	0.1104	0.0348	0.1054	0.0466	0.0023
8	rs35902790	128539523	0.86	0.789876638244022	0.98	0.546929419532092	0.297894049922907	0.978704453249568	0.006	0.0097	0.0744	0.0194	0.0478	0.0257	0.0247	0.0289	0.0018	0.0463	0.0486	0.1241	0.0035	0.0474	0.0977	0.0216	0.0274	0.0031	0.0023	0.0145	0.0187	0.1104	0.0348	0.1054	0.0466	0.0023
8	rs12549761	128540776	0.86	0.789876638244022	0.98	0.546929419532092	0.403659497164246	1.14996788465387	0.006	0.0097	0.0746	0.0192	0.0476	0.0256	0.0246	0.0288	0.0018	0.0463	0.0486	0.1239	0.0034	0.0473	0.0976	0.0215	0.0274	0.0031	0.0023	0.0144	0.0186	0.1103	0.0348	0.1064	0.0465	0.0024
8	rs28629385	128550422	0.85	0.865999623192944	0.98	0.546929419532092	0.186319362004565	0.716799254285694	0.0072	0.0096	0.0746	0.0194	0.0471	0.0253	0.027	0.0296	0.0031	0.0467	0.0483	0.1271	0.004	0.0489	0.0988	0.0216	0.0277	0.0045	0.003	0.0174	0.0159	0.1033	0.0321	0.0978	0.0485	0.0041
8	rs117326996	128557603	0.85	0.865999623192944	0.98	0.546929419532092	0.149270225920097	0.691513035033943	0.0072	0.0096	0.0746	0.0194	0.0471	0.0254	0.0271	0.0297	0.0031	0.0467	0.0483	0.1273	0.0041	0.049	0.0988	0.0216	0.0278	0.0046	0.003	0.0175	0.0158	0.1031	0.0321	0.0976	0.0485	0.0042
8	rs34884064	128557658	0.85	0.865999623192944	0.98	0.546929419532092	0.152513197490841	0.688699650518275	0.0072	0.0096	0.0746	0.0194	0.0471	0.0254	0.0271	0.0297	0.0031	0.0467	0.0483	0.1273	0.0041	0.049	0.0988	0.0216	0.0278	0.0046	0.003	0.0175	0.0158	0.1031	0.0321	0.0976	0.0486	0.0042
8	rs6470530	128558990	0.85	0.865999623192944	0.98	0.546929419532092	0.16377203416196	0.608138515335024	0.0072	0.0096	0.0749	0.0195	0.0473	0.0254	0.0272	0.0298	0.0031	0.0469	0.0453	0.1274	0.0041	0.0497	0.0989	0.0217	0.0279	0.0046	0.003	0.0175	0.0159	0.1034	0.0321	0.0975	0.049	0.0044
8	rs4284014	128559650	0.85	0.865999623192944	0.97	0.604552021827049	0.162524635164201	0.600098255123562	0.0072	0.0096	0.075	0.0196	0.0472	0.0254	0.0272	0.0298	0.0031	0.0468	0.0453	0.1275	0.0041	0.0496	0.0989	0.0217	0.028	0.0046	0.0029	0.0176	0.0159	0.1033	0.0321	0.0974	0.049	0.0043
8	rs12114450	128563712	0.85	0.865999623192944	0.97	0.604552021827049	0.162766747476195	0.608857629892814	0.0072	0.0096	0.075	0.0196	0.0472	0.0255	0.0274	0.0297	0.0031	0.0468	0.0453	0.1275	0.0041	0.0497	0.0991	0.0216	0.028	0.0046	0.0029	0.0176	0.0158	0.1032	0.032	0.0973	0.0489	0.0043
8	rs117937098	128564882	0.85	0.865999623192944	0.97	0.604552021827049	0.167582951220631	0.612312179052066	0.0072	0.0096	0.0751	0.0196	0.0472	0.0255	0.0274	0.0297	0.0031	0.0467	0.0453	0.1276	0.0041	0.0497	0.099	0.0217	0.028	0.0045	0.0029	0.0176	0.0157	0.1031	0.032	0.0974	0.0489	0.0043
8	rs10282968	128567327	0.85	0.865999623192944	0.97	0.604552021827049	0.189818507204639	0.625741941972259	0.0072	0.0096	0.0752	0.0196	0.0473	0.0258	0.0276	0.0297	0.0031	0.0466	0.0453	0.1279	0.0042	0.0497	0.0989	0.0217	0.0282	0.0045	0.0029	0.0176	0.0155	0.1028	0.0319	0.0971	0.0487	0.0043
8	rs77288742	128568338	0.84	0.946582027722497	0.97	0.604552021827049	0.350658103419934	0.634297213320199	0.0073	0.009	0.0757	0.0192	0.0481	0.0262	0.0278	0.0296	0.0028	0.0466	0.0444	0.1296	0.0038	0.0498	0.0993	0.0209	0.0275	0.0043	0.0024	0.0183	0.0145	0.1036	0.0318	0.0977	0.0489	0.0039
8	rs7386167	128568712	0.84	0.946582027722497	0.97	0.604552021827049	0.375288050189728	0.640403883458199	0.0073	0.0089	0.0756	0.0193	0.0481	0.0264	0.028	0.0297	0.0028	0.0464	0.044	0.1295	0.0037	0.0503	0.0994	0.0209	0.0276	0.0043	0.0023	0.0185	0.0143	0.1038	0.0317	0.098	0.0489	0.0038
8	rs4313118	128571759	0.83	1.03168894651748	0.97	0.604552021827049	0.410843523407576	0.625886719695506	0.0073	0.0089	0.0757	0.0193	0.0481	0.0264	0.028	0.0296	0.0027	0.0465	0.0436	0.1294	0.0038	0.0504	0.0994	0.0211	0.0275	0.0043	0.0022	0.0186	0.0142	0.1039	0.0317	0.0981	0.0491	0.0038
8	rs35487349	128572372	0.83	1.03168894651748	0.97	0.604552021827049	0.412047030211519	0.620824184896765	0.0073	0.0089	0.0757	0.0193	0.0481	0.0264	0.028	0.0297	0.0027	0.0464	0.0434	0.1294	0.0038	0.0504	0.0994	0.0211	0.0275	0.0043	0.0022	0.0186	0.0142	0.1039	0.0317	0.0982	0.0492	0.0038
8	rs28623093	128576438	0.83	1.03168894651748	0.97	0.604552021827049	0.418264270471088	0.609145332111811	0.0073	0.0088	0.0758	0.0193	0.048	0.0265	0.0281	0.0298	0.0027	0.0465	0.0429	0.1294	0.0038	0.0503	0.0994	0.0211	0.0276	0.0043	0.0022	0.0186	0.0143	0.1038	0.0316	0.0984	0.0494	0.0037
8	rs13282582	128577283	0.83	1.03168894651748	0.97	0.604552021827049	0.412850345858203	0.611304124352362	0.0073	0.0088	0.0758	0.0194	0.048	0.0265	0.0281	0.0298	0.0027	0.0465	0.0429	0.1294	0.0038	0.0503	0.0994	0.0211	0.0276	0.0042	0.0022	0.0186	0.0142	0.1038	0.0316	0.0984	0.0494	0.0037
8	rs73709253	128582965	0.83	1.03168894651748	0.97	0.604552021827049	0.385978203182991	0.617069716085062	0.0073	0.0087	0.0761	0.0196	0.0479	0.0265	0.0285	0.0298	0.0025	0.0463	0.0427	0.1297	0.0038	0.0502	0.0998	0.0212	0.0278	0.0041	0.0022	0.0186	0.0143	0.1037	0.0314	0.0982	0.0492	0.0035
8	rs112052061	128583680	0.83	1.03168894651748	0.98	0.546929419532092	0.3857007713477	0.619812838898811	0.0072	0.0086	0.0763	0.0197	0.048	0.0265	0.0286	0.0298	0.0024	0.0462	0.0426	0.1299	0.0038	0.0502	0.1	0.0212	0.0278	0.0041	0.0021	0.0187	0.0144	0.1037	0.0313	0.0981	0.0491	0.0034
8	rs79543428	128584867	0.83	1.03168894651748	0.99	0.493036143459036	0.418322054566109	0.6702556811725	0.007	0.0084	0.0767	0.02	0.048	0.0266	0.0289	0.0298	0.0021	0.0459	0.0422	0.1305	0.0036	0.0501	0.1009	0.0213	0.028	0.0038	0.0019	0.0187	0.0145	0.1038	0.0312	0.0977	0.0492	0.003
8	rs79565191	128585021	0.83	1.03168894651748	0.99	0.493036143459036	0.417455710956268	0.669079157688549	0.007	0.0084	0.0766	0.0201	0.048	0.0266	0.0289	0.0298	0.002	0.0459	0.0421	0.1303	0.0035	0.0501	0.101	0.0213	0.0279	0.0037	0.0019	0.0188	0.0145	0.1042	0.0312	0.0977	0.0491	0.003
8	rs7814563	128586999	0.83	1.03168894651748	0.99	0.493036143459036	0.547806718217183	0.791389007109775	0.0069	0.0081	0.0773	0.0205	0.048	0.0266	0.0294	0.03	0.0015	0.0456	0.0414	0.131	0.0032	0.05	0.1025	0.0215	0.0278	0.003	0.0015	0.019	0.0148	0.1039	0.0311	0.0974	0.0495	0.0024
8	rs72716704	128593153	0.82	1.12138066584829	0.99	0.493036143459036	0.707343104477402	0.909404587497018	0.0067	0.0077	0.0781	0.0204	0.048	0.0268	0.0296	0.0299	0.0012	0.0453	0.0408	0.1314	0.0029	0.0501	0.1033	0.0215	0.0276	0.0025	0.0012	0.019	0.015	0.1046	0.0313	0.0969	0.0495	0.002
8	rs75749969	128596163	0.82	1.12138066584829	0.99	0.493036143459036	0.790455614981667	0.951371044953901	0.0067	0.0077	0.0782	0.0204	0.0481	0.0269	0.0297	0.03	0.0012	0.0452	0.0408	0.1315	0.0029	0.0502	0.1035	0.0216	0.0276	0.0024	0.0012	0.0191	0.015	0.1047	0.0314	0.0969	0.0496	0.002
8	rs7837354	128596883	0.82	1.12138066584829	0.99	0.493036143459036	0.851287905393427	0.990989626346242	0.0067	0.0077	0.0783	0.0204	0.0481	0.0269	0.0297	0.03	0.0012	0.0452	0.0407	0.1315	0.0029	0.0502	0.1035	0.0216	0.0276	0.0023	0.0011	0.0191	0.015	0.1048	0.0314	0.0969	0.0496	0.002
8	rs36005244	128597075	0.82	1.12138066584829	0.99	0.493036143459036	0.85868488800657	1.00202354563968	0.0067	0.0077	0.0783	0.0204	0.0481	0.0269	0.0297	0.03	0.0012	0.0452	0.0407	0.1315	0.0029	0.0502	0.1035	0.0216	0.0276	0.0023	0.0011	0.0191	0.015	0.1048	0.0314	0.0969	0.0496	0.002
8	rs6470541	128598300	0.82	1.12138066584829	1	0.442785362986439	0.87656448597454	1.02448301622559	0.0067	0.0077	0.0783	0.0204	0.048	0.0269	0.0297	0.03	0.0012	0.0453	0.0407	0.1315	0.0028	0.0502	0.1034	0.0216	0.0276	0.0023	0.0011	0.0191	0.015	0.105	0.0313	0.0969	0.0496	0.0019
8	rs4551307	128599672	0.82	1.12138066584829	1	0.442785362986439	0.860941536570114	1.05123559050376	0.0067	0.0077	0.0786	0.0207	0.0479	0.0271	0.0298	0.0299	0.0011	0.0452	0.0408	0.1312	0.0027	0.0501	0.1033	0.0217	0.0277	0.0022	0.0011	0.0191	0.015	0.1049	0.0312	0.097	0.0494	0.002
8	rs13252781	128600662	0.82	1.12138066584829	1	0.442785362986439	0.880387012417981	1.05624595378655	0.0067	0.0077	0.0786	0.0207	0.0478	0.0272	0.0299	0.03	0.0011	0.0452	0.0407	0.1312	0.0027	0.0501	0.1033	0.0217	0.0277	0.0022	0.0011	0.0191	0.015	0.1049	0.0313	0.097	0.0494	0.002
8	rs10091329	128601372	0.82	1.12138066584829	1.01	0.39608418712213	0.805207464725017	1.04735968767463	0.0067	0.0077	0.0786	0.0208	0.0479	0.0272	0.0298	0.0299	0.0012	0.0452	0.0406	0.1311	0.0026	0.0501	0.1033	0.0218	0.0279	0.0022	0.0011	0.0192	0.015	0.1049	0.0313	0.0969	0.0493	0.0019
8	rs10110575	128604414	0.82	1.12138066584829	1.01	0.39608418712213	0.814713509154437	1.05931903502339	0.0067	0.0077	0.0788	0.0212	0.0477	0.0272	0.0299	0.0299	0.0012	0.0453	0.0402	0.1313	0.0025	0.0496	0.1033	0.0222	0.0291	0.0022	0.001	0.0192	0.015	0.1048	0.0313	0.0965	0.0487	0.0018
8	rs62514025	128607581	0.82	1.12138066584829	1.01	0.39608418712213	0.849843853153774	1.10202681266972	0.0067	0.0078	0.0787	0.0213	0.0476	0.0272	0.03	0.0299	0.0012	0.0455	0.0401	0.1315	0.0023	0.0495	0.1033	0.0224	0.0293	0.0021	0.001	0.0192	0.0149	0.1045	0.0313	0.0965	0.0486	0.0018
8	rs4526325	128611576	0.82	1.12138066584829	1.01	0.39608418712213	0.859329388250807	1.09893099351671	0.0067	0.0078	0.0786	0.0213	0.0476	0.0271	0.03	0.0298	0.0012	0.0454	0.0402	0.1315	0.0023	0.0496	0.1033	0.0224	0.0293	0.0021	9e-04	0.0193	0.015	0.1045	0.0312	0.0966	0.0487	0.0018
8	rs35686742	128613878	0.82	1.12138066584829	1.01	0.39608418712213	0.845998150813076	1.11458940994904	0.0067	0.0079	0.0787	0.0213	0.0475	0.0272	0.0299	0.0299	0.0013	0.0454	0.0402	0.1312	0.0023	0.0496	0.1036	0.0223	0.0291	0.0021	9e-04	0.0193	0.0151	0.1043	0.0313	0.0967	0.0487	0.0018
8	rs59941519	128615969	0.82	1.12138066584829	1.01	0.39608418712213	0.821103860102563	1.13553014906197	0.0067	0.0079	0.0787	0.0214	0.0475	0.0272	0.0299	0.0299	0.0013	0.0454	0.0402	0.1311	0.0023	0.0496	0.1036	0.0223	0.0291	0.002	9e-04	0.0193	0.0152	0.1042	0.0313	0.0968	0.0488	0.0018
8	rs76622630	128620538	0.82	1.12138066584829	1.01	0.39608418712213	0.862877806275964	1.16295703324626	0.0066	0.0078	0.0788	0.0213	0.0476	0.0272	0.03	0.03	0.0012	0.0455	0.0403	0.1311	0.0022	0.0497	0.1035	0.0223	0.0291	0.002	9e-04	0.0194	0.0152	0.1042	0.0314	0.0968	0.0488	0.0018
8	rs10283095	128621231	0.82	1.12138066584829	1.01	0.39608418712213	0.861506091326099	1.15983066021685	0.0066	0.0078	0.0788	0.0213	0.0476	0.0272	0.03	0.03	0.0012	0.0455	0.0403	0.1311	0.0022	0.0496	0.1035	0.0223	0.0291	0.002	9e-04	0.0194	0.0152	0.1042	0.0314	0.0968	0.0487	0.0018
8	rs9643230	128622134	0.82	1.12138066584829	1.01	0.39608418712213	0.87843420681989	1.16773178040178	0.0066	0.0078	0.0789	0.0213	0.0476	0.0272	0.03	0.03	0.0012	0.0455	0.0403	0.1312	0.0022	0.0496	0.1034	0.0223	0.0292	0.002	9e-04	0.0194	0.0151	0.1043	0.0314	0.0968	0.0487	0.0018
8	rs7010032	128624225	0.82	1.12138066584829	1.01	0.39608418712213	0.90841244004792	1.26995797384542	0.0064	0.0077	0.0792	0.0215	0.0477	0.0274	0.0302	0.0299	0.0011	0.0455	0.0405	0.1312	0.002	0.0496	0.1028	0.0226	0.0293	0.0019	8e-04	0.0193	0.0151	0.1042	0.0315	0.0967	0.0485	0.0018
8	rs6999106	128627167	0.82	1.12138066584829	1.01	0.39608418712213	0.922978078337833	1.26628142670761	0.0064	0.0078	0.0793	0.0217	0.0477	0.0275	0.0305	0.0298	0.0011	0.0455	0.0404	0.1312	0.0021	0.0496	0.1027	0.0229	0.0293	0.0019	9e-04	0.0193	0.015	0.104	0.0314	0.0966	0.0483	0.0018
8	rs28735985	128628457	0.82	1.12138066584829	1.01	0.39608418712213	0.912953801245172	1.25126025885434	0.0064	0.0078	0.0793	0.0217	0.0477	0.0275	0.0305	0.0298	0.0011	0.0455	0.0404	0.1312	0.0021	0.0496	0.1026	0.0229	0.0293	0.0019	9e-04	0.0193	0.015	0.104	0.0315	0.0966	0.0483	0.0018
8	rs62514039	128630969	0.82	1.12138066584829	1.01	0.39608418712213	0.912788494919355	1.21334751611752	0.0064	0.0078	0.0795	0.0217	0.0477	0.0274	0.0305	0.0298	0.0011	0.0454	0.0401	0.1316	0.0023	0.0495	0.1024	0.023	0.0294	0.0018	9e-04	0.0194	0.0151	0.1037	0.0314	0.096	0.0482	0.0018
8	rs13264787	128631805	0.82	1.12138066584829	1.01	0.39608418712213	0.863765879574568	1.18785687938368	0.0064	0.0078	0.0795	0.0217	0.0478	0.0275	0.0306	0.0297	0.0011	0.0453	0.04	0.1315	0.0024	0.0496	0.1022	0.0231	0.0294	0.0018	0.001	0.0194	0.0151	0.1037	0.0315	0.0958	0.0481	0.0018
8	rs13268507	128637467	0.82	1.12138066584829	1.01	0.39608418712213	0.830928088932145	1.12227030633814	0.0064	0.0079	0.0795	0.022	0.0477	0.0275	0.0308	0.0294	0.0013	0.0454	0.0394	0.1315	0.0029	0.0496	0.1017	0.0233	0.0296	0.0019	0.0012	0.0195	0.0153	0.1036	0.0313	0.0951	0.0482	0.0018
8	rs34403884	128640018	0.82	1.12138066584829	1.01	0.39608418712213	0.834426127446707	1.12472368638691	0.0064	0.0079	0.0795	0.0221	0.0476	0.0276	0.031	0.0294	0.0013	0.0454	0.0393	0.1316	0.003	0.0494	0.1014	0.0235	0.0297	0.0019	0.0012	0.0195	0.0153	0.1033	0.0311	0.0951	0.0481	0.0019
8	rs79941908	128640038	0.82	1.12138066584829	1.01	0.39608418712213	0.820313767689632	1.12685074050337	0.0064	0.0079	0.0795	0.0222	0.0476	0.0276	0.031	0.0294	0.0013	0.0454	0.0393	0.1316	0.003	0.0494	0.1014	0.0235	0.0297	0.0019	0.0012	0.0195	0.0153	0.1033	0.0311	0.0951	0.0481	0.0019
8	rs62515763	128644017	0.82	1.12138066584829	1.01	0.39608418712213	0.579102628688642	1.10267876877265	0.0065	0.0078	0.0791	0.0231	0.047	0.0282	0.0317	0.0295	0.0015	0.0452	0.0385	0.132	0.0033	0.0484	0.1003	0.025	0.0303	0.0022	0.0015	0.0197	0.0161	0.102	0.0305	0.095	0.0472	0.0019
8	rs4348452	128650635	0.83	1.03168894651748	1.02	0.35283343175317	0.562052347311006	1.08981585907769	0.0065	0.0078	0.0789	0.0232	0.047	0.0284	0.0318	0.0295	0.0015	0.0453	0.0383	0.1322	0.0034	0.0483	0.1001	0.0252	0.0304	0.0023	0.0016	0.0197	0.0163	0.1018	0.0303	0.0948	0.0469	0.002
8	rs13252945	128653001	0.83	1.03168894651748	1.02	0.35283343175317	0.558724083805201	1.08510106095852	0.0065	0.0078	0.0787	0.0232	0.047	0.0283	0.0318	0.0294	0.0016	0.0453	0.0382	0.1322	0.0035	0.0484	0.1003	0.0253	0.0303	0.0023	0.0016	0.0198	0.0163	0.1017	0.0303	0.0948	0.0469	0.002
8	rs12679371	128654583	0.83	1.03168894651748	1.02	0.35283343175317	0.547740861489897	1.08900269229181	0.0066	0.0078	0.0787	0.0232	0.047	0.0283	0.0318	0.0294	0.0015	0.0453	0.0383	0.1321	0.0035	0.0485	0.1001	0.0254	0.0303	0.0024	0.0017	0.0197	0.0164	0.1018	0.0302	0.0947	0.0468	0.002
8	rs4733878	128655142	0.83	1.03168894651748	1.02	0.35283343175317	0.514642843218637	1.04719825039176	0.0066	0.0078	0.079	0.0231	0.0472	0.0282	0.0316	0.0296	0.0015	0.0454	0.0383	0.1319	0.0035	0.0485	0.1	0.0251	0.0301	0.0024	0.0017	0.0198	0.0164	0.1018	0.0303	0.0946	0.0471	0.002
8	rs115224675	128656731	0.83	1.03168894651748	1.03	0.312927433563081	0.539342048579166	1.15769243671641	0.0066	0.0078	0.079	0.0231	0.0472	0.0282	0.0316	0.0297	0.0015	0.0455	0.0384	0.1317	0.0036	0.0485	0.0998	0.0251	0.03	0.0025	0.0017	0.0197	0.0165	0.1017	0.0302	0.0943	0.0471	0.002
8	rs62515768	128658245	0.84	0.946582027722497	1.05	0.24269399207398	0.220923003595672	1.04122838180585	0.0075	0.0077	0.0785	0.0241	0.046	0.0292	0.0321	0.03	0.002	0.0465	0.0389	0.1292	0.0044	0.048	0.0988	0.0273	0.0299	0.0033	0.0023	0.0199	0.0179	0.1013	0.0291	0.0903	0.0462	0.0025
8	rs7357552	128658961	0.85	0.865999623192944	1.05	0.24269399207398	0.14894163135494	0.917264100472865	0.0081	0.0076	0.079	0.0238	0.0466	0.0292	0.0318	0.0307	0.0025	0.0476	0.0393	0.1262	0.0048	0.0481	0.0974	0.0274	0.0293	0.0038	0.0026	0.0204	0.0193	0.1026	0.0283	0.0882	0.0454	0.0027
8	rs13277180	128659713	0.85	0.865999623192944	1.05	0.24269399207398	0.124837378204238	0.796580801677904	0.0086	0.0076	0.0796	0.0234	0.0473	0.0284	0.0311	0.0315	0.0027	0.0483	0.0399	0.1242	0.005	0.0485	0.0967	0.0269	0.0285	0.0042	0.003	0.0209	0.0206	0.1048	0.0277	0.0858	0.0443	0.0029
8	rs7817632	128660096	0.85	0.865999623192944	1.05	0.24269399207398	0.132568056162393	0.809898423509395	0.0088	0.0077	0.0797	0.0235	0.0475	0.0282	0.0311	0.0317	0.0028	0.0486	0.0401	0.1231	0.0051	0.0487	0.0963	0.0264	0.0283	0.0044	0.0031	0.0211	0.0211	0.1057	0.0275	0.0855	0.0439	0.003
8	rs117962880	128662242	0.85	0.865999623192944	1.05	0.24269399207398	0.109179294308292	0.755554568506899	0.009	0.0076	0.0797	0.0233	0.0475	0.0278	0.0306	0.0319	0.003	0.0488	0.0407	0.1223	0.0051	0.0487	0.0966	0.0259	0.0276	0.0045	0.0033	0.021	0.0214	0.1065	0.0276	0.0855	0.0437	0.0031
8	rs60005682	128663507	0.85	0.865999623192944	1.05	0.24269399207398	0.114591847899918	0.740630380352382	0.009	0.0076	0.0795	0.0232	0.0476	0.0278	0.0306	0.032	0.003	0.0488	0.0407	0.1223	0.0051	0.0487	0.0968	0.0258	0.0275	0.0045	0.0033	0.0211	0.0214	0.1065	0.0276	0.0855	0.0437	0.0031
8	rs7003603	128663686	0.85	0.865999623192944	1.05	0.24269399207398	0.122079957891776	0.725921637495416	0.009	0.0076	0.0795	0.0232	0.0476	0.0278	0.0307	0.0319	0.003	0.0488	0.0408	0.1222	0.0051	0.0487	0.0968	0.0258	0.0275	0.0045	0.0033	0.0211	0.0214	0.1065	0.0276	0.0856	0.0436	0.0031
8	rs74811325	128664421	0.85	0.865999623192944	1.05	0.24269399207398	0.133181469580871	0.725472398657675	0.0091	0.0076	0.0794	0.0232	0.0475	0.0278	0.0306	0.0319	0.0031	0.0487	0.0408	0.1221	0.0053	0.0487	0.097	0.0257	0.0276	0.0045	0.0034	0.0211	0.0215	0.1067	0.0274	0.0855	0.0436	0.0031
8	rs4385433	128665480	0.85	0.865999623192944	1.05	0.24269399207398	0.158236749562442	0.711725798261705	0.0091	0.0076	0.0795	0.023	0.0477	0.0277	0.0306	0.0318	0.0032	0.0486	0.0409	0.1218	0.0053	0.0486	0.0972	0.0255	0.0275	0.0044	0.0035	0.0212	0.0217	0.107	0.0272	0.0855	0.0436	0.0031
8	rs73361690	128666089	0.86	0.789876638244022	1.06	0.212122118160079	0.155595207033648	0.691809331261264	0.0091	0.0076	0.0795	0.0229	0.0478	0.0275	0.0305	0.0317	0.0033	0.0486	0.041	0.1218	0.0054	0.0486	0.0974	0.0254	0.0274	0.0043	0.0035	0.0212	0.0218	0.1071	0.0272	0.0854	0.0434	0.0031
8	rs80040063	128668052	0.86	0.789876638244022	1.07	0.184406357471863	0.135217851157683	0.589084750770878	0.0092	0.0076	0.0793	0.0228	0.0482	0.0268	0.03	0.0317	0.0035	0.0484	0.0413	0.1219	0.0053	0.0486	0.0984	0.0252	0.0271	0.0042	0.0035	0.0216	0.0219	0.1074	0.0274	0.0851	0.043	0.0033
8	rs79771082	128669451	0.86	0.789876638244022	1.06	0.212122118160079	0.129556784887169	0.543291206660004	0.0092	0.0076	0.0793	0.0228	0.0482	0.0264	0.0298	0.0316	0.0036	0.0483	0.0412	0.1222	0.0053	0.0481	0.0994	0.0249	0.027	0.0042	0.0036	0.0217	0.022	0.1075	0.0275	0.0854	0.0425	0.0034
8	rs76692843	128669746	0.87	0.718142804220985	1.06	0.212122118160079	0.12904390032017	0.534354148285541	0.0092	0.0076	0.0794	0.0228	0.0482	0.0263	0.0297	0.0316	0.0036	0.0483	0.0411	0.1223	0.0053	0.048	0.0996	0.0248	0.027	0.0042	0.0036	0.0217	0.022	0.1075	0.0275	0.0854	0.0424	0.0034
8	rs78827090	128670121	0.87	0.718142804220985	1.06	0.212122118160079	0.127991836588613	0.51755918120838	0.0092	0.0076	0.0794	0.0227	0.0482	0.0262	0.0296	0.0316	0.0037	0.0482	0.0411	0.1224	0.0053	0.0479	0.0998	0.0247	0.027	0.0042	0.0036	0.0218	0.022	0.1076	0.0276	0.0855	0.0423	0.0035
8	rs10096521	128673107	0.86	0.789876638244022	1.06	0.212122118160079	0.148449545051866	0.414170130760809	0.0094	0.0077	0.0794	0.0228	0.0487	0.0246	0.0288	0.0313	0.0041	0.0472	0.0409	0.1233	0.0052	0.0472	0.1022	0.0237	0.0262	0.0043	0.0039	0.022	0.0215	0.11	0.0275	0.0854	0.0415	0.004
8	rs7835137	128675771	0.86	0.789876638244022	1.06	0.212122118160079	0.158475092041815	0.406106348830128	0.0094	0.0077	0.0795	0.0228	0.0487	0.0244	0.0287	0.0314	0.0042	0.0472	0.0409	0.1235	0.0053	0.0472	0.1023	0.0236	0.0262	0.0043	0.0039	0.0221	0.0215	0.1099	0.0275	0.0854	0.0415	0.004
8	rs4133274	128676131	0.86	0.789876638244022	1.06	0.212122118160079	0.153982658735074	0.393192383654256	0.0094	0.0077	0.0796	0.0227	0.0487	0.0244	0.0286	0.0314	0.0042	0.0472	0.0409	0.1235	0.0053	0.0472	0.1023	0.0236	0.0262	0.0043	0.0039	0.0221	0.0215	0.1099	0.0275	0.0856	0.0415	0.004
8	rs117081532	128679253	0.86	0.789876638244022	1.06	0.212122118160079	0.148843136765429	0.393449533257248	0.0094	0.0077	0.0798	0.0226	0.0487	0.0243	0.0285	0.0315	0.0042	0.0472	0.0408	0.1235	0.0053	0.0471	0.1023	0.0234	0.0261	0.0043	0.004	0.022	0.0214	0.1101	0.0274	0.0859	0.0415	0.0039
8	rs35992270	128683460	0.86	0.789876638244022	1.06	0.212122118160079	0.154284256360931	0.365069234526769	0.0095	0.0077	0.0801	0.0225	0.0486	0.0242	0.0283	0.0317	0.0042	0.0472	0.0408	0.1237	0.0053	0.0468	0.1023	0.0231	0.026	0.0043	0.0041	0.0219	0.0213	0.1104	0.0274	0.0865	0.0414	0.0039
8	rs79845923	128684224	0.86	0.789876638244022	1.06	0.212122118160079	0.15908894174142	0.357160816239861	0.0095	0.0077	0.0801	0.0225	0.0485	0.0241	0.0282	0.0317	0.0043	0.0472	0.0408	0.1238	0.0054	0.0465	0.1024	0.023	0.026	0.0043	0.0041	0.0219	0.0216	0.1104	0.0273	0.0866	0.0413	0.004
8	rs16902304	128687634	0.86	0.789876638244022	1.06	0.212122118160079	0.150655015629717	0.329449702406831	0.0095	0.0076	0.0801	0.0222	0.0488	0.0238	0.0278	0.0317	0.0043	0.047	0.0409	0.1241	0.0054	0.0462	0.1026	0.0225	0.026	0.0042	0.0041	0.0217	0.0214	0.1106	0.0272	0.0878	0.0414	0.004
8	rs7845292	128702676	0.87	0.718142804220985	1.06	0.212122118160079	0.167512564720948	0.291734891674382	0.0095	0.0076	0.0809	0.0215	0.0487	0.023	0.0276	0.0317	0.0044	0.0471	0.041	0.1244	0.0056	0.0456	0.1033	0.0219	0.0255	0.0044	0.0042	0.0212	0.0207	0.1118	0.0273	0.0888	0.0412	0.0041
8	rs6984323	128706908	0.86	0.789876638244022	1.06	0.212122118160079	0.175141781476767	0.285389118141479	0.0095	0.0077	0.0811	0.0214	0.0486	0.0228	0.0276	0.0316	0.0044	0.047	0.0409	0.1248	0.0056	0.0456	0.1036	0.0219	0.0254	0.0043	0.0042	0.0211	0.0206	0.1118	0.0274	0.0892	0.041	0.0042
8	rs10096900	128708284	0.87	0.718142804220985	1.06	0.212122118160079	0.183784476443665	0.28749965602549	0.0095	0.0078	0.0813	0.0211	0.0486	0.0224	0.0276	0.0316	0.0044	0.047	0.0409	0.1248	0.0057	0.0452	0.104	0.0216	0.0252	0.0043	0.0043	0.0211	0.0202	0.1118	0.0274	0.0901	0.0408	0.0043
8	rs76464135	128708407	0.87	0.718142804220985	1.06	0.212122118160079	0.191259008723461	0.287382279670815	0.0095	0.0078	0.0813	0.021	0.0486	0.0222	0.0273	0.0316	0.0044	0.047	0.041	0.1247	0.0057	0.045	0.1047	0.021	0.0251	0.0044	0.0043	0.021	0.0201	0.1118	0.0272	0.0908	0.0408	0.0044
8	rs72718524	128708547	0.87	0.718142804220985	1.06	0.212122118160079	0.191981596566977	0.276066770175467	0.0095	0.0078	0.0813	0.0209	0.0486	0.022	0.027	0.0315	0.0044	0.047	0.0411	0.1246	0.0058	0.0448	0.1054	0.0204	0.0249	0.0045	0.0044	0.0209	0.0199	0.1119	0.0271	0.0918	0.0409	0.0045
8	rs6470563	128708570	0.87	0.718142804220985	1.06	0.212122118160079	0.187143745589348	0.253524251043668	0.0095	0.0078	0.0813	0.0209	0.0486	0.0219	0.027	0.0316	0.0044	0.047	0.0412	0.1245	0.0058	0.0448	0.1054	0.0204	0.0249	0.0045	0.0044	0.0209	0.0199	0.1119	0.027	0.092	0.0409	0.0045
8	rs17186646	128709604	0.89	0.587533376708783	1.06	0.212122118160079	0.143935501430292	0.210216168616924	0.009	0.0077	0.0806	0.0205	0.0486	0.021	0.0256	0.0322	0.0045	0.0466	0.0416	0.1254	0.0056	0.0446	0.1052	0.0186	0.0243	0.0046	0.0045	0.0202	0.0191	0.1139	0.0274	0.0956	0.0413	0.0047
8	rs77977256	128713029	0.9	0.528487958927512	1.06	0.212122118160079	0.154821290468315	0.221902871744182	0.0089	0.0075	0.0803	0.0203	0.0487	0.0208	0.0252	0.0324	0.0045	0.0463	0.0415	0.126	0.0055	0.0445	0.105	0.0182	0.0238	0.0046	0.0045	0.02	0.0188	0.1147	0.0275	0.097	0.0414	0.0048
8	rs16902328	128713873	0.9	0.528487958927512	1.06	0.212122118160079	0.13717903308594	0.194377363497736	0.0088	0.0075	0.0803	0.0202	0.0487	0.0207	0.0251	0.0323	0.0044	0.0461	0.0415	0.1262	0.0055	0.0444	0.1051	0.018	0.0237	0.0047	0.0045	0.0199	0.0186	0.1151	0.0276	0.0976	0.0415	0.0048
8	rs9642880	128718068	0.91	0.473491286898298	1.06	0.212122118160079	0.0841888258537758	0.22831455349627	0.0085	0.0071	0.08	0.0197	0.0488	0.0201	0.0242	0.0321	0.0043	0.0458	0.041	0.1279	0.0053	0.0445	0.106	0.0178	0.0227	0.0047	0.0044	0.0197	0.018	0.1162	0.0277	0.0997	0.0418	0.0049
8	rs11781195	128718628	0.91	0.473491286898298	1.06	0.212122118160079	0.0965267537820966	0.254993235137525	0.0085	0.0071	0.0799	0.0197	0.0488	0.0201	0.0241	0.0321	0.0043	0.0458	0.041	0.1278	0.0053	0.0445	0.1059	0.0178	0.0226	0.0047	0.0043	0.0197	0.018	0.1162	0.0278	0.0998	0.0419	0.0049
8	rs28526124	128719982	0.91	0.473491286898298	1.06	0.212122118160079	0.0961493221239377	0.191177626640573	0.0084	0.0071	0.08	0.0196	0.0488	0.0201	0.0241	0.0321	0.0043	0.0456	0.0409	0.1279	0.0053	0.0446	0.106	0.0178	0.0226	0.0047	0.0043	0.0197	0.0179	0.1163	0.0278	0.1001	0.0419	0.0049
8	rs13271068	128720209	0.91	0.473491286898298	1.06	0.212122118160079	0.0960739472472638	0.184425714497837	0.0084	0.0071	0.0799	0.0196	0.0488	0.0201	0.0241	0.0321	0.0043	0.0456	0.041	0.1279	0.0053	0.0445	0.106	0.0178	0.0226	0.0047	0.0043	0.0197	0.0179	0.1164	0.0278	0.1001	0.0419	0.0049
8	rs10505505	128739771	0.92	0.422441555019286	1.06	0.212122118160079	0.0598004029376654	0.157886255595879	0.0081	0.007	0.0803	0.0196	0.0487	0.0202	0.0238	0.0321	0.0041	0.0455	0.0409	0.1282	0.0052	0.0445	0.1062	0.0179	0.0225	0.0047	0.0041	0.0195	0.0175	0.1169	0.0278	0.1013	0.0416	0.0048
8	rs10108288	128740968	0.92	0.422441555019286	1.06	0.212122118160079	0.0581148857128635	0.157693680167223	0.0081	0.007	0.0803	0.0195	0.0485	0.0202	0.0238	0.0322	0.0041	0.0454	0.041	0.1282	0.0052	0.0445	0.1062	0.0179	0.0225	0.0047	0.0041	0.0195	0.0174	0.117	0.0278	0.1013	0.0416	0.0048
8	rs78073849	128743151	0.92	0.422441555019286	1.06	0.212122118160079	0.0456511747441936	0.148926348600194	0.0079	0.007	0.0805	0.0195	0.0484	0.0202	0.0236	0.0322	0.004	0.0453	0.0411	0.1284	0.0051	0.0444	0.1064	0.0179	0.0224	0.0047	0.004	0.0194	0.0172	0.1171	0.0278	0.102	0.0415	0.0047
8	rs62515807	128744796	0.92	0.422441555019286	1.06	0.212122118160079	0.0414687040596865	0.154050674514486	0.0079	0.0069	0.0807	0.0195	0.0482	0.0202	0.0235	0.0321	0.0039	0.0452	0.0411	0.1285	0.0051	0.0444	0.1066	0.0179	0.0223	0.0047	0.0039	0.0194	0.017	0.1173	0.0279	0.1025	0.0415	0.0047
8	rs17187428	128746344	0.93	0.375229593708928	1.06	0.212122118160079	0.0361976366341846	0.168112418281161	0.0078	0.0069	0.0808	0.0194	0.048	0.0202	0.0234	0.0322	0.0038	0.0451	0.0411	0.1287	0.0051	0.0443	0.1067	0.018	0.0222	0.0047	0.0038	0.0194	0.0168	0.1172	0.0279	0.1031	0.0414	0.0046
8	rs3808379	128747411	0.93	0.375229593708928	1.06	0.212122118160079	0.0291807403926972	0.126747391541924	0.0077	0.0069	0.0808	0.0194	0.0479	0.0203	0.0233	0.0322	0.0038	0.0451	0.0411	0.1288	0.0051	0.0443	0.1068	0.018	0.0222	0.0047	0.0038	0.0193	0.0167	0.1172	0.028	0.1034	0.0413	0.0046
8	rs4645948	128748498	0.93	0.375229593708928	1.06	0.212122118160079	0.0239613277344806	0.0981539405805051	0.0077	0.0069	0.0809	0.0194	0.0478	0.0203	0.0232	0.0322	0.0038	0.045	0.041	0.1289	0.0051	0.0442	0.1071	0.0181	0.0222	0.0047	0.0037	0.0193	0.0166	0.1173	0.028	0.1038	0.0412	0.0046
8	rs4645959	128750540	0.93	0.375229593708928	1.06	0.212122118160079	0.0264374161515087	0.102956120694023	0.0076	0.0068	0.0809	0.0193	0.0476	0.0203	0.023	0.0322	0.0037	0.0449	0.0409	0.1291	0.005	0.044	0.1075	0.0181	0.0222	0.0046	0.0036	0.0192	0.0163	0.1179	0.0281	0.1048	0.041	0.0045
8	rs4645963	128751563	0.93	0.375229593708928	1.06	0.212122118160079	0.0270972517766075	0.103614121799262	0.0075	0.0068	0.0809	0.0192	0.0475	0.0203	0.0229	0.0322	0.0036	0.0448	0.0408	0.1291	0.0049	0.0439	0.1078	0.0181	0.0221	0.0046	0.0036	0.0192	0.0162	0.1181	0.0281	0.1053	0.0409	0.0045
8	rs62515808	128755087	0.93	0.375229593708928	1.06	0.212122118160079	0.0410080816186187	0.365698988637159	0.007	0.0067	0.081	0.0188	0.0464	0.0204	0.0222	0.0323	0.0033	0.0443	0.0404	0.1299	0.0042	0.0437	0.1097	0.018	0.022	0.0042	0.0031	0.0189	0.0152	0.1196	0.0285	0.1085	0.0402	0.0042
8	rs17773712	128756260	0.93	0.375229593708928	1.06	0.212122118160079	0.0410941795309308	0.399893319376163	0.0069	0.0067	0.081	0.0187	0.0463	0.0203	0.022	0.0323	0.0033	0.0445	0.0404	0.1298	0.0041	0.0436	0.1099	0.0179	0.022	0.0042	0.003	0.0187	0.015	0.12	0.0287	0.1092	0.0401	0.0041
8	rs7462301	128757350	0.93	0.375229593708928	1.06	0.212122118160079	0.0267020882584208	0.371127511924022	0.0069	0.0067	0.081	0.0187	0.0462	0.0203	0.022	0.0323	0.0033	0.0445	0.0404	0.1298	0.0041	0.0436	0.11	0.0179	0.022	0.0042	0.003	0.0187	0.015	0.1203	0.0288	0.1095	0.04	0.0041
8	rs12680047	128758861	0.93	0.375229593708928	1.05	0.24269399207398	0.0119755126693136	0.245884239650522	0.0069	0.0067	0.0809	0.0185	0.0462	0.0202	0.0218	0.0323	0.0033	0.0446	0.0404	0.1298	0.0041	0.0436	0.1101	0.0178	0.022	0.0042	0.003	0.0186	0.0148	0.1205	0.0289	0.1101	0.04	0.0041
8	rs77959025	128761169	0.93	0.375229593708928	1.05	0.24269399207398	0.010478441041531	0.223202115815338	0.0069	0.0067	0.0811	0.0185	0.0462	0.0201	0.0218	0.0323	0.0033	0.0446	0.0403	0.1299	0.0041	0.0436	0.1101	0.0179	0.0219	0.0041	0.003	0.0186	0.0148	0.1206	0.0289	0.1101	0.0401	0.0041
8	rs4733550	128763162	0.93	0.375229593708928	1.05	0.24269399207398	0.00903114212603862	0.209154484200556	0.0069	0.0067	0.0812	0.0185	0.0462	0.0201	0.0218	0.0323	0.0033	0.0446	0.0403	0.13	0.0041	0.0436	0.11	0.0179	0.0219	0.0041	0.003	0.0186	0.0148	0.1207	0.0289	0.1101	0.0401	0.004
8	rs16902407	128765361	0.93	0.375229593708928	1.05	0.24269399207398	0.0100986582836639	0.20334728517	0.0069	0.0066	0.0811	0.0185	0.0461	0.0201	0.0217	0.0323	0.0033	0.0445	0.0403	0.13	0.004	0.0435	0.11	0.0179	0.0219	0.0041	0.003	0.0186	0.0147	0.121	0.0291	0.1102	0.0401	0.004
8	rs7820850	128768191	0.93	0.375229593708928	1.05	0.24269399207398	0.0114292563770093	0.190663228592348	0.0068	0.0066	0.0811	0.0185	0.0461	0.02	0.0218	0.0323	0.0032	0.0445	0.0403	0.13	0.004	0.0435	0.11	0.0178	0.0219	0.0041	0.0029	0.0186	0.0147	0.1213	0.0292	0.1102	0.0401	0.004
8	rs74305920	128770116	0.93	0.375229593708928	1.05	0.24269399207398	0.00703638097856297	0.0660677823225773	0.0067	0.0067	0.0809	0.0184	0.0463	0.0198	0.0218	0.0322	0.0031	0.0441	0.0406	0.1298	0.0038	0.0434	0.1106	0.0178	0.0219	0.004	0.0028	0.0183	0.0147	0.1221	0.0293	0.1107	0.0399	0.0038
8	rs6981913	128775635	0.93	0.375229593708928	1.05	0.24269399207398	0.00158565418416849	0.027662709084856	0.0065	0.0068	0.0813	0.0175	0.0469	0.0193	0.0218	0.0321	0.0027	0.0434	0.0411	0.1305	0.0035	0.0431	0.1116	0.0177	0.0214	0.0038	0.0024	0.0175	0.0149	0.1239	0.0298	0.1119	0.0396	0.0032
8	rs12543190	128777482	0.93	0.375229593708928	1.05	0.24269399207398	0.0014454845497103	0.0139183705268933	0.0065	0.0068	0.0812	0.0174	0.0467	0.0192	0.0219	0.0321	0.0027	0.0432	0.041	0.1306	0.0036	0.0431	0.1121	0.0177	0.0214	0.0038	0.0024	0.0173	0.0149	0.1241	0.0298	0.1122	0.0395	0.0032
8	rs4733560	128779001	0.93	0.375229593708928	1.05	0.24269399207398	0.00135563559152142	0.00975333429757288	0.0065	0.0068	0.0813	0.0174	0.0467	0.0192	0.0218	0.032	0.0027	0.0431	0.041	0.1306	0.0036	0.0431	0.1122	0.0177	0.0213	0.0038	0.0024	0.0173	0.0149	0.1242	0.0298	0.1122	0.0395	0.0032
8	rs10106163	128786712	0.93	0.375229593708928	1.05	0.24269399207398	0.00124429907270873	0.00792846781740139	0.0064	0.0068	0.0813	0.0173	0.0469	0.019	0.0219	0.0319	0.0027	0.0429	0.0411	0.1307	0.0037	0.0432	0.1122	0.0178	0.0213	0.0038	0.0024	0.0172	0.0149	0.1242	0.0298	0.1124	0.0396	0.0031
8	rs4395860	128788985	0.93	0.375229593708928	1.05	0.24269399207398	0.00127851222053974	0.00775426394954749	0.0064	0.0068	0.0814	0.0173	0.047	0.0189	0.0219	0.0319	0.0027	0.0429	0.0411	0.1307	0.0037	0.0432	0.1123	0.0178	0.0213	0.0038	0.0024	0.0172	0.0149	0.1242	0.0298	0.1124	0.0396	0.0031
8	rs7843292	128797205	0.93	0.375229593708928	1.05	0.24269399207398	0.00109318655761586	0.00760655170616494	0.0063	0.0068	0.0813	0.0174	0.0471	0.0189	0.0218	0.0318	0.0026	0.0428	0.041	0.1308	0.0037	0.0431	0.1122	0.0178	0.0212	0.0038	0.0024	0.0171	0.015	0.1243	0.0299	0.1125	0.0395	0.0031
8	rs72718557	128797655	0.93	0.375229593708928	1.05	0.24269399207398	0.00111757365022296	0.00738776296259432	0.0063	0.0068	0.0813	0.0174	0.0471	0.0189	0.0218	0.0318	0.0026	0.0428	0.041	0.1308	0.0037	0.0431	0.1122	0.0178	0.0212	0.0038	0.0024	0.0171	0.015	0.1243	0.0299	0.1125	0.0395	0.0031
8	rs7007699	128801145	0.93	0.375229593708928	1.05	0.24269399207398	0.00114984828748632	0.00733959634483772	0.0063	0.0068	0.0814	0.0174	0.0471	0.0188	0.0218	0.0318	0.0026	0.0428	0.0409	0.1309	0.0038	0.0431	0.1124	0.0178	0.0212	0.0038	0.0023	0.0171	0.015	0.1243	0.0299	0.1127	0.0394	0.0031
8	rs55951103	128812858	0.93	0.375229593708928	1.05	0.24269399207398	0.00181101440305764	0.00650078875913934	0.0063	0.0067	0.0813	0.0172	0.0475	0.0183	0.0215	0.032	0.0026	0.0428	0.041	0.1313	0.0038	0.0434	0.1126	0.018	0.0208	0.0038	0.0023	0.0169	0.0148	0.1246	0.0299	0.1132	0.0389	0.003
8	rs4410871	128815029	0.93	0.375229593708928	1.05	0.24269399207398	0.00176425036125362	0.00677445468628211	0.0063	0.0067	0.0814	0.0172	0.0475	0.0182	0.0215	0.032	0.0026	0.0428	0.041	0.1313	0.0038	0.0436	0.1125	0.0181	0.0207	0.0037	0.0023	0.0169	0.0148	0.1246	0.0298	0.1133	0.0388	0.003
8	rs10108514	128822709	0.93	0.375229593708928	1.05	0.24269399207398	0.00187260766232353	0.00682064294683829	0.0064	0.0068	0.0808	0.0171	0.0475	0.0181	0.0215	0.0319	0.0025	0.0427	0.0413	0.1313	0.004	0.0438	0.1131	0.0185	0.0206	0.0037	0.0023	0.0168	0.0151	0.1244	0.0297	0.113	0.0387	0.0029
8	rs78305266	128826447	0.93	0.375229593708928	1.05	0.24269399207398	0.004135074999494	0.00741190806594664	0.0065	0.0068	0.0805	0.0166	0.0481	0.018	0.0214	0.0317	0.0023	0.0425	0.0417	0.1314	0.0042	0.0439	0.1137	0.0189	0.0202	0.0038	0.0024	0.0167	0.0151	0.1254	0.0297	0.1125	0.0378	0.0027
8	rs6470581	128827587	0.93	0.375229593708928	1.05	0.24269399207398	0.0053193930432182	0.00805413359388956	0.0065	0.0068	0.0804	0.0166	0.0482	0.018	0.0214	0.0317	0.0023	0.0425	0.0418	0.1315	0.0042	0.0439	0.1138	0.019	0.0202	0.0038	0.0024	0.0167	0.0151	0.1254	0.0297	0.1123	0.0377	0.0027
8	rs13277592	128830320	0.93	0.375229593708928	1.05	0.24269399207398	0.0056614779268672	0.00835992632533204	0.0065	0.0068	0.0802	0.0165	0.0484	0.018	0.0213	0.0316	0.0022	0.0428	0.0418	0.1316	0.0042	0.0439	0.1136	0.0191	0.0201	0.0038	0.0025	0.0167	0.0152	0.1255	0.0296	0.1122	0.0377	0.0027
8	rs7829132	128833477	0.93	0.375229593708928	1.05	0.24269399207398	0.00789092091106277	0.011197418758282	0.0065	0.0068	0.08	0.0164	0.0486	0.0181	0.0213	0.0315	0.0022	0.0427	0.0419	0.1317	0.0042	0.044	0.1136	0.0193	0.0199	0.0038	0.0025	0.0168	0.0154	0.1257	0.0296	0.112	0.0376	0.0027
8	rs74428989	128835574	0.93	0.375229593708928	1.05	0.24269399207398	0.00756842424136445	0.00994936606218262	0.0065	0.0068	0.08	0.0163	0.0486	0.018	0.0213	0.0316	0.0022	0.0427	0.042	0.1317	0.0042	0.044	0.1136	0.0192	0.0199	0.0038	0.0025	0.0168	0.0155	0.1258	0.0295	0.112	0.0376	0.0026
8	rs4733797	128844462	0.93	0.375229593708928	1.05	0.24269399207398	0.0117815609865875	0.0086716370030195	0.0065	0.0068	0.0798	0.0161	0.0489	0.0177	0.0213	0.0318	0.0022	0.0425	0.0419	0.1317	0.0042	0.0439	0.1137	0.0189	0.0199	0.0037	0.0026	0.0169	0.0159	0.1266	0.0293	0.1121	0.0374	0.0025
8	rs10108795	128852790	0.93	0.375229593708928	1.05	0.24269399207398	0.0138962608991306	0.00906958857596834	0.0065	0.0068	0.0796	0.0161	0.049	0.0177	0.0214	0.0317	0.0022	0.0426	0.0419	0.1313	0.0042	0.0439	0.1136	0.0189	0.0199	0.0037	0.0026	0.0167	0.0159	0.1275	0.0293	0.1119	0.0375	0.0025
8	rs4332094	128856908	0.93	0.375229593708928	1.05	0.24269399207398	0.0176347598176045	0.010347434181497	0.0065	0.0068	0.0795	0.0161	0.049	0.0177	0.0214	0.0317	0.0022	0.0426	0.042	0.1312	0.0042	0.0439	0.1136	0.0189	0.0199	0.0038	0.0026	0.0167	0.0158	0.1276	0.0293	0.112	0.0374	0.0025
8	rs117726520	128857283	0.93	0.375229593708928	1.05	0.24269399207398	0.0163848507731748	0.00983710265062258	0.0065	0.0068	0.0796	0.0161	0.049	0.0177	0.0214	0.0316	0.0022	0.0426	0.042	0.1312	0.0042	0.0439	0.1136	0.0189	0.0199	0.0038	0.0026	0.0167	0.0158	0.1276	0.0293	0.112	0.0374	0.0025
8	rs4131603	128859718	0.93	0.375229593708928	1.05	0.24269399207398	0.0149277751825597	0.0101473999207277	0.0065	0.0068	0.0796	0.0161	0.049	0.0177	0.0213	0.0316	0.0022	0.0426	0.042	0.1311	0.0042	0.0439	0.1136	0.0189	0.0199	0.0038	0.0026	0.0167	0.0158	0.1276	0.0293	0.112	0.0374	0.0025
8	rs751437	128866217	0.94	0.331738599837001	1.05	0.24269399207398	0.0115094044968168	0.00815540662371612	0.0064	0.0069	0.0795	0.0159	0.0492	0.0176	0.021	0.0312	0.0021	0.0425	0.042	0.1308	0.0042	0.0436	0.1146	0.0189	0.0201	0.0038	0.0026	0.0167	0.0159	0.1274	0.0293	0.1126	0.0374	0.0024
8	Affx-37417611	128880188	0.95	0.291843936447983	1.05	0.24269399207398	0.0164596003485117	0.00885619889445047	0.0059	0.0069	0.0793	0.0158	0.0495	0.0173	0.0211	0.0303	0.0019	0.0421	0.0422	0.1306	0.0041	0.0429	0.1165	0.0194	0.0206	0.0036	0.0027	0.0171	0.0162	0.1272	0.029	0.1121	0.0375	0.0024
8	rs74962159	128885474	0.95	0.291843936447983	1.05	0.24269399207398	0.0186559122818379	0.00877685467833528	0.0059	0.0069	0.0792	0.0158	0.0495	0.0173	0.0212	0.0302	0.0019	0.0421	0.0423	0.1306	0.0041	0.0428	0.1168	0.0194	0.0207	0.0036	0.0027	0.0171	0.0163	0.1272	0.0289	0.1121	0.0375	0.0024
8	rs118040725	128893530	0.95	0.291843936447983	1.05	0.24269399207398	0.0211033881777414	0.00755764368860492	0.0059	0.0069	0.0791	0.0158	0.0494	0.0173	0.0212	0.0302	0.0019	0.042	0.0424	0.1306	0.0043	0.0427	0.1169	0.0196	0.0208	0.0036	0.0027	0.0172	0.0163	0.1272	0.0288	0.1119	0.0375	0.0024
8	rs117340652	128896903	0.95	0.291843936447983	1.05	0.24269399207398	0.0235799940290132	0.00714857798344151	0.0059	0.0069	0.0791	0.0158	0.0494	0.0173	0.0212	0.0301	0.0019	0.042	0.0425	0.1306	0.0043	0.0426	0.117	0.0196	0.0208	0.0036	0.0027	0.0172	0.0163	0.1273	0.0288	0.1118	0.0375	0.0024
8	rs4733579	128898169	0.95	0.291843936447983	1.05	0.24269399207398	0.026007402816899	0.00724375751520087	0.0059	0.0069	0.0792	0.0158	0.0494	0.0173	0.0212	0.0301	0.0019	0.0419	0.0425	0.1306	0.0043	0.0426	0.1171	0.0196	0.0208	0.0037	0.0027	0.0172	0.0163	0.1273	0.0288	0.1118	0.0376	0.0024
8	rs61158287	128898666	0.95	0.291843936447983	1.05	0.24269399207398	0.0240992884374214	0.00682064294683829	0.0059	0.0069	0.0792	0.0158	0.0495	0.0174	0.0212	0.0301	0.0019	0.0419	0.0424	0.1306	0.0043	0.0426	0.1171	0.0196	0.0208	0.0037	0.0027	0.0172	0.0163	0.1273	0.0288	0.1118	0.0376	0.0024
8	rs12541073	128901155	0.95	0.291843936447983	1.06	0.212122118160079	0.0246969971119588	0.00712488612769719	0.0059	0.0068	0.0792	0.0158	0.0494	0.0173	0.0212	0.03	0.0019	0.0419	0.0424	0.1307	0.0043	0.0426	0.1173	0.0196	0.0208	0.0036	0.0027	0.0171	0.0162	0.1272	0.0287	0.1118	0.0375	0.0024
8	rs116915072	128904099	0.96	0.255413023536062	1.05	0.24269399207398	0.0323375711788687	0.00359667183243641	0.0059	0.0068	0.0798	0.0156	0.0488	0.0169	0.021	0.0297	0.0018	0.0416	0.042	0.1329	0.0043	0.0421	0.1181	0.0199	0.0208	0.0037	0.0029	0.0171	0.0163	0.1272	0.0281	0.1116	0.0375	0.0023
8	rs16902454	128906881	0.96	0.255413023536062	1.05	0.24269399207398	0.0408648604026789	0.0046752885934446	0.0059	0.0069	0.0799	0.0156	0.0486	0.0166	0.0209	0.0296	0.0018	0.0415	0.0418	0.1338	0.0043	0.0419	0.1184	0.0201	0.0208	0.0037	0.0029	0.0171	0.0163	0.1272	0.0279	0.1114	0.0375	0.0023
8	rs12542175	128913694	0.96	0.255413023536062	1.05	0.24269399207398	0.0440053996748674	0.00332315108553433	0.0059	0.0069	0.08	0.0157	0.0485	0.0165	0.0208	0.0296	0.0017	0.0414	0.0418	0.1341	0.0043	0.0418	0.1184	0.0201	0.0208	0.0036	0.003	0.017	0.0163	0.1272	0.0279	0.1114	0.0375	0.0023
8	rs7387614	128929353	0.97	0.222305343836028	1.05	0.24269399207398	0.0511208286311483	0.00372945938531935	0.0061	0.0067	0.0809	0.0158	0.0484	0.0163	0.0205	0.0299	0.0018	0.0414	0.0417	0.1346	0.0044	0.0419	0.1183	0.0197	0.0206	0.0036	0.0031	0.0169	0.0161	0.1275	0.0274	0.1114	0.0373	0.0023
8	rs7841033	128935759	0.97	0.222305343836028	1.06	0.212122118160079	0.0570328123265688	0.00367935822891247	0.0061	0.0067	0.081	0.0158	0.0484	0.0163	0.0207	0.0299	0.0018	0.0414	0.0417	0.1346	0.0044	0.0419	0.1185	0.0197	0.0206	0.0036	0.0031	0.017	0.016	0.1275	0.0275	0.1112	0.0373	0.0022
8	rs12543102	128939702	0.97	0.222305343836028	1.06	0.212122118160079	0.0563189293742314	0.0052617763805196	0.006	0.0066	0.081	0.0157	0.0483	0.0163	0.0207	0.0298	0.0018	0.0414	0.0417	0.1346	0.0044	0.0419	0.1186	0.0197	0.0205	0.0035	0.003	0.017	0.016	0.1275	0.0275	0.1111	0.0374	0.0022
8	rs117549407	128940526	0.97	0.222305343836028	1.05	0.24269399207398	0.0568537800929263	0.00580004494164779	0.006	0.0066	0.0811	0.0157	0.0483	0.0163	0.0207	0.0298	0.0018	0.0414	0.0417	0.1346	0.0044	0.0419	0.1187	0.0197	0.0205	0.0035	0.003	0.017	0.016	0.1276	0.0274	0.111	0.0374	0.0022
8	rs56026723	128944384	0.97	0.222305343836028	1.05	0.24269399207398	0.0578611920322298	0.00665970559639874	0.0059	0.0066	0.0811	0.0157	0.0482	0.0164	0.0207	0.0296	0.0018	0.0414	0.0417	0.1347	0.0045	0.042	0.1189	0.0197	0.0205	0.0034	0.003	0.0171	0.016	0.1276	0.0274	0.1107	0.0375	0.0022
8	rs10104535	128946538	0.97	0.222305343836028	1.04	0.276253925711104	0.0603569509569754	0.00524162998193687	0.0058	0.0066	0.0811	0.0156	0.0481	0.0164	0.0208	0.0295	0.0018	0.0414	0.0417	0.1348	0.0045	0.0421	0.1191	0.0197	0.0205	0.0034	0.003	0.0171	0.016	0.1278	0.0274	0.1106	0.0375	0.0021
8	rs76331627	128951788	0.97	0.222305343836028	1.04	0.276253925711104	0.0618956349560379	0.00647825130542725	0.0058	0.0066	0.0811	0.0157	0.0481	0.0164	0.0207	0.0294	0.0018	0.0413	0.0417	0.1348	0.0045	0.0421	0.1191	0.0197	0.0205	0.0034	0.003	0.0171	0.016	0.1278	0.0274	0.1107	0.0376	0.0021
8	rs11784660	128954589	0.97	0.222305343836028	1.05	0.24269399207398	0.0629229227709655	0.00569436795020911	0.0058	0.0066	0.0811	0.0157	0.0481	0.0164	0.0207	0.0294	0.0018	0.0413	0.0417	0.1348	0.0045	0.0421	0.1191	0.0197	0.0205	0.0034	0.003	0.0171	0.016	0.1278	0.0274	0.1107	0.0376	0.0021
8	rs62512808	128963040	0.98	0.192372589028169	1.04	0.276253925711104	0.0714010319626713	0.00586394587704045	0.0058	0.0065	0.081	0.0158	0.048	0.0163	0.0205	0.0292	0.0017	0.0413	0.0418	0.1348	0.0046	0.0423	0.1193	0.0198	0.0205	0.0034	0.0031	0.0171	0.0159	0.1278	0.0274	0.111	0.0377	0.0021
8	rs13274181	128965552	0.98	0.192372589028169	1.04	0.276253925711104	0.078362319165209	0.00721990081902487	0.0059	0.0065	0.0809	0.0159	0.0479	0.0162	0.0204	0.029	0.0017	0.0412	0.0418	0.1348	0.0046	0.0425	0.1193	0.0199	0.0205	0.0033	0.0031	0.017	0.0159	0.1278	0.0273	0.1112	0.0377	0.0021
8	rs78547245	128965577	0.98	0.192372589028169	1.04	0.276253925711104	0.0782961407434345	0.00714857798344151	0.0059	0.0065	0.0809	0.0159	0.0479	0.0162	0.0204	0.029	0.0017	0.0412	0.0417	0.1348	0.0046	0.0425	0.1193	0.0199	0.0205	0.0033	0.0031	0.017	0.0159	0.1278	0.0273	0.1112	0.0377	0.0021
8	rs72718602	128970402	0.98	0.192372589028169	1.04	0.276253925711104	0.0784947839625061	0.0122687507879391	0.0059	0.0064	0.081	0.016	0.0478	0.0163	0.0204	0.0289	0.0017	0.0412	0.0417	0.1348	0.0047	0.0426	0.1193	0.0199	0.0205	0.0034	0.0031	0.017	0.0158	0.1277	0.0273	0.1113	0.0378	0.0021
8	rs9649959	128972721	0.98	0.192372589028169	1.08	0.159408631830651	0.0768928964123122	0.0100057429421696	0.0059	0.0064	0.081	0.016	0.0478	0.0163	0.0203	0.0288	0.0017	0.0412	0.0417	0.1348	0.0047	0.0427	0.1191	0.02	0.0205	0.0034	0.0031	0.017	0.0158	0.1276	0.0273	0.1114	0.0378	0.0021
8	rs752427	128980008	0.98	0.192372589028169	1.08	0.159408631830651	0.0708621608534568	0.0104337750864536	0.0059	0.0063	0.0814	0.0161	0.0475	0.0163	0.0203	0.0286	0.0017	0.0409	0.0415	0.1351	0.0047	0.0426	0.1185	0.0201	0.0206	0.0034	0.0031	0.017	0.0159	0.1276	0.0272	0.1124	0.0378	0.0021
8	rs62512811	128980468	0.98	0.192372589028169	1.08	0.159408631830651	0.0671840954755219	0.0107242275523274	0.0059	0.0063	0.0814	0.0162	0.0476	0.0163	0.0203	0.0284	0.0017	0.0409	0.0415	0.1351	0.0047	0.0425	0.1185	0.0201	0.0206	0.0035	0.0031	0.017	0.0159	0.1276	0.0272	0.1124	0.0378	0.0021
8	rs113048743	128984068	0.98	0.192372589028169	1.08	0.159408631830651	0.0663884764418588	0.0124573857972826	0.0059	0.0063	0.0815	0.0163	0.0475	0.0163	0.0203	0.0284	0.0017	0.0408	0.0415	0.1351	0.0048	0.0425	0.1185	0.0201	0.0206	0.0035	0.0031	0.017	0.0159	0.1275	0.0272	0.1124	0.0377	0.0021
8	rs72720809	128984413	0.98	0.192372589028169	1.08	0.159408631830651	0.0663092557093371	0.0120815705501823	0.0059	0.0063	0.0815	0.0163	0.0475	0.0163	0.0203	0.0284	0.0017	0.0408	0.0415	0.1351	0.0048	0.0425	0.1185	0.0201	0.0206	0.0035	0.0031	0.017	0.0159	0.1275	0.0272	0.1124	0.0377	0.0021
8	rs13274301	128988045	0.98	0.192372589028169	1.08	0.159408631830651	0.0610855722356237	0.0099212389085038	0.0059	0.0063	0.0814	0.0164	0.0473	0.0163	0.0203	0.0281	0.0017	0.0408	0.0415	0.135	0.0047	0.0428	0.1186	0.0201	0.0206	0.0034	0.0031	0.0171	0.0158	0.1276	0.027	0.1124	0.0378	0.0022
8	rs79794226	129001043	0.99	0.165458971998582	1.08	0.159408631830651	0.0451745629423747	0.0205254762791252	0.006	0.0062	0.0812	0.0166	0.047	0.0164	0.0198	0.0279	0.0018	0.0405	0.0412	0.1354	0.0048	0.0426	0.1197	0.0203	0.0205	0.0034	0.003	0.0172	0.0157	0.128	0.0265	0.1126	0.0378	0.0023
8	rs10808565	129007412	0.99	0.165458971998582	1.08	0.159408631830651	0.0423858971279311	0.017603965551221	0.006	0.0062	0.0812	0.0166	0.047	0.0164	0.0197	0.0278	0.0018	0.0405	0.0412	0.1355	0.0048	0.0427	0.1199	0.0204	0.0205	0.0034	0.003	0.0172	0.0156	0.1282	0.0265	0.1124	0.0378	0.0022
8	rs62512840	129010056	0.99	0.165458971998582	1.08	0.159408631830651	0.0439452338609153	0.0235339310116853	0.006	0.0062	0.0812	0.0166	0.047	0.0164	0.0197	0.0278	0.0018	0.0405	0.0411	0.1354	0.0048	0.0426	0.12	0.0204	0.0204	0.0034	0.003	0.0172	0.0156	0.1281	0.0264	0.1125	0.0378	0.0022
8	rs4733587	129014660	0.99	0.165458971998582	1.08	0.159408631830651	0.0445797790041321	0.0213412895040986	0.006	0.0062	0.0811	0.0166	0.047	0.0164	0.0195	0.0277	0.0018	0.0406	0.0409	0.1353	0.0048	0.0426	0.1203	0.0206	0.0203	0.0034	0.0029	0.0172	0.0157	0.1279	0.0262	0.1129	0.038	0.0022
8	rs35466618	129015061	1	0.141401729381863	1.08	0.159408631830651	0.046975519946062	0.0403786316930395	0.006	0.0061	0.0811	0.0167	0.047	0.0164	0.0195	0.0277	0.0018	0.0405	0.0407	0.1355	0.0047	0.0427	0.1203	0.0206	0.0203	0.0034	0.0029	0.0172	0.0157	0.1279	0.0262	0.113	0.038	0.0022
8	rs34991023	129020695	1.02	0.101174939294895	1.08	0.159408631830651	0.0197109712657793	0.212025115407656	0.0057	0.0059	0.081	0.017	0.0481	0.0159	0.0185	0.028	0.0016	0.041	0.0403	0.1382	0.0037	0.0441	0.1195	0.02	0.0202	0.0031	0.0024	0.0167	0.0156	0.1276	0.0258	0.1131	0.0392	0.002
8	rs75889047	129021866	1.02	0.101174939294895	1.08	0.159408631830651	0.0166023146110283	0.138958796567564	0.0057	0.0059	0.081	0.017	0.0481	0.0159	0.0185	0.0281	0.0016	0.041	0.0403	0.1382	0.0036	0.0441	0.1195	0.02	0.0202	0.0031	0.0024	0.0167	0.0157	0.1275	0.0258	0.1131	0.0392	0.002
8	rs963475	129022078	1.02	0.101174939294895	1.08	0.159408631830651	0.0174152420929722	0.138223683378998	0.0057	0.0059	0.081	0.0171	0.0481	0.0159	0.0185	0.028	0.0016	0.041	0.0403	0.1383	0.0036	0.0441	0.1195	0.0199	0.0202	0.003	0.0024	0.0166	0.0157	0.1275	0.0257	0.1131	0.0393	0.002
8	rs2114356	129035098	1.02	0.101174939294895	1.08	0.159408631830651	0.0163177898127074	0.177155416492405	0.0056	0.0058	0.0811	0.0171	0.0483	0.0159	0.0185	0.0279	0.0016	0.0411	0.0402	0.1386	0.0036	0.0441	0.1194	0.0199	0.0201	0.0031	0.0024	0.0166	0.0157	0.1275	0.0255	0.1131	0.0394	0.002
8	rs924376	129036541	1.02	0.101174939294895	1.08	0.159408631830651	0.0119932624801918	0.143864704229417	0.0056	0.0058	0.0812	0.0171	0.0484	0.0158	0.0184	0.0279	0.0017	0.0411	0.0402	0.1388	0.0036	0.0441	0.1193	0.0199	0.0201	0.0031	0.0024	0.0166	0.0157	0.1274	0.0255	0.1131	0.0395	0.002
8	rs904522	129037984	1.02	0.101174939294895	1.08	0.159408631830651	0.0119282760329211	0.141450291838221	0.0056	0.0058	0.0812	0.0171	0.0484	0.0158	0.0184	0.0279	0.0017	0.0411	0.0402	0.1388	0.0036	0.0441	0.1193	0.0199	0.0201	0.0031	0.0024	0.0166	0.0157	0.1274	0.0255	0.1131	0.0395	0.002
8	rs13272359	129039094	1.02	0.101174939294895	1.08	0.159408631830651	0.0119636903978144	0.139234831209988	0.0056	0.0058	0.0812	0.0171	0.0484	0.0159	0.0184	0.0279	0.0017	0.0411	0.0403	0.1388	0.0036	0.0441	0.1193	0.0199	0.0201	0.0031	0.0024	0.0166	0.0157	0.1274	0.0255	0.1131	0.0395	0.002
8	rs11783127	129039139	1.02	0.101174939294895	1.08	0.159408631830651	0.0119696004403071	0.139234831209988	0.0056	0.0058	0.0812	0.0171	0.0484	0.0159	0.0184	0.0279	0.0017	0.0411	0.0403	0.1388	0.0036	0.0441	0.1193	0.0199	0.0201	0.0031	0.0024	0.0166	0.0157	0.1274	0.0255	0.1131	0.0395	0.002
8	rs16902568	129039273	1.02	0.101174939294895	1.08	0.159408631830651	0.012070406088828	0.148643491774968	0.0056	0.0058	0.0812	0.0171	0.0484	0.0159	0.0184	0.0279	0.0017	0.0411	0.0403	0.1388	0.0036	0.0441	0.1192	0.0199	0.0201	0.0031	0.0024	0.0166	0.0158	0.1274	0.0255	0.1131	0.0395	0.002
8	rs76161972	129041003	1.02	0.101174939294895	1.08	0.159408631830651	0.0165270889936982	0.258620551062643	0.0056	0.0058	0.0812	0.017	0.0483	0.0159	0.0184	0.0278	0.0017	0.0411	0.0402	0.1387	0.0036	0.0441	0.1192	0.0199	0.0201	0.0031	0.0024	0.0166	0.0158	0.1274	0.0254	0.1131	0.0395	0.002
8	rs75318088	129047843	1.03	0.0846525390220556	1.08	0.159408631830651	0.00655600106294873	0.104438906794529	0.0059	0.0061	0.0814	0.0169	0.0482	0.0157	0.0181	0.0276	0.0019	0.0415	0.04	0.1386	0.0039	0.0437	0.1192	0.0191	0.0197	0.0036	0.0026	0.0166	0.0156	0.1269	0.0251	0.1124	0.041	0.0025
8	rs3927165	129050119	1.03	0.0846525390220556	1.08	0.159408631830651	0.00185189132111316	0.0312597484489833	0.0064	0.0067	0.0817	0.0167	0.0477	0.0154	0.0177	0.0277	0.0024	0.0422	0.0396	0.1384	0.0046	0.0431	0.1187	0.018	0.0193	0.0046	0.003	0.0166	0.0159	0.1259	0.0246	0.1107	0.0432	0.0033
8	rs4733828	129050794	1.03	0.0846525390220556	1.08	0.159408631830651	0.00146356866710444	0.0318542192161454	0.0064	0.0068	0.0829	0.0165	0.0474	0.0152	0.0176	0.0277	0.0025	0.0422	0.0394	0.1376	0.0048	0.0428	0.1191	0.0173	0.0191	0.0046	0.0031	0.0164	0.0162	0.126	0.0247	0.1105	0.0439	0.0035
8	rs56101529	129050802	1.03	0.0846525390220556	1.08	0.159408631830651	0.00163475707356113	0.0343351618345971	0.0064	0.0068	0.0829	0.0165	0.0474	0.0152	0.0176	0.0277	0.0025	0.0422	0.0394	0.1376	0.0048	0.0427	0.1191	0.0173	0.0191	0.0046	0.0031	0.0164	0.0162	0.126	0.0247	0.1105	0.044	0.0035
8	rs113625741	129058441	1.03	0.0846525390220556	1.09	0.136985182682918	0.00365254213102786	0.0922587702781555	0.0073	0.0066	0.0855	0.0163	0.0472	0.0147	0.0173	0.0275	0.0027	0.0428	0.0389	0.1356	0.0053	0.0425	0.1183	0.0163	0.0186	0.0051	0.0031	0.017	0.0161	0.1263	0.0244	0.1098	0.0452	0.004
8	rs2648861	129059568	1.03	0.0846525390220556	1.09	0.136985182682918	0.00338602344385454	0.0730110712971125	0.0073	0.0066	0.0855	0.0163	0.0472	0.0147	0.0173	0.0276	0.0027	0.0428	0.039	0.1356	0.0053	0.0425	0.1183	0.0163	0.0186	0.0051	0.0031	0.0169	0.0161	0.1262	0.0245	0.1098	0.0453	0.0041
8	rs2720659	129060804	1.03	0.0846525390220556	1.09	0.136985182682918	0.00335935730570146	0.0651093497770427	0.0073	0.0066	0.0856	0.0163	0.0472	0.0148	0.0173	0.0276	0.0027	0.0428	0.0391	0.1354	0.0053	0.0425	0.1181	0.0164	0.0185	0.0051	0.0031	0.0168	0.016	0.1264	0.0245	0.1098	0.0452	0.0041
8	rs75034498	129064664	1.03	0.0846525390220556	1.09	0.136985182682918	0.00323710914008011	0.060009941834155	0.0074	0.0066	0.0857	0.0162	0.0472	0.0148	0.0173	0.0276	0.0028	0.0428	0.0391	0.1354	0.0053	0.0425	0.118	0.0164	0.0185	0.0051	0.0031	0.0168	0.016	0.1264	0.0245	0.1097	0.0453	0.0041
8	rs72720893	129069985	1.03	0.0846525390220556	1.09	0.136985182682918	0.00233278951293089	0.0632776061613162	0.0074	0.0066	0.0859	0.0162	0.0471	0.0147	0.0172	0.0276	0.0029	0.0428	0.039	0.1355	0.0053	0.0425	0.1179	0.0165	0.0185	0.0051	0.0031	0.0168	0.016	0.1263	0.0246	0.1097	0.0454	0.0041
8	rs2648875	129072161	1.03	0.0846525390220556	1.09	0.136985182682918	0.00232617343309936	0.0634800449719103	0.0074	0.0066	0.0859	0.0162	0.0472	0.0147	0.0171	0.0276	0.0029	0.0428	0.039	0.1355	0.0053	0.0425	0.1178	0.0165	0.0185	0.0051	0.0031	0.0168	0.016	0.1263	0.0246	0.1097	0.0454	0.0041
8	rs2648878	129073475	1.03	0.0846525390220556	1.1	0.116987187387052	0.00227054282518135	0.0647684788604892	0.0074	0.0066	0.0859	0.0162	0.0472	0.0147	0.0171	0.0276	0.0029	0.0428	0.039	0.1355	0.0053	0.0424	0.1178	0.0164	0.0185	0.0051	0.0031	0.0168	0.016	0.1263	0.0246	0.1097	0.0454	0.0041
8	rs2720665	129076509	1.03	0.0846525390220556	1.1	0.116987187387052	0.0016572521715299	0.0798664920361935	0.0076	0.0065	0.0862	0.0158	0.0471	0.0149	0.0171	0.0276	0.0032	0.043	0.0388	0.1349	0.0054	0.0424	0.1176	0.0166	0.0187	0.0053	0.0031	0.0166	0.0162	0.1256	0.0245	0.1097	0.0458	0.0042
8	rs2608049	129078802	1.02	0.101174939294895	1.1	0.116987187387052	0.00211156293114195	0.0824075857190502	0.0077	0.0065	0.0862	0.0159	0.047	0.015	0.0171	0.0275	0.0033	0.0431	0.0393	0.1338	0.0053	0.0426	0.1177	0.017	0.0188	0.0053	0.0031	0.0168	0.0165	0.1241	0.0248	0.1098	0.0461	0.0044
8	rs2720667	129083584	1.02	0.101174939294895	1.11	0.0992615496976265	0.00234939581571664	0.0903779228433499	0.0077	0.0065	0.0863	0.0158	0.047	0.015	0.017	0.0276	0.0033	0.0432	0.0394	0.1337	0.0054	0.0427	0.1177	0.017	0.0188	0.0054	0.0031	0.0168	0.0166	0.1236	0.0249	0.1096	0.0461	0.0044
8	rs6990725	129084853	1.02	0.101174939294895	1.11	0.0992615496976265	0.00241166592937128	0.0906903285761184	0.0077	0.0065	0.0863	0.0158	0.047	0.015	0.017	0.0276	0.0033	0.0432	0.0394	0.1337	0.0054	0.0427	0.1177	0.017	0.0188	0.0054	0.0031	0.0168	0.0166	0.1236	0.0248	0.1096	0.0462	0.0044
8	rs117073508	129093874	1.02	0.101174939294895	1.12	0.083651866997597	0.002533091927097	0.0887448420242595	0.0077	0.0065	0.0863	0.0158	0.0471	0.0149	0.017	0.0277	0.0033	0.0432	0.0394	0.1336	0.0054	0.0427	0.1177	0.017	0.0187	0.0053	0.0031	0.0168	0.0166	0.1234	0.0249	0.1095	0.0462	0.0044
8	rs16902624	129095624	1.02	0.101174939294895	1.12	0.083651866997597	0.00256866933358872	0.0885899300173812	0.0077	0.0065	0.0863	0.0158	0.0471	0.0149	0.017	0.0278	0.0033	0.0433	0.0394	0.1336	0.0054	0.0427	0.1177	0.017	0.0187	0.0053	0.0031	0.0168	0.0166	0.1234	0.0249	0.1095	0.0463	0.0044
8	rs56249148	129095848	1.02	0.101174939294895	1.12	0.083651866997597	0.00263736761975068	0.0885125145235343	0.0077	0.0065	0.0864	0.0157	0.0471	0.0149	0.017	0.0278	0.0033	0.0433	0.0393	0.1336	0.0054	0.0427	0.1177	0.017	0.0188	0.0053	0.0031	0.0168	0.0166	0.1233	0.0249	0.1095	0.0463	0.0044
8	rs17382616	129098664	1.02	0.101174939294895	1.12	0.083651866997597	0.00277916985357257	0.0917086021624525	0.0077	0.0065	0.0864	0.0157	0.0472	0.0149	0.017	0.0279	0.0033	0.0434	0.0393	0.1334	0.0053	0.0427	0.1178	0.0171	0.0187	0.0053	0.0031	0.0168	0.0166	0.123	0.025	0.1094	0.0464	0.0044
8	rs2648894	129099069	1.02	0.101174939294895	1.13	0.0699995683306186	0.00277916985357257	0.0926525454167804	0.0077	0.0065	0.0864	0.0157	0.0472	0.0149	0.017	0.0279	0.0033	0.0434	0.0393	0.1334	0.0053	0.0427	0.1178	0.0171	0.0187	0.0053	0.0031	0.0168	0.0166	0.123	0.025	0.1094	0.0464	0.0044
8	rs77204023	129103830	1.02	0.101174939294895	1.13	0.0699995683306186	0.00370969924522923	0.0928891291361596	0.0076	0.0066	0.0861	0.0158	0.0474	0.0149	0.0167	0.0279	0.0032	0.0439	0.0393	0.1333	0.0053	0.043	0.1179	0.0172	0.0188	0.0051	0.0029	0.0169	0.0167	0.1226	0.0253	0.1088	0.0468	0.0043
8	rs2302793	129108697	1.02	0.101174939294895	1.13	0.0699995683306186	0.0044081519697283	0.0935211853224141	0.0075	0.0066	0.0859	0.0159	0.0473	0.0149	0.0166	0.0278	0.0032	0.0443	0.0394	0.1332	0.0052	0.0432	0.1177	0.0174	0.0189	0.005	0.0028	0.0169	0.0168	0.1226	0.0255	0.1084	0.047	0.0043
8	rs78767029	129109974	1.02	0.101174939294895	1.13	0.0699995683306186	0.00438623578681276	0.0909249139739374	0.0075	0.0066	0.0859	0.0159	0.0474	0.0149	0.0166	0.0277	0.0032	0.0443	0.0394	0.1331	0.0052	0.0432	0.1177	0.0174	0.0189	0.005	0.0028	0.0169	0.0168	0.1225	0.0255	0.1084	0.047	0.0043
8	rs2608032	129111409	1.02	0.101174939294895	1.13	0.0699995683306186	0.00422192458568187	0.0947903717034728	0.0075	0.0065	0.0861	0.016	0.0477	0.0153	0.0164	0.028	0.0031	0.0447	0.0394	0.1329	0.0051	0.0434	0.1171	0.0177	0.0188	0.0046	0.0026	0.0169	0.0168	0.1219	0.0257	0.108	0.0478	0.0041
8	rs79958788	129111907	1.02	0.101174939294895	1.13	0.0699995683306186	0.00272998991160037	0.0906121869682593	0.0074	0.0065	0.0867	0.016	0.0475	0.0155	0.0165	0.0281	0.0031	0.0447	0.0392	0.1327	0.0049	0.0434	0.1169	0.0177	0.0187	0.0044	0.0025	0.017	0.0168	0.1215	0.0258	0.1081	0.0484	0.004
8	rs13438946	129114078	1.02	0.101174939294895	1.13	0.0699995683306186	0.00233942068975871	0.0960662935999257	0.0074	0.0063	0.0874	0.0162	0.0476	0.0158	0.0165	0.0281	0.0031	0.0446	0.0394	0.1319	0.0047	0.0433	0.1168	0.0179	0.0184	0.004	0.0024	0.0169	0.0167	0.1216	0.0259	0.1081	0.0494	0.0039
8	rs4733594	129114232	1.02	0.101174939294895	1.13	0.0699995683306186	0.00231792452599371	0.0962262556519893	0.0074	0.0063	0.0874	0.0162	0.0476	0.0158	0.0165	0.0281	0.0031	0.0446	0.0394	0.1319	0.0047	0.0433	0.1168	0.0179	0.0184	0.004	0.0024	0.0169	0.0167	0.1216	0.0259	0.1081	0.0494	0.0039
8	rs56299026	129114363	1.02	0.101174939294895	1.13	0.0699995683306186	0.00227054282518135	0.0957466836223474	0.0074	0.0063	0.0874	0.0162	0.0476	0.0159	0.0165	0.0281	0.0031	0.0446	0.0394	0.1319	0.0047	0.0433	0.1167	0.0179	0.0185	0.004	0.0024	0.0169	0.0167	0.1216	0.0259	0.108	0.0495	0.0039
8	rs74739367	129114714	1.02	0.101174939294895	1.14	0.0581452072437857	0.00238289303011196	0.10058455016583	0.0074	0.0063	0.0874	0.0162	0.0476	0.0159	0.0165	0.0281	0.0031	0.0446	0.0393	0.1319	0.0047	0.0433	0.1167	0.0179	0.0185	0.004	0.0024	0.0169	0.0167	0.1216	0.0259	0.1079	0.0495	0.0039
8	rs79635853	129116275	1.02	0.101174939294895	1.14	0.0581452072437857	0.00341510083791436	0.101236627245305	0.0073	0.0063	0.0874	0.0162	0.0475	0.0159	0.0166	0.0281	0.0031	0.0446	0.0393	0.1318	0.0046	0.0433	0.1169	0.0179	0.0185	0.004	0.0023	0.0169	0.0167	0.1216	0.0259	0.1078	0.0495	0.0038
8	rs72722727	129119667	1.02	0.101174939294895	1.14	0.0581452072437857	0.00313306411328619	0.109692882487051	0.0072	0.006	0.0878	0.0167	0.0469	0.0173	0.0172	0.0274	0.0028	0.0457	0.0392	0.131	0.004	0.0425	0.1178	0.0181	0.0185	0.0035	0.0019	0.0171	0.0172	0.1218	0.0263	0.1065	0.0509	0.003
8	rs2608035	129122576	1.01	0.120031835070186	1.14	0.0581452072437857	0.00846681707725466	0.151955488423524	0.0071	0.0058	0.0883	0.0168	0.0471	0.018	0.0176	0.0269	0.0028	0.0461	0.0389	0.1311	0.0036	0.0422	0.1181	0.0182	0.0185	0.0033	0.0018	0.0172	0.0175	0.1216	0.0267	0.105	0.0511	0.0027
8	rs2608037	129125444	1.01	0.120031835070186	1.14	0.0581452072437857	0.00635648673243521	0.133389780436249	0.0071	0.0058	0.0884	0.0169	0.0472	0.018	0.0177	0.0268	0.0028	0.0462	0.0389	0.1311	0.0035	0.0421	0.1181	0.0182	0.0185	0.0033	0.0017	0.0172	0.0176	0.1216	0.0268	0.1048	0.0512	0.0027
8	rs62513181	129126459	1.01	0.120031835070186	1.14	0.0581452072437857	0.00830871123769964	0.138131894503639	0.007	0.0058	0.0884	0.0169	0.0473	0.018	0.0177	0.0268	0.0028	0.0462	0.0389	0.1312	0.0035	0.0421	0.1181	0.0182	0.0185	0.0033	0.0017	0.0172	0.0176	0.1217	0.027	0.1045	0.0512	0.0027
8	rs2648908	129127594	1.01	0.120031835070186	1.15	0.047929882429645	0.00817499476546115	0.135479749741166	0.007	0.0058	0.0883	0.0169	0.0474	0.0181	0.0177	0.0267	0.0028	0.0462	0.0389	0.1313	0.0035	0.042	0.1182	0.0182	0.0185	0.0033	0.0017	0.0172	0.0175	0.1218	0.027	0.1043	0.0513	0.0026
8	rs71520690	129129989	1.01	0.120031835070186	1.16	0.0391967480014609	0.00804292884886723	0.134478707728928	0.007	0.0058	0.0883	0.017	0.0475	0.0181	0.0177	0.0267	0.0028	0.0463	0.0389	0.1312	0.0035	0.042	0.1183	0.0182	0.0185	0.0033	0.0017	0.0171	0.0175	0.1218	0.027	0.1041	0.0513	0.0026
8	rs80066769	129136821	1.01	0.120031835070186	1.16	0.0391967480014609	0.0110849224301394	0.141542879010678	0.007	0.0058	0.0885	0.0171	0.0475	0.0182	0.0177	0.0266	0.0028	0.0464	0.0389	0.1312	0.0035	0.042	0.1182	0.0181	0.0185	0.0032	0.0017	0.0171	0.0175	0.1218	0.0271	0.1037	0.0515	0.0026
8	rs17382698	129139206	1.01	0.120031835070186	1.16	0.0391967480014609	0.0122980332374398	0.151196152137267	0.007	0.0058	0.0886	0.0172	0.0475	0.0183	0.0177	0.0266	0.0028	0.0465	0.0389	0.1312	0.0035	0.042	0.118	0.018	0.0184	0.0032	0.0017	0.0171	0.0176	0.1218	0.0271	0.1034	0.0517	0.0026
8	rs7002884	129140680	1.01	0.120031835070186	1.16	0.0391967480014609	0.0135817959295665	0.154432718292155	0.007	0.0058	0.0887	0.0173	0.0475	0.0184	0.0177	0.0266	0.0028	0.0465	0.0388	0.1311	0.0035	0.042	0.118	0.018	0.0185	0.0032	0.0017	0.0171	0.0178	0.1219	0.027	0.1032	0.0518	0.0026
8	rs16902657	129142456	1.01	0.120031835070186	1.16	0.0391967480014609	0.0175954125115792	0.149398206452259	0.0069	0.0057	0.0895	0.0174	0.0474	0.0186	0.0177	0.0266	0.0027	0.0463	0.0389	0.1304	0.0033	0.0418	0.1178	0.018	0.0185	0.0031	0.0016	0.0173	0.0185	0.122	0.0272	0.1028	0.0518	0.0026
8	rs2542419	129153280	1	0.141401729381863	1.16	0.0391967480014609	0.024969394474402	0.143027266924976	0.0067	0.0055	0.0904	0.0178	0.0471	0.0192	0.0181	0.0264	0.0026	0.0456	0.0392	0.1287	0.0032	0.0412	0.1172	0.0183	0.0185	0.003	0.0014	0.0178	0.0199	0.1226	0.0275	0.102	0.0518	0.0026
8	rs62513191	129155362	1	0.141401729381863	1.16	0.0391967480014609	0.0270007511429641	0.145170903389879	0.0067	0.0055	0.0904	0.0178	0.047	0.0193	0.018	0.0263	0.0026	0.0456	0.0393	0.1286	0.0032	0.0412	0.1172	0.0183	0.0185	0.0029	0.0014	0.0178	0.02	0.1226	0.0275	0.1021	0.0518	0.0026
8	rs75280486	129164272	1	0.141401729381863	1.16	0.0391967480014609	0.0301768279262037	0.145264366835946	0.0066	0.0055	0.0907	0.0179	0.0467	0.0195	0.0182	0.0263	0.0026	0.0455	0.0393	0.1284	0.0031	0.041	0.1172	0.0183	0.0184	0.0029	0.0013	0.0179	0.0204	0.1226	0.0275	0.102	0.0518	0.0026
8	rs10956414	129172633	1	0.141401729381863	1.16	0.0391967480014609	0.0330113127212324	0.143306215564723	0.0066	0.0055	0.0908	0.018	0.0466	0.0196	0.0183	0.0262	0.0026	0.0455	0.0393	0.1282	0.0031	0.0409	0.1171	0.0184	0.0184	0.0029	0.0013	0.0179	0.0206	0.1228	0.0275	0.102	0.0518	0.0026
8	rs34652036	129180816	1	0.141401729381863	1.16	0.0391967480014609	0.0387714033826267	0.141080163726806	0.0066	0.0055	0.091	0.018	0.0466	0.0195	0.0182	0.0261	0.0026	0.0455	0.0393	0.1281	0.0031	0.0408	0.117	0.0184	0.0184	0.0029	0.0013	0.0179	0.0207	0.1229	0.0276	0.102	0.0517	0.0026
8	rs117760133	129187397	1	0.141401729381863	1.14	0.0581452072437857	0.0422101332247106	0.139050785882114	0.0066	0.0055	0.0911	0.0181	0.0466	0.0195	0.0182	0.0261	0.0026	0.0456	0.0393	0.128	0.0031	0.0407	0.1168	0.0185	0.0184	0.0029	0.0013	0.018	0.0209	0.1229	0.0276	0.102	0.0516	0.0026
8	rs2019960	129192271	1	0.141401729381863	1.14	0.0581452072437857	0.0426652132942109	0.140802799448455	0.0066	0.0055	0.0912	0.0181	0.0467	0.0195	0.0182	0.026	0.0026	0.0456	0.0393	0.1279	0.003	0.0406	0.1167	0.0185	0.0184	0.0029	0.0013	0.018	0.021	0.1229	0.0277	0.102	0.0516	0.0026
8	rs2909239	129192349	1	0.141401729381863	1.14	0.0581452072437857	0.0421224386867843	0.139787500270611	0.0066	0.0055	0.0912	0.0181	0.0467	0.0195	0.0182	0.026	0.0026	0.0456	0.0393	0.1279	0.003	0.0407	0.1167	0.0185	0.0184	0.0029	0.0013	0.018	0.021	0.123	0.0277	0.102	0.0515	0.0026
8	rs34748721	129195943	1	0.141401729381863	1.14	0.0581452072437857	0.0437950649014268	0.141357726716542	0.0066	0.0055	0.0912	0.0181	0.0466	0.0196	0.0182	0.026	0.0026	0.0457	0.0394	0.128	0.003	0.0406	0.1166	0.0186	0.0184	0.0029	0.0013	0.018	0.0211	0.1229	0.0276	0.1019	0.0515	0.0026
8	rs117753718	129197301	1	0.141401729381863	1.14	0.0581452072437857	0.0438550903997382	0.142098864716705	0.0066	0.0055	0.0912	0.0181	0.0466	0.0196	0.0182	0.026	0.0026	0.0457	0.0394	0.128	0.003	0.0406	0.1165	0.0186	0.0184	0.0029	0.0013	0.018	0.0211	0.1228	0.0276	0.1018	0.0516	0.0027
8	rs1016579	129199961	1	0.141401729381863	1.14	0.0581452072437857	0.0439302011804431	0.142377154684142	0.0066	0.0055	0.0912	0.0181	0.0466	0.0196	0.0183	0.026	0.0026	0.0457	0.0394	0.128	0.003	0.0406	0.1165	0.0186	0.0184	0.0029	0.0013	0.018	0.0211	0.1228	0.0276	0.1018	0.0516	0.0027
8	rs16902714	129203826	1	0.141401729381863	1.14	0.0581452072437857	0.045021542392801	0.141635488226856	0.0066	0.0055	0.0912	0.0181	0.0466	0.0196	0.0183	0.026	0.0026	0.0457	0.0394	0.128	0.003	0.0406	0.1165	0.0186	0.0184	0.0029	0.0013	0.018	0.0211	0.1228	0.0276	0.1018	0.0516	0.0027
8	rs12155935	129210377	1	0.141401729381863	1.14	0.0581452072437857	0.0615933928254551	0.165461279592916	0.0067	0.0055	0.0914	0.0182	0.0465	0.0196	0.0183	0.0262	0.0026	0.0459	0.0398	0.1282	0.003	0.0408	0.1162	0.0186	0.0185	0.0026	0.0013	0.018	0.0211	0.1224	0.0279	0.1006	0.0518	0.0027
8	rs1902781	129214012	1	0.141401729381863	1.13	0.0699995683306186	0.0614614689154437	0.165559206008324	0.0067	0.0055	0.0914	0.0182	0.0465	0.0196	0.0183	0.0262	0.0026	0.0459	0.0398	0.1283	0.003	0.0408	0.1162	0.0186	0.0185	0.0026	0.0013	0.018	0.0211	0.1224	0.0279	0.1006	0.0518	0.0027
8	rs77047318	129218144	1	0.141401729381863	1.13	0.0699995683306186	0.0653830499956184	0.172166323934022	0.0067	0.0055	0.0914	0.0182	0.0465	0.0197	0.0183	0.0261	0.0026	0.0459	0.0398	0.1282	0.003	0.0408	0.1162	0.0186	0.0185	0.0027	0.0013	0.018	0.0211	0.1224	0.0279	0.1006	0.0518	0.0027
8	rs12544747	129223073	1	0.141401729381863	1.13	0.0699995683306186	0.0656187160542293	0.161269788849261	0.0067	0.0055	0.0914	0.0183	0.0465	0.0199	0.0184	0.0261	0.0027	0.0458	0.0398	0.128	0.003	0.041	0.1157	0.0188	0.0185	0.0027	0.0013	0.0181	0.0212	0.1222	0.028	0.1002	0.0516	0.0028
8	rs79629491	129224939	1	0.141401729381863	1.13	0.0699995683306186	0.0430642981210866	0.146200197156492	0.0068	0.0056	0.0914	0.0187	0.0462	0.0206	0.0187	0.0264	0.0027	0.0456	0.0399	0.1273	0.003	0.0417	0.1144	0.0191	0.0185	0.0028	0.0015	0.0186	0.0216	0.1215	0.0283	0.0992	0.0513	0.0029
8	rs62527111	129225159	1	0.141401729381863	1.13	0.0699995683306186	0.0392563561504992	0.143585361395857	0.0069	0.0056	0.0913	0.0187	0.0462	0.0208	0.0188	0.0264	0.0027	0.0455	0.04	0.1272	0.003	0.0418	0.1141	0.0191	0.0185	0.0028	0.0015	0.0187	0.0216	0.1213	0.0284	0.099	0.0512	0.003
8	rs59292943	129228732	1	0.141401729381863	1.13	0.0699995683306186	0.0429309875307107	0.145264366835946	0.0069	0.0057	0.0912	0.019	0.0461	0.0214	0.019	0.0266	0.0027	0.0453	0.04	0.1267	0.0029	0.0423	0.1128	0.0193	0.0185	0.0029	0.0017	0.0191	0.0224	0.1208	0.0286	0.0982	0.051	0.0031
8	rs2909244	129229061	1	0.141401729381863	1.13	0.0699995683306186	0.0416423483845249	0.140987686878883	0.007	0.0057	0.0912	0.019	0.0461	0.0213	0.019	0.0266	0.0027	0.0454	0.0401	0.1266	0.003	0.0423	0.1127	0.0193	0.0185	0.003	0.0018	0.0191	0.0224	0.1206	0.0286	0.0981	0.0511	0.0032
8	rs114436093	129242504	1	0.141401729381863	1.13	0.0699995683306186	0.0439602700502654	0.133480399793742	0.0071	0.0058	0.091	0.019	0.0459	0.0213	0.0191	0.0267	0.0028	0.0454	0.04	0.1266	0.0031	0.0426	0.1122	0.0193	0.0187	0.0031	0.0018	0.0193	0.0226	0.12	0.0286	0.0978	0.0511	0.0033
8	rs10492294	129246415	1	0.141401729381863	1.14	0.0581452072437857	0.045975975923363	0.13212349450214	0.0071	0.0058	0.0909	0.019	0.0458	0.0213	0.0191	0.0267	0.0029	0.0454	0.0401	0.1266	0.0031	0.0427	0.112	0.0193	0.0188	0.0031	0.0018	0.0193	0.0227	0.1198	0.0286	0.0977	0.0512	0.0034
8	rs16902754	129249103	1	0.141401729381863	1.14	0.0581452072437857	0.0451745629423747	0.129694001351637	0.0071	0.0058	0.0909	0.019	0.0458	0.0214	0.0191	0.0267	0.0029	0.0454	0.0401	0.1266	0.0031	0.0428	0.112	0.0193	0.0189	0.0031	0.0018	0.0193	0.0227	0.1198	0.0286	0.0976	0.0511	0.0034
8	rs12156376	129253823	1	0.141401729381863	1.14	0.0581452072437857	0.0429902018038629	0.122155699549981	0.0072	0.0059	0.0907	0.019	0.0457	0.0214	0.0194	0.0266	0.0029	0.0454	0.0402	0.1267	0.0032	0.043	0.1114	0.0192	0.019	0.0032	0.0019	0.0194	0.0227	0.1197	0.0287	0.0973	0.0509	0.0035
8	rs7465157	129255406	1	0.141401729381863	1.14	0.0581452072437857	0.0430198298653164	0.121017717592685	0.0072	0.0059	0.0906	0.019	0.0457	0.0214	0.0194	0.0266	0.0029	0.0454	0.0402	0.1267	0.0032	0.043	0.1114	0.0192	0.019	0.0032	0.0019	0.0194	0.0227	0.1196	0.0287	0.0973	0.0509	0.0035
8	rs6470614	129264047	1	0.141401729381863	1.14	0.0581452072437857	0.044534248564268	0.102217816294726	0.0074	0.006	0.0899	0.0194	0.0456	0.0218	0.02	0.0267	0.0032	0.0452	0.0401	0.1261	0.0035	0.0433	0.1109	0.0193	0.0191	0.0033	0.0021	0.0195	0.0226	0.1187	0.0289	0.0965	0.0511	0.0039
8	rs9792269	129264589	1	0.141401729381863	1.14	0.0581452072437857	0.0419037483813502	0.0981539405805051	0.0074	0.0061	0.0899	0.0194	0.0457	0.0219	0.0201	0.0266	0.0032	0.0452	0.0401	0.1259	0.0035	0.0433	0.1109	0.0193	0.0191	0.0033	0.0022	0.0195	0.0226	0.1185	0.0289	0.0963	0.0511	0.0039
8	rs16902761	129266528	1	0.141401729381863	1.14	0.0581452072437857	0.0429014013136808	0.10131825227347	0.0074	0.0061	0.0898	0.0195	0.0457	0.0219	0.0201	0.0266	0.0032	0.0452	0.0401	0.1259	0.0035	0.0433	0.1108	0.0193	0.0192	0.0033	0.0022	0.0195	0.0226	0.1185	0.0289	0.0963	0.0512	0.0039
8	rs79589099	129275714	1	0.141401729381863	1.14	0.0581452072437857	0.0444129889863029	0.111974809232771	0.0074	0.0061	0.0898	0.0195	0.0456	0.0219	0.0201	0.0266	0.0032	0.0452	0.0401	0.1259	0.0036	0.0433	0.1107	0.0193	0.0192	0.0034	0.0022	0.0195	0.0226	0.1184	0.0289	0.0962	0.0511	0.0039
8	rs998018	129278791	1	0.141401729381863	1.14	0.0581452072437857	0.0650501416137766	0.109608712564774	0.0078	0.0065	0.0894	0.0197	0.045	0.0223	0.0213	0.0272	0.0042	0.0456	0.0408	0.1245	0.0043	0.0436	0.1075	0.0196	0.02	0.004	0.0031	0.02	0.0228	0.116	0.0292	0.0937	0.0509	0.0047
8	rs117362961	129280348	1.01	0.120031835070186	1.14	0.0581452072437857	0.0730546886323796	0.118060459818435	0.008	0.0066	0.0891	0.0197	0.0449	0.0222	0.0213	0.0273	0.0044	0.0457	0.041	0.1243	0.0045	0.0437	0.107	0.0196	0.0202	0.0042	0.0034	0.0201	0.0228	0.115	0.0292	0.0935	0.0507	0.005
8	rs28631574	129286041	1	0.141401729381863	1.14	0.0581452072437857	0.0740714674342543	0.138774884672921	0.0081	0.0067	0.0888	0.0197	0.0448	0.0223	0.0214	0.0274	0.0046	0.0458	0.0412	0.1243	0.0047	0.0439	0.1064	0.0198	0.0204	0.0045	0.0037	0.0202	0.0228	0.1139	0.0291	0.0932	0.0504	0.0052
8	rs6470616	129286373	1	0.141401729381863	1.14	0.0581452072437857	0.076370890498386	0.140710388880104	0.0081	0.0068	0.0889	0.0197	0.0448	0.0222	0.0214	0.0274	0.0046	0.0458	0.0412	0.1242	0.0047	0.0439	0.1065	0.0199	0.0204	0.0045	0.0037	0.0202	0.0228	0.114	0.0291	0.0932	0.0505	0.0052
8	rs12544034	129286885	1	0.141401729381863	1.13	0.0699995683306186	0.0761540647765625	0.141542879010678	0.0081	0.0068	0.0889	0.0197	0.0448	0.0222	0.0214	0.0274	0.0046	0.0458	0.0412	0.1244	0.0047	0.0439	0.1065	0.0199	0.0204	0.0045	0.0037	0.0202	0.0229	0.1137	0.0292	0.0931	0.0504	0.0052
8	rs13275576	129289112	1	0.141401729381863	1.13	0.0699995683306186	0.0750758988584313	0.147138196921556	0.0081	0.0068	0.0889	0.0197	0.0448	0.0222	0.0214	0.0274	0.0046	0.0458	0.0412	0.1244	0.0047	0.0439	0.1065	0.0199	0.0204	0.0045	0.0037	0.0201	0.0229	0.1137	0.0292	0.0931	0.0504	0.0052
8	rs117383444	129295457	1.01	0.120031835070186	1.13	0.0699995683306186	0.10682844654959	0.216730804214747	0.0081	0.0068	0.089	0.0198	0.0448	0.0222	0.0215	0.0272	0.0047	0.046	0.0413	0.1243	0.0048	0.044	0.1061	0.0198	0.0205	0.0046	0.0038	0.0201	0.0227	0.1134	0.0291	0.0932	0.05	0.0053
8	rs4733604	129297518	1.01	0.120031835070186	1.13	0.0699995683306186	0.0963505034103439	0.209685103519305	0.0081	0.0069	0.0892	0.0199	0.0447	0.0221	0.0216	0.027	0.0048	0.0462	0.0415	0.1242	0.0051	0.0441	0.1055	0.0198	0.0207	0.0048	0.0039	0.0201	0.0226	0.1128	0.0291	0.0932	0.0497	0.0054
8	rs11785559	129300304	1.03	0.0846525390220556	1.13	0.0699995683306186	0.486257585276313	1.00330436369574	0.0087	0.0084	0.0886	0.0202	0.0442	0.0214	0.0229	0.0263	0.0064	0.0483	0.0422	0.1211	0.0079	0.0455	0.1038	0.0185	0.0215	0.0069	0.0053	0.0186	0.022	0.1052	0.0291	0.0943	0.0491	0.0069
8	rs61708368	129304717	1.03	0.0846525390220556	1.13	0.0699995683306186	0.549322452486924	1.05188183672075	0.0087	0.0084	0.0887	0.0202	0.0442	0.0213	0.023	0.0264	0.0064	0.0483	0.0422	0.1208	0.008	0.0455	0.104	0.0183	0.0215	0.0069	0.0054	0.0186	0.022	0.1053	0.0291	0.0943	0.049	0.0069
8	rs13270552	129306101	1.03	0.0846525390220556	1.13	0.0699995683306186	0.59508859001477	1.06385083931481	0.0087	0.0084	0.0888	0.0202	0.0442	0.0212	0.023	0.0264	0.0064	0.0483	0.0422	0.1207	0.008	0.0456	0.104	0.0181	0.0216	0.0069	0.0054	0.0186	0.0221	0.1052	0.0291	0.0943	0.0489	0.0069
8	rs13269223	129306178	1.03	0.0846525390220556	1.13	0.0699995683306186	0.589623887220177	1.05980441170135	0.0087	0.0084	0.0889	0.0202	0.0442	0.0212	0.023	0.0264	0.0064	0.0483	0.0422	0.1207	0.008	0.0456	0.1039	0.0181	0.0216	0.0069	0.0054	0.0186	0.0221	0.1054	0.0291	0.0942	0.0489	0.0069
8	rs113931255	129308765	1.03	0.0846525390220556	1.13	0.0699995683306186	0.57984639495541	1.05592256925072	0.0086	0.0084	0.0888	0.0201	0.0441	0.0213	0.023	0.0263	0.0064	0.0483	0.0423	0.1206	0.008	0.0456	0.1041	0.0181	0.0216	0.0069	0.0054	0.0185	0.0221	0.105	0.0291	0.0944	0.0489	0.0069
8	rs11775388	129309160	1.03	0.0846525390220556	1.13	0.0699995683306186	0.843358541962014	1.25025995433802	0.0085	0.0086	0.0886	0.0201	0.0435	0.0212	0.0229	0.0265	0.0066	0.0485	0.0427	0.1196	0.0084	0.0459	0.1052	0.0175	0.0218	0.0073	0.0058	0.0183	0.0222	0.1026	0.0285	0.0965	0.0488	0.0069
8	rs7815678	129309414	1.04	0.0702833737600549	1.13	0.0699995683306186	0.881852817023039	1.25643070914269	0.0084	0.0086	0.0887	0.0201	0.0436	0.0208	0.0229	0.0265	0.0066	0.0484	0.0426	0.1195	0.0085	0.046	0.1045	0.017	0.0219	0.0072	0.0059	0.0185	0.0215	0.1036	0.0281	0.0984	0.0484	0.0069
8	rs62528365	129309632	1.04	0.0702833737600549	1.13	0.0699995683306186	0.822210537884988	1.19711509467349	0.0081	0.0086	0.0886	0.02	0.0434	0.0203	0.0225	0.0263	0.0066	0.0478	0.0425	0.1206	0.0084	0.0462	0.1042	0.0166	0.0219	0.0072	0.0058	0.0184	0.0213	0.1048	0.0278	0.1	0.0481	0.007
8	rs6470617	129309688	1.05	0.0578850268271129	1.14	0.0581452072437857	0.817787667110081	1.18290239274874	0.0081	0.0085	0.0889	0.02	0.0434	0.0202	0.0222	0.0262	0.0065	0.0477	0.0425	0.1209	0.0084	0.0463	0.1043	0.0165	0.0218	0.0072	0.0058	0.0183	0.0212	0.105	0.0278	0.1003	0.0482	0.007
8	rs975730	129316014	1.07	0.0382760853635132	1.14	0.0581452072437857	0.50490511142219	0.570319389559815	0.0064	0.0076	0.0935	0.0182	0.0441	0.0179	0.0197	0.0242	0.0048	0.0461	0.0417	0.1264	0.0061	0.0471	0.1116	0.0135	0.0202	0.0062	0.0045	0.0173	0.0188	0.1097	0.0264	0.1068	0.0483	0.0063
8	rs55820036	129322798	1.07	0.0382760853635132	1.14	0.0581452072437857	0.483709937957941	0.564097130552056	0.0064	0.0076	0.0938	0.0181	0.0442	0.0178	0.0196	0.0242	0.0047	0.046	0.0417	0.1265	0.0061	0.0471	0.1118	0.0135	0.0202	0.0062	0.0045	0.0173	0.0187	0.1099	0.0264	0.107	0.0482	0.0062
8	rs35426326	129325061	1.07	0.0382760853635132	1.12	0.083651866997597	0.481911853449837	0.563673491833853	0.0064	0.0076	0.0939	0.0181	0.0442	0.0178	0.0196	0.0242	0.0047	0.046	0.0417	0.1265	0.0061	0.0471	0.1118	0.0135	0.0202	0.0062	0.0045	0.0173	0.0187	0.1099	0.0264	0.107	0.0482	0.0062
8	rs59367394	129328032	1.07	0.0382760853635132	1.11	0.0992615496976265	0.459619548016053	0.483566012291124	0.0064	0.0076	0.0942	0.018	0.0442	0.0177	0.0195	0.0241	0.0047	0.0459	0.0416	0.1265	0.006	0.0472	0.112	0.0135	0.0201	0.0062	0.0044	0.0172	0.0186	0.11	0.0264	0.1072	0.0481	0.0062
8	rs7826765	129328917	1.07	0.0382760853635132	1.11	0.0992615496976265	0.468927056673066	0.48275096000509	0.0064	0.0076	0.0942	0.018	0.0442	0.0177	0.0195	0.0241	0.0046	0.0459	0.0416	0.1266	0.006	0.0472	0.112	0.0135	0.0201	0.0062	0.0044	0.0172	0.0186	0.11	0.0264	0.1073	0.0481	0.0062
8	rs77298752	129338915	1.08	0.0307113420574436	1.11	0.0992615496976265	0.439322778123977	0.451112377724515	0.0063	0.0076	0.0944	0.0179	0.0442	0.0176	0.0194	0.024	0.0045	0.0459	0.0415	0.1268	0.0059	0.0473	0.1123	0.0134	0.02	0.0062	0.0044	0.0172	0.0186	0.11	0.0265	0.1077	0.0481	0.0061
8	rs117057539	129344553	1.08	0.0307113420574436	1.11	0.0992615496976265	0.384592054398064	0.384604894468253	0.0062	0.0075	0.0947	0.0178	0.0442	0.0173	0.0193	0.0238	0.0044	0.0458	0.0414	0.1273	0.0058	0.0474	0.1128	0.0133	0.0197	0.006	0.0043	0.0171	0.0185	0.1102	0.0266	0.1086	0.0479	0.0059
8	rs117574126	129349258	1.08	0.0307113420574436	1.1	0.116987187387052	0.382489948432631	0.381541645720922	0.0062	0.0075	0.0947	0.0178	0.0442	0.0173	0.0193	0.0239	0.0044	0.0458	0.0414	0.1273	0.0058	0.0475	0.1128	0.0133	0.0197	0.006	0.0043	0.0171	0.0185	0.1102	0.0266	0.1086	0.0479	0.0059
8	rs4072525	129355154	1.08	0.0307113420574436	1.11	0.0992615496976265	0.391603937017427	0.377340877462839	0.0062	0.0075	0.0947	0.0178	0.0442	0.0173	0.0193	0.0238	0.0044	0.0458	0.0414	0.1273	0.0058	0.0475	0.1128	0.0133	0.0197	0.006	0.0044	0.0171	0.0185	0.1102	0.0266	0.1086	0.0479	0.0059
8	rs59855804	129373016	1.08	0.0307113420574436	1.11	0.0992615496976265	0.379787965380959	0.366455098977251	0.0062	0.0075	0.0948	0.0178	0.0442	0.0173	0.0193	0.0238	0.0044	0.0458	0.0413	0.1272	0.0058	0.0475	0.1129	0.0133	0.0197	0.006	0.0043	0.0171	0.0185	0.1103	0.0266	0.1089	0.0479	0.0059
8	rs78741526	129379187	1.08	0.0307113420574436	1.1	0.116987187387052	0.370434897877631	0.358913981861686	0.0061	0.0075	0.0948	0.0178	0.0442	0.0173	0.0193	0.0238	0.0044	0.0458	0.0413	0.1272	0.0058	0.0475	0.1129	0.0133	0.0197	0.006	0.0043	0.0171	0.0185	0.1103	0.0266	0.109	0.0479	0.0058
8	rs113652673	129381657	1.08	0.0307113420574436	1.1	0.116987187387052	0.360825376838671	0.353412297478689	0.0061	0.0075	0.0949	0.0178	0.0442	0.0173	0.0193	0.0238	0.0043	0.0458	0.0413	0.1273	0.0057	0.0475	0.113	0.0132	0.0196	0.006	0.0043	0.0171	0.0185	0.1103	0.0266	0.1091	0.0478	0.0058
8	rs79892618	129398680	1.08	0.0307113420574436	1.1	0.116987187387052	0.32201750810093	0.328960794301341	0.0061	0.0075	0.095	0.0177	0.0442	0.0172	0.0192	0.0237	0.0043	0.0458	0.0412	0.1275	0.0057	0.0475	0.1132	0.0132	0.0196	0.0059	0.0042	0.0171	0.0186	0.1103	0.0266	0.1094	0.0478	0.0057
8	rs11783121	129403449	1.08	0.0307113420574436	1.1	0.116987187387052	0.320654155242708	0.328105716531779	0.0061	0.0075	0.095	0.0177	0.0442	0.0172	0.0192	0.0237	0.0043	0.0458	0.0412	0.1275	0.0057	0.0475	0.1132	0.0132	0.0196	0.0059	0.0042	0.0171	0.0186	0.1102	0.0266	0.1094	0.0478	0.0056
8	rs79595724	129404653	1.08	0.0307113420574436	1.1	0.116987187387052	0.31688298271641	0.324935430844425	0.0061	0.0075	0.095	0.0177	0.0442	0.0172	0.0192	0.0237	0.0042	0.0458	0.0412	0.1276	0.0057	0.0475	0.1133	0.0132	0.0196	0.0059	0.0042	0.0171	0.0186	0.1102	0.0266	0.1095	0.0478	0.0056
8	rs79920736	129408584	1.08	0.0307113420574436	1.1	0.116987187387052	0.296488862373939	0.311383158170298	0.0061	0.0075	0.0951	0.0177	0.0442	0.0172	0.0192	0.0237	0.0042	0.0458	0.0412	0.1277	0.0056	0.0475	0.1134	0.0131	0.0196	0.0059	0.0042	0.0171	0.0186	0.1101	0.0266	0.1097	0.0477	0.0055
8	rs77308216	129412390	1.08	0.0307113420574436	1.1	0.116987187387052	0.297069890890202	0.305269117735672	0.0061	0.0075	0.0952	0.0177	0.0442	0.0171	0.0192	0.0237	0.0042	0.0458	0.0412	0.1277	0.0056	0.0475	0.1135	0.0131	0.0196	0.0059	0.0041	0.0171	0.0186	0.1101	0.0266	0.1097	0.0477	0.0055
8	rs7815944	129427518	1.08	0.0307113420574436	1.1	0.116987187387052	0.289707128354084	0.293741383962787	0.0061	0.0075	0.0952	0.0177	0.0443	0.0171	0.0193	0.0236	0.0041	0.0457	0.0412	0.1277	0.0056	0.0475	0.1137	0.0131	0.0196	0.0059	0.0041	0.0171	0.0186	0.1102	0.0267	0.1096	0.0476	0.0055
8	rs12680101	129428557	1.08	0.0307113420574436	1.09	0.136985182682918	0.289707128354084	0.293386994562684	0.0061	0.0075	0.0952	0.0177	0.0443	0.0171	0.0193	0.0236	0.0041	0.0457	0.0412	0.1277	0.0056	0.0475	0.1137	0.0131	0.0196	0.0059	0.0041	0.0171	0.0186	0.1102	0.0267	0.1096	0.0476	0.0055
8	rs79579964	129430211	1.08	0.0307113420574436	1.09	0.136985182682918	0.289659329745111	0.293386994562684	0.0061	0.0075	0.0952	0.0177	0.0443	0.0171	0.0193	0.0236	0.0041	0.0457	0.0412	0.1277	0.0056	0.0475	0.1137	0.0131	0.0196	0.0059	0.0041	0.0171	0.0186	0.1102	0.0267	0.1096	0.0476	0.0055
8	rs112259117	129430354	1.08	0.0307113420574436	1.09	0.136985182682918	0.315881293751149	0.297173804336051	0.0061	0.0075	0.0952	0.0177	0.0443	0.0171	0.0193	0.0236	0.0041	0.0457	0.0412	0.1277	0.0056	0.0475	0.1136	0.0131	0.0196	0.0059	0.0041	0.0171	0.0186	0.1102	0.0267	0.1096	0.0476	0.0056
8	rs7844105	129431327	1.08	0.0307113420574436	1.09	0.136985182682918	0.315781216552966	0.300856207541521	0.0061	0.0075	0.0952	0.0177	0.0443	0.0171	0.0193	0.0236	0.0041	0.0457	0.0412	0.1277	0.0056	0.0475	0.1136	0.0131	0.0196	0.0059	0.0041	0.0171	0.0186	0.1102	0.0267	0.1096	0.0476	0.0056
8	rs6997539	129440579	1.08	0.0307113420574436	1.09	0.136985182682918	0.313384367930497	0.295278565456403	0.006	0.0075	0.0953	0.0176	0.0442	0.0171	0.0192	0.0236	0.0041	0.0457	0.0411	0.1278	0.0056	0.0476	0.1137	0.0129	0.0195	0.0059	0.004	0.0171	0.0186	0.1103	0.0267	0.1098	0.0477	0.0055
8	rs4733868	129457013	1.08	0.0307113420574436	1.09	0.136985182682918	0.319092564456355	0.285740545131732	0.0059	0.0075	0.0954	0.0176	0.0442	0.017	0.0192	0.0236	0.0042	0.0455	0.0409	0.128	0.0056	0.0476	0.114	0.0128	0.0195	0.0059	0.004	0.0171	0.0187	0.1105	0.0265	0.1101	0.0477	0.0055
8	rs62525374	129464913	1.08	0.0307113420574436	1.08	0.159408631830651	0.307681046338144	0.279784311626839	0.0059	0.0075	0.0955	0.0175	0.0441	0.017	0.0191	0.0236	0.0041	0.0454	0.0409	0.128	0.0055	0.0477	0.114	0.0127	0.0195	0.0058	0.004	0.0172	0.0187	0.1105	0.0265	0.1101	0.0477	0.0055
8	rs112804332	129473105	1.08	0.0307113420574436	1.08	0.159408631830651	0.241115483726869	0.240314210332583	0.0057	0.0074	0.0962	0.0172	0.0439	0.0167	0.0187	0.0235	0.0039	0.0453	0.0409	0.1285	0.0054	0.0481	0.1143	0.0125	0.0193	0.0056	0.0038	0.0174	0.0188	0.1107	0.0263	0.111	0.0477	0.0051
8	rs10505517	129478011	1.08	0.0307113420574436	1.08	0.159408631830651	0.192095831804923	0.198115648868462	0.0055	0.0074	0.0972	0.0169	0.0435	0.0164	0.0183	0.0236	0.0038	0.0452	0.0409	0.1292	0.0053	0.0484	0.1147	0.0123	0.019	0.0052	0.0036	0.0177	0.019	0.111	0.0261	0.1121	0.0476	0.0046
8	rs6989586	129479399	1.08	0.0307113420574436	1.08	0.159408631830651	0.191487026041199	0.195932062599051	0.0055	0.0074	0.0971	0.0169	0.0435	0.0164	0.0183	0.0236	0.0038	0.0452	0.0409	0.1292	0.0053	0.0485	0.1147	0.0123	0.019	0.0052	0.0036	0.0178	0.019	0.111	0.0261	0.1121	0.0476	0.0046
8	rs13282878	129480037	1.08	0.0307113420574436	1.08	0.159408631830651	0.190121252753171	0.197386881057741	0.0055	0.0074	0.0971	0.0169	0.0435	0.0164	0.0183	0.0236	0.0038	0.0452	0.0409	0.1292	0.0053	0.0485	0.1147	0.0123	0.019	0.0052	0.0036	0.0178	0.019	0.111	0.0261	0.1121	0.0476	0.0046
8	rs56046428	129483280	1.08	0.0307113420574436	1.08	0.159408631830651	0.184341926456687	0.196866886639905	0.0055	0.0074	0.097	0.0169	0.0435	0.0164	0.0183	0.0236	0.0038	0.0452	0.0409	0.1292	0.0053	0.0485	0.1146	0.0123	0.019	0.0052	0.0036	0.0178	0.0191	0.111	0.026	0.1121	0.0477	0.0046
8	rs116994523	129485867	1.08	0.0307113420574436	1.08	0.159408631830651	0.179909522242179	0.200411932867976	0.0056	0.0074	0.097	0.0168	0.0435	0.0164	0.0182	0.0236	0.0038	0.0451	0.0409	0.1293	0.0053	0.0485	0.1146	0.0123	0.019	0.0052	0.0036	0.0179	0.0191	0.111	0.026	0.1122	0.0477	0.0045
8	rs117496071	129490495	1.08	0.0307113420574436	1.08	0.159408631830651	0.163945725853488	0.205874635080142	0.0057	0.0074	0.0969	0.0167	0.0435	0.0163	0.0182	0.0236	0.0038	0.0451	0.0409	0.1294	0.0053	0.0485	0.1146	0.0123	0.0189	0.0053	0.0036	0.0179	0.0191	0.111	0.0259	0.1122	0.0478	0.0045
8	rs13281279	129492318	1.09	0.0244129772860817	1.08	0.159408631830651	0.149763923420319	0.222660463049279	0.0059	0.0074	0.0969	0.0165	0.0435	0.016	0.018	0.0236	0.0038	0.045	0.0409	0.1298	0.0052	0.0483	0.1147	0.0123	0.0186	0.0053	0.0036	0.0179	0.0191	0.1112	0.0259	0.1125	0.0481	0.0044
8	rs10099373	129492416	1.09	0.0244129772860817	1.07	0.184406357471863	0.148220235551544	0.222227450416585	0.0059	0.0074	0.0968	0.0165	0.0435	0.016	0.018	0.0236	0.0039	0.045	0.0409	0.1298	0.0052	0.0483	0.1147	0.0123	0.0186	0.0053	0.0037	0.0179	0.0191	0.1112	0.0258	0.1126	0.0481	0.0044
8	rs10094436	129494450	1.1	0.0192206709224904	1.07	0.184406357471863	0.244111171070793	0.317170368243561	0.0062	0.0074	0.0964	0.016	0.0434	0.0152	0.0173	0.023	0.0046	0.0443	0.0405	0.1308	0.0054	0.0479	0.1157	0.012	0.0176	0.0055	0.0039	0.0175	0.0187	0.1117	0.0255	0.1143	0.0489	0.0045
8	rs16893211	129494981	1.1	0.0192206709224904	1.07	0.184406357471863	0.253086982959914	0.329449702406831	0.0062	0.0074	0.0963	0.0159	0.0434	0.0151	0.0172	0.023	0.0046	0.0443	0.0404	0.1308	0.0054	0.0479	0.1158	0.012	0.0175	0.0056	0.0039	0.0175	0.0187	0.1118	0.0256	0.1145	0.0489	0.0045
8	rs6997818	129505512	1.1	0.0192206709224904	1.07	0.184406357471863	0.395470901589251	0.460209581948691	0.0061	0.0074	0.0959	0.0153	0.0436	0.0145	0.0165	0.0225	0.0048	0.0439	0.0402	0.1322	0.0053	0.0479	0.1169	0.0117	0.0167	0.0056	0.0042	0.0171	0.0181	0.1119	0.0252	0.1167	0.0498	0.0045
8	rs10956429	129514987	1.1	0.0192206709224904	1.07	0.184406357471863	0.399978310104196	0.476649416105448	0.0062	0.0073	0.0958	0.0153	0.0437	0.0144	0.0164	0.0224	0.0049	0.0439	0.0401	0.1321	0.0053	0.048	0.1168	0.0118	0.0165	0.0056	0.0042	0.0171	0.018	0.1121	0.0252	0.117	0.0498	0.0045
8	rs17805996	129515441	1.1	0.0192206709224904	1.07	0.184406357471863	0.399921808836874	0.475566803503387	0.0062	0.0073	0.0958	0.0153	0.0437	0.0144	0.0164	0.0224	0.0049	0.0439	0.0401	0.1322	0.0053	0.048	0.1168	0.0118	0.0165	0.0056	0.0042	0.017	0.018	0.1121	0.0252	0.117	0.0498	0.0045
8	rs74343054	129527952	1.1	0.0192206709224904	1.06	0.212122118160079	0.408841592360764	0.481664775832019	0.0062	0.0073	0.0958	0.0153	0.0437	0.0144	0.0163	0.0223	0.0049	0.0439	0.0401	0.1322	0.0052	0.048	0.1169	0.0117	0.0165	0.0056	0.0042	0.017	0.018	0.1122	0.0251	0.117	0.0498	0.0045
8	rs16903058	129537048	1.11	0.0149838864052024	1.06	0.212122118160079	0.501615852373923	0.708894134642178	0.0064	0.0075	0.094	0.0144	0.0444	0.0139	0.0152	0.0224	0.0051	0.0425	0.0401	0.1331	0.0049	0.0475	0.1185	0.0107	0.0157	0.0063	0.0037	0.0167	0.0167	0.1142	0.0246	0.1195	0.0515	0.0049
8	rs10088218	129543949	1.11	0.0149838864052024	1.06	0.212122118160079	0.614606712521874	0.759182303698702	0.0064	0.0075	0.0936	0.0144	0.0444	0.0138	0.0151	0.0225	0.0052	0.0423	0.0399	0.1331	0.0049	0.0475	0.1186	0.0106	0.0157	0.007	0.0037	0.0166	0.0166	0.1142	0.0246	0.1197	0.0517	0.0049
8	rs12544797	129545085	1.11	0.0149838864052024	1.06	0.212122118160079	0.616414435881451	0.758577418976907	0.0064	0.0075	0.0936	0.0144	0.0444	0.0138	0.0151	0.0225	0.0052	0.0423	0.0399	0.1331	0.0049	0.0475	0.1186	0.0106	0.0157	0.007	0.0037	0.0166	0.0166	0.1142	0.0246	0.1197	0.0517	0.0049
8	rs1589034	129545928	1.11	0.0149838864052024	1.06	0.212122118160079	0.617110363194335	0.758275015898523	0.0064	0.0075	0.0936	0.0144	0.0444	0.0138	0.0151	0.0225	0.0052	0.0423	0.0399	0.1331	0.0049	0.0475	0.1186	0.0106	0.0157	0.007	0.0037	0.0166	0.0166	0.1142	0.0246	0.1197	0.0517	0.0049
8	rs16903084	129551262	1.11	0.0149838864052024	1.05	0.24269399207398	0.624019469998144	0.756310035017935	0.0064	0.0075	0.0937	0.0144	0.0444	0.0138	0.0151	0.0225	0.0052	0.0423	0.0399	0.1331	0.0048	0.0475	0.1186	0.0106	0.0157	0.007	0.0037	0.0166	0.0166	0.1142	0.0246	0.1198	0.0517	0.0049
8	rs79928657	129554366	1.11	0.0149838864052024	1.05	0.24269399207398	0.643395766463765	0.757670288357796	0.0064	0.0075	0.0936	0.0144	0.0444	0.0138	0.0151	0.0226	0.0052	0.0422	0.0399	0.1331	0.0048	0.0475	0.1186	0.0106	0.0157	0.0071	0.0037	0.0166	0.0166	0.1143	0.0245	0.1198	0.0516	0.0049
8	rs74480402	129567077	1.11	0.0149838864052024	1.04	0.276253925711104	0.694806368968895	0.770694911219158	0.0064	0.0075	0.0934	0.0144	0.0443	0.0138	0.0151	0.0226	0.0052	0.0422	0.0398	0.1332	0.0048	0.0475	0.1186	0.0106	0.0157	0.0073	0.0037	0.0166	0.0166	0.1144	0.0245	0.1199	0.0516	0.0049
8	rs6651252	129567181	1.11	0.0149838864052024	1.04	0.276253925711104	0.491184697842879	0.767964855138326	0.0064	0.0075	0.0934	0.0144	0.0443	0.0138	0.0151	0.0227	0.0048	0.0422	0.0398	0.1331	0.0049	0.0475	0.1186	0.0106	0.0157	0.0073	0.0037	0.0165	0.0166	0.1143	0.0245	0.1199	0.0516	0.0051
8	rs56142222	129572403	1.11	0.0149838864052024	1.04	0.276253925711104	1.12312713050542	0.927028659300429	0.0065	0.0075	0.0922	0.0142	0.0435	0.0136	0.0147	0.0228	0.0048	0.0417	0.0394	0.1337	0.0051	0.0475	0.1191	0.0105	0.0155	0.0089	0.0038	0.0162	0.0167	0.1139	0.0242	0.121	0.0523	0.005
8	rs7819725	129572483	1.11	0.0149838864052024	1.04	0.276253925711104	1.1842898899599	0.924034099100014	0.0065	0.0075	0.0913	0.0142	0.0435	0.0136	0.0147	0.0228	0.0048	0.0417	0.0394	0.1337	0.0051	0.0475	0.1199	0.0105	0.0155	0.0089	0.0039	0.0162	0.0167	0.114	0.0242	0.1214	0.0524	0.0046
8	rs12155561	129574364	1.11	0.0149838864052024	1.04	0.276253925711104	1.19827919451351	0.934444537642645	0.0065	0.0076	0.0911	0.0142	0.0433	0.0136	0.0146	0.0228	0.0048	0.0417	0.0394	0.1337	0.0051	0.0476	0.12	0.0104	0.0155	0.0089	0.004	0.0161	0.0167	0.114	0.0241	0.1215	0.0526	0.0047
8	rs1443124	129583697	1.12	0.0115632168117458	1.04	0.276253925711104	1.17686126665895	0.954700101520264	0.0065	0.0077	0.0907	0.0142	0.043	0.0136	0.0146	0.0229	0.0047	0.0417	0.0393	0.1337	0.0051	0.0478	0.1203	0.0104	0.0154	0.0089	0.004	0.016	0.0169	0.114	0.0239	0.1216	0.0531	0.0048
8	rs16903111	129586776	1.12	0.0115632168117458	1.04	0.276253925711104	1.19625046654642	0.965177702833725	0.0065	0.0077	0.0906	0.0142	0.043	0.0136	0.0146	0.0229	0.0047	0.0416	0.0393	0.1339	0.0051	0.0477	0.1205	0.0104	0.0154	0.0089	0.004	0.016	0.0169	0.114	0.0238	0.1215	0.0532	0.0048
8	rs12543298	129587014	1.12	0.0115632168117458	1.04	0.276253925711104	1.19625046654642	0.963429877960147	0.0065	0.0077	0.0906	0.0142	0.043	0.0136	0.0146	0.0229	0.0047	0.0416	0.0393	0.1339	0.0051	0.0477	0.1205	0.0104	0.0154	0.0089	0.004	0.016	0.0169	0.114	0.0238	0.1215	0.0532	0.0048
8	rs7823385	129592535	1.12	0.0115632168117458	1.04	0.276253925711104	1.19910951421844	0.957872758237826	0.0064	0.0077	0.0906	0.0142	0.043	0.0136	0.0146	0.0229	0.0047	0.0416	0.0393	0.1339	0.0051	0.0477	0.1206	0.0104	0.0154	0.0089	0.004	0.016	0.0169	0.114	0.0238	0.1214	0.0532	0.0048
8	rs16903118	129593980	1.12	0.0115632168117458	1.04	0.276253925711104	1.01591436389296	0.939500357010633	0.0064	0.0075	0.0902	0.014	0.0431	0.0137	0.0143	0.0229	0.0044	0.0414	0.0394	0.1344	0.005	0.0478	0.1208	0.0104	0.0154	0.0085	0.004	0.0159	0.0168	0.1143	0.0235	0.1216	0.0536	0.0047
8	rs16903124	129596877	1.12	0.0115632168117458	1.04	0.276253925711104	0.622690746281771	0.906264594866753	0.0065	0.0071	0.0893	0.0138	0.0435	0.0141	0.0138	0.0232	0.004	0.041	0.0396	0.1356	0.0051	0.0478	0.1215	0.0103	0.0154	0.0077	0.0039	0.0157	0.0165	0.1151	0.0227	0.1219	0.0546	0.0045
8	rs1372992	129597659	1.12	0.0115632168117458	1.04	0.276253925711104	0.512024657593756	0.889815751891206	0.0065	0.007	0.0893	0.0137	0.0436	0.0141	0.0137	0.0235	0.0038	0.0408	0.0398	0.1363	0.005	0.0479	0.1216	0.0103	0.0153	0.0075	0.0039	0.0156	0.0164	0.1154	0.0224	0.1221	0.0548	0.0044
8	rs117424493	129615091	1.11	0.0149838864052024	1.04	0.276253925711104	0.450763006410871	0.883409507884197	0.0057	0.0058	0.0901	0.0136	0.0435	0.0145	0.013	0.0238	0.0027	0.0409	0.0408	0.1388	0.0043	0.0475	0.1242	0.0106	0.0149	0.0055	0.0033	0.0148	0.0163	0.114	0.0217	0.1233	0.0572	0.0036
8	rs7018356	129617881	1.11	0.0149838864052024	1.04	0.276253925711104	0.424586131477746	0.845482447283974	0.0057	0.0058	0.0901	0.0136	0.0435	0.0145	0.013	0.0238	0.0027	0.0409	0.0408	0.1388	0.0043	0.0475	0.1242	0.0106	0.0149	0.0055	0.0033	0.0148	0.0163	0.114	0.0217	0.1233	0.0572	0.0036
8	rs6998269	129617924	1.11	0.0149838864052024	1.04	0.276253925711104	0.424469709165409	0.844554159913255	0.0057	0.0058	0.0901	0.0136	0.0435	0.0145	0.013	0.0238	0.0027	0.0409	0.0408	0.1388	0.0043	0.0475	0.1242	0.0106	0.0149	0.0055	0.0033	0.0148	0.0163	0.114	0.0217	0.1233	0.0572	0.0036
8	rs117918198	129634859	1.11	0.0149838864052024	1.04	0.276253925711104	0.432892615857779	0.929394149995816	0.0057	0.0058	0.09	0.0136	0.0434	0.0145	0.0129	0.0238	0.0026	0.0412	0.041	0.1393	0.0042	0.0476	0.1243	0.0106	0.0148	0.0053	0.0032	0.0148	0.0163	0.1138	0.0216	0.1236	0.0573	0.0035
8	rs1372995	129642367	1.11	0.0149838864052024	1.04	0.276253925711104	0.429197494523798	0.924979540699004	0.0057	0.0058	0.09	0.0136	0.0434	0.0144	0.0129	0.0238	0.0026	0.0412	0.041	0.1393	0.0042	0.0476	0.1243	0.0106	0.0148	0.0053	0.0032	0.0148	0.0163	0.1138	0.0216	0.1237	0.0573	0.0035
8	rs113060582	129662795	1.11	0.0149838864052024	1.05	0.24269399207398	0.424178722804855	0.920569134397872	0.0057	0.0058	0.09	0.0136	0.0434	0.0144	0.0129	0.0238	0.0026	0.0412	0.0411	0.1393	0.0042	0.0476	0.1243	0.0106	0.0148	0.0053	0.0032	0.0148	0.0163	0.1138	0.0216	0.1237	0.0573	0.0035
8	rs77533384	129673753	1.11	0.0149838864052024	1.05	0.24269399207398	0.39727077884879	0.892474754398224	0.0057	0.0058	0.0899	0.0135	0.0434	0.0144	0.0129	0.0238	0.0026	0.0412	0.0411	0.1395	0.0042	0.0477	0.1243	0.0106	0.0148	0.0053	0.0032	0.0147	0.0163	0.1138	0.0215	0.1238	0.0573	0.0035
8	rs2288688	129679356	1.11	0.0149838864052024	1.05	0.24269399207398	0.380669176364689	0.862693690916648	0.0057	0.0058	0.0899	0.0135	0.0433	0.0144	0.0129	0.0238	0.0026	0.0412	0.0411	0.1395	0.0042	0.0477	0.1243	0.0106	0.0148	0.0052	0.0032	0.0147	0.0163	0.1139	0.0215	0.1238	0.0573	0.0035
8	rs1367964	129684685	1.1	0.0192206709224904	1.05	0.24269399207398	0.266517559796659	0.923876544277916	0.0056	0.0058	0.0896	0.0133	0.0433	0.0146	0.0126	0.0238	0.0023	0.0416	0.042	0.1412	0.003	0.0475	0.125	0.0105	0.0146	0.0039	0.0025	0.0141	0.0166	0.1157	0.0212	0.1254	0.0565	0.0027
8	rs117979912	129688330	1.1	0.0192206709224904	1.05	0.24269399207398	0.270417626877006	0.934286630650781	0.0056	0.0058	0.0896	0.0133	0.0433	0.0146	0.0126	0.0238	0.0023	0.0416	0.0421	0.1412	0.003	0.0475	0.125	0.0105	0.0146	0.0038	0.0025	0.0141	0.0166	0.1158	0.0212	0.1255	0.0565	0.0027
8	rs62527199	129700091	1.1	0.0192206709224904	1.05	0.24269399207398	0.263056421135183	1.00074304296834	0.0056	0.0058	0.0901	0.0132	0.0433	0.0145	0.0124	0.0236	0.0022	0.0417	0.0423	0.142	0.0027	0.0475	0.1251	0.0103	0.0145	0.0033	0.0024	0.0139	0.0165	0.1162	0.0212	0.1259	0.0561	0.0025
8	rs76279742	129706010	1.1	0.0192206709224904	1.05	0.24269399207398	0.258719560459295	0.996263773488399	0.0057	0.0058	0.0902	0.0132	0.0434	0.0145	0.0124	0.0235	0.0022	0.0418	0.0424	0.1421	0.0027	0.0475	0.1251	0.0103	0.0145	0.0032	0.0024	0.0139	0.0165	0.1163	0.0212	0.126	0.0561	0.0024
8	rs74847845	129725160	1.1	0.0192206709224904	1.06	0.212122118160079	0.268257329257079	1.01083551637695	0.0055	0.0058	0.09	0.0132	0.0434	0.0146	0.0123	0.0235	0.0022	0.0418	0.0425	0.1424	0.0027	0.0475	0.1252	0.0103	0.0145	0.0031	0.0024	0.0139	0.0165	0.1164	0.0212	0.1262	0.056	0.0024
8	rs4733632	129725280	1.1	0.0192206709224904	1.05	0.24269399207398	0.267112054172944	1.01003381579451	0.0055	0.0058	0.09	0.0132	0.0434	0.0146	0.0123	0.0235	0.0022	0.0418	0.0425	0.1424	0.0027	0.0475	0.1252	0.0103	0.0145	0.0031	0.0024	0.0139	0.0165	0.1164	0.0212	0.1262	0.056	0.0024
8	rs7464029	129734213	1.1	0.0192206709224904	1.05	0.24269399207398	0.263828492039423	1.00827050464493	0.0055	0.0058	0.09	0.0132	0.0434	0.0146	0.0123	0.0235	0.0022	0.0417	0.0425	0.1424	0.0027	0.0475	0.1252	0.0103	0.0145	0.0031	0.0024	0.0139	0.0164	0.1165	0.0212	0.1262	0.056	0.0024
8	rs77285785	129738293	1.1	0.0192206709224904	1.05	0.24269399207398	0.265239548169026	1.01003381579451	0.0055	0.0058	0.09	0.0132	0.0434	0.0146	0.0123	0.0235	0.0022	0.0417	0.0425	0.1424	0.0027	0.0475	0.1252	0.0103	0.0145	0.0031	0.0024	0.0139	0.0164	0.1164	0.0212	0.1262	0.056	0.0024
8	rs11781599	129745068	1.09	0.0244129772860817	1.05	0.24269399207398	0.267798900847485	1.01468537631007	0.0055	0.0059	0.0901	0.0132	0.0434	0.0146	0.0123	0.0234	0.0022	0.0417	0.0425	0.1424	0.0027	0.0475	0.1252	0.0103	0.0145	0.0031	0.0023	0.0139	0.0164	0.1164	0.0212	0.1263	0.056	0.0024
8	rs4733639	129751055	1.09	0.0244129772860817	1.05	0.24269399207398	0.261832716408206	0.976155436078161	0.0055	0.0059	0.0902	0.0133	0.0431	0.0146	0.0123	0.0234	0.0022	0.0417	0.0422	0.1425	0.0027	0.0475	0.1251	0.0104	0.0145	0.0032	0.0024	0.0138	0.0164	0.1167	0.0212	0.1264	0.0559	0.0024
8	rs4733640	129752174	1.09	0.0244129772860817	1.04	0.276253925711104	0.266060744795066	0.994505122990422	0.0055	0.0059	0.0902	0.0133	0.0434	0.0146	0.0123	0.0234	0.0022	0.0417	0.0422	0.1425	0.0027	0.0474	0.1252	0.0104	0.0145	0.0032	0.0024	0.0138	0.0164	0.1167	0.0211	0.1265	0.0559	0.0024
8	rs72726549	129755150	1.09	0.0244129772860817	1.04	0.276253925711104	0.261742194941689	1.0119581022159	0.0055	0.0059	0.0902	0.0131	0.0436	0.0145	0.0122	0.0236	0.0022	0.0417	0.0422	0.1424	0.0027	0.0475	0.1249	0.0103	0.0144	0.0031	0.0024	0.0138	0.0164	0.1168	0.0211	0.1264	0.0559	0.0024
8	rs113465333	129756647	1.09	0.0244129772860817	1.04	0.276253925711104	0.25795566242271	1.0081102329867	0.0055	0.0059	0.0902	0.0131	0.0436	0.0145	0.0122	0.0237	0.0022	0.0417	0.0422	0.1424	0.0027	0.0475	0.125	0.0103	0.0144	0.0031	0.0023	0.0138	0.0164	0.1167	0.0211	0.1264	0.0559	0.0024
8	rs1367961	129782680	1.09	0.0244129772860817	1.04	0.276253925711104	0.254021047082627	1.01500632454712	0.0055	0.0059	0.0901	0.0131	0.0436	0.0145	0.0122	0.0237	0.0022	0.0417	0.0422	0.1426	0.0026	0.0476	0.125	0.0103	0.0144	0.0031	0.0023	0.0139	0.0164	0.1168	0.021	0.1265	0.0559	0.0024
8	rs4733648	129793275	1.09	0.0244129772860817	1.04	0.276253925711104	0.254243720454103	1.01580878018623	0.0055	0.0059	0.0901	0.013	0.0436	0.0145	0.0122	0.0237	0.0022	0.0417	0.0422	0.1426	0.0026	0.0476	0.125	0.0103	0.0144	0.0031	0.0023	0.0139	0.0164	0.1168	0.021	0.1265	0.0559	0.0024
8	rs73373804	129796929	1.09	0.0244129772860817	1.04	0.276253925711104	0.257596606818438	1.02432225429936	0.0055	0.0059	0.0901	0.013	0.0436	0.0145	0.0122	0.0236	0.0022	0.0417	0.0421	0.1426	0.0026	0.0476	0.1251	0.0103	0.0143	0.003	0.0023	0.0138	0.0164	0.1168	0.021	0.1265	0.0559	0.0024
8	rs17239204	129803880	1.09	0.0244129772860817	1.04	0.276253925711104	0.295473518226456	1.13880854376792	0.0054	0.0058	0.0898	0.0129	0.0443	0.0147	0.0124	0.0235	0.0019	0.0419	0.0415	0.1431	0.0024	0.0478	0.1274	0.0103	0.0142	0.0027	0.0019	0.0137	0.0163	0.1163	0.0206	0.1263	0.056	0.0023
8	rs67628488	129809119	1.09	0.0244129772860817	1.04	0.276253925711104	0.318087209535863	1.17448826638313	0.0053	0.0058	0.0897	0.0129	0.0443	0.0148	0.0125	0.0235	0.0019	0.042	0.0414	0.1432	0.0024	0.0479	0.128	0.0103	0.0142	0.0027	0.0019	0.0136	0.0163	0.1162	0.0204	0.1261	0.056	0.0023
8	rs35440191	129809609	1.09	0.0244129772860817	1.04	0.276253925711104	0.31869022262138	1.17663202351733	0.0053	0.0058	0.0897	0.0129	0.0443	0.0148	0.0125	0.0235	0.0019	0.042	0.0414	0.1432	0.0024	0.0479	0.1281	0.0103	0.0142	0.0027	0.0019	0.0136	0.0163	0.1162	0.0204	0.1261	0.056	0.0023
8	rs11785020	129811866	1.09	0.0244129772860817	1.04	0.276253925711104	0.32933987384422	1.19976264044454	0.0053	0.0058	0.0897	0.0129	0.0443	0.0148	0.0125	0.0235	0.0019	0.042	0.0414	0.1432	0.0024	0.0479	0.1281	0.0103	0.0142	0.0027	0.0019	0.0137	0.0163	0.1162	0.0203	0.1262	0.056	0.0023
8	rs72726582	129827641	1.09	0.0244129772860817	1.04	0.276253925711104	0.332930420640915	1.20638603132157	0.0053	0.0058	0.0897	0.0129	0.0444	0.0148	0.0125	0.0235	0.0019	0.0421	0.0413	0.1433	0.0024	0.0478	0.1283	0.0103	0.0142	0.0027	0.0018	0.0137	0.0163	0.1162	0.0203	0.1261	0.056	0.0023
8	rs13249298	129835913	1.09	0.0244129772860817	1.04	0.276253925711104	0.339080875159407	1.21683090443721	0.0053	0.0058	0.0898	0.0129	0.0445	0.0148	0.0125	0.0235	0.0019	0.0422	0.0411	0.1434	0.0024	0.0477	0.1287	0.0102	0.0141	0.0027	0.0018	0.0137	0.0162	0.116	0.0203	0.126	0.056	0.0023
8	rs2395855	129840739	1.09	0.0244129772860817	1.04	0.276253925711104	0.346654114323421	1.23909936193047	0.0053	0.0058	0.0898	0.0129	0.0445	0.0148	0.0125	0.0235	0.0019	0.0423	0.0411	0.1433	0.0024	0.0477	0.1288	0.0102	0.0141	0.0027	0.0018	0.0137	0.0162	0.116	0.0203	0.126	0.056	0.0023
8	rs2090682	129847569	1.09	0.0244129772860817	1.04	0.276253925711104	0.338406129967026	1.23327615534312	0.0053	0.0058	0.0898	0.0127	0.0445	0.0148	0.0125	0.0235	0.0019	0.0422	0.0411	0.1433	0.0024	0.0476	0.1288	0.0102	0.0141	0.0027	0.0018	0.0137	0.0162	0.1162	0.0203	0.1262	0.0559	0.0023
8	rs10094811	129852627	1.09	0.0244129772860817	1.04	0.276253925711104	0.335507514908354	1.23344246610928	0.0053	0.0057	0.0898	0.0127	0.0445	0.0148	0.0124	0.0235	0.0019	0.0422	0.0411	0.1433	0.0024	0.0476	0.1288	0.0102	0.0141	0.0027	0.0018	0.0137	0.0162	0.1162	0.0203	0.1262	0.0559	0.0023
8	rs117129150	129860748	1.09	0.0244129772860817	1.04	0.276253925711104	0.335300966875755	1.23360878079759	0.0053	0.0057	0.0898	0.0127	0.0445	0.0148	0.0124	0.0235	0.0019	0.0423	0.0411	0.1434	0.0024	0.0476	0.1289	0.0102	0.0141	0.0026	0.0018	0.0137	0.0161	0.1162	0.0203	0.1262	0.0559	0.0023
8	rs78960839	129881753	1.09	0.0244129772860817	1.04	0.276253925711104	0.331953837127475	1.2252978627798	0.0053	0.0057	0.09	0.0126	0.0445	0.0148	0.0124	0.0235	0.0019	0.0423	0.0411	0.1435	0.0024	0.0473	0.1292	0.0102	0.014	0.0026	0.0017	0.0137	0.0161	0.1162	0.0203	0.1263	0.056	0.0023
8	rs17241323	129892954	1.09	0.0244129772860817	1.04	0.276253925711104	0.333239125868535	1.21932011460521	0.0053	0.0057	0.0901	0.0126	0.0444	0.0148	0.0124	0.0235	0.0019	0.0423	0.0411	0.1435	0.0024	0.0473	0.1292	0.0102	0.014	0.0026	0.0017	0.0137	0.0161	0.1162	0.0203	0.1263	0.056	0.0023
8	rs35989243	129901170	1.09	0.0244129772860817	1.03	0.312927433563081	0.328266669035967	1.20108680195203	0.0053	0.0057	0.0901	0.0126	0.0445	0.0148	0.0123	0.0235	0.0019	0.0423	0.041	0.1435	0.0024	0.0472	0.1293	0.0102	0.014	0.0026	0.0017	0.0137	0.0161	0.1162	0.0202	0.1263	0.0559	0.0023
8	rs117123362	129915383	1.09	0.0244129772860817	1.03	0.312927433563081	0.308619523148298	1.17745673167365	0.0054	0.0057	0.0901	0.0126	0.0445	0.0148	0.0124	0.0234	0.002	0.0424	0.0409	0.1434	0.0025	0.0471	0.1295	0.0101	0.0139	0.0026	0.0017	0.0138	0.0161	0.1164	0.0202	0.1261	0.0559	0.0023
8	rs12542837	129926661	1.09	0.0244129772860817	1.03	0.312927433563081	0.309658542985658	1.18703087539755	0.0054	0.0057	0.0901	0.0127	0.0445	0.0148	0.0124	0.0233	0.002	0.0424	0.0409	0.1434	0.0025	0.047	0.1295	0.0101	0.0139	0.0026	0.0017	0.0138	0.0161	0.1165	0.0202	0.126	0.0559	0.0023
8	rs17241866	129939466	1.09	0.0244129772860817	1.03	0.312927433563081	0.308866741612977	1.1715211437724	0.0054	0.0057	0.09	0.0126	0.0445	0.0148	0.0124	0.0233	0.002	0.0424	0.0408	0.1434	0.0025	0.047	0.1295	0.0102	0.0138	0.0026	0.0017	0.0138	0.0162	0.1166	0.0202	0.126	0.0559	0.0023
8	rs987525	129946154	1.09	0.0244129772860817	1.03	0.312927433563081	0.309213023045484	1.16789648950957	0.0054	0.0057	0.09	0.0126	0.0445	0.0148	0.0124	0.0233	0.002	0.0424	0.0408	0.1434	0.0025	0.047	0.1295	0.0102	0.0138	0.0025	0.0018	0.0138	0.0162	0.1166	0.0202	0.126	0.0559	0.0023
8	rs1866982	129952451	1.08	0.0307113420574436	1.03	0.312927433563081	0.412161741708619	1.27731657137295	0.0052	0.0055	0.0901	0.0126	0.0448	0.0144	0.0123	0.0232	0.0021	0.0431	0.0403	0.1431	0.0026	0.0477	0.1302	0.01	0.0136	0.0023	0.0015	0.0142	0.0165	0.1164	0.02	0.1261	0.0558	0.0021
8	rs78690793	129957683	1.08	0.0307113420574436	1.03	0.312927433563081	0.428261551124858	1.28418001542674	0.0052	0.0055	0.0901	0.0125	0.0448	0.0144	0.0122	0.0233	0.0021	0.0431	0.0403	0.1431	0.0026	0.0478	0.1302	0.01	0.0136	0.0022	0.0014	0.0142	0.0166	0.1165	0.02	0.126	0.0558	0.0021
8	rs116971498	129960122	1.08	0.0307113420574436	1.03	0.312927433563081	0.4330101782305	1.28937363171454	0.0052	0.0055	0.09	0.0125	0.0449	0.0143	0.0121	0.0233	0.0021	0.0431	0.0403	0.1431	0.0026	0.0478	0.1302	0.01	0.0136	0.0022	0.0014	0.0142	0.0166	0.1165	0.02	0.126	0.0558	0.0021
8	rs9693430	129964834	1.08	0.0307113420574436	1.03	0.312927433563081	0.443714883348751	1.30917552225538	0.0052	0.0055	0.09	0.0125	0.0449	0.0143	0.0121	0.0233	0.0021	0.0431	0.0403	0.1431	0.0026	0.0479	0.1302	0.01	0.0135	0.0022	0.0014	0.0142	0.0167	0.1167	0.0199	0.1259	0.0559	0.0021
8	rs77105145	129976279	1.08	0.0307113420574436	1.03	0.312927433563081	0.450043754349176	1.30917552225538	0.0052	0.0056	0.09	0.0125	0.0449	0.0143	0.0121	0.0233	0.0021	0.0432	0.0403	0.143	0.0026	0.0479	0.1302	0.01	0.0136	0.0022	0.0014	0.0142	0.0167	0.1167	0.0199	0.1258	0.0559	0.0021
8	rs11997787	129981358	1.08	0.0307113420574436	1.03	0.312927433563081	0.435129002061189	1.31287307012028	0.0052	0.0056	0.09	0.0125	0.0449	0.0143	0.0121	0.0234	0.002	0.0432	0.0403	0.143	0.0026	0.0479	0.13	0.01	0.0136	0.0022	0.0014	0.0142	0.0167	0.1167	0.02	0.1258	0.0559	0.0021
8	rs34459708	129998183	1.08	0.0307113420574436	1.03	0.312927433563081	0.434127808726837	1.28585498295764	0.0051	0.0055	0.0899	0.0125	0.045	0.0141	0.0121	0.0238	0.002	0.0433	0.0405	0.1428	0.0026	0.048	0.1299	0.0099	0.0133	0.0023	0.0014	0.0146	0.0172	0.1169	0.0197	0.1254	0.0556	0.002
8	rs10505529	130001033	1.08	0.0307113420574436	1.03	0.312927433563081	0.450223514487115	1.30648751017544	0.0051	0.0055	0.0899	0.0124	0.0449	0.014	0.0121	0.0239	0.002	0.0433	0.041	0.1425	0.0027	0.0481	0.1301	0.0098	0.0132	0.0023	0.0014	0.0147	0.0174	0.1168	0.0195	0.1254	0.0554	0.002
8	rs75212458	130001302	1.08	0.0307113420574436	1.03	0.312927433563081	0.443655387038948	1.30077860936464	0.005	0.0055	0.0899	0.0124	0.0449	0.014	0.0122	0.0239	0.002	0.0432	0.0411	0.1425	0.0027	0.0482	0.13	0.0098	0.0132	0.0024	0.0014	0.0147	0.0174	0.1168	0.0195	0.1254	0.0554	0.002
8	rs894263	130003263	1.07	0.0382760853635132	1.03	0.312927433563081	0.408384695406053	1.27346911840999	0.0049	0.0054	0.0897	0.0124	0.0448	0.0138	0.0123	0.0242	0.0018	0.0423	0.0417	0.1427	0.0025	0.0486	0.1295	0.0097	0.0128	0.0025	0.0014	0.0153	0.0181	0.1169	0.0195	0.1257	0.055	0.0018
8	rs6981828	130004216	1.06	0.0472756964826134	1.03	0.312927433563081	0.504335078468983	1.19496472827004	0.0046	0.0051	0.0888	0.0125	0.0437	0.0132	0.0124	0.0246	0.0016	0.0416	0.042	0.1432	0.0024	0.0482	0.1314	0.0096	0.0125	0.0029	0.0011	0.0155	0.0185	0.1187	0.0185	0.1273	0.0543	0.0015
8	rs4526322	130012381	1.05	0.0578850268271129	1.03	0.312927433563081	0.525179272312574	1.27530895539841	0.0045	0.0049	0.0883	0.0124	0.0439	0.0128	0.0124	0.0246	0.0013	0.0414	0.0421	0.1442	0.0022	0.0482	0.1315	0.0097	0.0125	0.0029	0.001	0.016	0.0188	0.1193	0.0182	0.1268	0.0542	0.0014
8	rs72728773	130018538	1.05	0.0578850268271129	1.03	0.312927433563081	0.584114701125607	1.28551995950778	0.0047	0.0049	0.0883	0.0123	0.0439	0.0125	0.0123	0.0246	0.0013	0.0414	0.0423	0.144	0.0022	0.0484	0.1316	0.0097	0.0122	0.0029	0.001	0.0161	0.0191	0.1193	0.018	0.1268	0.0542	0.0014
8	rs6470677	130024642	1.05	0.0578850268271129	1.03	0.312927433563081	0.612315807741397	1.29440312424288	0.0048	0.0049	0.0884	0.0123	0.044	0.0124	0.0122	0.0245	0.0013	0.0414	0.0423	0.1439	0.0022	0.0485	0.1317	0.0097	0.0121	0.0029	0.001	0.0161	0.0192	0.1194	0.0178	0.1268	0.0542	0.0014
8	rs17244256	130024945	1.05	0.0578850268271129	1.03	0.312927433563081	0.612454538503906	1.29507397601808	0.0048	0.0049	0.0884	0.0123	0.044	0.0124	0.0122	0.0245	0.0013	0.0414	0.0423	0.1439	0.0022	0.0485	0.1317	0.0097	0.0121	0.0029	0.001	0.0161	0.0192	0.1194	0.0178	0.1268	0.0542	0.0014
8	rs111338909	130031569	1.05	0.0578850268271129	1.03	0.312927433563081	0.605604731543276	1.28535245339534	0.0048	0.0049	0.0884	0.0123	0.044	0.0124	0.0122	0.0245	0.0013	0.0414	0.0423	0.1439	0.0022	0.0485	0.1317	0.0097	0.0121	0.0029	0.001	0.0162	0.0192	0.1195	0.0178	0.1268	0.0542	0.0014
8	rs118070730	130031959	1.05	0.0578850268271129	1.03	0.312927433563081	0.606502177434256	1.28753032456135	0.0048	0.0049	0.0883	0.0123	0.0441	0.0124	0.0123	0.0245	0.0013	0.0413	0.0423	0.1439	0.0022	0.0485	0.1317	0.0097	0.0121	0.0029	0.001	0.0162	0.0192	0.1194	0.0178	0.1269	0.0542	0.0014
8	rs7001390	130042857	1.05	0.0578850268271129	1.03	0.312927433563081	0.614050980627886	1.29624810944744	0.0048	0.0049	0.0883	0.0122	0.0441	0.0124	0.0123	0.0244	0.0013	0.0414	0.0424	0.1439	0.0021	0.0485	0.1317	0.0097	0.012	0.003	0.0011	0.0162	0.0192	0.1194	0.0178	0.1268	0.0542	0.0015
8	rs4354273	130055233	1.05	0.0578850268271129	1.03	0.312927433563081	0.607676684412888	1.28702768283577	0.0048	0.0049	0.0883	0.0122	0.0441	0.0124	0.0123	0.0244	0.0013	0.0413	0.0423	0.144	0.0021	0.0485	0.1317	0.0097	0.012	0.003	0.0011	0.0162	0.0192	0.1196	0.0177	0.1268	0.0541	0.0015
8	rs59669561	130067638	1.05	0.0578850268271129	1.03	0.312927433563081	0.62129349149295	1.29155266729562	0.0048	0.0049	0.0888	0.012	0.0442	0.0121	0.0121	0.0241	0.0012	0.0411	0.0416	0.1454	0.002	0.0487	0.1323	0.0096	0.0117	0.0031	0.0011	0.0161	0.0191	0.1198	0.0178	0.1263	0.0543	0.0016
8	rs72728796	130068345	1.05	0.0578850268271129	1.03	0.312927433563081	0.621572827388343	1.29138502682749	0.0048	0.0049	0.0888	0.012	0.0442	0.0121	0.0121	0.0241	0.0012	0.0411	0.0416	0.1454	0.002	0.0487	0.1323	0.0096	0.0117	0.0031	0.0011	0.0161	0.0191	0.1198	0.0178	0.1263	0.0543	0.0016
8	rs35574727	130068442	1.05	0.0578850268271129	1.02	0.35283343175317	0.621572827388343	1.29138502682749	0.0048	0.0049	0.0888	0.012	0.0442	0.0121	0.0121	0.0241	0.0012	0.0411	0.0416	0.1454	0.002	0.0487	0.1323	0.0096	0.0117	0.0031	0.0011	0.0161	0.0191	0.1198	0.0178	0.1263	0.0543	0.0016
8	rs78181970	130071923	1.05	0.0578850268271129	1.02	0.35283343175317	0.621572827388343	1.29121739008175	0.0048	0.0049	0.0888	0.012	0.0442	0.012	0.0121	0.0241	0.0012	0.0411	0.0416	0.1454	0.002	0.0487	0.1323	0.0096	0.0117	0.0031	0.0011	0.0161	0.0191	0.1198	0.0178	0.1263	0.0543	0.0016
8	rs73708014	130086306	1.05	0.0578850268271129	1.02	0.35283343175317	0.630612215383807	1.30363252767939	0.0048	0.005	0.0889	0.0119	0.0441	0.0119	0.012	0.0241	0.0012	0.041	0.0415	0.1458	0.002	0.0487	0.1325	0.0095	0.0116	0.0031	0.0011	0.0162	0.0191	0.1198	0.0178	0.126	0.0543	0.0016
8	rs4493879	130093098	1.05	0.0578850268271129	1.02	0.35283343175317	0.637236594472394	1.30615157473458	0.0049	0.005	0.0889	0.0118	0.0441	0.0116	0.0119	0.0242	0.0012	0.0409	0.0415	0.1465	0.002	0.0488	0.1329	0.0094	0.0114	0.0031	0.0011	0.0162	0.019	0.1199	0.0178	0.1256	0.0543	0.0017
8	rs78119294	130093404	1.05	0.0578850268271129	1.02	0.35283343175317	0.637165956242066	1.30682346030845	0.0049	0.005	0.0889	0.0118	0.0441	0.0116	0.0119	0.0242	0.0012	0.0409	0.0415	0.1465	0.002	0.0488	0.1329	0.0094	0.0114	0.0031	0.0011	0.0162	0.019	0.1199	0.0178	0.1256	0.0543	0.0017
8	rs117370403	130117222	1.05	0.0578850268271129	1.01	0.39608418712213	0.607469342413946	1.25926768553802	0.0048	0.005	0.0889	0.012	0.0437	0.0116	0.0118	0.0245	0.0013	0.0405	0.0414	0.1471	0.002	0.0491	0.133	0.0095	0.0115	0.0032	0.0011	0.016	0.0189	0.1211	0.0177	0.124	0.0541	0.0017
8	rs118010206	130128024	1.04	0.0702833737600549	1.01	0.39608418712213	0.60037039301134	1.24309518195986	0.0048	0.005	0.0889	0.012	0.0437	0.0116	0.0118	0.0245	0.0013	0.0405	0.0414	0.1471	0.002	0.0491	0.133	0.0096	0.0115	0.0032	0.0011	0.016	0.0189	0.1213	0.0177	0.1238	0.0541	0.0017
8	rs7013846	130128118	1.04	0.0702833737600549	1.01	0.39608418712213	0.600232930500531	1.24292864469373	0.0048	0.005	0.089	0.012	0.0437	0.0116	0.0118	0.0245	0.0013	0.0405	0.0414	0.1471	0.002	0.0491	0.133	0.0096	0.0115	0.0032	0.0011	0.016	0.0189	0.1213	0.0177	0.1238	0.0541	0.0017
8	rs116313940	130138997	1.04	0.0702833737600549	1.01	0.39608418712213	0.603536041071186	1.24176299273527	0.0048	0.005	0.0889	0.0123	0.0437	0.0116	0.0118	0.0246	0.0013	0.0404	0.0413	0.1473	0.002	0.0491	0.1331	0.0095	0.0115	0.0031	0.0011	0.016	0.0188	0.1215	0.0177	0.1233	0.054	0.0016
8	rs117131748	130142927	1.04	0.0702833737600549	1.01	0.39608418712213	0.602021076774894	1.23643673000898	0.0048	0.005	0.0889	0.0124	0.0437	0.0116	0.0118	0.0246	0.0013	0.0403	0.0413	0.1474	0.002	0.0491	0.1331	0.0095	0.0115	0.0031	0.0011	0.016	0.0188	0.1216	0.0177	0.1231	0.054	0.0016
8	rs72609876	130148015	1.04	0.0702833737600549	1.01	0.39608418712213	0.598172738006411	1.22662694774724	0.0048	0.005	0.0889	0.0125	0.0437	0.0116	0.0118	0.0247	0.0013	0.0403	0.0413	0.1475	0.002	0.0491	0.1332	0.0095	0.0115	0.0031	0.0011	0.016	0.0187	0.1218	0.0177	0.1228	0.054	0.0016
8	rs12548167	130175513	1.04	0.0702833737600549	1.01	0.39608418712213	0.583097117562879	1.24492734834378	0.0048	0.005	0.0893	0.0129	0.0438	0.0116	0.0119	0.025	0.0012	0.0401	0.0412	0.1478	0.002	0.0492	0.133	0.0097	0.0114	0.0029	0.0011	0.0158	0.0186	0.1224	0.0177	0.1214	0.0542	0.0015
8	rs79837146	130175768	1.04	0.0702833737600549	1.01	0.39608418712213	0.57202543475549	1.24942647345169	0.0048	0.005	0.0895	0.0129	0.0437	0.0116	0.0119	0.025	0.0012	0.04	0.0412	0.1477	0.002	0.0491	0.133	0.0097	0.0114	0.0029	0.0011	0.0158	0.0185	0.1226	0.0177	0.1214	0.0542	0.0015
8	rs36120647	130175800	1.04	0.0702833737600549	1.01	0.39608418712213	0.569809560442767	1.24609351697038	0.0048	0.005	0.0895	0.0129	0.0437	0.0116	0.0119	0.025	0.0012	0.04	0.0412	0.1477	0.002	0.0491	0.133	0.0097	0.0114	0.0029	0.0011	0.0158	0.0185	0.1226	0.0177	0.1214	0.0542	0.0015
8	rs118120076	130176987	1.04	0.0702833737600549	1.01	0.39608418712213	0.58472564699798	1.26494495697695	0.0048	0.005	0.0892	0.013	0.0438	0.0115	0.0119	0.025	0.0012	0.0401	0.0411	0.1478	0.002	0.0492	0.1326	0.0097	0.0113	0.0029	0.0012	0.016	0.0185	0.1226	0.0178	0.1212	0.0542	0.0015
8	rs11776340	130178770	1.04	0.0702833737600549	1.01	0.39608418712213	0.583911118448328	1.32667036798017	0.0048	0.0051	0.0889	0.0131	0.044	0.0115	0.0121	0.025	0.0012	0.0404	0.0411	0.1475	0.002	0.0493	0.1322	0.0099	0.0113	0.0029	0.0012	0.016	0.0185	0.1227	0.0179	0.1206	0.0546	0.0015
8	rs6470702	130190148	1.03	0.0846525390220556	1.01	0.39608418712213	0.564254075648415	1.40162186019814	0.0047	0.005	0.0887	0.0133	0.044	0.0116	0.0122	0.0251	0.0012	0.0404	0.0415	0.1479	0.0019	0.0492	0.1312	0.01	0.0113	0.0028	0.0012	0.0162	0.0185	0.123	0.0182	0.1199	0.0552	0.0015
8	rs77212199	130199647	1.03	0.0846525390220556	1.02	0.35283343175317	0.56052019488301	1.40910322406583	0.0047	0.005	0.0887	0.0133	0.044	0.0117	0.0122	0.0251	0.0012	0.0404	0.0415	0.1479	0.0018	0.0491	0.131	0.01	0.0113	0.0028	0.0012	0.0163	0.0185	0.1228	0.0182	0.1199	0.0551	0.0016
8	rs78165253	130207410	1.03	0.0846525390220556	1.04	0.276253925711104	0.553749087684356	1.40349158833345	0.0047	0.005	0.0887	0.0134	0.044	0.0117	0.0122	0.0252	0.0012	0.0404	0.0416	0.1478	0.0018	0.0491	0.131	0.0101	0.0114	0.0028	0.0012	0.0163	0.0185	0.1228	0.0182	0.1199	0.055	0.0016
8	rs7813493	130208039	1.03	0.0846525390220556	1.04	0.276253925711104	0.548399596648737	1.40791257036958	0.0047	0.005	0.0888	0.0134	0.044	0.0117	0.0122	0.0252	0.0012	0.0404	0.0415	0.1479	0.0018	0.0491	0.131	0.0102	0.0114	0.0028	0.0012	0.0163	0.0185	0.1228	0.0182	0.1198	0.055	0.0013
8	rs12679073	130222310	1.03	0.0846525390220556	1.03	0.312927433563081	0.557727413060121	1.41659110108298	0.0048	0.0051	0.0888	0.0134	0.0439	0.0118	0.0123	0.0252	0.0012	0.0404	0.0415	0.1478	0.0018	0.0494	0.131	0.0102	0.0114	0.0028	0.0012	0.0162	0.0185	0.1227	0.0182	0.1197	0.0549	0.0013
8	rs34015944	130222370	1.03	0.0846525390220556	1.03	0.312927433563081	0.557727413060121	1.4176126776223	0.0048	0.0051	0.0888	0.0134	0.0439	0.0118	0.0123	0.0252	0.0012	0.0404	0.0415	0.1478	0.0018	0.0494	0.131	0.0102	0.0114	0.0028	0.0012	0.0162	0.0185	0.1227	0.0182	0.1197	0.0549	0.0013
8	rs4236740	130227504	1.03	0.0846525390220556	1.03	0.312927433563081	0.577143921208065	1.4739818097086	0.0048	0.0051	0.0886	0.0135	0.0439	0.0118	0.0123	0.0253	0.0013	0.0404	0.0414	0.1475	0.0019	0.0497	0.1308	0.0103	0.0113	0.0028	0.0012	0.0162	0.0185	0.1229	0.0182	0.1192	0.0551	0.0015
8	rs78387903	130228767	1.03	0.0846525390220556	1.03	0.312927433563081	0.611691698157746	1.53845858688058	0.0049	0.0051	0.0883	0.0135	0.0439	0.0119	0.0124	0.0253	0.0013	0.0404	0.0414	0.1474	0.0019	0.0498	0.1305	0.0104	0.0113	0.0028	0.0012	0.0162	0.0185	0.1232	0.0182	0.1187	0.0551	0.0015
8	rs76412317	130229419	1.03	0.0846525390220556	1.04	0.276253925711104	0.601745817513167	1.52863010262455	0.0049	0.0051	0.0882	0.0136	0.0439	0.0119	0.0124	0.0253	0.0014	0.0405	0.0415	0.1474	0.0019	0.0496	0.1304	0.0105	0.0113	0.0028	0.0012	0.0163	0.0186	0.1232	0.0182	0.1185	0.055	0.0016
8	rs73710311	130230281	1.03	0.0846525390220556	1.04	0.276253925711104	0.593788609057006	1.51519669529297	0.005	0.0052	0.088	0.0136	0.0439	0.012	0.0125	0.0254	0.0014	0.0405	0.0415	0.1474	0.0019	0.0496	0.1302	0.0106	0.0112	0.0028	0.0013	0.0162	0.0186	0.1234	0.0182	0.1182	0.055	0.0016
8	rs7016453	130234167	1.02	0.101174939294895	1.01	0.39608418712213	0.530420717751523	1.32296625999554	0.0055	0.0054	0.0867	0.014	0.0441	0.0124	0.0128	0.0257	0.0016	0.0403	0.041	0.1468	0.002	0.05	0.1291	0.0113	0.0112	0.0029	0.0015	0.0161	0.0186	0.1241	0.0183	0.1167	0.055	0.0019
8	rs4373493	130234884	1.02	0.101174939294895	1.01	0.39608418712213	0.52880035002766	1.29121739008175	0.0056	0.0054	0.0865	0.014	0.0442	0.0124	0.0129	0.0257	0.0016	0.0404	0.0409	0.1467	0.002	0.0501	0.1288	0.0114	0.0112	0.0029	0.0015	0.0161	0.0186	0.1241	0.0184	0.1164	0.0551	0.002
8	rs117202094	130235955	1.02	0.101174939294895	1.01	0.39608418712213	0.558458223285307	1.3758278360362	0.0056	0.0054	0.0861	0.014	0.0443	0.0125	0.0129	0.0258	0.0016	0.0404	0.0408	0.1466	0.002	0.0501	0.1287	0.0115	0.0112	0.0029	0.0015	0.0161	0.0186	0.1242	0.0183	0.1165	0.0551	0.002
8	rs60227480	130237181	1.02	0.101174939294895	1.01	0.39608418712213	0.559921190766633	1.40094206058276	0.0056	0.0054	0.0861	0.0141	0.0443	0.0125	0.0129	0.0258	0.0016	0.0404	0.0408	0.1466	0.002	0.0502	0.1287	0.0115	0.0112	0.0028	0.0015	0.0161	0.0186	0.1242	0.0183	0.1165	0.0551	0.002
8	rs12544299	130238601	1.02	0.101174939294895	1.01	0.39608418712213	0.566192254749394	1.42152983419358	0.0056	0.0054	0.086	0.0141	0.0443	0.0125	0.0129	0.0258	0.0016	0.0404	0.0408	0.1466	0.002	0.0502	0.1287	0.0115	0.0112	0.0028	0.0015	0.0161	0.0186	0.1242	0.0183	0.1165	0.0551	0.002
8	rs79101465	130258007	1.02	0.101174939294895	1.01	0.39608418712213	0.591670413767678	1.59728665012811	0.0057	0.0055	0.0855	0.0144	0.0446	0.0129	0.0134	0.0262	0.0017	0.0407	0.0409	0.1454	0.0022	0.0505	0.1274	0.0119	0.0116	0.0027	0.0015	0.0163	0.0187	0.1244	0.0181	0.1153	0.055	0.0021
8	rs4733690	130268560	1.02	0.101174939294895	1.01	0.39608418712213	0.560719929660408	1.42834647247748	0.0058	0.0056	0.0853	0.0145	0.0448	0.0131	0.0136	0.0264	0.0017	0.0408	0.041	0.1448	0.0023	0.0506	0.1268	0.012	0.0117	0.0027	0.0016	0.0163	0.0187	0.1246	0.018	0.1147	0.055	0.0022
8	rs74524491	130274576	1.02	0.101174939294895	1.01	0.39608418712213	0.577818988442772	1.39329805657294	0.0059	0.0056	0.0848	0.0146	0.045	0.0133	0.0137	0.0267	0.0018	0.0409	0.041	0.1442	0.0024	0.0507	0.1261	0.0122	0.0119	0.0027	0.0016	0.0166	0.0189	0.1249	0.0178	0.1142	0.0549	0.0024
8	rs6985999	130277805	1.02	0.101174939294895	1	0.442785362986439	0.575053549906067	1.38108202730465	0.0059	0.0056	0.0848	0.0146	0.045	0.0133	0.0137	0.0267	0.0018	0.0409	0.041	0.1442	0.0024	0.0507	0.126	0.0122	0.0119	0.0027	0.0016	0.0166	0.0189	0.1249	0.0178	0.1142	0.055	0.0024
8	rs117061069	130287260	1.02	0.101174939294895	1	0.442785362986439	0.583029307980662	1.35552050935057	0.0059	0.0056	0.0847	0.0146	0.045	0.0134	0.0137	0.0267	0.0018	0.0409	0.041	0.144	0.0024	0.0507	0.1259	0.0122	0.0119	0.0027	0.0016	0.0166	0.0189	0.125	0.0178	0.1142	0.0549	0.0024
8	rs117432964	130295803	1.02	0.101174939294895	1	0.442785362986439	0.581267545954575	1.35230980822068	0.0059	0.0056	0.0847	0.0146	0.045	0.0134	0.0137	0.0267	0.0018	0.0409	0.041	0.144	0.0024	0.0507	0.1259	0.0122	0.0119	0.0027	0.0016	0.0166	0.0189	0.125	0.0178	0.1141	0.0549	0.0024
8	rs77576891	130296564	1.02	0.101174939294895	1	0.442785362986439	0.580116965578297	1.35214085921662	0.0059	0.0056	0.0847	0.0146	0.045	0.0134	0.0137	0.0267	0.0018	0.0409	0.041	0.144	0.0024	0.0507	0.1259	0.0122	0.0119	0.0027	0.0016	0.0166	0.0189	0.125	0.0178	0.1141	0.0549	0.0024
8	rs16904023	130299533	1.02	0.101174939294895	1	0.442785362986439	0.575794889887308	1.37870875598599	0.0059	0.0056	0.0847	0.0146	0.0451	0.0134	0.0137	0.0268	0.0018	0.0409	0.0411	0.1439	0.0024	0.0507	0.1259	0.0122	0.0119	0.0027	0.0016	0.0166	0.0189	0.125	0.0178	0.1141	0.0549	0.0024
8	rs6982068	130305240	1.02	0.101174939294895	1	0.442785362986439	0.573639501305605	1.39109107198036	0.006	0.0056	0.0846	0.0147	0.0451	0.0134	0.0138	0.0268	0.0018	0.0409	0.0411	0.1439	0.0024	0.0508	0.1258	0.0122	0.0118	0.0027	0.0016	0.0166	0.0189	0.125	0.0178	0.1141	0.0549	0.0025
8	rs12679760	130305930	1.02	0.101174939294895	1	0.442785362986439	0.585948428723231	1.4126761735805	0.006	0.0056	0.0846	0.0147	0.0451	0.0134	0.0138	0.0269	0.0018	0.0409	0.0411	0.1439	0.0023	0.0508	0.1258	0.0121	0.0118	0.0027	0.0016	0.0166	0.0189	0.125	0.0178	0.1141	0.0549	0.0025
8	rs71522546	130323798	1.02	0.101174939294895	1	0.442785362986439	0.629206850819355	1.61204658843266	0.006	0.0056	0.0844	0.0149	0.0451	0.0134	0.0139	0.0271	0.0018	0.0408	0.0412	0.1437	0.0024	0.0508	0.1256	0.0122	0.0118	0.0027	0.0016	0.0166	0.0189	0.125	0.0177	0.114	0.0549	0.0025
8	rs118116792	130327953	1.02	0.101174939294895	1	0.442785362986439	0.632652537392445	1.59867493216385	0.006	0.0056	0.0844	0.0149	0.0451	0.0134	0.0139	0.027	0.0017	0.0408	0.0413	0.1437	0.0024	0.0508	0.1256	0.0123	0.0118	0.0027	0.0016	0.0166	0.0189	0.125	0.0177	0.114	0.0549	0.0025
8	rs2579873	130330686	1.02	0.101174939294895	1	0.442785362986439	0.635048469236251	1.60805067051731	0.006	0.0056	0.0844	0.0149	0.045	0.0134	0.0139	0.027	0.0017	0.0409	0.0413	0.1437	0.0024	0.0508	0.1256	0.0123	0.0118	0.0027	0.0016	0.0166	0.0189	0.1249	0.0177	0.114	0.0549	0.0025
8	rs116832291	130331264	1.02	0.101174939294895	1.01	0.39608418712213	0.635401160564179	1.60093128540076	0.006	0.0056	0.0844	0.0149	0.045	0.0134	0.0139	0.027	0.0017	0.0409	0.0413	0.1437	0.0024	0.0508	0.1256	0.0123	0.0118	0.0027	0.0016	0.0166	0.0189	0.1249	0.0177	0.114	0.0548	0.0025
8	rs2568416	130332722	1.02	0.101174939294895	1.01	0.39608418712213	0.63766049878544	1.63692459878879	0.0059	0.0056	0.0844	0.0149	0.045	0.0135	0.0139	0.027	0.0017	0.0409	0.0413	0.1438	0.0024	0.0508	0.1256	0.0123	0.0118	0.0027	0.0016	0.0166	0.0189	0.125	0.0178	0.1139	0.0548	0.0025
8	rs7012587	130346325	1.02	0.101174939294895	1.01	0.39608418712213	0.813375049737663	2.0297395663869	0.006	0.0056	0.0841	0.015	0.0449	0.0136	0.014	0.027	0.0019	0.0407	0.0413	0.1438	0.0024	0.0509	0.1254	0.0125	0.0119	0.0027	0.0016	0.0166	0.0188	0.1249	0.0177	0.1138	0.0546	0.0026
8	rs55863526	130347078	1.02	0.101174939294895	1.01	0.39608418712213	0.879817255106464	2.09165690817786	0.006	0.0056	0.084	0.015	0.0449	0.0136	0.014	0.027	0.0019	0.0407	0.0413	0.1437	0.0024	0.0509	0.1253	0.0125	0.0119	0.0027	0.0016	0.0166	0.0188	0.125	0.0176	0.1138	0.0546	0.0026
8	rs117393863	130348246	1.02	0.101174939294895	1.01	0.39608418712213	0.937305881030936	2.23603493595916	0.0059	0.0056	0.0839	0.0151	0.0449	0.0136	0.014	0.027	0.0019	0.0407	0.0412	0.1437	0.0025	0.051	0.1253	0.0125	0.0119	0.0027	0.0016	0.0165	0.0188	0.125	0.0176	0.1138	0.0545	0.0026
8	rs72712546	130352115	1.02	0.101174939294895	1.01	0.39608418712213	1.02569434719033	2.32851180416574	0.0059	0.0056	0.0839	0.0151	0.0449	0.0137	0.0141	0.027	0.0019	0.0406	0.0413	0.1436	0.0025	0.051	0.1252	0.0126	0.0119	0.0026	0.0015	0.0165	0.0188	0.125	0.0176	0.1137	0.0545	0.0026
8	rs1897450	130354240	1.02	0.101174939294895	1.01	0.39608418712213	0.868859571859426	1.44746114847463	0.006	0.0063	0.0803	0.0168	0.0457	0.0156	0.0167	0.0273	0.002	0.0393	0.0428	0.1409	0.0034	0.0505	0.1219	0.0149	0.0137	0.0025	0.0018	0.0165	0.0182	0.126	0.017	0.1113	0.0532	0.0031
8	rs2719193	130360092	1.01	0.120031835070186	1.01	0.39608418712213	0.752078343089577	1.45122064167229	0.0061	0.0065	0.0799	0.017	0.0458	0.0158	0.017	0.0275	0.0021	0.0393	0.043	0.1405	0.0036	0.0501	0.1214	0.0152	0.0138	0.0027	0.0018	0.0164	0.0181	0.1258	0.0169	0.1109	0.0532	0.0032
8	rs13258902	130365025	1.01	0.120031835070186	1.01	0.39608418712213	0.742822730206282	1.44438637268947	0.0061	0.0065	0.0798	0.017	0.0459	0.0159	0.0171	0.0274	0.0021	0.0392	0.043	0.1405	0.0036	0.0501	0.1212	0.0152	0.0139	0.0027	0.0018	0.0165	0.0181	0.1256	0.0168	0.111	0.0533	0.0032
8	rs2568440	130367554	1.01	0.120031835070186	1.02	0.35283343175317	0.812352160813549	1.58670711043723	0.0061	0.0065	0.0797	0.0171	0.0459	0.016	0.0171	0.0274	0.0021	0.0392	0.043	0.1404	0.0037	0.0501	0.121	0.0153	0.0139	0.0027	0.0018	0.0165	0.0181	0.1258	0.0168	0.111	0.0533	0.0032
8	rs13275612	130370786	1.01	0.120031835070186	1.02	0.35283343175317	0.865139118028261	1.8691529169748	0.0062	0.0067	0.0786	0.0172	0.0459	0.0166	0.0176	0.0277	0.0022	0.0392	0.043	0.1393	0.0038	0.0503	0.1196	0.0156	0.0143	0.0029	0.0019	0.0165	0.0178	0.1271	0.0163	0.1107	0.0529	0.0032
8	rs35688984	130372746	1.01	0.120031835070186	1.02	0.35283343175317	0.861264120065382	1.92967053962382	0.0062	0.0067	0.0785	0.0172	0.0459	0.0167	0.0176	0.0278	0.0022	0.0392	0.043	0.1393	0.0039	0.0502	0.1195	0.0156	0.0144	0.0029	0.0019	0.0165	0.0178	0.1272	0.0163	0.1107	0.0528	0.0033
8	rs72712560	130376131	1.01	0.120031835070186	1.02	0.35283343175317	0.907340412249633	2.27920475210607	0.0062	0.0067	0.0786	0.0172	0.0459	0.0167	0.0176	0.0279	0.0022	0.0393	0.0431	0.1394	0.0039	0.0502	0.1193	0.0156	0.0144	0.0029	0.0019	0.0165	0.0178	0.1273	0.0163	0.1105	0.0527	0.0033
8	rs6994979	130383301	0.99	0.165458971998582	1.02	0.35283343175317	0.753143678464321	1.08380109553535	0.006	0.0077	0.0784	0.0171	0.0468	0.0175	0.0191	0.027	0.0022	0.0375	0.0444	0.1438	0.0042	0.0459	0.1146	0.0167	0.0181	0.003	0.0023	0.014	0.0177	0.1297	0.0151	0.1126	0.0486	0.0033
8	rs61226110	130390408	0.98	0.192372589028169	1.02	0.35283343175317	0.486008749452892	0.799332322199032	0.006	0.0077	0.0784	0.0171	0.0469	0.0174	0.0191	0.027	0.0022	0.0373	0.0444	0.1439	0.0042	0.046	0.1145	0.0167	0.0184	0.003	0.0023	0.0139	0.0177	0.1298	0.0151	0.1128	0.0485	0.0033
8	rs7004838	130390571	0.98	0.192372589028169	1.02	0.35283343175317	0.477708377737803	0.794594849418268	0.006	0.0077	0.0784	0.0171	0.0468	0.0174	0.0191	0.027	0.0022	0.0373	0.0444	0.144	0.0042	0.0459	0.1145	0.0167	0.0183	0.003	0.0023	0.0139	0.0177	0.1298	0.0151	0.1128	0.0485	0.0033
8	rs16893236	130391966	0.98	0.192372589028169	1.02	0.35283343175317	0.484889750305845	0.787271281379808	0.006	0.0077	0.0784	0.0171	0.0468	0.0174	0.0191	0.027	0.0022	0.0373	0.0446	0.1439	0.0042	0.046	0.1145	0.0167	0.0183	0.003	0.0024	0.014	0.0177	0.1297	0.0151	0.1129	0.0484	0.0033
8	rs76683853	130392192	0.98	0.192372589028169	1.02	0.35283343175317	0.492122933351669	0.793220578548319	0.006	0.0077	0.0784	0.0171	0.0468	0.0174	0.0191	0.027	0.0022	0.0373	0.0446	0.144	0.0042	0.046	0.1145	0.0167	0.0183	0.003	0.0024	0.014	0.0177	0.1298	0.0151	0.1129	0.0484	0.0033
8	rs16904060	130395548	0.98	0.192372589028169	1.02	0.35283343175317	0.516306460803439	0.781483766132687	0.006	0.0078	0.0784	0.0171	0.0467	0.0174	0.0191	0.0271	0.0022	0.0373	0.0445	0.144	0.0042	0.0457	0.1143	0.0167	0.0185	0.003	0.0024	0.0142	0.0177	0.1297	0.015	0.1129	0.0483	0.0034
8	rs117834476	130404121	0.96	0.255413023536062	1.02	0.35283343175317	0.543336966715515	0.925767556132946	0.0058	0.0081	0.0787	0.0164	0.0467	0.017	0.0185	0.0271	0.0022	0.0387	0.0457	0.1457	0.0038	0.044	0.1128	0.0164	0.0189	0.0027	0.0019	0.0141	0.0177	0.1314	0.0147	0.1147	0.0472	0.0031
8	rs2630519	130405474	0.96	0.255413023536062	1.02	0.35283343175317	0.529577832841464	0.885595946861407	0.0058	0.0081	0.0786	0.0164	0.0468	0.017	0.0185	0.0271	0.0022	0.0387	0.0457	0.1457	0.0038	0.044	0.1128	0.0164	0.0189	0.0027	0.0019	0.0141	0.0177	0.1314	0.0147	0.1147	0.0472	0.0031
8	rs75961799	130412095	0.96	0.255413023536062	1.02	0.35283343175317	0.479313481241989	0.808825161814699	0.0057	0.0081	0.0786	0.0165	0.0468	0.017	0.0184	0.0271	0.0022	0.0387	0.0457	0.1459	0.0037	0.0437	0.1128	0.0163	0.019	0.0027	0.0019	0.0143	0.0177	0.1316	0.0147	0.1147	0.0471	0.0031
8	rs2579878	130421285	0.96	0.255413023536062	1.02	0.35283343175317	0.461012897290208	0.732967718605253	0.0057	0.0081	0.0786	0.0165	0.0468	0.017	0.0185	0.0272	0.0022	0.0387	0.0458	0.1459	0.0037	0.0436	0.1128	0.0162	0.019	0.0027	0.0019	0.0144	0.0177	0.1316	0.0147	0.1148	0.047	0.0031
8	rs17176469	130427757	0.96	0.255413023536062	1.02	0.35283343175317	0.460467428117225	0.658511805698387	0.0057	0.008	0.0786	0.0165	0.0469	0.017	0.0184	0.0272	0.0021	0.0388	0.0457	0.1461	0.0037	0.0434	0.1129	0.0162	0.0191	0.0027	0.0019	0.0143	0.0176	0.1317	0.0147	0.115	0.0469	0.0031
8	rs1347052	130430532	0.96	0.255413023536062	1.02	0.35283343175317	0.455692977506812	0.626755550927299	0.0057	0.008	0.0786	0.0165	0.0469	0.017	0.0183	0.0272	0.0021	0.0388	0.0457	0.146	0.0037	0.0433	0.1129	0.0162	0.0191	0.0027	0.002	0.0143	0.0176	0.1317	0.0147	0.115	0.0469	0.0031
8	rs891833	130433339	0.96	0.255413023536062	1.02	0.35283343175317	0.454187151183845	0.599811574491237	0.0057	0.008	0.0785	0.0165	0.047	0.0169	0.0183	0.0272	0.0021	0.0387	0.0457	0.1463	0.0036	0.0433	0.1129	0.0162	0.0191	0.0027	0.002	0.0143	0.0176	0.1316	0.0147	0.1151	0.047	0.0031
8	rs112607741	130448080	0.96	0.255413023536062	1.02	0.35283343175317	0.456959758548122	0.535748135494498	0.0057	0.008	0.0785	0.0166	0.0471	0.0169	0.0183	0.0271	0.0021	0.0385	0.0457	0.1462	0.0036	0.0432	0.113	0.0162	0.0192	0.0027	0.002	0.0143	0.0176	0.1318	0.0147	0.1153	0.047	0.0031
8	rs7009028	130449190	0.96	0.255413023536062	1.02	0.35283343175317	0.455451881173587	0.540634182957787	0.0057	0.008	0.0785	0.0166	0.0471	0.0169	0.0183	0.027	0.0021	0.0385	0.0457	0.1461	0.0036	0.0432	0.1129	0.0162	0.0192	0.0027	0.002	0.0142	0.0176	0.1318	0.0147	0.1155	0.047	0.0031
8	rs9643250	130449535	0.96	0.255413023536062	1.02	0.35283343175317	0.454548326731863	0.533936128374853	0.0057	0.008	0.0785	0.0166	0.0471	0.0169	0.0183	0.027	0.0021	0.0384	0.0457	0.1461	0.0036	0.0432	0.1129	0.0162	0.0192	0.0027	0.002	0.0142	0.0176	0.1318	0.0147	0.1155	0.047	0.0031
8	rs16904075	130454754	0.96	0.255413023536062	1.03	0.312927433563081	0.458228261293092	0.544830955218576	0.0057	0.008	0.0783	0.0166	0.0471	0.017	0.0183	0.027	0.002	0.0384	0.0458	0.1464	0.0036	0.0432	0.1132	0.0162	0.0193	0.0027	0.002	0.0143	0.0176	0.1318	0.0146	0.1152	0.0471	0.003
8	rs1124682	130459030	0.96	0.255413023536062	1.03	0.312927433563081	0.451242821080963	0.536863975010518	0.0057	0.008	0.0784	0.0166	0.0471	0.017	0.0183	0.027	0.002	0.0383	0.0459	0.1464	0.0036	0.0431	0.1133	0.0162	0.0194	0.0027	0.002	0.0143	0.0176	0.1317	0.0146	0.1152	0.047	0.003
8	rs67863633	130463126	0.96	0.255413023536062	1.03	0.312927433563081	0.471559265262577	0.593798847147557	0.0056	0.0079	0.0785	0.0165	0.0473	0.017	0.0182	0.0269	0.002	0.0387	0.0463	0.1459	0.0035	0.0429	0.1138	0.016	0.0193	0.0026	0.002	0.0145	0.0176	0.1312	0.0145	0.1151	0.0474	0.003
8	rs117461247	130463999	0.96	0.255413023536062	1.03	0.312927433563081	0.480178848976177	0.611592099878833	0.0056	0.0079	0.0785	0.0165	0.0473	0.0171	0.0182	0.0269	0.002	0.0385	0.0463	0.1459	0.0034	0.0429	0.1138	0.016	0.0193	0.0026	0.002	0.0145	0.0176	0.1313	0.0145	0.1151	0.0474	0.003
8	rs12234967	130470392	0.96	0.255413023536062	1.03	0.312927433563081	0.471988442877753	0.618080006690201	0.0056	0.008	0.0785	0.0164	0.0474	0.0171	0.0181	0.0269	0.002	0.0386	0.0465	0.1458	0.0034	0.0428	0.114	0.016	0.0193	0.0026	0.002	0.0146	0.0176	0.1311	0.0146	0.1152	0.0475	0.0029
8	rs74492069	130474459	0.96	0.255413023536062	1.03	0.312927433563081	0.469783267422239	0.627045224114115	0.0056	0.008	0.0784	0.0164	0.0473	0.0171	0.018	0.027	0.002	0.0387	0.0464	0.146	0.0033	0.0426	0.1141	0.0159	0.0194	0.0026	0.002	0.0146	0.0176	0.131	0.0146	0.1154	0.0475	0.0029
8	rs17177540	130474634	0.96	0.255413023536062	1.03	0.312927433563081	0.469110466378942	0.62400522257323	0.0056	0.008	0.0784	0.0164	0.0473	0.0171	0.018	0.027	0.002	0.0387	0.0464	0.146	0.0033	0.0426	0.1141	0.0159	0.0194	0.0026	0.002	0.0146	0.0176	0.131	0.0146	0.1154	0.0475	0.0029
8	rs17177561	130476358	0.96	0.255413023536062	1.03	0.312927433563081	0.456356314689751	0.579683733988429	0.0055	0.0079	0.0784	0.0164	0.0473	0.0171	0.018	0.027	0.002	0.0387	0.0464	0.146	0.0032	0.0426	0.1141	0.0159	0.0194	0.0025	0.002	0.0146	0.0176	0.131	0.0147	0.1154	0.0475	0.0029
8	rs72714255	130489370	0.95	0.291843936447983	1.03	0.312927433563081	0.557461775257881	0.543571080796144	0.0052	0.0079	0.0778	0.0153	0.0472	0.0172	0.0165	0.0264	0.0016	0.0388	0.0479	0.1473	0.0026	0.0405	0.1167	0.0161	0.0194	0.0019	0.0015	0.0151	0.017	0.1327	0.0157	0.1158	0.0479	0.0024
8	rs74376881	130495087	0.95	0.291843936447983	1.03	0.312927433563081	0.514514978828675	0.513554018696574	0.0052	0.0079	0.0778	0.0153	0.0472	0.0172	0.0165	0.0264	0.0017	0.0388	0.0479	0.1472	0.0026	0.0405	0.1167	0.0161	0.0194	0.0021	0.0015	0.0151	0.017	0.1327	0.0157	0.1157	0.0478	0.0024
8	rs116978980	130498393	0.95	0.291843936447983	1.02	0.35283343175317	0.488125815775337	0.489826484915839	0.0052	0.0079	0.0779	0.0153	0.0473	0.0173	0.0165	0.0264	0.0017	0.0388	0.0479	0.1473	0.0025	0.0405	0.1166	0.0162	0.0195	0.0022	0.0014	0.0152	0.017	0.1326	0.0157	0.1156	0.0478	0.0024
8	rs16904087	130498605	0.95	0.291843936447983	1.02	0.35283343175317	0.483461733604657	0.482615152451519	0.0052	0.0079	0.0779	0.0153	0.0473	0.0173	0.0165	0.0264	0.0017	0.0388	0.0479	0.1473	0.0025	0.0405	0.1166	0.0162	0.0195	0.0022	0.0014	0.0152	0.017	0.1326	0.0157	0.1156	0.0478	0.0024
8	rs16904090	130499223	0.95	0.291843936447983	1.01	0.39608418712213	0.489061228632452	0.484109577421359	0.0052	0.0079	0.0778	0.0153	0.0473	0.0173	0.0165	0.0264	0.0017	0.0388	0.0479	0.1473	0.0025	0.0405	0.1166	0.0162	0.0195	0.0022	0.0014	0.0152	0.017	0.1326	0.0157	0.1156	0.0478	0.0024
8	rs16904092	130501930	0.95	0.291843936447983	1.01	0.39608418712213	0.489997506023895	0.488055122055751	0.0052	0.0079	0.0778	0.0153	0.0473	0.0173	0.0165	0.0264	0.0017	0.0389	0.0479	0.1473	0.0025	0.0405	0.1166	0.0162	0.0195	0.0022	0.0014	0.0152	0.0169	0.1326	0.0157	0.1156	0.0478	0.0024
8	rs114906072	130505863	0.95	0.291843936447983	1.01	0.39608418712213	0.481849908360326	0.471107793464998	0.0051	0.008	0.0781	0.0152	0.0473	0.0173	0.0164	0.0264	0.0019	0.0388	0.0479	0.1471	0.0025	0.0402	0.1169	0.0161	0.0195	0.0022	0.0014	0.0152	0.0169	0.1327	0.0157	0.1155	0.0477	0.0024
8	rs73393994	130522151	0.95	0.291843936447983	1.01	0.39608418712213	0.475982726090926	0.456859467158725	0.0051	0.0081	0.0781	0.0152	0.0473	0.0173	0.0164	0.0264	0.0019	0.0388	0.0479	0.1471	0.0025	0.0402	0.1169	0.0161	0.0196	0.0022	0.0014	0.0152	0.0169	0.1327	0.0158	0.1155	0.0477	0.0024
8	rs1433584	130522508	0.95	0.291843936447983	1.01	0.39608418712213	0.494064688382297	0.453783056671463	0.0051	0.0081	0.0781	0.0152	0.0472	0.0173	0.0164	0.0264	0.002	0.0389	0.0479	0.147	0.0025	0.0402	0.117	0.0162	0.0197	0.0022	0.0014	0.0152	0.0169	0.1325	0.0158	0.1155	0.0477	0.0024
8	rs78291590	130523279	0.95	0.291843936447983	1.01	0.39608418712213	0.509858322081779	0.460746196235528	0.0051	0.0081	0.078	0.0153	0.0473	0.0172	0.0163	0.0265	0.002	0.0389	0.0478	0.1471	0.0025	0.0401	0.117	0.0161	0.0197	0.0022	0.0013	0.0153	0.0169	0.1326	0.0158	0.1154	0.0477	0.0024
8	rs10505540	130523437	0.95	0.291843936447983	1.01	0.39608418712213	0.509031178788133	0.451112377724515	0.0051	0.0081	0.078	0.0153	0.0473	0.0172	0.0163	0.0265	0.002	0.0389	0.0478	0.1471	0.0025	0.0401	0.117	0.0161	0.0197	0.0022	0.0013	0.0153	0.0169	0.1326	0.0158	0.1154	0.0477	0.0024
8	rs67751243	130535296	0.94	0.331738599837001	1.01	0.39608418712213	0.502121220616859	0.392035786290617	0.0053	0.0082	0.0772	0.015	0.0475	0.0168	0.0159	0.027	0.0021	0.0391	0.0476	0.1475	0.0025	0.0396	0.1175	0.0157	0.0194	0.0022	0.0013	0.0154	0.0168	0.1334	0.0161	0.1155	0.0479	0.0023
8	rs9650104	130541448	0.94	0.331738599837001	1.01	0.39608418712213	0.512790295247465	0.419395388203675	0.0053	0.0082	0.0772	0.015	0.0477	0.0164	0.0158	0.0269	0.0022	0.0394	0.0477	0.1476	0.0024	0.0397	0.1174	0.0157	0.0193	0.0022	0.0012	0.0155	0.0166	0.1335	0.0162	0.1156	0.0481	0.0022
8	rs72714284	130543568	0.94	0.331738599837001	1.01	0.39608418712213	0.519448703318403	0.425032262035792	0.0053	0.0082	0.0772	0.015	0.0477	0.0162	0.0157	0.0269	0.0023	0.0394	0.0477	0.1476	0.0025	0.0397	0.1173	0.0157	0.0193	0.0022	0.0012	0.0155	0.0165	0.1336	0.0163	0.1156	0.0481	0.0023
8	rs73711574	130549121	0.94	0.331738599837001	1.01	0.39608418712213	0.525889622132421	0.427266383842805	0.0053	0.0082	0.0771	0.015	0.0477	0.0161	0.0157	0.0269	0.0023	0.0395	0.0477	0.1477	0.0025	0.0397	0.1172	0.0157	0.0193	0.0022	0.0012	0.0155	0.0165	0.1336	0.0163	0.1156	0.0481	0.0022
8	rs116020669	130550088	0.94	0.331738599837001	1.01	0.39608418712213	0.52595422202503	0.414170130760809	0.0053	0.0082	0.0771	0.015	0.0477	0.0161	0.0157	0.0272	0.0023	0.0395	0.0477	0.1476	0.0025	0.0396	0.1172	0.0157	0.0193	0.0022	0.0012	0.0155	0.0165	0.1335	0.0163	0.1155	0.0481	0.0022
8	rs11784796	130550921	0.94	0.331738599837001	1.01	0.39608418712213	0.526148044335458	0.414430970850871	0.0053	0.0082	0.0771	0.015	0.0477	0.0161	0.0157	0.0272	0.0023	0.0395	0.0477	0.1476	0.0025	0.0396	0.1172	0.0157	0.0193	0.0022	0.0012	0.0155	0.0165	0.1335	0.0163	0.1155	0.0481	0.0022
8	rs76588837	130555176	0.94	0.331738599837001	1.01	0.39608418712213	0.529383411297622	0.412606028813671	0.0053	0.0082	0.0771	0.015	0.0477	0.0161	0.0157	0.0272	0.0023	0.0395	0.0477	0.1476	0.0025	0.0396	0.1172	0.0157	0.0192	0.0023	0.0012	0.0156	0.0165	0.1335	0.0163	0.1155	0.0481	0.0022
8	rs4733712	130564649	0.94	0.331738599837001	1.01	0.39608418712213	0.555139979572334	0.421883592289604	0.0053	0.0082	0.0768	0.015	0.0477	0.0161	0.0157	0.0272	0.0023	0.0396	0.0479	0.1477	0.0025	0.0396	0.1172	0.0157	0.0193	0.0023	0.0012	0.0156	0.0165	0.1335	0.0163	0.1154	0.0481	0.0022
8	rs72714295	130569398	0.94	0.331738599837001	1.01	0.39608418712213	0.604087372683667	0.414952784916233	0.0054	0.0083	0.0762	0.015	0.0477	0.016	0.0155	0.0273	0.0024	0.0398	0.048	0.1475	0.0026	0.0396	0.1171	0.0157	0.0193	0.0024	0.0012	0.0156	0.0165	0.1334	0.0164	0.1153	0.0481	0.0023
8	rs116862613	130570917	0.94	0.331738599837001	1.01	0.39608418712213	0.613495479753056	0.412866600623244	0.0054	0.0083	0.0761	0.015	0.0477	0.016	0.0155	0.0273	0.0025	0.0398	0.048	0.1475	0.0027	0.0396	0.1171	0.0157	0.0194	0.0024	0.0012	0.0156	0.0165	0.1334	0.0164	0.1153	0.0481	0.0023
8	rs10956483	130572110	0.94	0.331738599837001	1.01	0.39608418712213	0.640914696715403	0.39036681258758	0.0054	0.0083	0.0757	0.015	0.0477	0.016	0.0154	0.0275	0.0025	0.04	0.048	0.1474	0.0027	0.0397	0.117	0.0157	0.0194	0.0025	0.0013	0.0156	0.0165	0.1333	0.0165	0.1153	0.048	0.0024
8	rs17179377	130573637	0.94	0.331738599837001	1.01	0.39608418712213	0.692897808710243	0.415735840395575	0.0055	0.0084	0.0753	0.0148	0.0478	0.0159	0.0152	0.0278	0.0026	0.0404	0.0479	0.147	0.0028	0.0399	0.1169	0.0157	0.0194	0.0026	0.0013	0.0156	0.0165	0.1333	0.0167	0.115	0.0479	0.0025
8	rs9649961	130577382	0.94	0.331738599837001	1.01	0.39608418712213	0.733166145496911	0.410002777911692	0.0055	0.0084	0.0752	0.0148	0.0477	0.0158	0.0151	0.0279	0.0027	0.0404	0.0483	0.1467	0.0029	0.0399	0.1168	0.0157	0.0194	0.0026	0.0013	0.0156	0.0165	0.1334	0.0167	0.115	0.0478	0.0025
8	rs4319050	130584475	0.94	0.331738599837001	1.01	0.39608418712213	0.736705456000833	0.406755047102918	0.0055	0.0084	0.0752	0.0148	0.0477	0.0158	0.0151	0.0279	0.0027	0.0405	0.0483	0.1467	0.0029	0.0399	0.1168	0.0157	0.0194	0.0026	0.0013	0.0156	0.0165	0.1333	0.0167	0.1149	0.0478	0.0025
8	rs74692439	130589412	0.94	0.331738599837001	1.01	0.39608418712213	0.739648030795064	0.409872733343736	0.0055	0.0084	0.0752	0.0148	0.0477	0.0158	0.0151	0.0279	0.0027	0.0405	0.0483	0.1467	0.0029	0.0399	0.1168	0.0157	0.0194	0.0026	0.0013	0.0156	0.0165	0.1333	0.0167	0.1149	0.0478	0.0025
8	rs58788990	130598950	0.94	0.331738599837001	1.01	0.39608418712213	0.769279650975031	0.418087408819509	0.0055	0.0084	0.0751	0.0149	0.0479	0.0157	0.0149	0.0279	0.0027	0.0406	0.0483	0.1466	0.003	0.0399	0.1166	0.0157	0.0193	0.0028	0.0014	0.0158	0.0165	0.1331	0.0167	0.1147	0.0478	0.0026
8	rs75226046	130621598	0.94	0.331738599837001	1.01	0.39608418712213	0.875102399918042	0.441665287460295	0.0056	0.0085	0.0748	0.0149	0.0482	0.0157	0.0148	0.028	0.0028	0.0409	0.0484	0.1464	0.0031	0.0399	0.1164	0.0158	0.0193	0.0029	0.0014	0.016	0.0166	0.133	0.0166	0.114	0.0479	0.0027
8	rs13253638	130623190	0.94	0.331738599837001	1.01	0.39608418712213	0.880387012417981	0.435705320422243	0.0056	0.0085	0.0747	0.0149	0.0482	0.0157	0.0148	0.028	0.0028	0.0409	0.0484	0.1464	0.0031	0.0399	0.1164	0.0158	0.0193	0.0029	0.0014	0.016	0.0166	0.133	0.0166	0.1141	0.0479	0.0027
8	rs13265608	130624121	0.95	0.291843936447983	1.01	0.39608418712213	0.871857013329298	0.4314803187659	0.0057	0.0085	0.0747	0.0149	0.0482	0.0156	0.0147	0.028	0.0028	0.041	0.0485	0.1465	0.0031	0.0399	0.1163	0.0158	0.0193	0.003	0.0014	0.016	0.0166	0.1328	0.0166	0.1139	0.0478	0.0027
8	rs17180387	130624988	0.95	0.291843936447983	1.01	0.39608418712213	0.917835963188574	0.389468952418388	0.0057	0.0085	0.0747	0.0149	0.0487	0.0158	0.0147	0.0281	0.0029	0.0411	0.0486	0.1468	0.0031	0.0392	0.1162	0.016	0.0195	0.0031	0.0015	0.0158	0.0167	0.1325	0.0167	0.1136	0.047	0.0028
8	rs12550563	130629300	0.94	0.331738599837001	1.01	0.39608418712213	0.998440929934959	0.321167317112758	0.0059	0.0087	0.0745	0.015	0.0492	0.0161	0.0146	0.0283	0.003	0.0413	0.0489	0.1472	0.0033	0.0389	0.1159	0.0162	0.0196	0.0034	0.0016	0.0157	0.017	0.1319	0.017	0.1129	0.0454	0.003
8	rs28408379	130634789	0.94	0.331738599837001	1.01	0.39608418712213	0.999041402618584	0.322138494996143	0.0061	0.0087	0.0745	0.0149	0.0493	0.016	0.0145	0.0286	0.0031	0.0415	0.049	0.1471	0.0034	0.0388	0.1157	0.0163	0.0195	0.0035	0.0016	0.0157	0.017	0.1313	0.0171	0.1128	0.0455	0.003
8	rs13280368	130643647	0.94	0.331738599837001	1.01	0.39608418712213	0.960234791660527	0.328227830612835	0.0061	0.0087	0.0745	0.015	0.0494	0.016	0.0145	0.0285	0.0031	0.0416	0.0491	0.1469	0.0034	0.0389	0.1156	0.0164	0.0194	0.0035	0.0017	0.0157	0.017	0.1311	0.0173	0.1126	0.0454	0.0031
8	rs55705857	130645692	0.94	0.331738599837001	1.01	0.39608418712213	0.958631590735305	0.328594252649366	0.0061	0.0087	0.0745	0.015	0.0494	0.016	0.0145	0.0285	0.0031	0.0416	0.0491	0.1468	0.0034	0.0389	0.1156	0.0164	0.0194	0.0035	0.0017	0.0157	0.017	0.1311	0.0173	0.1126	0.0454	0.0031
8	rs17266292	130647112	0.94	0.331738599837001	1.01	0.39608418712213	0.956102473357751	0.331162550778797	0.0061	0.0087	0.0745	0.0149	0.0494	0.016	0.0145	0.0285	0.0031	0.0416	0.0491	0.1468	0.0034	0.0389	0.1156	0.0164	0.0194	0.0035	0.0017	0.0157	0.017	0.1311	0.0173	0.1126	0.0454	0.0031
8	rs7841975	130647309	0.94	0.331738599837001	1.01	0.39608418712213	0.947272325441073	0.330917699332554	0.0061	0.0087	0.0746	0.0149	0.0494	0.016	0.0145	0.0285	0.0031	0.0416	0.0491	0.1468	0.0034	0.039	0.1156	0.0164	0.0194	0.0035	0.0017	0.0157	0.017	0.131	0.0173	0.1126	0.0455	0.0031
8	rs4733555	130666350	0.94	0.331738599837001	1.01	0.39608418712213	0.922728990497063	0.377595098622985	0.0062	0.0087	0.0747	0.0149	0.0496	0.0158	0.0144	0.0285	0.0031	0.0417	0.0491	0.1465	0.0035	0.0393	0.115	0.0162	0.0193	0.0036	0.0017	0.0156	0.017	0.1311	0.0176	0.1124	0.0456	0.0032
8	rs11778760	130666609	0.94	0.331738599837001	1.01	0.39608418712213	0.921898900147232	0.377849367753773	0.0062	0.0087	0.0747	0.0149	0.0496	0.0159	0.0144	0.0285	0.0031	0.0417	0.0491	0.1465	0.0034	0.0393	0.115	0.0162	0.0193	0.0036	0.0017	0.0156	0.017	0.1311	0.0176	0.1124	0.0456	0.0031
8	rs67986379	130667601	0.94	0.331738599837001	1.01	0.39608418712213	0.924971789742777	0.377086704297892	0.0062	0.0087	0.0747	0.0149	0.0496	0.0158	0.0144	0.0285	0.0031	0.0417	0.0491	0.1465	0.0034	0.0393	0.115	0.0162	0.0193	0.0037	0.0017	0.0156	0.017	0.1311	0.0176	0.1124	0.0456	0.0032
8	rs34325696	130676511	0.94	0.331738599837001	1.01	0.39608418712213	0.944755656984513	0.388699814719388	0.0062	0.0087	0.0747	0.0148	0.0496	0.0158	0.0143	0.0286	0.0032	0.0417	0.0491	0.1465	0.0034	0.0394	0.1149	0.0162	0.0193	0.0037	0.0017	0.0156	0.0169	0.1311	0.0176	0.1123	0.0456	0.0032
8	rs57557483	130677813	0.94	0.331738599837001	1.01	0.39608418712213	0.968352061070934	0.411564189709942	0.0062	0.0087	0.0747	0.0148	0.0496	0.0158	0.0143	0.0285	0.0032	0.0417	0.0491	0.1464	0.0034	0.0394	0.1149	0.0162	0.0193	0.0037	0.0017	0.0156	0.0169	0.1311	0.0176	0.1123	0.0456	0.0032
8	rs4295627	130685457	0.95	0.291843936447983	1.01	0.39608418712213	1.03168488104039	0.43504443791788	0.0062	0.0087	0.0746	0.0148	0.0497	0.0158	0.0143	0.0285	0.0032	0.0417	0.0491	0.1464	0.0035	0.0394	0.1149	0.0162	0.0192	0.0037	0.0017	0.0156	0.0169	0.1311	0.0176	0.1122	0.0457	0.0033
8	rs75572486	130694201	0.95	0.291843936447983	1.01	0.39608418712213	1.10225122912759	0.489826484915839	0.0064	0.0087	0.0744	0.0146	0.0497	0.0157	0.0142	0.0285	0.0031	0.0419	0.0491	0.1467	0.0036	0.0394	0.1143	0.0161	0.0191	0.0039	0.0018	0.0156	0.0167	0.1315	0.0179	0.1117	0.0459	0.0033
8	rs74865311	130696145	0.96	0.255413023536062	1.01	0.39608418712213	0.788124910727716	0.510107606827484	0.0069	0.0087	0.0735	0.0143	0.0494	0.0157	0.0139	0.0285	0.0031	0.0421	0.0488	0.148	0.004	0.0396	0.1125	0.0158	0.0189	0.0044	0.002	0.0156	0.0164	0.1329	0.019	0.11	0.0466	0.0034
8	rs62523827	130697170	0.97	0.222305343836028	1.01	0.39608418712213	0.820866798096184	0.647545470589789	0.0072	0.0089	0.0725	0.0141	0.0494	0.0157	0.0137	0.0274	0.003	0.0423	0.0487	0.1497	0.0042	0.0397	0.1109	0.0158	0.0188	0.0047	0.0021	0.0155	0.0162	0.1346	0.0199	0.1086	0.0466	0.0035
8	rs10956486	130699140	0.96	0.255413023536062	1.01	0.39608418712213	0.899440325718737	0.8913796760255	0.0076	0.009	0.0713	0.0139	0.0492	0.0156	0.0134	0.027	0.003	0.0426	0.0487	0.1505	0.0046	0.0401	0.1093	0.0156	0.0185	0.0053	0.0024	0.0157	0.0161	0.1346	0.0211	0.1074	0.0472	0.0037
8	rs72716394	130700282	0.96	0.255413023536062	1.01	0.39608418712213	0.877539782644998	0.968516181237214	0.0076	0.009	0.0713	0.014	0.0491	0.0156	0.0133	0.0269	0.003	0.0427	0.0488	0.1508	0.0046	0.0402	0.1091	0.0156	0.0185	0.0053	0.0024	0.0157	0.0161	0.1346	0.0212	0.1073	0.0473	0.0037
8	rs4397371	130701417	0.96	0.255413023536062	1.01	0.39608418712213	0.900919385414354	1.03864881990436	0.0076	0.009	0.0715	0.014	0.049	0.0156	0.0132	0.0268	0.003	0.0427	0.0488	0.1508	0.0046	0.0402	0.1091	0.0156	0.0186	0.0053	0.0024	0.0158	0.0161	0.1347	0.0212	0.1072	0.0472	0.0037
8	rs7007679	130704068	0.96	0.255413023536062	1.01	0.39608418712213	1.12618637598904	1.18934394429939	0.0076	0.0089	0.0716	0.014	0.0489	0.0156	0.0133	0.0268	0.003	0.0426	0.0486	0.1509	0.0046	0.0401	0.109	0.0155	0.0185	0.0053	0.0024	0.0158	0.0161	0.1349	0.0212	0.107	0.0474	0.0037
8	rs6470760	130705311	0.96	0.255413023536062	1.01	0.39608418712213	0.509794672855086	0.605120438041011	0.0076	0.0087	0.0713	0.0139	0.0473	0.0154	0.0136	0.0266	0.0029	0.0415	0.0462	0.1504	0.0045	0.0405	0.1095	0.0153	0.0181	0.0053	0.0027	0.0158	0.0163	0.1379	0.0221	0.1084	0.0483	0.0035
8	rs13249120	130705625	0.96	0.255413023536062	1.01	0.39608418712213	0.415207409729232	0.473538627921663	0.0075	0.0087	0.0711	0.014	0.0461	0.0154	0.0137	0.0266	0.0027	0.0408	0.0453	0.1504	0.0045	0.0403	0.11	0.0152	0.018	0.0051	0.0027	0.0159	0.0162	0.1395	0.0226	0.1092	0.0488	0.0034
8	rs6985815	130706951	0.94	0.331738599837001	1.01	0.39608418712213	0.48818814972777	0.798262046634028	0.0073	0.0086	0.0702	0.0138	0.0432	0.0153	0.0141	0.0265	0.0023	0.0394	0.0435	0.1508	0.0045	0.04	0.1113	0.0151	0.0176	0.0047	0.0029	0.0162	0.016	0.1432	0.0232	0.1108	0.05	0.0031
8	rs10108995	130707647	0.94	0.331738599837001	1.01	0.39608418712213	0.38764491500247	0.520602797974968	0.0073	0.0086	0.0702	0.0138	0.0432	0.0153	0.0141	0.0266	0.0023	0.0394	0.0435	0.1509	0.0045	0.04	0.1113	0.0151	0.0176	0.0047	0.0029	0.0162	0.016	0.1433	0.0232	0.1108	0.05	0.0031
8	rs76795304	130707656	0.94	0.331738599837001	1.01	0.39608418712213	0.387366877288077	0.524621674245552	0.0073	0.0086	0.0702	0.0138	0.0432	0.0153	0.0141	0.0266	0.0023	0.0394	0.0435	0.1509	0.0045	0.04	0.1113	0.0151	0.0176	0.0047	0.0029	0.0162	0.016	0.1433	0.0232	0.1108	0.05	0.0031
8	rs6470761	130708114	0.94	0.331738599837001	1.01	0.39608418712213	0.353040069384617	0.46302863424001	0.0073	0.0086	0.0703	0.0138	0.0431	0.0153	0.0141	0.0266	0.0023	0.0395	0.0435	0.1509	0.0044	0.0398	0.1114	0.0151	0.0176	0.0047	0.0029	0.0162	0.016	0.1432	0.0232	0.1109	0.05	0.0031
8	rs12056383	130711839	0.94	0.331738599837001	1.01	0.39608418712213	0.329544501088766	0.370495129204919	0.0073	0.0086	0.0705	0.0138	0.043	0.0154	0.0141	0.0265	0.0022	0.0394	0.0434	0.1508	0.0043	0.0398	0.1114	0.0152	0.0174	0.0047	0.0029	0.0162	0.016	0.1436	0.0235	0.1107	0.0502	0.003
8	rs55978074	130718040	0.94	0.331738599837001	1.02	0.35283343175317	0.301105223111364	0.346569537558563	0.0072	0.0087	0.0707	0.0137	0.0427	0.0155	0.0143	0.0264	0.0022	0.0391	0.0434	0.1505	0.0042	0.0397	0.1116	0.0154	0.0173	0.0047	0.003	0.0162	0.0159	0.1439	0.0238	0.1109	0.0504	0.0029
8	rs4130414	130718662	0.94	0.331738599837001	1.02	0.35283343175317	0.27583606368182	0.286678328200725	0.0072	0.0087	0.0707	0.0137	0.0427	0.0156	0.0144	0.0264	0.0022	0.039	0.0433	0.1504	0.0042	0.0396	0.1117	0.0155	0.0172	0.0047	0.003	0.0162	0.0159	0.1439	0.0237	0.1108	0.0503	0.003
8	rs6470764	130725665	0.94	0.331738599837001	1.02	0.35283343175317	0.23625351366014	0.236108390666358	0.0072	0.0087	0.0707	0.0137	0.0426	0.0157	0.0144	0.0264	0.0022	0.039	0.0433	0.1504	0.0042	0.0396	0.1118	0.0156	0.0172	0.0047	0.0028	0.0162	0.0159	0.1441	0.0238	0.1109	0.0503	0.0029
8	rs78680084	130733445	0.94	0.331738599837001	1.02	0.35283343175317	0.233821770222503	0.180374233113658	0.0072	0.0087	0.0707	0.0138	0.0425	0.0158	0.0145	0.0263	0.0021	0.0389	0.0433	0.1505	0.0041	0.0395	0.1117	0.0156	0.0172	0.0047	0.0028	0.0165	0.0158	0.1441	0.0237	0.1109	0.0504	0.0029
8	rs12674957	130735983	0.94	0.331738599837001	1.02	0.35283343175317	0.232250725009748	0.176654286745598	0.0072	0.0087	0.0707	0.0138	0.0425	0.0158	0.0145	0.0264	0.0021	0.0389	0.0433	0.1505	0.0041	0.0395	0.1117	0.0156	0.0172	0.0047	0.0028	0.0165	0.0159	0.1441	0.0238	0.1109	0.0504	0.0029
8	rs4385436	130755611	0.93	0.375229593708928	1.02	0.35283343175317	0.223777250349177	0.130501977774154	0.0071	0.0088	0.0706	0.0137	0.0424	0.0159	0.0146	0.0262	0.0021	0.0388	0.0432	0.1504	0.0041	0.0395	0.1119	0.0157	0.0172	0.0047	0.0028	0.0171	0.0158	0.1441	0.0237	0.1109	0.0505	0.0028
8	rs72718319	130758181	0.93	0.375229593708928	1.02	0.35283343175317	0.225608032614244	0.135753234436124	0.0071	0.0088	0.0707	0.0137	0.0424	0.0159	0.0146	0.0262	0.0021	0.0387	0.0432	0.1503	0.0041	0.0395	0.1119	0.0157	0.0172	0.0047	0.0028	0.0171	0.0157	0.1442	0.0237	0.1109	0.0505	0.0028
8	rs72718320	130758700	0.93	0.375229593708928	1.02	0.35283343175317	0.225816602283665	0.136392152344179	0.0071	0.0088	0.0706	0.0137	0.0424	0.0159	0.0146	0.0262	0.0021	0.0387	0.0432	0.1503	0.0041	0.0395	0.1119	0.0157	0.0172	0.0047	0.0028	0.0172	0.0157	0.1442	0.0237	0.1109	0.0505	0.0028
8	rs4144738	130760850	0.93	0.375229593708928	1.02	0.35283343175317	0.222947826429516	0.130591867625126	0.0071	0.0088	0.0706	0.0137	0.0424	0.0159	0.0146	0.0262	0.0021	0.0387	0.0432	0.1503	0.0041	0.0395	0.112	0.0157	0.0172	0.0047	0.0028	0.0172	0.0157	0.1442	0.0237	0.1109	0.0505	0.0028
8	rs77681114	130762291	0.93	0.375229593708928	1.01	0.39608418712213	0.224982967914487	0.125682155692457	0.0071	0.0088	0.0707	0.0137	0.0423	0.0159	0.0147	0.0262	0.0021	0.0386	0.0431	0.1502	0.004	0.0395	0.1121	0.0158	0.0172	0.0047	0.0028	0.0172	0.0157	0.1441	0.0237	0.1108	0.0505	0.0028
8	rs74682344	130762616	0.93	0.375229593708928	1.01	0.39608418712213	0.227656644915827	0.137948383680462	0.0071	0.0088	0.0707	0.0137	0.0423	0.0159	0.0147	0.0262	0.0021	0.0386	0.0431	0.1502	0.004	0.0395	0.1121	0.0158	0.0172	0.0047	0.0028	0.0172	0.0157	0.1441	0.0237	0.1108	0.0505	0.0028
8	rs16904150	130762837	0.93	0.375229593708928	1.01	0.39608418712213	0.229589213008925	0.145451359012287	0.0071	0.0088	0.0707	0.0137	0.0423	0.0159	0.0147	0.0262	0.0021	0.0386	0.0431	0.1502	0.004	0.0395	0.1121	0.0158	0.0172	0.0047	0.0028	0.0172	0.0157	0.1441	0.0237	0.1108	0.0505	0.0028
8	rs73406807	130763236	0.93	0.375229593708928	1.01	0.39608418712213	0.23229310850238	0.149681578749105	0.0071	0.0088	0.0706	0.0137	0.0423	0.0159	0.0147	0.0262	0.0021	0.0386	0.0431	0.1503	0.004	0.0395	0.1121	0.0158	0.0172	0.0047	0.0028	0.0172	0.0157	0.1441	0.0237	0.1108	0.0505	0.0028
8	rs28719495	130773291	0.93	0.375229593708928	1.01	0.39608418712213	0.195694876447403	0.0559175756741333	0.006	0.0086	0.0715	0.0145	0.0413	0.016	0.0159	0.0258	0.0017	0.0368	0.0418	0.1527	0.0032	0.0392	0.1149	0.0169	0.0174	0.0035	0.0023	0.0178	0.015	0.1461	0.0228	0.1101	0.0505	0.0024
8	rs28706965	130773915	0.93	0.375229593708928	1.01	0.39608418712213	0.197431318022976	0.0544545243824186	0.006	0.0086	0.0714	0.0145	0.0413	0.016	0.0159	0.0258	0.0017	0.0368	0.0418	0.1527	0.0032	0.0392	0.1149	0.0169	0.0174	0.0035	0.0023	0.0178	0.015	0.1461	0.0228	0.1101	0.0505	0.0024
8	rs17190932	130774897	0.93	0.375229593708928	1	0.442785362986439	0.197431318022976	0.0535093889511163	0.006	0.0086	0.0714	0.0145	0.0413	0.016	0.0159	0.0258	0.0017	0.0368	0.0418	0.1527	0.0032	0.0392	0.1149	0.0169	0.0174	0.0035	0.0023	0.0178	0.015	0.1461	0.0228	0.1101	0.0505	0.0024
8	rs1600934	130786737	0.93	0.375229593708928	1	0.442785362986439	0.193852302420699	0.0450385573984819	0.0059	0.0086	0.0714	0.0145	0.0412	0.0159	0.0159	0.0257	0.0017	0.0367	0.0416	0.1527	0.0033	0.0392	0.115	0.0169	0.0174	0.0035	0.0023	0.0178	0.015	0.146	0.0227	0.1104	0.0507	0.0025
8	rs4733740	130787530	0.93	0.375229593708928	1	0.442785362986439	0.194273680865693	0.0403786316930395	0.0059	0.0086	0.0714	0.0145	0.0412	0.0159	0.016	0.0257	0.0017	0.0367	0.0416	0.1527	0.0033	0.0392	0.1151	0.0169	0.0174	0.0035	0.0023	0.0178	0.015	0.146	0.0227	0.1104	0.0507	0.0024
8	rs72718335	130789472	0.93	0.375229593708928	1.01	0.39608418712213	0.186057496277526	0.0364764556750437	0.0058	0.0086	0.0714	0.0146	0.0412	0.0159	0.016	0.0257	0.0017	0.0366	0.0415	0.1527	0.0033	0.0392	0.1151	0.017	0.0175	0.0035	0.0023	0.0178	0.0151	0.1459	0.0227	0.1106	0.0508	0.0024
8	rs10090835	130789767	0.93	0.375229593708928	1	0.442785362986439	0.186207107935706	0.0387853668883745	0.0058	0.0086	0.0714	0.0146	0.0411	0.0159	0.016	0.0257	0.0017	0.0366	0.0415	0.1527	0.0033	0.0392	0.1151	0.017	0.0175	0.0035	0.0023	0.0178	0.0151	0.1459	0.0227	0.1106	0.0508	0.0024
8	rs7834660	130804169	0.93	0.375229593708928	1	0.442785362986439	0.179982886267322	0.0367416267445653	0.0058	0.0085	0.0714	0.0146	0.0411	0.0159	0.016	0.0257	0.0017	0.0366	0.0415	0.1528	0.0033	0.0392	0.1151	0.017	0.0175	0.0035	0.0023	0.0178	0.0151	0.1459	0.0227	0.1107	0.0508	0.0024
8	rs75140779	130812253	0.93	0.375229593708928	1.01	0.39608418712213	0.199021014907101	0.0448640863199299	0.0055	0.0082	0.0716	0.0145	0.0408	0.0156	0.0161	0.0254	0.0015	0.0368	0.0414	0.1533	0.0031	0.0394	0.1157	0.0168	0.0174	0.0031	0.0021	0.0177	0.0152	0.147	0.0228	0.1106	0.051	0.0022
8	rs62525040	130830683	0.93	0.375229593708928	1	0.442785362986439	0.244154736521895	0.0602739318831524	0.0053	0.0083	0.0721	0.0145	0.0402	0.0151	0.0168	0.0253	0.0013	0.037	0.0411	0.1537	0.003	0.0396	0.1164	0.0163	0.0173	0.0025	0.002	0.0175	0.0152	0.1478	0.0232	0.1101	0.0515	0.0019
8	rs61058420	130832513	0.93	0.375229593708928	1.01	0.39608418712213	0.244634238670784	0.0526337298362892	0.0052	0.0083	0.0721	0.0145	0.0402	0.0151	0.0168	0.0253	0.0013	0.037	0.0411	0.1538	0.003	0.0396	0.1163	0.0163	0.0173	0.0025	0.002	0.0175	0.0152	0.1478	0.0232	0.1101	0.0515	0.0019
8	rs863238	130837596	0.93	0.375229593708928	1.01	0.39608418712213	0.247302682397837	0.0538236392758575	0.0052	0.0083	0.0721	0.0145	0.04	0.0152	0.0169	0.0251	0.0012	0.0369	0.0409	0.1535	0.003	0.0396	0.1165	0.0164	0.0174	0.0024	0.002	0.0175	0.0152	0.1484	0.0233	0.1101	0.0515	0.0019
8	rs298621	130850943	0.93	0.375229593708928	1.01	0.39608418712213	0.299984103034177	0.0939963386278548	0.0047	0.0078	0.073	0.014	0.0404	0.0152	0.018	0.0245	0.0011	0.0367	0.0408	0.1535	0.0029	0.0395	0.1166	0.0169	0.018	0.0017	0.0018	0.0173	0.0152	0.1488	0.0234	0.1101	0.0517	0.0018
8	rs2624814	130863679	0.92	0.422441555019286	1.01	0.39608418712213	0.330158780694719	0.115731792986195	0.0045	0.0077	0.0736	0.0138	0.0402	0.0151	0.0181	0.0244	0.0011	0.0365	0.0407	0.154	0.0029	0.0396	0.117	0.0169	0.018	0.0014	0.0017	0.0174	0.0153	0.1491	0.0227	0.1105	0.0513	0.0018
8	rs1051893	130864456	0.92	0.422441555019286	1.01	0.39608418712213	0.330209997597808	0.115302490246665	0.0045	0.0077	0.0736	0.0138	0.0402	0.0151	0.0181	0.0244	0.0011	0.0365	0.0407	0.154	0.0029	0.0396	0.117	0.0169	0.018	0.0014	0.0017	0.0174	0.0153	0.1491	0.0227	0.1105	0.0513	0.0018
8	rs10103677	130898478	0.92	0.422441555019286	1.01	0.39608418712213	0.333856983226271	0.0943136355729378	0.0045	0.0077	0.0737	0.0137	0.0402	0.0151	0.0181	0.0244	0.0011	0.0365	0.0407	0.154	0.0029	0.0396	0.117	0.0169	0.018	0.0014	0.0017	0.0174	0.0153	0.1492	0.0226	0.1106	0.0513	0.0018
8	rs10107936	130899489	0.92	0.422441555019286	1.01	0.39608418712213	0.334527000965353	0.0940756232891506	0.0045	0.0077	0.0737	0.0137	0.0402	0.0151	0.0181	0.0244	0.0011	0.0366	0.0407	0.154	0.0029	0.0396	0.117	0.0169	0.018	0.0014	0.0017	0.0174	0.0153	0.1492	0.0226	0.1106	0.0513	0.0018
8	rs79736926	130909688	0.93	0.375229593708928	1.01	0.39608418712213	0.340953040288901	0.0915516510170901	0.0045	0.0076	0.0738	0.0137	0.0401	0.0151	0.0181	0.0244	0.0011	0.0365	0.0406	0.154	0.0029	0.0397	0.1172	0.0169	0.018	0.0014	0.0017	0.0174	0.0154	0.1492	0.0225	0.1107	0.0513	0.0018
8	rs116940272	130916295	0.93	0.375229593708928	1.01	0.39608418712213	0.342673887278112	0.0860495335234299	0.0045	0.0076	0.0738	0.0137	0.0401	0.0151	0.0181	0.0244	0.0011	0.0365	0.0406	0.154	0.0029	0.0397	0.1172	0.0169	0.018	0.0014	0.0017	0.0174	0.0154	0.1492	0.0225	0.1107	0.0513	0.0018
8	rs117912630	130916529	0.93	0.375229593708928	1.01	0.39608418712213	0.342778325310586	0.0858200580892257	0.0045	0.0076	0.0738	0.0137	0.0401	0.0151	0.0181	0.0244	0.0011	0.0365	0.0406	0.154	0.0029	0.0397	0.1172	0.0169	0.018	0.0014	0.0017	0.0174	0.0154	0.1492	0.0225	0.1107	0.0513	0.0018
8	rs17278259	130916615	0.93	0.375229593708928	1	0.442785362986439	0.344661027917231	0.0835388748898197	0.0045	0.0076	0.0738	0.0137	0.0401	0.0151	0.0181	0.0244	0.0011	0.0365	0.0406	0.1539	0.003	0.0397	0.1172	0.0169	0.018	0.0014	0.0017	0.0174	0.0154	0.1492	0.0225	0.1107	0.0513	0.0018
8	rs2046260	130922524	0.93	0.375229593708928	1	0.442785362986439	0.343928231442495	0.081282539539209	0.0045	0.0076	0.0738	0.0137	0.0401	0.0151	0.0181	0.0244	0.0011	0.0364	0.0406	0.154	0.003	0.0396	0.1172	0.0169	0.018	0.0014	0.0017	0.0174	0.0154	0.1493	0.0225	0.1107	0.0513	0.0018
8	rs11779059	130929097	0.93	0.375229593708928	1	0.442785362986439	0.351715728834978	0.0856672111235445	0.0045	0.0076	0.0738	0.0137	0.0401	0.015	0.0181	0.0244	0.0011	0.0364	0.0405	0.154	0.003	0.0397	0.1173	0.0169	0.018	0.0014	0.0017	0.0174	0.0154	0.1493	0.0225	0.1107	0.0513	0.0018
8	rs79733792	130929372	0.93	0.375229593708928	0.99	0.493036143459036	0.352033336658516	0.0858965225782879	0.0045	0.0076	0.0738	0.0137	0.0401	0.015	0.0181	0.0244	0.0011	0.0364	0.0405	0.154	0.003	0.0397	0.1173	0.0169	0.018	0.0014	0.0017	0.0174	0.0154	0.1493	0.0225	0.1107	0.0513	0.0018
8	rs62524565	130930758	0.93	0.375229593708928	0.99	0.493036143459036	0.353517459702541	0.0876627292794626	0.0044	0.0076	0.0738	0.0137	0.0401	0.015	0.0181	0.0243	0.0011	0.0364	0.0406	0.1541	0.003	0.0397	0.1172	0.0168	0.018	0.0014	0.0017	0.0174	0.0154	0.1493	0.0226	0.1108	0.0513	0.0018
8	rs74359849	130930831	0.93	0.375229593708928	0.99	0.493036143459036	0.358202769663565	0.0862026536973973	0.0045	0.0076	0.0738	0.0137	0.0401	0.015	0.0181	0.0243	0.0011	0.0364	0.0406	0.154	0.003	0.0397	0.1173	0.0168	0.018	0.0014	0.0017	0.0174	0.0153	0.1493	0.0226	0.1108	0.0513	0.0018
8	rs117259816	130931098	0.93	0.375229593708928	0.99	0.493036143459036	0.3578823091499	0.0863558830275961	0.0045	0.0076	0.0738	0.0137	0.0401	0.015	0.0181	0.0243	0.0011	0.0364	0.0406	0.154	0.003	0.0397	0.1173	0.0168	0.018	0.0014	0.0017	0.0174	0.0153	0.1493	0.0226	0.1108	0.0513	0.0018
8	rs298602	130932174	0.93	0.375229593708928	0.99	0.493036143459036	0.357722134151022	0.0865092214414839	0.0044	0.0076	0.0738	0.0137	0.0401	0.015	0.0181	0.0243	0.0011	0.0364	0.0406	0.154	0.003	0.0397	0.1173	0.0168	0.018	0.0014	0.0017	0.0174	0.0153	0.1493	0.0226	0.1108	0.0513	0.0018
8	rs4733750	130939125	0.93	0.375229593708928	0.99	0.493036143459036	0.351715728834978	0.0894432810971409	0.0044	0.0076	0.0739	0.0137	0.0401	0.015	0.0181	0.0243	0.0011	0.0364	0.0406	0.154	0.003	0.0397	0.1174	0.0168	0.0181	0.0014	0.0017	0.0173	0.0153	0.1493	0.0225	0.1108	0.0513	0.0018
8	rs17279118	130961764	0.93	0.375229593708928	0.99	0.493036143459036	0.342099772784248	0.108516761928989	0.0043	0.0075	0.0744	0.0137	0.0396	0.0149	0.0179	0.0242	0.0011	0.0364	0.0407	0.1541	0.0029	0.0398	0.1178	0.0166	0.0179	0.0014	0.0015	0.0171	0.0153	0.1496	0.0222	0.1111	0.0515	0.0017
8	rs74549014	130961784	0.93	0.375229593708928	0.98	0.546929419532092	0.343091738308761	0.107345519938824	0.0043	0.0075	0.0744	0.0137	0.0396	0.0149	0.0179	0.0243	0.0011	0.0364	0.0407	0.1541	0.0029	0.0398	0.1178	0.0166	0.0179	0.0014	0.0015	0.0171	0.0153	0.1497	0.0222	0.1111	0.0515	0.0017
8	rs837226	130967897	0.93	0.375229593708928	0.97	0.604552021827049	0.381606599212248	0.149115027303675	0.0043	0.0074	0.0748	0.0137	0.0386	0.0147	0.0176	0.0238	0.0011	0.0365	0.0408	0.1544	0.0027	0.0402	0.1191	0.0163	0.0176	0.0013	0.0014	0.0167	0.0153	0.1503	0.0216	0.1117	0.052	0.0017
8	rs75004191	130975404	0.93	0.375229593708928	0.97	0.604552021827049	0.4705177675469	0.191898573815898	0.0044	0.0076	0.0744	0.0135	0.0374	0.0146	0.0171	0.0231	0.001	0.0367	0.0409	0.1549	0.0023	0.0406	0.1211	0.0158	0.0175	0.0013	0.0011	0.0163	0.0156	0.1508	0.0211	0.1124	0.0523	0.0016
8	rs10092658	130980472	0.93	0.375229593708928	0.97	0.604552021827049	0.487440396039824	0.194791540756906	0.0044	0.0076	0.0744	0.0135	0.0373	0.0146	0.0171	0.0231	0.001	0.0366	0.0411	0.1549	0.0023	0.0407	0.1212	0.0158	0.0175	0.0013	0.0011	0.0163	0.0156	0.1508	0.021	0.1125	0.0524	0.0016
8	rs10956505	130981908	0.93	0.375229593708928	0.96	0.665984986819169	0.492122933351669	0.194480879875135	0.0044	0.0076	0.0745	0.0135	0.0373	0.0146	0.0171	0.0231	0.001	0.0366	0.0411	0.1549	0.0023	0.0407	0.1212	0.0158	0.0175	0.0012	0.0011	0.0163	0.0156	0.1509	0.021	0.1126	0.0523	0.0015
8	rs16904185	130991818	0.94	0.331738599837001	0.96	0.665984986819169	0.543665036415718	0.185749077005445	0.0044	0.0077	0.0747	0.0134	0.0369	0.0146	0.0172	0.0218	0.0011	0.0363	0.0408	0.1549	0.0023	0.0407	0.1218	0.0158	0.0176	0.0012	0.0011	0.0174	0.0155	0.1506	0.0214	0.1126	0.0524	0.0014
8	rs6470788	131005345	0.94	0.331738599837001	0.96	0.665984986819169	0.579711131674182	0.18330847945307	0.0045	0.0077	0.0748	0.0133	0.0365	0.0146	0.0172	0.0217	0.0011	0.0362	0.0408	0.1551	0.0023	0.0407	0.1223	0.0158	0.0176	0.0011	0.0011	0.0174	0.0155	0.1505	0.0213	0.1125	0.0525	0.0014
8	rs77651594	131011274	0.94	0.331738599837001	0.96	0.665984986819169	0.581809362498477	0.172861814678099	0.0045	0.0078	0.0748	0.0131	0.0363	0.0148	0.0173	0.0217	0.0011	0.0361	0.0408	0.1553	0.0023	0.0406	0.1225	0.0158	0.0176	0.0011	0.0011	0.0174	0.0156	0.1504	0.0213	0.1126	0.0523	0.0013
8	rs72720351	131016944	0.94	0.331738599837001	0.96	0.665984986819169	0.576873997256201	0.169394149205701	0.0046	0.0078	0.0748	0.013	0.0363	0.0149	0.0174	0.0217	0.001	0.036	0.0408	0.1553	0.0023	0.0406	0.1226	0.0158	0.0176	0.0011	0.0011	0.0174	0.0156	0.1503	0.0213	0.1126	0.0522	0.0012
8	rs6995968	131024198	0.94	0.331738599837001	0.96	0.665984986819169	0.596321364368671	0.153955216378419	0.0047	0.0079	0.0748	0.0126	0.036	0.0154	0.0177	0.0218	0.001	0.0359	0.0408	0.1553	0.0024	0.0407	0.1228	0.0159	0.0177	0.0012	0.0011	0.0174	0.0158	0.1497	0.0214	0.1125	0.0523	0.001
8	rs6986601	131026260	0.94	0.331738599837001	0.96	0.665984986819169	0.626120094471791	0.152621024875718	0.0047	0.008	0.075	0.0125	0.0359	0.0159	0.0179	0.0217	0.001	0.0356	0.0407	0.1551	0.0023	0.0404	0.1227	0.0159	0.0178	0.0011	0.001	0.0174	0.0159	0.1498	0.0214	0.1126	0.0523	0.001
8	rs6470791	131039109	0.93	0.375229593708928	0.96	0.665984986819169	0.623669680113269	0.129156384421909	0.0048	0.0078	0.0753	0.0124	0.035	0.0165	0.0184	0.0226	9e-04	0.0357	0.0413	0.1544	0.0022	0.0398	0.1235	0.0161	0.0177	0.001	0.001	0.0176	0.0166	0.1496	0.0212	0.1122	0.051	8e-04
8	rs73405532	131048791	0.93	0.375229593708928	0.96	0.665984986819169	0.597075307371578	0.126658493928512	0.0049	0.0078	0.0753	0.0124	0.0351	0.0165	0.0184	0.0227	9e-04	0.0356	0.0411	0.1545	0.0022	0.0396	0.1234	0.0165	0.0178	0.001	0.001	0.0176	0.0165	0.1496	0.0213	0.112	0.0512	8e-04
8	rs72720390	131050613	0.93	0.375229593708928	0.96	0.665984986819169	0.594267396310284	0.124355335385714	0.0049	0.0078	0.0753	0.0124	0.0351	0.0165	0.0184	0.0227	9e-04	0.0356	0.041	0.1544	0.0022	0.0396	0.1234	0.0165	0.0178	0.001	0.001	0.0176	0.0165	0.1496	0.0213	0.112	0.0512	8e-04
8	rs16904196	131054290	0.93	0.375229593708928	0.96	0.665984986819169	0.595362437866369	0.118320283111515	0.0049	0.0079	0.0754	0.0124	0.0351	0.0165	0.0184	0.0228	9e-04	0.0356	0.041	0.1543	0.0022	0.0396	0.1234	0.0164	0.0178	0.001	0.001	0.0176	0.0166	0.1495	0.0213	0.112	0.0512	8e-04
8	rs78819497	131057877	0.93	0.375229593708928	0.97	0.604552021827049	0.598035508229834	0.117195942938933	0.0049	0.0079	0.0753	0.0124	0.0352	0.0165	0.0184	0.0228	9e-04	0.0356	0.041	0.1542	0.0022	0.0397	0.1233	0.0164	0.0178	0.001	0.001	0.0176	0.0166	0.1496	0.0213	0.112	0.0512	8e-04
8	rs12155835	131059500	0.93	0.375229593708928	0.95	0.731303845289611	0.595636344013076	0.118840576675322	0.0049	0.0078	0.0753	0.0124	0.0352	0.0165	0.0184	0.0228	9e-04	0.0356	0.041	0.1542	0.0022	0.0396	0.1233	0.0164	0.0178	0.001	0.001	0.0176	0.0166	0.1496	0.0213	0.1121	0.0512	8e-04
8	rs116902591	131060710	0.93	0.375229593708928	0.95	0.731303845289611	0.592489944415931	0.118753801228155	0.0049	0.0079	0.0753	0.0124	0.0352	0.0165	0.0184	0.0228	9e-04	0.0356	0.041	0.1542	0.0022	0.0397	0.1233	0.0164	0.0178	0.001	0.001	0.0176	0.0166	0.1496	0.0213	0.1121	0.0512	8e-04
8	rs74786617	131063968	0.93	0.375229593708928	0.95	0.731303845289611	0.590510311832377	0.118753801228155	0.0049	0.0079	0.0753	0.0124	0.0353	0.0164	0.0184	0.0228	9e-04	0.0356	0.041	0.1542	0.0022	0.0397	0.1232	0.0165	0.0179	0.001	0.001	0.0175	0.0165	0.1496	0.0213	0.1121	0.0512	8e-04
8	rs2045091	131075859	0.93	0.375229593708928	0.95	0.731303845289611	0.593515096556857	0.119448674213855	0.0049	0.0079	0.0753	0.0124	0.0353	0.0164	0.0184	0.0228	9e-04	0.0356	0.041	0.1542	0.0022	0.0397	0.1232	0.0165	0.0179	0.0011	0.001	0.0175	0.0165	0.1496	0.0213	0.1121	0.0512	8e-04
8	rs72722303	131078287	0.93	0.375229593708928	0.95	0.731303845289611	0.589487569004495	0.120319413142363	0.0049	0.0079	0.0753	0.0124	0.0354	0.0164	0.0184	0.0228	9e-04	0.0356	0.041	0.1542	0.0022	0.0397	0.1232	0.0165	0.0179	0.0011	0.001	0.0175	0.0165	0.1496	0.0213	0.1121	0.0512	8e-04
8	rs6984045	131092413	0.93	0.375229593708928	0.94	0.800578923638966	0.587852890793505	0.117368653990586	0.0049	0.008	0.0753	0.0124	0.0354	0.0165	0.0184	0.0229	9e-04	0.0355	0.041	0.1541	0.0022	0.0397	0.1232	0.0165	0.0179	0.001	0.001	0.0175	0.0164	0.1494	0.0213	0.112	0.0513	8e-04
8	rs28380096	131099914	0.93	0.375229593708928	0.95	0.731303845289611	0.580522931648806	0.115216702404417	0.0049	0.008	0.0753	0.0124	0.0354	0.0165	0.0184	0.023	9e-04	0.0354	0.041	0.1541	0.0022	0.0397	0.1232	0.0165	0.0179	0.0011	0.001	0.0175	0.0164	0.1495	0.0213	0.112	0.0512	8e-04
8	rs67434056	131118180	0.93	0.375229593708928	0.95	0.731303845289611	0.569474172375351	0.110789343161344	0.0049	0.008	0.0754	0.0124	0.0354	0.0165	0.0184	0.023	9e-04	0.0354	0.0409	0.1541	0.0022	0.0398	0.1232	0.0165	0.0179	0.0011	0.001	0.0175	0.0164	0.1495	0.0214	0.112	0.0513	8e-04
8	rs116924122	131122500	0.93	0.375229593708928	0.97	0.604552021827049	0.561652466377175	0.108516761928989	0.0049	0.008	0.0754	0.0123	0.0354	0.0165	0.0184	0.023	9e-04	0.0354	0.0409	0.1541	0.0023	0.0398	0.1232	0.0165	0.0179	0.0012	0.0011	0.0175	0.0163	0.1495	0.0214	0.112	0.0513	8e-04
8	rs966185	131124559	0.93	0.375229593708928	0.98	0.546929419532092	0.562919213484826	0.10818162256468	0.0049	0.008	0.0754	0.0123	0.0354	0.0165	0.0184	0.023	9e-04	0.0354	0.0409	0.1541	0.0023	0.0398	0.1232	0.0165	0.0179	0.0012	0.0011	0.0175	0.0163	0.1495	0.0214	0.112	0.0513	8e-04
8	rs716077	131125713	0.93	0.375229593708928	0.98	0.546929419532092	0.563186067453059	0.107763259196691	0.0049	0.008	0.0753	0.0123	0.0354	0.0165	0.0184	0.023	9e-04	0.0354	0.0409	0.1541	0.0023	0.0398	0.1232	0.0165	0.0179	0.0012	0.0011	0.0175	0.0163	0.1495	0.0214	0.112	0.0513	8e-04
8	rs3217641	131128024	0.93	0.375229593708928	0.98	0.546929419532092	0.552558200328949	0.108265370041192	0.0048	0.008	0.0754	0.0123	0.0354	0.0165	0.0182	0.023	9e-04	0.0354	0.0409	0.1541	0.0023	0.0398	0.1232	0.0166	0.0179	0.0012	0.0011	0.0175	0.0163	0.1495	0.0214	0.112	0.0513	8e-04
8	rs117858659	131129121	0.93	0.375229593708928	0.98	0.546929419532092	0.551831029488703	0.10818162256468	0.0048	0.008	0.0753	0.0123	0.0354	0.0165	0.0182	0.023	9e-04	0.0354	0.0409	0.1541	0.0022	0.0398	0.1232	0.0166	0.0179	0.0012	0.0011	0.0175	0.0163	0.1495	0.0214	0.112	0.0513	8e-04
8	rs148264190	131130002	0.93	0.375229593708928	0.98	0.546929419532092	0.551500646223389	0.108014202389962	0.0048	0.008	0.0753	0.0123	0.0354	0.0165	0.0182	0.023	9e-04	0.0354	0.0409	0.1541	0.0022	0.0398	0.1232	0.0166	0.0179	0.0012	0.0011	0.0175	0.0163	0.1495	0.0214	0.112	0.0513	8e-04
8	rs74896277	131131148	0.93	0.375229593708928	0.99	0.493036143459036	0.550840159025593	0.107763259196691	0.0048	0.008	0.0753	0.0123	0.0354	0.0165	0.0182	0.023	9e-04	0.0354	0.0409	0.1541	0.0022	0.0398	0.1232	0.0166	0.0179	0.0012	0.0011	0.0175	0.0163	0.1495	0.0214	0.112	0.0514	8e-04
8	rs73425364	131140729	0.93	0.375229593708928	0.99	0.493036143459036	0.55368289564873	0.106678437841221	0.0048	0.008	0.0753	0.0122	0.0354	0.0165	0.0182	0.0231	9e-04	0.0354	0.0409	0.1541	0.0022	0.0398	0.1232	0.0166	0.0179	0.0012	0.0011	0.0175	0.0163	0.1495	0.0215	0.112	0.0514	8e-04
8	rs74612957	131149714	0.93	0.375229593708928	0.99	0.493036143459036	0.556134477556728	0.106678437841221	0.0048	0.008	0.0753	0.0121	0.0354	0.0166	0.0182	0.0231	9e-04	0.0354	0.0409	0.1541	0.0022	0.0398	0.1233	0.0166	0.0179	0.0012	0.0011	0.0175	0.0162	0.1495	0.0215	0.112	0.0514	8e-04
8	rs140564730	131156638	0.93	0.375229593708928	0.99	0.493036143459036	0.556200807151774	0.105846842146596	0.0048	0.008	0.0753	0.0121	0.0354	0.0166	0.0182	0.0231	9e-04	0.0354	0.0409	0.1541	0.0022	0.0398	0.1233	0.0166	0.0179	0.0012	0.0011	0.0175	0.0162	0.1495	0.0216	0.112	0.0514	8e-04
8	rs77072400	131159875	0.93	0.375229593708928	0.99	0.493036143459036	0.559721589477562	0.105763820788378	0.0048	0.008	0.0752	0.0121	0.0354	0.0166	0.0182	0.0232	9e-04	0.0354	0.0409	0.1541	0.0022	0.0398	0.1233	0.0166	0.0179	0.0012	0.0011	0.0175	0.0162	0.1495	0.0216	0.112	0.0514	8e-04
8	rs74370122	131165000	0.93	0.375229593708928	0.99	0.493036143459036	0.561385953193361	0.105680824592601	0.0048	0.008	0.0752	0.012	0.0354	0.0166	0.0182	0.0232	9e-04	0.0354	0.0409	0.1541	0.0022	0.0398	0.1234	0.0166	0.0179	0.0012	0.0011	0.0175	0.0162	0.1495	0.0216	0.112	0.0514	8e-04
8	rs7833272	131177695	0.93	0.375229593708928	0.99	0.493036143459036	0.558990003697702	0.104273747164463	0.0048	0.008	0.0751	0.012	0.0353	0.0166	0.0182	0.0232	9e-04	0.0354	0.0409	0.1541	0.0022	0.0398	0.1234	0.0166	0.0179	0.0012	0.0011	0.0175	0.0162	0.1495	0.0216	0.112	0.0513	8e-04
8	rs76728646	131177891	0.93	0.375229593708928	0.99	0.493036143459036	0.558923518158825	0.104273747164463	0.0048	0.008	0.0751	0.012	0.0353	0.0166	0.0182	0.0232	9e-04	0.0354	0.0409	0.1541	0.0022	0.0398	0.1234	0.0166	0.0179	0.0012	0.0011	0.0175	0.0162	0.1495	0.0216	0.112	0.0513	8e-04
8	rs55815182	131182323	0.93	0.375229593708928	0.99	0.493036143459036	0.557660998040293	0.103696486231095	0.0049	0.008	0.0751	0.012	0.0353	0.0166	0.0182	0.0232	9e-04	0.0354	0.041	0.1541	0.0022	0.0398	0.1234	0.0166	0.0179	0.0012	0.0011	0.0175	0.0162	0.1494	0.0216	0.1119	0.0513	8e-04
8	rs72722367	131193223	0.93	0.375229593708928	0.99	0.493036143459036	0.55235983633485	0.101073454066967	0.0049	0.008	0.075	0.012	0.0353	0.0166	0.0182	0.0233	9e-04	0.0353	0.041	0.1541	0.0022	0.0398	0.1234	0.0166	0.0179	0.0012	0.0011	0.0175	0.0162	0.1494	0.0216	0.1119	0.0513	8e-04
8	rs79034127	131206317	0.93	0.375229593708928	1	0.442785362986439	0.547872578675595	0.0980733211585958	0.0049	0.008	0.0749	0.012	0.0353	0.0166	0.0182	0.0234	9e-04	0.0353	0.041	0.154	0.0022	0.0398	0.1234	0.0167	0.0179	0.0013	0.0012	0.0175	0.0162	0.1493	0.0217	0.1118	0.0514	8e-04
8	rs79899966	131220626	0.93	0.375229593708928	1	0.442785362986439	0.544452785032161	0.0942342717704379	0.0049	0.0081	0.0748	0.012	0.0353	0.0166	0.0182	0.0235	0.001	0.0353	0.041	0.1539	0.0022	0.0398	0.1234	0.0167	0.0179	0.0013	0.0012	0.0174	0.0161	0.1493	0.0218	0.1117	0.0514	8e-04
8	rs12676836	131224976	0.93	0.375229593708928	1	0.442785362986439	0.546161419693245	0.0933630123974988	0.0049	0.0081	0.0748	0.012	0.0353	0.0167	0.0182	0.0235	0.001	0.0353	0.0411	0.1539	0.0022	0.0398	0.1235	0.0167	0.0179	0.0013	0.0012	0.0174	0.0161	0.1493	0.0218	0.1117	0.0514	8e-04
8	rs74823608	131226193	0.93	0.375229593708928	1.01	0.39608418712213	0.543468183377989	0.0936003114649581	0.0049	0.0081	0.0748	0.012	0.0353	0.0167	0.0182	0.0235	0.001	0.0353	0.0411	0.1539	0.0022	0.0398	0.1235	0.0167	0.0179	0.0013	0.0012	0.0174	0.0161	0.1493	0.0218	0.1117	0.0514	8e-04
8	rs10091450	131247022	0.93	0.375229593708928	1.01	0.39608418712213	0.536077922129847	0.0896765788393621	0.0049	0.0081	0.0747	0.0119	0.0355	0.0167	0.0182	0.0237	0.001	0.0353	0.0411	0.1537	0.0022	0.0398	0.1235	0.0167	0.0179	0.0013	0.0012	0.0175	0.0161	0.1492	0.0218	0.1115	0.0513	8e-04
8	rs10096176	131257748	0.93	0.375229593708928	1.01	0.39608418712213	0.534254108730457	0.0913948065546987	0.0049	0.0081	0.0746	0.0119	0.0356	0.0167	0.0182	0.0235	9e-04	0.0354	0.0412	0.1537	0.0022	0.0398	0.1235	0.0167	0.0179	0.0014	0.0012	0.0175	0.0162	0.1491	0.0218	0.1115	0.0513	8e-04
8	rs3106532	131259140	0.93	0.375229593708928	1.01	0.39608418712213	0.534709786079813	0.0916301132588253	0.0049	0.0081	0.0746	0.0119	0.0356	0.0167	0.0182	0.0235	9e-04	0.0354	0.0412	0.1537	0.0022	0.0398	0.1235	0.0167	0.0179	0.0014	0.0012	0.0175	0.0162	0.1491	0.0219	0.1115	0.0513	8e-04
8	rs17211799	131260239	0.93	0.375229593708928	1.01	0.39608418712213	0.535035382573639	0.0918656599200028	0.0049	0.0081	0.0746	0.0119	0.0356	0.0167	0.0182	0.0234	9e-04	0.0354	0.0412	0.1537	0.0022	0.0398	0.1235	0.0167	0.0179	0.0014	0.0012	0.0175	0.0162	0.1491	0.0219	0.1115	0.0513	8e-04
8	rs1417008	131277252	0.93	0.375229593708928	1.01	0.39608418712213	0.519063450442799	0.0886673725206129	0.0049	0.0082	0.0746	0.0119	0.0356	0.0167	0.0181	0.0236	0.001	0.0354	0.0412	0.1535	0.0022	0.0399	0.1235	0.0168	0.0179	0.0014	0.0012	0.0175	0.0162	0.1489	0.0219	0.1115	0.0514	8e-04
8	rs116927205	131331492	0.93	0.375229593708928	1.01	0.39608418712213	0.464109848070806	0.0746651251279482	0.0049	0.0082	0.0746	0.0119	0.0357	0.0167	0.0181	0.0239	0.001	0.0352	0.0411	0.1532	0.0022	0.0399	0.1237	0.0169	0.0179	0.0015	0.0013	0.0176	0.0163	0.1482	0.0221	0.1112	0.0515	9e-04
8	rs2670883	131336640	0.93	0.375229593708928	1.01	0.39608418712213	0.451602846521628	0.0713723338817499	0.0049	0.0082	0.0746	0.0119	0.0357	0.0167	0.0181	0.024	0.001	0.0352	0.0411	0.1531	0.0022	0.0399	0.1238	0.0169	0.0179	0.0015	0.0013	0.0176	0.0163	0.148	0.0221	0.1112	0.0515	9e-04
8	rs116012654	131342304	0.93	0.375229593708928	1.01	0.39608418712213	0.446993228848127	0.0700302302099865	0.0049	0.0082	0.0746	0.0119	0.0357	0.0167	0.0181	0.024	0.001	0.0352	0.0411	0.1531	0.0022	0.0399	0.1238	0.0169	0.0179	0.0015	0.0013	0.0176	0.0164	0.1479	0.0221	0.1111	0.0515	9e-04
8	rs75584172	131354150	0.93	0.375229593708928	1.01	0.39608418712213	0.433304153290473	0.0662051806236194	0.0049	0.0082	0.0746	0.0119	0.0357	0.0168	0.0181	0.0241	0.001	0.0351	0.0411	0.153	0.0022	0.04	0.1238	0.0169	0.0179	0.0015	0.0013	0.0176	0.0164	0.1477	0.0222	0.1111	0.0515	9e-04
8	rs117830957	131374673	0.93	0.375229593708928	1.01	0.39608418712213	0.395246206474882	0.0559175756741333	0.005	0.0083	0.0745	0.0119	0.0358	0.0168	0.0181	0.0244	0.0011	0.0349	0.041	0.1526	0.0022	0.04	0.1239	0.0171	0.0179	0.0016	0.0014	0.0176	0.0165	0.147	0.0223	0.1109	0.0516	9e-04
8	rs78264967	131384889	0.93	0.375229593708928	1.01	0.39608418712213	0.372666619341738	0.051393677963029	0.005	0.0083	0.0745	0.012	0.0359	0.0168	0.0181	0.0246	0.0011	0.0348	0.041	0.1524	0.0022	0.0401	0.1239	0.0172	0.0179	0.0016	0.0014	0.0176	0.0165	0.1467	0.0224	0.1108	0.0516	9e-04
8	rs4733794	131386853	0.93	0.375229593708928	1.01	0.39608418712213	0.366478284258442	0.0507171370080232	0.005	0.0083	0.0745	0.012	0.0359	0.0168	0.0181	0.0246	0.0011	0.0348	0.041	0.1524	0.0022	0.0401	0.1239	0.0172	0.0179	0.0016	0.0014	0.0176	0.0165	0.1467	0.0224	0.1108	0.0516	0.001
8	rs78015187	131390803	0.93	0.375229593708928	1.01	0.39608418712213	0.354845286769075	0.0494364340385127	0.005	0.0083	0.0745	0.012	0.0359	0.0168	0.0181	0.0246	0.0011	0.0348	0.041	0.1523	0.0022	0.0401	0.124	0.0172	0.0179	0.0017	0.0014	0.0176	0.0166	0.1465	0.0225	0.1108	0.0516	0.001
8	rs76404401	131391849	0.93	0.375229593708928	1.01	0.39608418712213	0.33519771766597	0.0506558270656353	0.0049	0.0083	0.0746	0.012	0.0359	0.0168	0.0181	0.0248	0.0011	0.0347	0.0411	0.1521	0.0022	0.0401	0.124	0.0172	0.0179	0.0017	0.0014	0.0177	0.0166	0.1464	0.0225	0.1107	0.0515	0.001
8	rs77172770	131395838	0.93	0.375229593708928	1.01	0.39608418712213	0.335662469341288	0.0501054942421736	0.0049	0.0082	0.0746	0.012	0.0359	0.0168	0.0182	0.0248	0.0011	0.0347	0.0411	0.1521	0.0022	0.0401	0.1239	0.0173	0.0179	0.0017	0.0014	0.0177	0.0167	0.1464	0.0225	0.1107	0.0515	0.001
8	rs35009497	131403992	0.93	0.375229593708928	1.01	0.39608418712213	0.33519771766597	0.0501054942421736	0.0049	0.0082	0.0746	0.012	0.0359	0.0167	0.0182	0.0248	0.0011	0.0347	0.0411	0.1522	0.0022	0.0401	0.124	0.0173	0.0179	0.0017	0.0014	0.0177	0.0167	0.1463	0.0226	0.1107	0.0515	0.001
8	rs80058714	131408366	0.93	0.375229593708928	1.01	0.39608418712213	0.33426921910652	0.0463271606423536	0.0049	0.0083	0.0746	0.012	0.036	0.0167	0.0182	0.0248	0.0012	0.0348	0.0411	0.1521	0.0022	0.0401	0.124	0.0173	0.0179	0.0017	0.0015	0.0177	0.0167	0.1463	0.0226	0.1105	0.0513	0.001
8	rs11784953	131408566	0.93	0.375229593708928	1.01	0.39608418712213	0.339028946914352	0.0450967811091947	0.0048	0.0084	0.0747	0.012	0.036	0.0168	0.0182	0.0248	0.0012	0.0348	0.041	0.1521	0.0022	0.04	0.124	0.0173	0.0179	0.0017	0.0014	0.0177	0.0167	0.1464	0.0226	0.1103	0.0513	0.001
8	rs79992204	131411149	0.93	0.375229593708928	1.01	0.39608418712213	0.337991248970774	0.0451550381444514	0.0048	0.0084	0.0747	0.012	0.036	0.0168	0.0182	0.0248	0.0012	0.0348	0.041	0.1521	0.0022	0.04	0.124	0.0173	0.0179	0.0017	0.0014	0.0177	0.0167	0.1464	0.0226	0.1103	0.0513	0.001
8	rs10086454	131411249	0.93	0.375229593708928	1.01	0.39608418712213	0.334372319441713	0.0443424760554932	0.0048	0.0084	0.0747	0.012	0.0361	0.0168	0.0182	0.0249	0.0012	0.0348	0.041	0.1521	0.0022	0.04	0.124	0.0173	0.0179	0.0018	0.0015	0.0177	0.0167	0.1463	0.0226	0.1103	0.0513	0.001
8	rs6982649	131435691	0.93	0.375229593708928	1.02	0.35283343175317	0.294797651751113	0.0341808106081697	0.0048	0.0084	0.0743	0.0121	0.0363	0.017	0.0183	0.0252	0.0013	0.0347	0.0411	0.151	0.0023	0.0403	0.124	0.0175	0.0179	0.0021	0.0016	0.0176	0.0171	0.1458	0.0228	0.1093	0.0514	0.0011
8	rs111306091	131438202	0.93	0.375229593708928	1.02	0.35283343175317	0.293496521976095	0.0345931221457709	0.0048	0.0084	0.0743	0.0121	0.0364	0.017	0.0183	0.0252	0.0013	0.0347	0.0411	0.1509	0.0023	0.0403	0.124	0.0176	0.0179	0.0021	0.0016	0.0176	0.0171	0.1458	0.0229	0.1093	0.0514	0.0011
8	rs10956525	131442851	0.93	0.375229593708928	1.02	0.35283343175317	0.290041836547242	0.031754780831074	0.0049	0.0084	0.0743	0.0121	0.0364	0.017	0.0183	0.0253	0.0013	0.0347	0.0411	0.1508	0.0023	0.0403	0.124	0.0176	0.0179	0.0021	0.0016	0.0176	0.0171	0.1457	0.0229	0.1092	0.0515	0.0011
8	rs72726223	131443061	0.93	0.375229593708928	1.02	0.35283343175317	0.289850549452399	0.0318542192161454	0.0049	0.0084	0.0743	0.0121	0.0364	0.017	0.0183	0.0253	0.0013	0.0347	0.0411	0.1508	0.0023	0.0403	0.124	0.0176	0.0179	0.0021	0.0016	0.0176	0.0171	0.1457	0.0229	0.1092	0.0515	0.0011
8	rs62517745	131446028	0.93	0.375229593708928	1.02	0.35283343175317	0.284616578476121	0.0329575116390723	0.0049	0.0084	0.0743	0.0121	0.0364	0.017	0.0182	0.0253	0.0013	0.0347	0.0411	0.1507	0.0023	0.0403	0.124	0.0176	0.0179	0.0021	0.0016	0.0175	0.0172	0.1456	0.0229	0.1091	0.0515	0.0011
8	rs79871821	131452908	0.93	0.375229593708928	1.03	0.312927433563081	0.273235386748757	0.0284128298896512	0.0049	0.0084	0.0742	0.0122	0.0364	0.017	0.0182	0.0254	0.0013	0.0347	0.0411	0.1505	0.0023	0.0404	0.124	0.0177	0.018	0.0022	0.0017	0.0175	0.0172	0.1455	0.023	0.1091	0.0514	0.0012
8	rs72726233	131455229	0.93	0.375229593708928	1.03	0.312927433563081	0.273142751108575	0.02775595903243	0.0049	0.0085	0.0742	0.0121	0.0364	0.017	0.0182	0.0254	0.0013	0.0347	0.0411	0.1504	0.0023	0.0404	0.124	0.0177	0.018	0.0022	0.0017	0.0175	0.0173	0.1455	0.0231	0.1089	0.0514	0.0012
8	rs7011034	131460254	0.93	0.375229593708928	1.03	0.312927433563081	0.26601508665431	0.0266925020420461	0.0049	0.0085	0.0742	0.0121	0.0364	0.017	0.0182	0.0254	0.0014	0.0348	0.0411	0.1502	0.0023	0.0405	0.124	0.0177	0.018	0.0022	0.0017	0.0174	0.0173	0.1454	0.0231	0.1088	0.0513	0.0012
8	rs4301463	131469609	0.93	0.375229593708928	1.03	0.312927433563081	0.268624377574123	0.0180566899876586	0.005	0.0086	0.0742	0.0122	0.0365	0.0169	0.0181	0.0253	0.0015	0.0351	0.0412	0.1499	0.0024	0.0404	0.1238	0.0179	0.0181	0.0023	0.0018	0.0171	0.0175	0.1454	0.0231	0.1085	0.0512	0.0014
8	rs13264712	131478440	0.93	0.375229593708928	1.03	0.312927433563081	0.266746126553275	0.0125522483940766	0.005	0.0087	0.0743	0.0122	0.0365	0.0169	0.018	0.0253	0.0015	0.0352	0.0411	0.1497	0.0025	0.0403	0.1237	0.0182	0.0181	0.0024	0.0019	0.0168	0.0177	0.1453	0.0232	0.1081	0.0511	0.0015
8	rs1002142	131489046	0.93	0.375229593708928	1.03	0.312927433563081	0.265878137716825	0.0124573857972826	0.005	0.0087	0.0744	0.0122	0.0366	0.017	0.0181	0.0253	0.0016	0.0352	0.0411	0.1496	0.0026	0.0404	0.1234	0.0183	0.0181	0.0024	0.0019	0.0167	0.0177	0.1453	0.0233	0.1078	0.0512	0.0015
8	rs13271059	131489299	0.93	0.375229593708928	1.03	0.312927433563081	0.265741227007854	0.0126156918882927	0.005	0.0087	0.0744	0.0122	0.0366	0.017	0.0181	0.0253	0.0016	0.0352	0.0411	0.1496	0.0026	0.0404	0.1234	0.0183	0.0181	0.0024	0.0019	0.0167	0.0177	0.1453	0.0233	0.1078	0.0512	0.0015
8	rs76967344	131490336	0.93	0.375229593708928	1.04	0.276253925711104	0.264465237501804	0.0180946713218615	0.005	0.0087	0.0744	0.0121	0.0366	0.017	0.0181	0.0254	0.0016	0.0352	0.0411	0.1496	0.0026	0.0404	0.1234	0.0183	0.0181	0.0024	0.0019	0.0167	0.0177	0.1452	0.0233	0.1078	0.0512	0.0015
8	rs13267353	131501298	0.93	0.375229593708928	1.04	0.276253925711104	0.256207841132349	0.0150413407050329	0.005	0.0089	0.0742	0.0122	0.0367	0.017	0.0181	0.0256	0.0017	0.0353	0.0408	0.1487	0.0026	0.0404	0.1229	0.0187	0.0183	0.0026	0.002	0.0166	0.018	0.1443	0.0236	0.1075	0.0514	0.0017
8	rs7386933	131504525	0.93	0.375229593708928	1.04	0.276253925711104	0.218252944039885	0.00490544031988785	0.0052	0.0089	0.0739	0.0125	0.0369	0.0171	0.0181	0.0258	0.0018	0.0355	0.0408	0.1477	0.0028	0.0403	0.1225	0.0189	0.0187	0.0028	0.0021	0.0168	0.0186	0.1432	0.0239	0.1072	0.0513	0.002
8	rs11786632	131506915	0.93	0.375229593708928	1.04	0.276253925711104	0.277842023109012	8.9151305590645e-05	0.0055	0.0091	0.0728	0.0126	0.037	0.0179	0.0179	0.0264	0.0022	0.0364	0.0414	0.1449	0.0031	0.0392	0.1238	0.0203	0.0194	0.0032	0.0025	0.017	0.0202	0.1388	0.025	0.1048	0.0511	0.0025
8	rs28676679	131511982	0.93	0.375229593708928	1.04	0.276253925711104	0.342517261138495	0.000266675201841791	0.0054	0.009	0.0724	0.0124	0.0374	0.0179	0.0177	0.0263	0.0021	0.0366	0.0414	0.1445	0.0031	0.0393	0.1237	0.0207	0.0193	0.0033	0.0026	0.017	0.0209	0.1387	0.0253	0.1043	0.051	0.0026
8	rs35803622	131512403	0.93	0.375229593708928	1.04	0.276253925711104	0.339236684660293	0.00128720316956829	0.0054	0.009	0.0724	0.0125	0.0374	0.018	0.0177	0.0263	0.0021	0.0366	0.0414	0.1444	0.0031	0.0392	0.1237	0.0207	0.0193	0.0033	0.0026	0.017	0.0209	0.1387	0.0253	0.1042	0.051	0.0026
8	rs79767168	131516058	0.93	0.375229593708928	1.04	0.276253925711104	0.317785927883935	0.000809944214158707	0.0055	0.009	0.0725	0.0128	0.0376	0.0181	0.0178	0.0265	0.0021	0.0367	0.0415	0.1436	0.0031	0.0392	0.1236	0.0209	0.0193	0.0033	0.0027	0.0171	0.0212	0.1379	0.0255	0.1035	0.0508	0.0027
8	rs6983672	131518217	0.93	0.375229593708928	1.04	0.276253925711104	0.2770013670388	0.00122295587680756	0.0057	0.0088	0.0728	0.0134	0.0377	0.0186	0.0182	0.0272	0.0021	0.0369	0.0413	0.1424	0.0032	0.039	0.1236	0.0215	0.0195	0.0034	0.0028	0.0176	0.0219	0.1355	0.0261	0.1018	0.0508	0.0028
8	rs6983828	131518268	0.93	0.375229593708928	1.04	0.276253925711104	0.277935513951349	0.0016578226781233	0.0057	0.0089	0.0727	0.0135	0.0376	0.0185	0.0182	0.0274	0.0022	0.0367	0.0413	0.1425	0.0032	0.0391	0.1235	0.0215	0.0196	0.0036	0.0028	0.018	0.0221	0.135	0.0259	0.1019	0.0507	0.0029
8	rs6984474	131518709	0.93	0.375229593708928	1.04	0.276253925711104	0.223652727182562	0.00253191107212036	0.0058	0.0089	0.0737	0.0139	0.0382	0.0182	0.0182	0.0277	0.0021	0.0369	0.0411	0.142	0.0031	0.0389	0.1235	0.0214	0.0195	0.0036	0.0027	0.0178	0.0223	0.1344	0.0255	0.1023	0.0502	0.0029
8	rs6989621	131521571	0.93	0.375229593708928	1.04	0.276253925711104	0.208871142309402	0.00198532563296954	0.0059	0.0089	0.0751	0.0144	0.0389	0.0177	0.0183	0.0281	0.002	0.0371	0.0409	0.1413	0.0029	0.0385	0.1234	0.0217	0.0195	0.0035	0.0026	0.0176	0.0227	0.1336	0.025	0.1029	0.0496	0.0029
8	rs16904283	131523839	0.93	0.375229593708928	1.04	0.276253925711104	0.195694876447403	0.00282565103603256	0.0059	0.0089	0.0752	0.0145	0.0391	0.0176	0.0187	0.0281	0.002	0.0372	0.0409	0.1413	0.0029	0.0385	0.1232	0.0218	0.0195	0.0035	0.0025	0.0175	0.0227	0.1334	0.0249	0.1029	0.0494	0.0029
8	rs34177352	131525852	0.93	0.375229593708928	1.04	0.276253925711104	0.192400648996143	0.00441425683276658	0.0059	0.0089	0.0753	0.0145	0.0392	0.0175	0.0186	0.0281	0.002	0.0373	0.0409	0.1412	0.003	0.0384	0.1233	0.0219	0.0194	0.0034	0.0025	0.0174	0.0227	0.1335	0.0248	0.1029	0.0491	0.0029
8	rs80301037	131526228	0.94	0.331738599837001	1.04	0.276253925711104	0.201204023194229	0.00601449121456772	0.006	0.0089	0.0754	0.0145	0.0392	0.0175	0.0186	0.0281	0.002	0.0373	0.0409	0.1411	0.003	0.0384	0.1234	0.0219	0.0194	0.0034	0.0025	0.0174	0.0228	0.1334	0.0248	0.103	0.0491	0.0029
8	rs7015138	131531571	0.94	0.331738599837001	1.04	0.276253925711104	0.231615487302431	0.00614513830479027	0.006	0.0089	0.0757	0.0146	0.0394	0.0172	0.0185	0.0282	0.002	0.0375	0.041	0.1409	0.0029	0.0384	0.1235	0.0222	0.0193	0.0034	0.0024	0.0173	0.0229	0.1335	0.0247	0.103	0.0487	0.0029
8	rs72726280	131534900	0.94	0.331738599837001	1.04	0.276253925711104	0.235099899400541	0.0308663190889383	0.0059	0.0089	0.0757	0.0146	0.0394	0.0172	0.0185	0.0281	0.0019	0.0376	0.0409	0.1408	0.0029	0.0384	0.1234	0.0223	0.0193	0.0034	0.0024	0.0174	0.0229	0.1332	0.0248	0.1032	0.0486	0.0029
8	rs4273865	131538921	0.94	0.331738599837001	1.03	0.312927433563081	0.240855951770159	0.0507171370080232	0.0059	0.0089	0.0757	0.0147	0.0396	0.0171	0.0185	0.0282	0.0019	0.0378	0.0409	0.1407	0.0028	0.0383	0.1233	0.0224	0.0194	0.0034	0.0024	0.0174	0.0229	0.1328	0.025	0.1034	0.0484	0.0029
8	rs73414525	131541781	0.94	0.331738599837001	1.03	0.312927433563081	0.252776046173398	0.0684894613515642	0.0058	0.0089	0.0757	0.0146	0.0396	0.0171	0.0185	0.0282	0.0019	0.0378	0.0409	0.1405	0.0028	0.0382	0.1235	0.0224	0.0194	0.0034	0.0024	0.0174	0.0229	0.1327	0.025	0.1033	0.0488	0.0029
8	rs6470827	131544257	0.94	0.331738599837001	1.03	0.312927433563081	0.274580507818789	0.0493152094981263	0.006	0.0089	0.076	0.0148	0.0397	0.0172	0.0186	0.0279	0.0019	0.038	0.041	0.1401	0.0029	0.0376	0.1232	0.0226	0.0196	0.0035	0.0024	0.0175	0.0228	0.1318	0.0247	0.1032	0.0497	0.0029
8	rs6983862	131550333	0.95	0.291843936447983	1.03	0.312927433563081	0.425401531865992	0.0212590172651555	0.0066	0.0094	0.0778	0.0149	0.0419	0.0158	0.0179	0.028	0.0023	0.0392	0.042	0.1377	0.0038	0.0366	0.1233	0.0221	0.0189	0.0043	0.003	0.0175	0.0232	0.1283	0.0242	0.103	0.0494	0.0034
8	rs9642893	131550957	0.95	0.291843936447983	1.04	0.276253925711104	0.426801168956473	0.0196458742101853	0.0066	0.0094	0.0779	0.0149	0.042	0.0159	0.0179	0.028	0.0024	0.0392	0.042	0.1374	0.0038	0.0365	0.1233	0.0222	0.0189	0.0043	0.003	0.0174	0.0232	0.1283	0.0241	0.1032	0.0494	0.0034
8	rs6981998	131553214	0.95	0.291843936447983	1.04	0.276253925711104	0.481478318807604	0.0196458742101853	0.006	0.0096	0.0781	0.0149	0.0425	0.0158	0.0179	0.0278	0.0024	0.0391	0.042	0.1367	0.0039	0.0367	0.123	0.0223	0.0188	0.0045	0.0031	0.0174	0.0231	0.1278	0.0242	0.1033	0.0497	0.0035
8	rs6987139	131554104	0.95	0.291843936447983	1.04	0.276253925711104	0.572832202733277	0.00986510719793148	0.006	0.0098	0.0785	0.0151	0.0431	0.0156	0.0181	0.0277	0.0025	0.0388	0.0421	0.1356	0.0041	0.0369	0.1231	0.0222	0.0187	0.0048	0.0033	0.0172	0.0231	0.1269	0.0241	0.1031	0.0503	0.0036
8	rs4615594	131554154	0.95	0.291843936447983	1.04	0.276253925711104	0.589146837414973	0.0134223313752947	0.0059	0.0098	0.0785	0.0151	0.0431	0.0156	0.0181	0.0277	0.0025	0.0388	0.0421	0.1355	0.0041	0.0369	0.1231	0.0222	0.0187	0.0049	0.0033	0.0172	0.0231	0.1269	0.0241	0.103	0.0503	0.0036
8	rs36045811	131555458	0.95	0.291843936447983	1.04	0.276253925711104	0.754895306850609	0.0356337917797721	0.0058	0.01	0.0794	0.0148	0.0431	0.0156	0.0183	0.0281	0.0026	0.0388	0.0423	0.1349	0.0041	0.037	0.1219	0.0224	0.0185	0.0051	0.0033	0.017	0.0238	0.1268	0.0245	0.1021	0.0502	0.0039
8	rs75073488	131555522	0.95	0.291843936447983	1.04	0.276253925711104	0.764599390753512	0.0568162870431793	0.0058	0.01	0.0795	0.0148	0.0431	0.0156	0.0183	0.0281	0.0026	0.0388	0.0423	0.1349	0.0041	0.037	0.1218	0.0224	0.0185	0.0051	0.0033	0.017	0.0238	0.1268	0.0244	0.1021	0.0502	0.0039
8	rs77006412	131562161	0.94	0.331738599837001	1.04	0.276253925711104	0.652934953966352	0.0460916741760272	0.0058	0.0099	0.0807	0.0148	0.0432	0.0155	0.0182	0.0286	0.003	0.0392	0.0424	0.1339	0.0047	0.0371	0.1198	0.0221	0.0189	0.0053	0.0036	0.0171	0.0247	0.1257	0.025	0.1012	0.0498	0.004
8	rs117122421	131565700	0.94	0.331738599837001	1.04	0.276253925711104	0.645952270334519	0.0509626999900096	0.0058	0.0099	0.0807	0.0148	0.0432	0.0155	0.0182	0.0286	0.003	0.0392	0.0424	0.1338	0.0047	0.0372	0.1196	0.0221	0.0189	0.0053	0.0036	0.0171	0.0247	0.1255	0.0251	0.1012	0.0499	0.004
8	rs78396952	131570062	0.94	0.331738599837001	1.04	0.276253925711104	0.646805461840427	0.055789691174824	0.0058	0.0099	0.0807	0.0148	0.0432	0.0156	0.0181	0.0286	0.003	0.0393	0.0424	0.1338	0.0047	0.0372	0.1194	0.0221	0.0189	0.0053	0.0036	0.0171	0.0248	0.1255	0.0251	0.1012	0.0499	0.004
8	rs76546458	131571545	0.94	0.331738599837001	1.03	0.312927433563081	0.655437016747621	0.0568162870431793	0.0058	0.0099	0.0807	0.0148	0.0432	0.0155	0.0181	0.0285	0.003	0.0393	0.0424	0.1337	0.0047	0.0372	0.1193	0.0221	0.019	0.0053	0.0036	0.0171	0.0248	0.1254	0.0252	0.1013	0.05	0.004
8	rs2979013	131573127	0.94	0.331738599837001	1.03	0.312927433563081	0.650793780752528	0.0540756121789229	0.0058	0.0099	0.0808	0.0148	0.0432	0.0155	0.0181	0.0286	0.003	0.0392	0.0424	0.1337	0.0047	0.0372	0.1192	0.0221	0.019	0.0053	0.0036	0.0171	0.0248	0.1254	0.0252	0.1013	0.0501	0.004
8	rs80324280	131584754	0.94	0.331738599837001	1.03	0.312927433563081	0.703793199696213	0.084828510477898	0.0058	0.0098	0.0806	0.0147	0.0431	0.0156	0.0179	0.0287	0.0032	0.0393	0.0424	0.1331	0.0052	0.0373	0.1185	0.022	0.0191	0.0054	0.0039	0.0171	0.0251	0.1244	0.0255	0.101	0.051	0.0041
8	rs77496903	131585963	0.94	0.331738599837001	1.03	0.312927433563081	0.79676339700299	0.139234831209988	0.006	0.0099	0.0806	0.0146	0.0429	0.0157	0.0178	0.0289	0.0035	0.0391	0.0425	0.1327	0.0055	0.0375	0.1176	0.022	0.0191	0.0056	0.0042	0.0172	0.0256	0.1232	0.0258	0.1003	0.0517	0.0042
8	rs7820066	131586124	0.94	0.331738599837001	1.03	0.312927433563081	0.776207679700476	0.162241167983665	0.0061	0.0099	0.0809	0.0146	0.043	0.0157	0.0178	0.0289	0.0035	0.039	0.0424	0.1326	0.0059	0.0376	0.1172	0.0218	0.0192	0.0056	0.0043	0.0171	0.0256	0.1231	0.0258	0.1002	0.0518	0.0042
8	rs4388470	131589205	0.94	0.331738599837001	1.02	0.35283343175317	0.936136234708794	0.246107885669138	0.0062	0.0098	0.0813	0.0145	0.0428	0.0158	0.0176	0.0291	0.0036	0.0388	0.0427	0.1322	0.0061	0.0376	0.1161	0.0218	0.0193	0.0058	0.0044	0.0169	0.026	0.1223	0.026	0.1	0.0524	0.0043
8	rs7823789	131592090	0.94	0.331738599837001	1.02	0.35283343175317	0.939396043213799	0.298004120633286	0.0063	0.0098	0.0816	0.0145	0.0428	0.0159	0.0175	0.0291	0.0037	0.0387	0.0428	0.1321	0.0063	0.0377	0.1155	0.0219	0.0193	0.0059	0.0045	0.0168	0.0259	0.1221	0.0261	0.0999	0.0526	0.0044
8	rs16904302	131596552	0.93	0.375229593708928	1.01	0.39608418712213	0.928048938580006	0.315479169740318	0.0063	0.0099	0.0817	0.0145	0.0429	0.0159	0.0174	0.0291	0.0038	0.0386	0.0427	0.132	0.0064	0.0378	0.1152	0.0218	0.0194	0.0059	0.0045	0.0169	0.0259	0.122	0.0261	0.0998	0.0526	0.0044
8	rs62517790	131602193	0.93	0.375229593708928	1.01	0.39608418712213	0.912292651030442	0.299904604025761	0.0063	0.0099	0.0818	0.0145	0.043	0.016	0.0174	0.0292	0.0038	0.0386	0.0427	0.1318	0.0066	0.0378	0.115	0.0218	0.0194	0.006	0.0044	0.017	0.026	0.1219	0.0261	0.0998	0.0526	0.0044
8	rs80199060	131607777	0.93	0.375229593708928	1.01	0.39608418712213	0.929047846501293	0.389468952418388	0.0064	0.0099	0.0819	0.0145	0.0429	0.016	0.0173	0.0293	0.0038	0.0387	0.0427	0.1316	0.0067	0.0378	0.1146	0.0218	0.0194	0.006	0.0045	0.0171	0.026	0.1219	0.0263	0.0998	0.0524	0.0044
8	rs72728214	131611284	0.93	0.375229593708928	1.01	0.39608418712213	0.927549652376938	0.416127518445292	0.0065	0.0099	0.0819	0.0145	0.0429	0.016	0.0173	0.0293	0.0038	0.0387	0.0427	0.1315	0.0067	0.0378	0.1146	0.0218	0.0194	0.006	0.0045	0.0171	0.026	0.1219	0.0263	0.0998	0.0524	0.0044
8	rs10104691	131618695	0.93	0.375229593708928	1.01	0.39608418712213	0.934716765578024	0.434515925151015	0.0066	0.01	0.0819	0.0145	0.0429	0.0161	0.0172	0.0293	0.0039	0.0387	0.0428	0.1313	0.0068	0.0378	0.1143	0.0218	0.0193	0.006	0.0045	0.0171	0.026	0.1218	0.0265	0.0998	0.0523	0.0044
8	rs10098680	131620314	0.93	0.375229593708928	1.01	0.39608418712213	0.922895045943389	0.430425794142742	0.0066	0.01	0.0819	0.0145	0.0429	0.0161	0.0172	0.0293	0.0039	0.0387	0.0428	0.1312	0.0069	0.0378	0.1142	0.0219	0.0193	0.006	0.0045	0.0171	0.026	0.1218	0.0265	0.0998	0.0523	0.0044
8	rs17220329	131623265	0.93	0.375229593708928	1.01	0.39608418712213	0.94132069864766	0.49023549490149	0.0066	0.01	0.0819	0.0145	0.0429	0.0162	0.0172	0.0293	0.0039	0.0387	0.0428	0.1311	0.0069	0.0377	0.1141	0.0218	0.0193	0.006	0.0045	0.0171	0.0261	0.1218	0.0266	0.0998	0.0522	0.0044
8	rs78061696	131631580	0.93	0.375229593708928	1.01	0.39608418712213	0.970640113480585	0.560992252520925	0.0066	0.01	0.0819	0.0145	0.043	0.0162	0.0172	0.0293	0.0039	0.0387	0.0429	0.1309	0.0069	0.0377	0.1139	0.0219	0.0193	0.0061	0.0045	0.0172	0.0261	0.1218	0.0267	0.0999	0.052	0.0044
8	rs13257007	131632412	0.93	0.375229593708928	1.01	0.39608418712213	0.963190949526003	0.549035730268748	0.0066	0.01	0.0819	0.0145	0.043	0.0162	0.0171	0.0293	0.0039	0.0387	0.0429	0.1309	0.0069	0.0377	0.1139	0.0219	0.0193	0.0061	0.0045	0.0172	0.0261	0.1219	0.0267	0.1	0.052	0.0044
8	rs4565471	131636781	0.94	0.331738599837001	1.01	0.39608418712213	0.954502126831454	0.550298715304813	0.0067	0.0101	0.082	0.0145	0.0431	0.0163	0.017	0.0293	0.004	0.0387	0.0427	0.1306	0.0069	0.0377	0.1135	0.0219	0.0193	0.0061	0.0046	0.0173	0.0261	0.1221	0.0266	0.1	0.0517	0.0045
8	rs62517797	131639978	0.93	0.375229593708928	1.01	0.39608418712213	0.224151051878715	0.289026875031552	0.0072	0.01	0.0887	0.0158	0.0443	0.0175	0.0185	0.0271	0.0041	0.0383	0.0406	0.1249	0.0072	0.0395	0.1079	0.0222	0.0203	0.006	0.0046	0.0186	0.0241	0.1215	0.0275	0.105	0.0479	0.0042
8	rs6470831	131641096	0.91	0.473491286898298	1.01	0.39608418712213	0.198012073261273	0.335087344491429	0.0074	0.0099	0.0931	0.016	0.0437	0.0178	0.0191	0.0257	0.0042	0.0386	0.0395	0.1234	0.0075	0.0403	0.1057	0.0218	0.0206	0.0058	0.0046	0.0185	0.0231	0.122	0.0278	0.1069	0.0465	0.0041
8	rs10097094	131641281	0.91	0.473491286898298	1.01	0.39608418712213	0.17826339649829	0.309341129294488	0.0074	0.0099	0.0932	0.016	0.0437	0.0182	0.0191	0.0258	0.0042	0.0385	0.0395	0.1234	0.0076	0.0404	0.1057	0.0218	0.0206	0.0058	0.0046	0.0185	0.023	0.122	0.0278	0.1069	0.046	0.0041
8	rs28534004	131647772	0.91	0.473491286898298	1.01	0.39608418712213	0.3239414357287	0.294568795660129	0.0076	0.0095	0.0986	0.0154	0.0436	0.0183	0.0188	0.025	0.0043	0.0381	0.0387	0.1225	0.0076	0.0402	0.1061	0.021	0.0211	0.0059	0.0043	0.0183	0.0224	0.1225	0.0272	0.1082	0.0444	0.0039
8	rs17312256	131648042	0.91	0.473491286898298	1.01	0.39608418712213	0.337939407428671	0.274445166579399	0.0077	0.0094	0.0996	0.0153	0.0436	0.0183	0.0187	0.0248	0.0043	0.0381	0.0386	0.1223	0.0076	0.0402	0.1063	0.0208	0.0211	0.0059	0.0042	0.0183	0.0222	0.1227	0.0271	0.1085	0.0442	0.0038
8	rs79259734	131648228	0.91	0.473491286898298	1.01	0.39608418712213	0.381551424296362	0.303477778828455	0.0076	0.0093	0.1004	0.0152	0.0435	0.0184	0.0188	0.0247	0.0044	0.0378	0.0385	0.1223	0.0076	0.04	0.1064	0.0207	0.0212	0.0059	0.0042	0.0181	0.0221	0.1229	0.0271	0.109	0.0437	0.0038
8	rs112356353	131648838	0.91	0.473491286898298	1.01	0.39608418712213	0.448846254588789	0.300499250035185	0.0076	0.0091	0.1028	0.0151	0.0432	0.0185	0.0187	0.0249	0.0044	0.0371	0.0383	0.1227	0.0076	0.0399	0.1068	0.0204	0.0213	0.0059	0.0041	0.0175	0.0216	0.1232	0.0268	0.1109	0.0419	0.0036
8	rs16904329	131648917	0.91	0.473491286898298	1.01	0.39608418712213	0.385867218326598	0.23699184441006	0.0075	0.0089	0.1034	0.015	0.0432	0.0185	0.0187	0.0249	0.0044	0.0369	0.0383	0.1227	0.0074	0.0399	0.107	0.0205	0.0213	0.0059	0.004	0.0175	0.0214	0.1237	0.0267	0.1113	0.0416	0.0036
8	rs4736520	131649028	0.91	0.473491286898298	1.01	0.39608418712213	0.353252201841231	0.210854034223391	0.0075	0.0088	0.1039	0.0149	0.0433	0.0187	0.0187	0.025	0.0044	0.0368	0.0381	0.1228	0.0072	0.0397	0.1076	0.0204	0.0213	0.0059	0.0039	0.0173	0.0213	0.123	0.0266	0.1125	0.0412	0.0035
8	rs7835450	131649645	0.92	0.422441555019286	1.01	0.39608418712213	0.448128507263305	0.2105350213719	0.007	0.0085	0.1047	0.0146	0.0427	0.0185	0.0179	0.0249	0.0042	0.0358	0.0363	0.126	0.0068	0.0396	0.1126	0.0196	0.0216	0.0055	0.0034	0.017	0.0212	0.1246	0.0254	0.1133	0.0394	0.0032
8	rs6986527	131650813	0.93	0.375229593708928	1.01	0.39608418712213	0.41376937825582	0.182700060279102	0.0067	0.0083	0.1059	0.0143	0.0419	0.0181	0.0173	0.0254	0.004	0.0352	0.035	0.129	0.0061	0.0398	0.1168	0.0187	0.0213	0.005	0.0029	0.0168	0.0211	0.1253	0.0241	0.1151	0.0375	0.003
8	rs56780845	131650859	0.93	0.375229593708928	1.01	0.39608418712213	0.410958067252533	0.186667144568023	0.0067	0.0084	0.1059	0.0142	0.0419	0.0181	0.0173	0.0254	0.004	0.0351	0.035	0.129	0.0061	0.0397	0.1169	0.0187	0.0212	0.005	0.0029	0.0168	0.0211	0.1253	0.0241	0.1152	0.0375	0.003
8	rs16904331	131651760	0.93	0.375229593708928	1.01	0.39608418712213	0.447291849042079	0.204504360313567	0.0065	0.0083	0.1074	0.0139	0.0415	0.0176	0.017	0.0258	0.0038	0.0346	0.0344	0.1303	0.0057	0.0395	0.1186	0.0174	0.0209	0.0047	0.0026	0.0168	0.0211	0.1264	0.0235	0.1165	0.0372	0.0028
8	rs77830295	131652084	0.93	0.375229593708928	1.01	0.39608418712213	0.455873840775732	0.225046943191918	0.0064	0.0082	0.1079	0.0138	0.0413	0.0175	0.0168	0.0259	0.0037	0.0345	0.0342	0.1307	0.0056	0.0393	0.1192	0.0171	0.0208	0.0046	0.0025	0.0167	0.0209	0.1269	0.0233	0.1169	0.037	0.0027
8	rs16904332	131652191	0.93	0.375229593708928	1.01	0.39608418712213	0.439678092010613	0.218127618961104	0.0063	0.0082	0.1081	0.0138	0.0412	0.0175	0.0168	0.0259	0.0037	0.0345	0.0341	0.1309	0.0056	0.0393	0.1194	0.017	0.0208	0.0045	0.0025	0.0167	0.0209	0.1271	0.0233	0.1171	0.037	0.0027
8	rs6993294	131652548	0.93	0.375229593708928	0.99	0.493036143459036	0.435541589653231	0.186054927669735	0.0063	0.0081	0.1086	0.0139	0.0411	0.0175	0.0165	0.0259	0.0036	0.0344	0.0339	0.1312	0.0056	0.0391	0.1201	0.0165	0.0206	0.0044	0.0024	0.0165	0.0208	0.1273	0.023	0.1177	0.0369	0.0028
8	rs4477042	131654196	0.93	0.375229593708928	0.99	0.493036143459036	0.620804792153676	0.123209689104335	0.0061	0.0079	0.11	0.0134	0.0405	0.017	0.0161	0.0266	0.0036	0.0344	0.0334	0.1333	0.0052	0.0389	0.1227	0.0156	0.0204	0.0041	0.0017	0.0162	0.0201	0.1278	0.0225	0.1185	0.0367	0.0026
8	rs68137526	131658342	0.93	0.375229593708928	0.99	0.493036143459036	0.610582892850224	0.126214354614854	0.0061	0.0079	0.1101	0.0133	0.0404	0.0169	0.0161	0.0266	0.0036	0.0344	0.0334	0.1335	0.0052	0.0389	0.1231	0.0155	0.0202	0.0042	0.0017	0.0162	0.0201	0.1279	0.0224	0.1186	0.0367	0.0027
8	rs12375351	131659295	0.93	0.375229593708928	0.97	0.604552021827049	0.616623176223949	0.119709645627486	0.0061	0.0079	0.1101	0.0133	0.0404	0.0169	0.0161	0.0266	0.0035	0.0344	0.0334	0.1334	0.0052	0.0389	0.1231	0.0155	0.0203	0.0041	0.0017	0.0162	0.0201	0.1278	0.0225	0.1186	0.0367	0.0027
8	rs17221249	131659804	0.93	0.375229593708928	0.97	0.604552021827049	0.6205256145322	0.124002406190473	0.0061	0.0079	0.1101	0.0133	0.0403	0.0169	0.0161	0.0266	0.0035	0.0344	0.0334	0.1334	0.0052	0.0389	0.1232	0.0155	0.0203	0.0041	0.0017	0.0162	0.0201	0.1277	0.0225	0.1187	0.0367	0.0027
8	rs67025103	131664054	0.93	0.375229593708928	0.97	0.604552021827049	0.621782367070408	0.122857982015617	0.006	0.0079	0.1101	0.0133	0.0403	0.0169	0.0161	0.0266	0.0035	0.0344	0.0333	0.1334	0.0051	0.0388	0.1234	0.0155	0.0203	0.0041	0.0017	0.0162	0.0201	0.1277	0.0225	0.1187	0.0367	0.0027
8	rs7836215	131666915	0.93	0.375229593708928	0.97	0.604552021827049	0.581944853318786	0.114788127157992	0.0061	0.0078	0.1103	0.0133	0.0403	0.017	0.0161	0.0266	0.0035	0.0344	0.0333	0.1334	0.0051	0.0388	0.1234	0.0154	0.0203	0.0041	0.0017	0.0162	0.0201	0.1277	0.0225	0.1187	0.0367	0.0027
8	rs62517843	131668599	0.93	0.375229593708928	0.97	0.604552021827049	0.554080103660656	0.1161617008798	0.0061	0.0078	0.1104	0.0132	0.0403	0.017	0.0161	0.0266	0.0034	0.0344	0.0333	0.1333	0.0051	0.0388	0.1235	0.0154	0.0203	0.004	0.0017	0.0162	0.0201	0.1277	0.0225	0.1188	0.0367	0.0027
8	rs10505554	131670595	0.93	0.375229593708928	0.97	0.604552021827049	0.548597289937384	0.118493618503065	0.0061	0.0077	0.1105	0.0132	0.0403	0.017	0.0161	0.0266	0.0034	0.0344	0.0333	0.1333	0.0052	0.0388	0.1236	0.0154	0.0202	0.0039	0.0017	0.0162	0.0201	0.1277	0.0225	0.1188	0.0367	0.0027
8	rs4645574	131672568	0.93	0.375229593708928	0.97	0.604552021827049	0.570346373237677	0.123649852477956	0.006	0.0077	0.1105	0.0132	0.0403	0.0171	0.0161	0.0266	0.0034	0.0344	0.0333	0.1333	0.0051	0.0388	0.1235	0.0154	0.0203	0.0039	0.0016	0.0162	0.0201	0.1278	0.0225	0.1189	0.0367	0.0026
8	rs10111187	131683572	0.94	0.331738599837001	0.97	0.604552021827049	0.595293970437991	0.198219832327859	0.0057	0.0074	0.1108	0.0129	0.0401	0.0167	0.016	0.0269	0.0032	0.0344	0.0334	0.1333	0.0049	0.0379	0.1248	0.0151	0.0201	0.0039	0.0016	0.0162	0.0199	0.1287	0.0222	0.1202	0.0368	0.0024
8	rs10095628	131686686	0.94	0.331738599837001	0.97	0.604552021827049	0.590987873069657	0.157308779897678	0.0056	0.0073	0.1108	0.0129	0.04	0.0167	0.016	0.027	0.0032	0.0343	0.0334	0.1333	0.0049	0.0377	0.1251	0.015	0.0201	0.0039	0.0016	0.0162	0.0199	0.1289	0.0221	0.1205	0.0367	0.0024
8	rs17221658	131687013	0.94	0.331738599837001	0.97	0.604552021827049	0.585540702997162	0.151860496844653	0.0056	0.0073	0.1109	0.0129	0.04	0.0167	0.016	0.027	0.0032	0.0343	0.0334	0.1334	0.0049	0.0377	0.1252	0.015	0.0201	0.0039	0.0016	0.0162	0.0198	0.1289	0.0221	0.1204	0.0367	0.0024
8	rs28428945	131691524	0.94	0.331738599837001	0.97	0.604552021827049	0.546358732325295	0.162630296000759	0.0056	0.0073	0.111	0.0127	0.0398	0.0167	0.016	0.027	0.0032	0.0342	0.0334	0.1334	0.0048	0.0375	0.1257	0.0147	0.02	0.004	0.0016	0.0161	0.0198	0.1291	0.0219	0.1205	0.0366	0.0025
8	rs17313391	131691963	0.94	0.331738599837001	0.97	0.604552021827049	0.546621868107802	0.165657152777155	0.0056	0.0073	0.111	0.0127	0.0398	0.0167	0.016	0.027	0.0032	0.0342	0.0334	0.1334	0.0048	0.0375	0.1257	0.0147	0.02	0.004	0.0016	0.0161	0.0198	0.1291	0.0219	0.1206	0.0366	0.0025
8	rs117891157	131705786	0.94	0.331738599837001	0.97	0.604552021827049	0.499533792184551	0.196970848547838	0.0056	0.0072	0.1112	0.0125	0.0396	0.0167	0.016	0.0271	0.0032	0.0341	0.0334	0.1333	0.0047	0.0371	0.1265	0.0146	0.0199	0.0039	0.0017	0.0162	0.0198	0.1294	0.0216	0.1209	0.0366	0.0025
8	rs111691918	131713155	0.94	0.331738599837001	0.97	0.604552021827049	0.490747150130706	0.190766070545243	0.0056	0.0072	0.1112	0.0125	0.0396	0.0167	0.016	0.0271	0.0031	0.0341	0.0334	0.1333	0.0047	0.0371	0.1266	0.0146	0.0198	0.0039	0.0017	0.0162	0.0198	0.1295	0.0215	0.1209	0.0366	0.0025
8	rs12056463	131720773	0.94	0.331738599837001	0.97	0.604552021827049	0.493312604138624	0.180273342860858	0.0056	0.0072	0.1111	0.0124	0.0396	0.0167	0.016	0.0271	0.0032	0.0341	0.0335	0.1333	0.0047	0.037	0.1267	0.0146	0.0198	0.0039	0.0018	0.0163	0.0199	0.1295	0.0215	0.121	0.0366	0.0025
8	rs117331638	131728942	0.94	0.331738599837001	0.97	0.604552021827049	0.50490511142219	0.178058685953681	0.0056	0.0072	0.1112	0.0123	0.0396	0.0167	0.016	0.0271	0.0032	0.0341	0.0335	0.1334	0.0047	0.037	0.1267	0.0146	0.0198	0.0039	0.0018	0.0163	0.0199	0.1295	0.0214	0.1211	0.0366	0.0025
8	rs28405512	131729474	0.94	0.331738599837001	0.96	0.665984986819169	0.505475453156324	0.177556673590992	0.0056	0.0072	0.1112	0.0123	0.0396	0.0167	0.016	0.0271	0.0032	0.0341	0.0334	0.1334	0.0047	0.037	0.1267	0.0146	0.0198	0.0039	0.0018	0.0163	0.0199	0.1295	0.0214	0.1211	0.0366	0.0025
8	rs62519390	131729885	0.94	0.331738599837001	0.96	0.665984986819169	0.506236388975628	0.177958244314392	0.0056	0.0072	0.1112	0.0123	0.0396	0.0167	0.016	0.0271	0.0032	0.0341	0.0334	0.1334	0.0047	0.037	0.1267	0.0146	0.0198	0.0039	0.0018	0.0163	0.0199	0.1295	0.0214	0.1211	0.0366	0.0025
8	rs80016824	131741221	0.94	0.331738599837001	0.96	0.665984986819169	0.491372275867988	0.18840548232245	0.0056	0.0072	0.1112	0.0123	0.0393	0.0167	0.016	0.0273	0.0032	0.0341	0.0335	0.1335	0.0047	0.0371	0.1268	0.0145	0.0197	0.004	0.0018	0.0163	0.0198	0.1296	0.0215	0.1211	0.0365	0.0025
8	rs969963	131741257	0.94	0.331738599837001	0.96	0.665984986819169	0.491247220013099	0.187586756472022	0.0056	0.0072	0.1112	0.0123	0.0393	0.0167	0.016	0.0273	0.0032	0.0341	0.0335	0.1335	0.0047	0.0371	0.1268	0.0145	0.0197	0.004	0.0018	0.0163	0.0198	0.1296	0.0215	0.1211	0.0365	0.0025
8	rs1876882	131745564	0.94	0.331738599837001	0.96	0.665984986819169	0.483461733604657	0.181485307142046	0.0056	0.0072	0.1111	0.0122	0.0393	0.0167	0.0159	0.0273	0.0032	0.034	0.0335	0.1335	0.0047	0.0372	0.1268	0.0145	0.0197	0.004	0.0018	0.0163	0.0198	0.1297	0.0215	0.1211	0.0365	0.0025
8	rs118016860	131746474	0.94	0.331738599837001	0.96	0.665984986819169	0.483399692148808	0.186667144568023	0.0056	0.0072	0.1111	0.0122	0.0393	0.0167	0.0159	0.0273	0.0032	0.034	0.0335	0.1335	0.0047	0.0372	0.1269	0.0145	0.0197	0.004	0.0018	0.0163	0.0198	0.1297	0.0215	0.1212	0.0364	0.0025
8	rs12235033	131747584	0.94	0.331738599837001	0.96	0.665984986819169	0.493563237548927	0.192001641399464	0.0055	0.0072	0.1111	0.0122	0.0393	0.0167	0.0159	0.0273	0.0032	0.034	0.0334	0.1335	0.0047	0.0372	0.1269	0.0145	0.0197	0.004	0.0018	0.0163	0.0198	0.1298	0.0215	0.1212	0.0364	0.0025
8	rs17315679	131753449	0.94	0.331738599837001	0.96	0.665984986819169	0.469966840089612	0.220498158502243	0.0055	0.0072	0.1098	0.012	0.0391	0.0166	0.0158	0.0272	0.0032	0.0342	0.033	0.1339	0.0046	0.0374	0.1286	0.0143	0.0194	0.0041	0.0018	0.0162	0.0195	0.1302	0.0214	0.1218	0.0362	0.0026
8	rs60955159	131755543	0.94	0.331738599837001	0.96	0.665984986819169	0.458409616455314	0.216623479164879	0.0055	0.0072	0.1096	0.012	0.0392	0.0165	0.0158	0.0272	0.0032	0.0341	0.033	0.134	0.0046	0.0374	0.1288	0.0143	0.0193	0.0041	0.0018	0.0162	0.0194	0.1302	0.0214	0.1219	0.0362	0.0026
8	rs1435444	131761368	0.94	0.331738599837001	0.96	0.665984986819169	0.436190332164234	0.241313805565374	0.0055	0.0072	0.1091	0.0119	0.0392	0.0165	0.0158	0.0272	0.0032	0.0341	0.0331	0.134	0.0046	0.0374	0.1292	0.0143	0.0192	0.0041	0.0018	0.0161	0.0193	0.1303	0.0214	0.1221	0.0361	0.0026
8	rs117189005	131764314	0.94	0.331738599837001	0.96	0.665984986819169	0.433421770963346	0.293505109976614	0.0055	0.0072	0.1087	0.0119	0.0392	0.0165	0.0157	0.0272	0.0032	0.0342	0.0331	0.1341	0.0046	0.0374	0.1296	0.0142	0.0192	0.0041	0.0018	0.0161	0.0192	0.1305	0.0213	0.1221	0.0361	0.0026
8	rs11780906	131765265	0.94	0.331738599837001	0.96	0.665984986819169	0.424178722804855	0.287030238199021	0.0055	0.0072	0.1085	0.0119	0.0392	0.0164	0.0157	0.0272	0.0032	0.0341	0.0331	0.1341	0.0046	0.0374	0.1298	0.0142	0.0192	0.0041	0.0018	0.0161	0.0191	0.1306	0.0213	0.1222	0.0361	0.0026
8	rs2055831	131769694	0.95	0.291843936447983	0.96	0.665984986819169	0.3554835538104	0.278969794203787	0.0056	0.0073	0.1087	0.0116	0.0388	0.0165	0.0158	0.0271	0.0031	0.0343	0.0334	0.1339	0.0045	0.0371	0.131	0.0139	0.0192	0.004	0.0018	0.0161	0.0186	0.1318	0.021	0.1214	0.0362	0.0028
8	rs11786743	131771222	0.95	0.291843936447983	0.95	0.731303845289611	0.374522499229705	0.300737207556742	0.0055	0.0072	0.1088	0.0116	0.0386	0.0165	0.0158	0.0272	0.003	0.0343	0.0335	0.1338	0.0046	0.037	0.1312	0.0138	0.0193	0.004	0.0018	0.0162	0.0186	0.1319	0.0209	0.1213	0.0361	0.0028
8	rs76284985	131772959	0.95	0.291843936447983	0.93	0.873875650440679	0.385201648638523	0.326153703112434	0.0055	0.0072	0.1088	0.0116	0.0386	0.0165	0.0158	0.0272	0.003	0.0342	0.0335	0.1338	0.0046	0.037	0.1313	0.0138	0.0193	0.0039	0.0018	0.0162	0.0186	0.1321	0.0208	0.1212	0.0361	0.0029
8	rs17224968	131777445	0.95	0.291843936447983	0.92	0.951254862179695	0.439678092010613	0.322259952932859	0.0053	0.0072	0.1088	0.0116	0.0381	0.0166	0.016	0.0275	0.0028	0.0342	0.0337	0.1332	0.0043	0.0365	0.1329	0.0134	0.0195	0.0037	0.0017	0.0164	0.0188	0.1334	0.0205	0.1205	0.0356	0.0031
8	rs11774643	131778104	0.95	0.291843936447983	0.92	0.951254862179695	0.45472896727543	0.329449702406831	0.0053	0.0073	0.1084	0.0114	0.038	0.0165	0.016	0.0275	0.0027	0.0342	0.0338	0.133	0.0042	0.0364	0.1335	0.0134	0.0195	0.0036	0.0017	0.0164	0.0189	0.1339	0.0205	0.1205	0.0356	0.0032
8	rs11774692	131778235	0.95	0.291843936447983	0.92	0.951254862179695	0.457926080723836	0.339025557082936	0.0053	0.0073	0.1085	0.0114	0.038	0.0165	0.0161	0.0275	0.0027	0.0342	0.0338	0.133	0.0042	0.0364	0.1335	0.0133	0.0195	0.0036	0.0017	0.0164	0.0189	0.134	0.0205	0.1204	0.0355	0.0032
8	rs1560984	131778855	0.95	0.291843936447983	0.92	0.951254862179695	0.531069523605159	0.416388692764934	0.0052	0.0072	0.1087	0.0111	0.0379	0.0166	0.0163	0.0276	0.0026	0.0335	0.0339	0.1327	0.004	0.0361	0.1349	0.0132	0.0199	0.0033	0.0019	0.0164	0.019	0.135	0.0204	0.1198	0.0349	0.0032
8	rs1509849	131778872	0.96	0.255413023536062	0.91	1.03277310349222	0.531978483878339	0.440604161254861	0.0052	0.0072	0.1089	0.0111	0.0379	0.0166	0.0163	0.0275	0.0026	0.0335	0.0338	0.1327	0.0039	0.0361	0.135	0.0132	0.0199	0.0033	0.0019	0.0164	0.0188	0.1354	0.0203	0.1198	0.0349	0.0032
8	rs77768891	131780406	0.96	0.255413023536062	0.91	1.03277310349222	0.544649806286065	0.573153165295075	0.0051	0.0069	0.1082	0.0105	0.038	0.0157	0.0161	0.027	0.0022	0.0323	0.0351	0.134	0.003	0.036	0.1387	0.0126	0.0185	0.0026	0.0016	0.0162	0.0202	0.1372	0.02	0.1187	0.0361	0.0027
8	rs76201827	131782164	0.96	0.255413023536062	0.91	1.03277310349222	0.533538416237687	0.592226481577122	0.0051	0.0069	0.1082	0.0105	0.0379	0.0157	0.0161	0.0269	0.0022	0.0323	0.0351	0.134	0.0031	0.0361	0.1387	0.0125	0.0183	0.0026	0.0016	0.0162	0.0202	0.1372	0.02	0.1188	0.0361	0.0027
8	rs62519448	131788694	0.96	0.255413023536062	0.91	1.03277310349222	0.48464125322047	0.523650891248336	0.0051	0.0069	0.1082	0.0104	0.038	0.0157	0.0161	0.0268	0.0022	0.0322	0.0351	0.134	0.0031	0.0361	0.1388	0.0125	0.0183	0.0027	0.0016	0.0162	0.0203	0.1372	0.02	0.1189	0.0362	0.0027
8	rs263248	131793283	0.96	0.255413023536062	0.91	1.03277310349222	0.452563603233581	0.450712135089487	0.0052	0.0069	0.1081	0.0104	0.0381	0.0157	0.0161	0.0268	0.0022	0.0321	0.0351	0.1341	0.0031	0.0361	0.1388	0.0125	0.0182	0.0027	0.0016	0.0163	0.0203	0.1372	0.02	0.1189	0.0362	0.0027
8	rs72712426	131793460	0.96	0.255413023536062	0.91	1.03277310349222	0.448965934024769	0.434119653407269	0.0052	0.0069	0.1081	0.0104	0.0381	0.0157	0.016	0.0268	0.0022	0.0321	0.0351	0.1341	0.0031	0.0361	0.1388	0.0126	0.0182	0.0027	0.0016	0.0163	0.0203	0.1372	0.02	0.1189	0.0362	0.0027
8	rs873666	131795489	0.96	0.255413023536062	0.91	1.03277310349222	0.436780512224015	0.411434010283075	0.0051	0.0069	0.108	0.0104	0.0382	0.0157	0.016	0.0269	0.0022	0.0321	0.0348	0.134	0.0031	0.0362	0.1389	0.0126	0.0182	0.0027	0.0016	0.0163	0.0203	0.1372	0.02	0.1188	0.0366	0.0027
8	rs113066396	131799057	0.96	0.255413023536062	0.91	1.03277310349222	0.461680010416922	0.444852733696396	0.0051	0.0069	0.108	0.0104	0.0382	0.0157	0.016	0.0269	0.0022	0.0321	0.0348	0.134	0.0031	0.0362	0.1389	0.0126	0.0182	0.0026	0.0016	0.0163	0.0203	0.1372	0.02	0.1188	0.0366	0.0027
8	rs263238	131812033	0.96	0.255413023536062	0.91	1.03277310349222	0.472417810375077	0.467198311908208	0.0052	0.0066	0.1077	0.0105	0.0371	0.0154	0.0157	0.027	0.0022	0.0322	0.0349	0.1349	0.0032	0.0362	0.1404	0.0125	0.0181	0.0024	0.0017	0.0162	0.0205	0.1377	0.0196	0.1179	0.0369	0.0026
8	rs77126838	131813433	0.96	0.255413023536062	0.91	1.03277310349222	0.546490292749373	0.51521037583854	0.0051	0.0066	0.1076	0.0106	0.0366	0.0149	0.0159	0.0271	0.0021	0.032	0.0348	0.1351	0.0032	0.0362	0.1412	0.0126	0.0184	0.0023	0.0017	0.0162	0.0206	0.1381	0.0195	0.1174	0.037	0.0025
8	rs12547454	131825736	0.96	0.255413023536062	0.91	1.03277310349222	0.604087372683667	0.572302674728088	0.0051	0.0065	0.1075	0.0106	0.0362	0.0147	0.0161	0.0272	0.0021	0.0319	0.0346	0.1353	0.0032	0.0363	0.142	0.0127	0.0186	0.0023	0.0016	0.0161	0.0206	0.1385	0.0193	0.1171	0.0372	0.0024
8	rs263265	131826700	0.96	0.255413023536062	0.91	1.03277310349222	0.598241358352272	0.543151282961801	0.0051	0.0065	0.1075	0.0106	0.0362	0.0147	0.0161	0.0272	0.0021	0.0319	0.0347	0.1353	0.0032	0.0363	0.142	0.0127	0.0186	0.0022	0.0016	0.0161	0.0206	0.1385	0.0193	0.1171	0.0372	0.0024
8	rs34853308	131829520	0.96	0.255413023536062	0.91	1.03277310349222	0.618851758034571	0.600384968400536	0.005	0.0065	0.1075	0.0106	0.0361	0.0148	0.016	0.0272	0.0021	0.0319	0.0347	0.1354	0.0032	0.0363	0.142	0.0127	0.0185	0.0022	0.0016	0.0161	0.0206	0.1383	0.0193	0.117	0.0372	0.0024
8	rs76230052	131835695	0.97	0.222305343836028	0.91	1.03277310349222	0.791933269703291	0.73371818425779	0.0054	0.0063	0.108	0.0108	0.0347	0.0145	0.0149	0.0276	0.002	0.0319	0.0347	0.1369	0.0032	0.0373	0.1428	0.0126	0.0189	0.0021	0.0018	0.016	0.0209	0.1376	0.0183	0.1152	0.0386	0.002
8	rs2259296	131848465	0.97	0.222305343836028	0.91	1.03277310349222	0.745927607379477	0.638657730954377	0.0054	0.0063	0.1081	0.0108	0.0347	0.0145	0.0149	0.0277	0.002	0.0319	0.0347	0.1369	0.0032	0.0374	0.1428	0.0126	0.019	0.0021	0.0018	0.016	0.021	0.1376	0.0183	0.1151	0.0386	0.002
8	rs11783792	131856583	0.97	0.222305343836028	0.91	1.03277310349222	0.756801272094051	0.621980483662419	0.0054	0.0063	0.1082	0.0108	0.0346	0.0145	0.0149	0.0277	0.002	0.0319	0.0347	0.1369	0.0032	0.0374	0.1428	0.0126	0.019	0.0021	0.0018	0.0159	0.021	0.1375	0.0182	0.1151	0.0386	0.002
8	rs77930142	131861364	0.97	0.222305343836028	0.91	1.03277310349222	0.832437834428909	0.626031505273538	0.0054	0.0063	0.1082	0.0108	0.0346	0.0145	0.0149	0.0277	0.002	0.0319	0.0347	0.1369	0.0032	0.0374	0.1427	0.0126	0.0191	0.0021	0.0018	0.0157	0.021	0.1376	0.0182	0.1152	0.0387	0.0019
8	rs117495479	131862097	0.97	0.222305343836028	0.91	1.03277310349222	0.832596823211542	0.626755550927299	0.0054	0.0063	0.1082	0.0108	0.0346	0.0145	0.0149	0.0277	0.002	0.0319	0.0347	0.1369	0.0032	0.0374	0.1427	0.0126	0.0191	0.0021	0.0018	0.0157	0.021	0.1376	0.0182	0.1152	0.0387	0.0019
8	rs77018314	131865185	0.97	0.222305343836028	0.91	1.03277310349222	0.871938085860063	0.535748135494498	0.0055	0.0063	0.1083	0.0109	0.0345	0.0144	0.015	0.0278	0.002	0.032	0.0346	0.1368	0.0031	0.0374	0.1425	0.0126	0.0192	0.0021	0.0019	0.0153	0.0211	0.1379	0.0181	0.1153	0.039	0.0018
8	rs76259229	131872161	0.97	0.222305343836028	0.91	1.03277310349222	0.939479689895118	0.590083957641903	0.0056	0.0063	0.108	0.011	0.0344	0.0144	0.015	0.0279	0.0021	0.0319	0.0346	0.1369	0.0031	0.0374	0.1421	0.0126	0.0193	0.0021	0.0019	0.0151	0.0212	0.138	0.018	0.1154	0.0392	0.0016
8	rs75707662	131878963	0.97	0.222305343836028	0.91	1.03277310349222	0.960488029715105	0.544130935971366	0.0057	0.0063	0.1079	0.011	0.0343	0.0144	0.0149	0.0281	0.002	0.0319	0.0346	0.1371	0.0031	0.0374	0.142	0.0126	0.0194	0.0021	0.0019	0.015	0.0212	0.1381	0.018	0.1155	0.0393	0.0015
8	rs12544368	131879659	0.97	0.222305343836028	0.91	1.03277310349222	0.969877182364589	0.56085122121596	0.0057	0.0063	0.1078	0.0111	0.0343	0.0144	0.0149	0.0281	0.002	0.0319	0.0346	0.1372	0.0031	0.0374	0.142	0.0126	0.0195	0.002	0.0018	0.0149	0.0212	0.1381	0.018	0.1154	0.0394	0.0015
8	rs2954693	131884886	0.98	0.192372589028169	0.91	1.03277310349222	1.14832801491098	0.543151282961801	0.0057	0.0062	0.108	0.0115	0.0346	0.0143	0.015	0.0284	0.002	0.0323	0.035	0.1365	0.003	0.0374	0.1427	0.0126	0.0201	0.0018	0.0018	0.0147	0.0213	0.137	0.0178	0.1147	0.0396	0.0014
8	rs1369451	131892909	0.98	0.192372589028169	0.91	1.03277310349222	1.23829217419866	0.567489030401633	0.0057	0.0059	0.108	0.0116	0.0345	0.0142	0.015	0.0283	0.002	0.0326	0.0349	0.1363	0.003	0.0374	0.1435	0.0126	0.0204	0.0018	0.0018	0.0146	0.0212	0.1368	0.0177	0.1144	0.0395	0.0014
8	rs17248420	131896535	0.98	0.192372589028169	0.91	1.03277310349222	1.24811692387871	0.552405276298221	0.0056	0.0059	0.1079	0.0117	0.0345	0.0141	0.0149	0.0281	0.002	0.0328	0.035	0.1363	0.003	0.0373	0.1437	0.0126	0.0205	0.0019	0.0018	0.0146	0.0211	0.137	0.0177	0.1142	0.0396	0.0014
8	rs7465009	131897725	0.98	0.192372589028169	0.91	1.03277310349222	1.24652422190512	0.544410916978473	0.0056	0.0059	0.1079	0.0117	0.0345	0.0141	0.0149	0.0281	0.002	0.0328	0.035	0.1363	0.003	0.0373	0.1438	0.0126	0.0205	0.0019	0.0018	0.0146	0.0211	0.137	0.0177	0.1142	0.0396	0.0014
8	rs7011483	131901984	0.98	0.192372589028169	0.91	1.03277310349222	1.30740190102096	0.582813357641291	0.0056	0.0059	0.1078	0.0118	0.0345	0.014	0.0149	0.0281	0.0021	0.0328	0.0352	0.1363	0.003	0.0373	0.1437	0.0125	0.0205	0.0019	0.0018	0.0145	0.0211	0.1372	0.0177	0.1141	0.0396	0.0014
8	rs6470860	131905190	0.98	0.192372589028169	0.91	1.03277310349222	1.37753897363362	0.64389950814924	0.0056	0.0059	0.1078	0.0118	0.0345	0.014	0.015	0.0281	0.002	0.0329	0.0352	0.1361	0.003	0.0373	0.1438	0.0126	0.0206	0.0018	0.0018	0.0144	0.021	0.1372	0.0177	0.114	0.0396	0.0014
8	rs80335069	131910823	0.98	0.192372589028169	0.91	1.03277310349222	1.47180580003851	0.693587709237662	0.0056	0.0059	0.1078	0.0118	0.0345	0.014	0.015	0.0281	0.002	0.0329	0.0353	0.136	0.003	0.0373	0.1438	0.0126	0.0207	0.0018	0.0018	0.0144	0.021	0.1372	0.0177	0.114	0.0396	0.0014
8	rs117960281	131914129	0.98	0.192372589028169	0.91	1.03277310349222	1.48148869304592	0.695812126778556	0.0056	0.0059	0.1078	0.0118	0.0345	0.014	0.0151	0.0281	0.002	0.0329	0.0353	0.1359	0.003	0.0373	0.1438	0.0126	0.0207	0.0018	0.0018	0.0144	0.021	0.1372	0.0177	0.114	0.0396	0.0014
8	rs112488145	131914317	0.98	0.192372589028169	0.91	1.03277310349222	1.48228832109736	0.698929000074762	0.0056	0.0059	0.1078	0.0118	0.0345	0.014	0.0151	0.0281	0.002	0.0329	0.0353	0.1359	0.003	0.0373	0.1438	0.0126	0.0207	0.0018	0.0018	0.0144	0.021	0.1372	0.0177	0.114	0.0396	0.0014
8	rs56017199	131921592	0.98	0.192372589028169	0.91	1.03277310349222	1.50886506431239	0.742887429898544	0.0056	0.0059	0.1078	0.0118	0.0345	0.014	0.0151	0.0281	0.002	0.033	0.0354	0.1358	0.003	0.0373	0.1438	0.0126	0.0208	0.0018	0.0018	0.0144	0.021	0.1372	0.0177	0.1139	0.0396	0.0014
8	rs7831098	131930260	0.98	0.192372589028169	0.91	1.03277310349222	1.5727338703785	0.876700918210131	0.0056	0.0059	0.1077	0.012	0.0346	0.0139	0.0151	0.0282	0.0019	0.0332	0.0359	0.1355	0.003	0.0373	0.1437	0.0127	0.021	0.0018	0.0017	0.0144	0.0208	0.1371	0.0177	0.1132	0.0398	0.0013
8	rs117450877	131943782	0.98	0.192372589028169	0.91	1.03277310349222	1.68514940796985	1.02271489990163	0.0056	0.0059	0.1076	0.012	0.0346	0.0139	0.0151	0.0281	0.002	0.0332	0.036	0.1354	0.003	0.0373	0.1437	0.0127	0.021	0.0018	0.0016	0.0144	0.0208	0.137	0.0177	0.1132	0.0398	0.0014
8	rs12334868	131954652	0.99	0.165458971998582	0.91	1.03277310349222	1.39528765576615	0.64389950814924	0.0057	0.0059	0.1075	0.0123	0.0347	0.0138	0.0154	0.0279	0.002	0.0336	0.0367	0.1349	0.0031	0.0376	0.1437	0.0128	0.0211	0.0019	0.0016	0.0145	0.0204	0.137	0.0177	0.112	0.0396	0.0016
8	rs77917551	131960322	0.98	0.192372589028169	0.91	1.03277310349222	1.18410624736351	0.477868117494258	0.0055	0.0059	0.1072	0.0128	0.0346	0.0138	0.0157	0.0277	0.0022	0.0341	0.0382	0.1346	0.003	0.0384	0.143	0.0129	0.0215	0.0023	0.0015	0.0146	0.0195	0.1361	0.018	0.1108	0.0395	0.0019
8	rs7815277	131960656	0.98	0.192372589028169	0.91	1.03277310349222	1.1046623500362	0.402220124138369	0.0054	0.0059	0.1071	0.0129	0.0346	0.0138	0.0157	0.0276	0.0022	0.0342	0.0386	0.1345	0.003	0.0386	0.1429	0.0129	0.0216	0.0023	0.0015	0.0146	0.0193	0.1359	0.0181	0.1105	0.0394	0.002
8	rs117538760	131965372	0.98	0.192372589028169	0.91	1.03277310349222	0.932464154734219	0.288086756597189	0.0055	0.006	0.1079	0.0129	0.0345	0.0138	0.0158	0.0274	0.0018	0.0343	0.039	0.1337	0.003	0.039	0.1427	0.0129	0.0216	0.0025	0.0017	0.0145	0.0188	0.1362	0.018	0.1098	0.0395	0.0022
8	rs72714500	131970428	0.98	0.192372589028169	0.91	1.03277310349222	0.930380419314772	0.281182320771671	0.0055	0.006	0.1079	0.0129	0.0345	0.0138	0.0158	0.0274	0.0018	0.0343	0.039	0.1337	0.003	0.039	0.1427	0.0129	0.0216	0.0025	0.0017	0.0145	0.0188	0.1362	0.018	0.1098	0.0395	0.0022
8	rs10090658	131976120	0.98	0.192372589028169	0.91	1.03277310349222	0.938308917672071	0.244878633616197	0.0055	0.006	0.108	0.0129	0.0344	0.0138	0.0158	0.0274	0.0018	0.0344	0.039	0.1335	0.003	0.039	0.1428	0.0129	0.0216	0.0026	0.0017	0.0145	0.0188	0.1363	0.018	0.1098	0.0395	0.0022
8	rs10956566	131976345	0.98	0.192372589028169	0.91	1.03277310349222	0.940567377971882	0.244097403400763	0.0054	0.006	0.108	0.013	0.0344	0.0138	0.0158	0.0274	0.0019	0.0343	0.039	0.1335	0.003	0.039	0.1427	0.0129	0.0216	0.0026	0.0017	0.0145	0.0188	0.1362	0.018	0.11	0.0394	0.0022
8	rs67647540	131978175	0.98	0.192372589028169	0.91	1.03277310349222	0.936470357476788	0.245548891923571	0.0055	0.0061	0.108	0.0129	0.0344	0.0138	0.0157	0.0274	0.0019	0.0343	0.039	0.1334	0.0031	0.0389	0.1427	0.0128	0.0216	0.0026	0.0017	0.0145	0.0188	0.1363	0.0182	0.11	0.0394	0.0023
8	rs79539044	132002356	0.97	0.222305343836028	0.91	1.03277310349222	0.895091241634773	0.23599803355432	0.0058	0.0064	0.108	0.0126	0.0347	0.0138	0.0151	0.0268	0.0022	0.0345	0.0395	0.1336	0.0033	0.0392	0.1419	0.0124	0.0214	0.0029	0.0021	0.0145	0.018	0.136	0.0185	0.1098	0.0392	0.0027
8	rs11991124	132002814	0.97	0.222305343836028	0.91	1.03277310349222	0.872586780859552	0.194170386651712	0.0058	0.0064	0.1081	0.0126	0.0347	0.0138	0.015	0.0268	0.0022	0.0345	0.0395	0.1336	0.0033	0.0392	0.1419	0.0124	0.0214	0.0029	0.0021	0.0145	0.018	0.136	0.0185	0.1098	0.0392	0.0027
8	rs80115280	132016858	0.97	0.222305343836028	0.91	1.03277310349222	0.796451392512084	0.263862866923018	0.0061	0.0065	0.108	0.0124	0.0345	0.0139	0.015	0.0269	0.0022	0.0345	0.0399	0.1334	0.0032	0.0395	0.1411	0.0124	0.0215	0.0029	0.0021	0.0148	0.0179	0.1363	0.0186	0.1095	0.0393	0.0028
8	rs1411187	132021963	0.97	0.222305343836028	0.92	0.951254862179695	0.769663831301231	0.211599019334641	0.0061	0.0065	0.108	0.0124	0.0345	0.0139	0.015	0.0269	0.0022	0.0345	0.0399	0.1334	0.0031	0.0395	0.141	0.0124	0.0215	0.0029	0.0021	0.0148	0.0179	0.1363	0.0186	0.1095	0.0393	0.0028
8	rs117096465	132028015	0.97	0.222305343836028	0.92	0.951254862179695	0.773895331091032	0.221686572135252	0.0061	0.0065	0.108	0.0124	0.0345	0.0139	0.015	0.0268	0.0022	0.0345	0.0401	0.1334	0.0031	0.0395	0.141	0.0124	0.0215	0.0029	0.0021	0.0148	0.0179	0.1363	0.0186	0.1094	0.0393	0.0028
8	rs71524504	132029264	0.97	0.222305343836028	0.92	0.951254862179695	0.771124479116154	0.211599019334641	0.0061	0.0065	0.108	0.0124	0.0345	0.0139	0.015	0.0268	0.0022	0.0345	0.0401	0.1334	0.0031	0.0395	0.141	0.0124	0.0215	0.0029	0.0021	0.0148	0.0179	0.1363	0.0186	0.1094	0.0393	0.0028
8	rs884423	132044385	0.96	0.255413023536062	0.92	0.951254862179695	0.738666598608864	0.211599019334641	0.006	0.0065	0.1081	0.0124	0.0345	0.014	0.015	0.0269	0.0022	0.0345	0.0401	0.1335	0.0031	0.0396	0.1407	0.0124	0.0214	0.0029	0.0021	0.0149	0.0179	0.1364	0.0187	0.1094	0.0393	0.0028
8	rs117408031	132049993	0.96	0.255413023536062	0.92	0.951254862179695	0.73610248962386	0.22157844819789	0.006	0.0065	0.1081	0.0124	0.0345	0.014	0.015	0.0269	0.0022	0.0345	0.0401	0.1335	0.0031	0.0396	0.1406	0.0124	0.0214	0.0029	0.0021	0.0149	0.0179	0.1364	0.0187	0.1094	0.0393	0.0028
8	rs75246765	132051970	0.96	0.255413023536062	0.92	0.951254862179695	0.738591127589981	0.221470341512069	0.006	0.0065	0.1081	0.0124	0.0346	0.014	0.015	0.027	0.0022	0.0345	0.0401	0.1335	0.0031	0.0396	0.1405	0.0124	0.0214	0.0029	0.0021	0.0149	0.0179	0.1364	0.0187	0.1094	0.0393	0.0028
8	rs2228949	132052342	0.96	0.255413023536062	0.92	0.951254862179695	0.738289277471413	0.230830052828632	0.006	0.0065	0.1081	0.0124	0.0346	0.014	0.015	0.027	0.0022	0.0345	0.0401	0.1335	0.0031	0.0396	0.1405	0.0124	0.0214	0.0029	0.0021	0.0149	0.0179	0.1364	0.0187	0.1094	0.0393	0.0028
8	rs16904401	132057526	0.96	0.255413023536062	0.92	0.951254862179695	0.733467070807056	0.241202673904836	0.006	0.0065	0.1082	0.0124	0.0346	0.014	0.015	0.027	0.0022	0.0345	0.0401	0.1335	0.0031	0.0397	0.1404	0.0124	0.0214	0.0029	0.0021	0.0149	0.0178	0.1365	0.0187	0.1095	0.0392	0.0028
8	rs76513033	132059157	0.96	0.255413023536062	0.93	0.873875650440679	0.731962989054257	0.241758495810501	0.006	0.0065	0.1082	0.0124	0.0346	0.014	0.015	0.027	0.0022	0.0345	0.0401	0.1335	0.0031	0.0397	0.1403	0.0124	0.0214	0.0029	0.0021	0.0149	0.0178	0.1365	0.0187	0.1095	0.0392	0.0028
8	rs77906491	132059462	0.96	0.255413023536062	0.93	0.873875650440679	0.732038160788632	0.242537332880538	0.006	0.0065	0.1082	0.0124	0.0346	0.014	0.015	0.027	0.0022	0.0345	0.0401	0.1335	0.0031	0.0397	0.1403	0.0124	0.0214	0.0029	0.0021	0.0149	0.0178	0.1365	0.0187	0.1095	0.0392	0.0028
8	rs17330071	132060001	0.96	0.255413023536062	0.93	0.873875650440679	0.72483722552804	0.234234580008827	0.006	0.0065	0.1082	0.0124	0.0346	0.014	0.015	0.027	0.0022	0.0345	0.0401	0.1336	0.003	0.0397	0.1402	0.0124	0.0214	0.0029	0.002	0.0149	0.0178	0.1365	0.0187	0.1095	0.0392	0.0028
8	rs77426088	132064407	0.96	0.255413023536062	0.93	0.873875650440679	0.728133750326017	0.250369401154829	0.006	0.0065	0.1082	0.0124	0.0346	0.014	0.015	0.027	0.0022	0.0345	0.0401	0.1336	0.003	0.0397	0.1402	0.0124	0.0214	0.0029	0.002	0.0149	0.0178	0.1365	0.0187	0.1095	0.0392	0.0028
8	rs1329801	132081604	0.96	0.255413023536062	0.93	0.873875650440679	0.611345097092478	0.193549903792206	0.0061	0.0065	0.1085	0.0128	0.0345	0.0141	0.0149	0.027	0.0022	0.0339	0.0404	0.1337	0.003	0.0394	0.1389	0.0121	0.0213	0.0029	0.002	0.015	0.0177	0.137	0.0187	0.1101	0.0399	0.0027
8	rs6470887	132097118	0.96	0.255413023536062	0.93	0.873875650440679	0.568133542980106	0.193963484388517	0.0061	0.0065	0.1083	0.0129	0.0345	0.0141	0.0149	0.0269	0.0022	0.0341	0.0403	0.1339	0.0031	0.0395	0.1388	0.0121	0.0212	0.0029	0.002	0.015	0.0175	0.137	0.0187	0.1101	0.0399	0.0027
8	rs1329791	132119320	0.96	0.255413023536062	0.93	0.873875650440679	0.529707466030948	0.19344655532836	0.0062	0.0066	0.1081	0.013	0.0344	0.0141	0.0149	0.0269	0.0021	0.0345	0.0402	0.1341	0.0032	0.0396	0.1384	0.0122	0.0211	0.0029	0.002	0.015	0.0174	0.1371	0.0186	0.1101	0.0398	0.0027
8	rs1576392	132120825	0.96	0.255413023536062	0.98	0.546929419532092	0.526341900592223	0.191177626640573	0.0062	0.0066	0.1081	0.013	0.0344	0.0141	0.0149	0.0269	0.0021	0.0345	0.0402	0.1341	0.0032	0.0396	0.1384	0.0122	0.0211	0.0029	0.002	0.015	0.0174	0.1371	0.0186	0.1101	0.0398	0.0027
8	rs4736741	132122164	0.96	0.255413023536062	0.98	0.546929419532092	0.525114717695657	0.192414099329676	0.0062	0.0066	0.1081	0.013	0.0344	0.0141	0.0149	0.0269	0.0021	0.0345	0.0402	0.1341	0.0032	0.0396	0.1383	0.0122	0.0211	0.0029	0.002	0.015	0.0174	0.1371	0.0186	0.1101	0.0398	0.0027
8	rs116879997	132123942	0.96	0.255413023536062	0.98	0.546929419532092	0.522213667633732	0.192310956719163	0.0062	0.0066	0.1081	0.013	0.0344	0.0141	0.015	0.0269	0.0021	0.0345	0.0403	0.1341	0.0032	0.0396	0.1383	0.0122	0.021	0.0029	0.002	0.015	0.0174	0.1371	0.0186	0.1101	0.0398	0.0027
8	rs72716449	132127890	0.96	0.255413023536062	0.98	0.546929419532092	0.520926767903875	0.186973510486135	0.0062	0.0066	0.1081	0.013	0.0344	0.0141	0.015	0.0269	0.0021	0.0345	0.0403	0.1341	0.0032	0.0396	0.1383	0.0121	0.021	0.0029	0.002	0.015	0.0174	0.1371	0.0186	0.1101	0.0398	0.0027
8	rs77383381	132135235	0.96	0.255413023536062	0.98	0.546929419532092	0.518357507440655	0.201563401748417	0.0062	0.0066	0.1082	0.0131	0.0344	0.0142	0.015	0.0268	0.0022	0.0345	0.0403	0.1341	0.0032	0.0396	0.1383	0.012	0.021	0.0029	0.002	0.015	0.0174	0.137	0.0186	0.1101	0.0398	0.0028
8	rs10099194	132145040	0.96	0.255413023536062	0.98	0.546929419532092	0.52253562880744	0.210003689127119	0.0062	0.0066	0.1082	0.0131	0.0344	0.0142	0.015	0.0268	0.0022	0.0346	0.0403	0.1341	0.0032	0.0396	0.1383	0.012	0.021	0.003	0.002	0.0149	0.0173	0.137	0.0186	0.1101	0.0398	0.0028
8	rs4736744	132146269	0.96	0.255413023536062	0.98	0.546929419532092	0.519320270553966	0.220498158502243	0.0062	0.0066	0.1081	0.0131	0.0344	0.0143	0.015	0.0268	0.0022	0.0346	0.0403	0.1341	0.0032	0.0395	0.1383	0.0119	0.021	0.003	0.002	0.015	0.0173	0.137	0.0186	0.1101	0.0399	0.0028
8	rs77763732	132154692	0.96	0.255413023536062	0.98	0.546929419532092	0.604087372683667	0.325300772011758	0.0063	0.0066	0.1081	0.0131	0.0343	0.0143	0.015	0.0268	0.0022	0.0345	0.0403	0.1339	0.0033	0.0395	0.1381	0.0119	0.0211	0.003	0.002	0.015	0.0172	0.1369	0.0186	0.1101	0.0401	0.0028
8	rs16904416	132155697	0.96	0.255413023536062	0.98	0.546929419532092	0.616623176223949	0.338162932219285	0.0063	0.0066	0.108	0.0132	0.0343	0.0142	0.015	0.0268	0.0022	0.0345	0.0403	0.1338	0.0033	0.0394	0.1381	0.0119	0.0211	0.003	0.0021	0.015	0.0172	0.1369	0.0186	0.1101	0.0401	0.0028
8	rs4736745	132163574	0.94	0.331738599837001	0.98	0.546929419532092	0.67148023686881	0.303119890231718	0.007	0.0072	0.1091	0.0135	0.0338	0.0145	0.0148	0.026	0.0036	0.036	0.0397	0.132	0.0037	0.0402	0.1341	0.012	0.0214	0.0043	0.0028	0.0151	0.0152	0.1343	0.0186	0.1107	0.0419	0.0034
8	rs16904418	132163814	0.94	0.331738599837001	0.98	0.546929419532092	0.676770026943753	0.296225727407852	0.0071	0.0074	0.1093	0.0137	0.0341	0.0145	0.0148	0.026	0.0038	0.0359	0.0398	0.1315	0.0039	0.0403	0.1333	0.0121	0.0214	0.0046	0.0029	0.0151	0.0152	0.1335	0.0188	0.1117	0.0408	0.0035
8	rs4736746	132163988	0.93	0.375229593708928	0.98	0.546929419532092	0.639569657172471	0.283166483432737	0.0071	0.0075	0.1092	0.0137	0.0341	0.0146	0.0149	0.026	0.0039	0.0355	0.0398	0.1314	0.0039	0.0401	0.133	0.0122	0.0214	0.0047	0.003	0.0151	0.0152	0.1329	0.019	0.1125	0.0407	0.0035
8	rs6984184	132180664	0.91	0.473491286898298	0.98	0.546929419532092	0.697600020432666	0.401832065863168	0.0079	0.0081	0.1101	0.0134	0.0344	0.0147	0.0145	0.0264	0.0045	0.0348	0.0402	0.1307	0.004	0.041	0.1309	0.0123	0.0198	0.0051	0.003	0.0146	0.0146	0.1312	0.019	0.1176	0.0389	0.0038
8	rs62535390	132183949	0.91	0.473491286898298	0.98	0.546929419532092	0.695908528167839	0.402220124138369	0.0079	0.0081	0.1102	0.0134	0.0344	0.0147	0.0145	0.0264	0.0045	0.0348	0.0402	0.1307	0.004	0.041	0.131	0.0123	0.0198	0.0051	0.003	0.0146	0.0146	0.1311	0.019	0.1176	0.0389	0.0038
8	rs75893189	132191659	0.91	0.473491286898298	0.98	0.546929419532092	0.679458277790044	0.392549713161475	0.0079	0.0081	0.11	0.0134	0.0345	0.0147	0.0145	0.0264	0.0045	0.0347	0.0403	0.1308	0.004	0.041	0.1309	0.0123	0.0197	0.0051	0.003	0.0146	0.0145	0.1311	0.019	0.1175	0.0389	0.0038
8	rs72716464	132191936	0.91	0.473491286898298	1.01	0.39608418712213	0.67931284455855	0.393578125491119	0.0079	0.0081	0.11	0.0134	0.0345	0.0147	0.0145	0.0264	0.0045	0.0347	0.0403	0.1308	0.004	0.041	0.1309	0.0123	0.0197	0.0051	0.003	0.0146	0.0145	0.1311	0.019	0.1175	0.0389	0.0038
8	rs75851752	132201950	0.91	0.473491286898298	1	0.442785362986439	0.669961977221963	0.420573514885241	0.008	0.0081	0.1099	0.0134	0.0346	0.0146	0.0145	0.0264	0.0045	0.0346	0.0403	0.1308	0.004	0.0411	0.131	0.0123	0.0196	0.0051	0.0029	0.0145	0.0145	0.1312	0.019	0.1175	0.0389	0.0039
8	rs76765340	132206415	0.91	0.473491286898298	1	0.442785362986439	0.683900701904153	0.427924078160283	0.008	0.0081	0.1099	0.0134	0.0346	0.0146	0.0144	0.0264	0.0045	0.0345	0.0403	0.1308	0.0041	0.0411	0.1311	0.0123	0.0196	0.0051	0.0029	0.0145	0.0145	0.1312	0.019	0.1175	0.0389	0.0039
8	rs7829271	132212990	0.91	0.473491286898298	1	0.442785362986439	0.692237699943226	0.429371962541054	0.008	0.0081	0.1099	0.0134	0.0346	0.0146	0.0144	0.0264	0.0045	0.0345	0.0403	0.1308	0.0041	0.0411	0.1311	0.0123	0.0196	0.0051	0.0029	0.0145	0.0145	0.1312	0.0191	0.1175	0.0388	0.0039
8	rs112884063	132214331	0.91	0.473491286898298	1	0.442785362986439	0.692824449402573	0.429371962541054	0.008	0.0081	0.1099	0.0133	0.0346	0.0146	0.0144	0.0264	0.0045	0.0345	0.0403	0.1308	0.0041	0.0411	0.1311	0.0123	0.0196	0.0051	0.0029	0.0145	0.0145	0.1312	0.0191	0.1175	0.0388	0.0039
8	rs79659547	132214892	0.91	0.473491286898298	1	0.442785362986439	0.690552033588536	0.43161218300432	0.0081	0.0081	0.1099	0.0133	0.0346	0.0146	0.0144	0.0264	0.0045	0.0345	0.0403	0.1308	0.0041	0.0411	0.1311	0.0123	0.0196	0.0051	0.0029	0.0145	0.0145	0.1312	0.0191	0.1175	0.0388	0.0039
8	rs117550246	132215578	0.91	0.473491286898298	1	0.442785362986439	0.690478785446266	0.432535535055125	0.0081	0.0081	0.1099	0.0133	0.0346	0.0146	0.0144	0.0264	0.0045	0.0345	0.0403	0.1308	0.0041	0.0411	0.1311	0.0123	0.0196	0.0051	0.0029	0.0145	0.0145	0.1312	0.0191	0.1175	0.0388	0.0039
8	rs75996652	132216978	0.91	0.473491286898298	1	0.442785362986439	0.681714279854082	0.432007840536817	0.0081	0.0081	0.1099	0.0133	0.0347	0.0146	0.0144	0.0264	0.0045	0.0346	0.0403	0.1308	0.0041	0.0411	0.1311	0.0123	0.0195	0.0051	0.0029	0.0145	0.0145	0.1312	0.0191	0.1175	0.0388	0.0039
8	rs74813873	132219983	0.91	0.473491286898298	1	0.442785362986439	0.681714279854082	0.432799447041781	0.0081	0.0081	0.1099	0.0133	0.0347	0.0146	0.0144	0.0264	0.0045	0.0346	0.0403	0.1308	0.0041	0.0411	0.1311	0.0123	0.0195	0.0051	0.0029	0.0145	0.0145	0.1312	0.0191	0.1175	0.0388	0.0039
8	rs4736754	132225617	0.91	0.473491286898298	1	0.442785362986439	0.686236344640298	0.437292531573527	0.0081	0.0081	0.11	0.0133	0.0347	0.0145	0.0144	0.0264	0.0045	0.0346	0.0403	0.1308	0.004	0.0411	0.1311	0.0123	0.0195	0.0051	0.0029	0.0145	0.0145	0.1312	0.0191	0.1175	0.0388	0.0039
8	rs11778919	132226651	0.91	0.473491286898298	1	0.442785362986439	0.685141067749932	0.437689575104006	0.0081	0.0081	0.1099	0.0133	0.0347	0.0145	0.0144	0.0264	0.0045	0.0346	0.0403	0.1308	0.004	0.0411	0.1311	0.0123	0.0195	0.0051	0.0029	0.0145	0.0145	0.1312	0.0191	0.1175	0.0388	0.0039
8	rs74790666	132230276	0.91	0.473491286898298	1	0.442785362986439	0.689453676488577	0.507492265991354	0.0081	0.0081	0.1098	0.0133	0.0348	0.0146	0.0145	0.0264	0.0045	0.0346	0.0404	0.1306	0.0041	0.041	0.131	0.0123	0.0196	0.0051	0.0029	0.0145	0.0145	0.1311	0.0191	0.1176	0.0387	0.0039
8	rs11993359	132235416	0.91	0.473491286898298	1	0.442785362986439	0.707121002582386	0.510107606827484	0.0082	0.0082	0.1096	0.0134	0.0348	0.0146	0.0145	0.0266	0.0045	0.0346	0.0405	0.1302	0.0041	0.041	0.1308	0.0124	0.0196	0.0052	0.0029	0.0145	0.0145	0.1309	0.0192	0.1178	0.0386	0.0039
8	rs12549119	132243652	0.9	0.528487958927512	1	0.442785362986439	0.715136193912961	0.498434009009678	0.0086	0.0083	0.1084	0.0136	0.035	0.0147	0.0148	0.0266	0.0046	0.0346	0.0412	0.1293	0.0042	0.0406	0.1305	0.0127	0.0197	0.0053	0.0029	0.0141	0.0145	0.1303	0.0195	0.1186	0.0386	0.0041
8	rs74799848	132251122	0.9	0.528487958927512	1	0.442785362986439	0.71491300806659	0.500351985246147	0.0086	0.0083	0.1084	0.0136	0.035	0.0147	0.0148	0.0266	0.0046	0.0346	0.0412	0.1293	0.0042	0.0406	0.1305	0.0127	0.0197	0.0053	0.0029	0.0141	0.0145	0.1303	0.0195	0.1186	0.0386	0.0041
8	rs11781773	132252439	0.9	0.528487958927512	1	0.442785362986439	0.71476423467601	0.500626135065418	0.0086	0.0083	0.1084	0.0136	0.035	0.0147	0.0148	0.0266	0.0046	0.0346	0.0412	0.1293	0.0042	0.0406	0.1305	0.0127	0.0197	0.0053	0.0029	0.0141	0.0145	0.1303	0.0195	0.1186	0.0386	0.0041
8	rs78971670	132256517	0.9	0.528487958927512	1	0.442785362986439	0.712237190081873	0.507904988062322	0.0086	0.0083	0.1084	0.0136	0.035	0.0147	0.0148	0.0266	0.0046	0.0346	0.0412	0.1293	0.0042	0.0406	0.1305	0.0127	0.0197	0.0052	0.0029	0.0141	0.0145	0.1302	0.0195	0.1186	0.0386	0.0041
8	rs79667802	132257985	0.9	0.528487958927512	1	0.442785362986439	0.699661701476059	0.493237574121191	0.0086	0.0084	0.1084	0.0136	0.035	0.0147	0.0148	0.0265	0.0046	0.0345	0.0413	0.1293	0.0042	0.0406	0.1304	0.0128	0.0197	0.0052	0.0028	0.0141	0.0145	0.1302	0.0196	0.1187	0.0386	0.0041
8	rs6470916	132261335	0.9	0.528487958927512	1	0.442785362986439	0.695467570862352	0.484517354557188	0.0086	0.0084	0.1085	0.0136	0.035	0.0148	0.0148	0.0265	0.0046	0.0345	0.0413	0.1293	0.0042	0.0405	0.1304	0.0128	0.0197	0.0052	0.0028	0.0141	0.0145	0.1302	0.0196	0.1187	0.0386	0.0041
8	rs12681419	132268731	0.9	0.528487958927512	1	0.442785362986439	0.693338037461007	0.483837775174614	0.0086	0.0084	0.1085	0.0136	0.0351	0.0148	0.0148	0.0265	0.0046	0.0345	0.0413	0.1293	0.0042	0.0405	0.1304	0.0128	0.0196	0.0052	0.0028	0.0141	0.0145	0.1302	0.0196	0.1187	0.0386	0.0041
8	rs55974539	132273362	0.9	0.528487958927512	1	0.442785362986439	0.698630521664078	0.478816553258999	0.0086	0.0084	0.1085	0.0136	0.035	0.0147	0.0148	0.0265	0.0046	0.0345	0.0414	0.1293	0.0042	0.0405	0.1304	0.0128	0.0196	0.0052	0.0028	0.0141	0.0145	0.1302	0.0196	0.1188	0.0386	0.004
8	rs6415533	132273687	0.9	0.528487958927512	1	0.442785362986439	0.696717274016675	0.477055560307352	0.0086	0.0084	0.1085	0.0136	0.035	0.0147	0.0148	0.0265	0.0046	0.0345	0.0414	0.1293	0.0042	0.0405	0.1304	0.0128	0.0196	0.0052	0.0028	0.0141	0.0145	0.1302	0.0196	0.1188	0.0386	0.004
8	rs74989627	132287844	0.9	0.528487958927512	1	0.442785362986439	0.66685799245639	0.509832147539574	0.0086	0.0086	0.1084	0.0136	0.035	0.0147	0.0148	0.0265	0.0045	0.0345	0.0414	0.1293	0.0042	0.0406	0.1304	0.0128	0.0196	0.0051	0.0028	0.0141	0.0145	0.1302	0.0196	0.1188	0.0386	0.0039
8	rs62532473	132291576	0.9	0.528487958927512	1	0.442785362986439	0.652006720789769	0.541333086962644	0.0086	0.0087	0.1083	0.0136	0.035	0.0147	0.0149	0.0265	0.0045	0.0344	0.0414	0.1293	0.0043	0.0406	0.1303	0.0127	0.0197	0.005	0.0028	0.0141	0.0145	0.1302	0.0196	0.1189	0.0386	0.0038
8	rs4527077	132292717	0.9	0.528487958927512	1	0.442785362986439	0.645099590459205	0.551702869343221	0.0086	0.0087	0.1084	0.0136	0.035	0.0148	0.015	0.0265	0.0045	0.0344	0.041	0.1293	0.0043	0.0406	0.1305	0.0127	0.0197	0.005	0.0028	0.0141	0.0145	0.1304	0.0196	0.1189	0.0386	0.0038
8	rs35141683	132296996	0.9	0.528487958927512	1.01	0.39608418712213	0.656725479081858	0.628928863780695	0.0086	0.0087	0.1083	0.0137	0.035	0.0148	0.015	0.0265	0.0045	0.0345	0.041	0.1293	0.0043	0.0406	0.1304	0.0127	0.0197	0.005	0.0028	0.0141	0.0145	0.1303	0.0196	0.1189	0.0386	0.0038
8	rs10098764	132303495	0.9	0.528487958927512	1.01	0.39608418712213	0.585133109079797	0.531012272562211	0.0087	0.0087	0.1074	0.014	0.0354	0.015	0.0153	0.0267	0.0044	0.0348	0.0414	0.1293	0.0044	0.0407	0.1301	0.0129	0.0199	0.0051	0.0028	0.0141	0.0145	0.1284	0.0197	0.1184	0.0391	0.0036
8	rs11784039	132306882	0.86	0.789876638244022	1	0.442785362986439	0.097867790427927	0.356160107168408	0.0092	0.0089	0.1008	0.015	0.0368	0.0166	0.0163	0.0276	0.0039	0.036	0.041	0.1289	0.0052	0.0392	0.1254	0.015	0.0205	0.005	0.0034	0.0133	0.016	0.1237	0.0214	0.1211	0.0412	0.0037
8	rs35851995	132309044	0.86	0.789876638244022	1	0.442785362986439	0.0883893197394263	0.39795715482343	0.0093	0.009	0.1002	0.0153	0.0369	0.0166	0.0164	0.0276	0.004	0.0361	0.0408	0.1287	0.0052	0.0394	0.1249	0.0153	0.0204	0.005	0.0035	0.0132	0.0162	0.123	0.0215	0.1213	0.0412	0.0038
8	rs79712647	132320873	0.86	0.789876638244022	1	0.442785362986439	0.0816265903481155	0.414300545224982	0.0093	0.0091	0.0996	0.0157	0.037	0.0167	0.0165	0.0276	0.004	0.0361	0.0408	0.1284	0.0052	0.0397	0.1245	0.0155	0.0205	0.005	0.0036	0.0132	0.0162	0.1225	0.0215	0.1214	0.0413	0.0039
8	rs66611243	132328154	0.85	0.865999623192944	1	0.442785362986439	0.097867790427927	0.411564189709942	0.0094	0.0095	0.0989	0.0157	0.0371	0.0167	0.0165	0.0276	0.0041	0.0363	0.041	0.1284	0.0053	0.04	0.1239	0.0155	0.0204	0.005	0.0036	0.0132	0.0163	0.122	0.0216	0.1214	0.0416	0.0039
8	rs117766276	132328862	0.85	0.865999623192944	1	0.442785362986439	0.0976646256299366	0.412736309120951	0.0093	0.0096	0.0987	0.0157	0.0371	0.0168	0.0165	0.0277	0.0041	0.0363	0.0411	0.1284	0.0053	0.0401	0.1239	0.0155	0.0204	0.0051	0.0036	0.0132	0.0163	0.1219	0.0216	0.1214	0.0416	0.0039
8	rs6999497	132329323	0.85	0.865999623192944	1	0.442785362986439	0.0938794582927685	0.420049792609365	0.0093	0.0096	0.0987	0.0157	0.0371	0.0168	0.0165	0.0277	0.0041	0.0363	0.041	0.1284	0.0053	0.0401	0.1239	0.0155	0.0204	0.0051	0.0036	0.0132	0.0162	0.1218	0.0216	0.1214	0.0416	0.004
8	rs10093111	132330641	0.85	0.865999623192944	1	0.442785362986439	0.0989387513644405	0.398860376355069	0.0093	0.0096	0.0984	0.0158	0.037	0.0168	0.0165	0.0278	0.0041	0.0364	0.0411	0.1285	0.0053	0.0401	0.1237	0.0156	0.0204	0.0052	0.0036	0.0132	0.0162	0.1217	0.0217	0.1214	0.0417	0.004
8	rs6998841	132337843	0.85	0.865999623192944	1	0.442785362986439	0.100947076366463	0.394221260866929	0.0093	0.0096	0.0984	0.0159	0.037	0.0168	0.0166	0.0278	0.0041	0.0364	0.0411	0.1284	0.0053	0.0401	0.1237	0.0156	0.0204	0.0052	0.0036	0.0133	0.0163	0.1216	0.0217	0.1214	0.0417	0.004
8	rs116902102	132338543	0.85	0.865999623192944	1	0.442785362986439	0.09713257727673	0.385883260852052	0.0093	0.0096	0.0984	0.0158	0.037	0.0168	0.0166	0.0278	0.0041	0.0364	0.0412	0.1284	0.0053	0.0402	0.1236	0.0156	0.0204	0.0051	0.0036	0.0133	0.0163	0.1216	0.0218	0.1215	0.0417	0.004
8	rs28436092	132340423	0.85	0.865999623192944	1	0.442785362986439	0.0983003948694785	0.38677881933423	0.0093	0.0096	0.0984	0.0158	0.037	0.0168	0.0166	0.0278	0.0041	0.0364	0.0412	0.1283	0.0053	0.0402	0.1236	0.0156	0.0204	0.0051	0.0036	0.0133	0.0163	0.1216	0.0218	0.1215	0.0417	0.004
8	rs35386117	132345552	0.85	0.865999623192944	1	0.442785362986439	0.0959484049895565	0.398860376355069	0.0094	0.0096	0.0977	0.0159	0.0369	0.0168	0.0166	0.0279	0.0041	0.0367	0.0412	0.1281	0.0053	0.04	0.1233	0.0157	0.0203	0.0052	0.0037	0.0132	0.0162	0.1215	0.0219	0.1219	0.0419	0.0041
8	rs78976465	132351580	0.85	0.865999623192944	1	0.442785362986439	0.102404532076985	0.406884820740752	0.0094	0.0096	0.0972	0.016	0.0368	0.0168	0.0167	0.028	0.0042	0.037	0.0413	0.1279	0.0054	0.04	0.1232	0.0159	0.02	0.0052	0.0037	0.0132	0.0163	0.1215	0.0219	0.1219	0.042	0.0041
8	rs4596632	132353735	0.85	0.865999623192944	1	0.442785362986439	0.109315364069421	0.399505879599629	0.0094	0.0096	0.0968	0.0161	0.0367	0.0168	0.0166	0.0281	0.0042	0.037	0.0412	0.128	0.0054	0.0399	0.1229	0.0156	0.02	0.0052	0.0037	0.0131	0.017	0.1214	0.022	0.122	0.0421	0.0041
8	rs73349528	132356829	0.85	0.865999623192944	1	0.442785362986439	0.114339772214825	0.459807228926517	0.0095	0.0096	0.0967	0.0161	0.0368	0.0168	0.0166	0.0281	0.0042	0.037	0.0411	0.1278	0.0054	0.0399	0.1229	0.0156	0.0201	0.0052	0.0038	0.0131	0.017	0.1213	0.022	0.1219	0.0421	0.0044
8	rs4269521	132358549	0.85	0.865999623192944	1	0.442785362986439	0.0994256340083085	0.477326372898924	0.0095	0.0096	0.096	0.0163	0.0371	0.0169	0.0167	0.0282	0.0043	0.037	0.041	0.1277	0.0055	0.04	0.1228	0.0157	0.0202	0.0052	0.0038	0.0133	0.017	0.1204	0.022	0.1217	0.0423	0.0045
8	rs4352831	132358915	0.83	1.03168894651748	1	0.442785362986439	0.142044528445277	0.540214947963373	0.0097	0.0099	0.0917	0.0174	0.038	0.0167	0.0175	0.0293	0.0047	0.0374	0.0408	0.1282	0.0058	0.0405	0.1216	0.0173	0.0208	0.0053	0.0042	0.0136	0.017	0.1162	0.0222	0.121	0.0429	0.0049
8	rs7844964	132358990	0.83	1.03168894651748	1	0.442785362986439	0.137116512525683	0.539656093393542	0.0097	0.01	0.0912	0.0176	0.0384	0.017	0.0176	0.0298	0.0047	0.0376	0.0405	0.128	0.0058	0.0407	0.121	0.0174	0.0207	0.0053	0.0043	0.0137	0.0168	0.1152	0.0223	0.1211	0.043	0.0049
8	rs78096022	132359092	0.83	1.03168894651748	1.01	0.39608418712213	0.108040445019331	0.465044999955938	0.0095	0.0101	0.0904	0.0177	0.0385	0.017	0.0177	0.03	0.0046	0.0377	0.041	0.1282	0.0058	0.0415	0.1207	0.0174	0.0208	0.0052	0.0042	0.0141	0.0168	0.1152	0.0224	0.1199	0.0432	0.0048
8	rs6470951	132359241	0.83	1.03168894651748	1.01	0.39608418712213	0.0814228920927938	0.376451481525847	0.0096	0.0101	0.0903	0.0179	0.0387	0.0167	0.0178	0.0306	0.0045	0.038	0.0416	0.1291	0.0057	0.0429	0.1197	0.0174	0.0206	0.0051	0.0039	0.0145	0.0169	0.1149	0.0227	0.1169	0.0436	0.0047
8	rs4446718	132359898	0.82	1.12138066584829	1.01	0.39608418712213	0.0695878598838889	0.0732976358894361	0.0085	0.0095	0.0876	0.0189	0.0387	0.0168	0.0177	0.0316	0.0037	0.0372	0.0439	0.1304	0.0052	0.0489	0.117	0.0178	0.0208	0.0041	0.0036	0.0158	0.0161	0.1118	0.0241	0.1152	0.0456	0.0037
8	rs4446719	132359916	0.82	1.12138066584829	1.01	0.39608418712213	0.0699152703974206	0.0737283500334822	0.0085	0.0095	0.0876	0.019	0.0387	0.0168	0.0177	0.0316	0.0037	0.0372	0.044	0.1303	0.0052	0.049	0.117	0.0178	0.0208	0.0041	0.0036	0.0159	0.0161	0.1118	0.0241	0.1152	0.0456	0.0037
8	rs7010674	132363722	0.81	1.21571301420429	1	0.442785362986439	0.106855287797068	0.0234046407137424	0.0078	0.0092	0.0861	0.0194	0.0388	0.0173	0.0185	0.0312	0.0031	0.0368	0.0449	0.1293	0.0046	0.051	0.1169	0.0187	0.0222	0.0032	0.0032	0.017	0.0157	0.112	0.0241	0.1152	0.0457	0.0029
8	rs72718446	132365930	0.81	1.21571301420429	1	0.442785362986439	0.107527678594159	0.0228908869856436	0.0078	0.0092	0.0861	0.0194	0.0387	0.0172	0.0185	0.0312	0.0031	0.0369	0.0449	0.1293	0.0046	0.051	0.1169	0.0187	0.0221	0.0032	0.0032	0.017	0.0157	0.112	0.0241	0.1152	0.0457	0.0029
8	rs112536357	132377428	0.81	1.21571301420429	1	0.442785362986439	0.115293849386256	0.0218797911468812	0.0078	0.0092	0.086	0.0195	0.0387	0.0172	0.0185	0.0311	0.0031	0.037	0.0449	0.1293	0.0046	0.051	0.1169	0.0187	0.0221	0.0031	0.0031	0.017	0.0156	0.1121	0.0241	0.1153	0.0457	0.0029
8	rs117447703	132377656	0.81	1.21571301420429	1	0.442785362986439	0.114788142754782	0.0212590172651555	0.0078	0.0092	0.0861	0.0195	0.0387	0.0172	0.0184	0.0311	0.0031	0.0369	0.0449	0.1294	0.0046	0.051	0.1169	0.0187	0.0221	0.0031	0.0031	0.017	0.0156	0.1121	0.0241	0.1153	0.0457	0.0028
8	rs72718479	132389407	0.81	1.21571301420429	1	0.442785362986439	0.112280081665688	0.0229334913064916	0.0078	0.0092	0.086	0.0195	0.0388	0.0171	0.0184	0.0311	0.0031	0.0369	0.0449	0.1293	0.0046	0.0509	0.1169	0.0187	0.0221	0.0031	0.0031	0.017	0.0156	0.1121	0.0242	0.1153	0.0457	0.0028
8	rs12216841	132391368	0.81	1.21571301420429	1	0.442785362986439	0.116365939603992	0.0213824830985977	0.0078	0.0092	0.086	0.0195	0.0388	0.0171	0.0184	0.0311	0.0031	0.0369	0.0449	0.1293	0.0046	0.051	0.1168	0.0187	0.0221	0.0031	0.0031	0.017	0.0156	0.1121	0.0242	0.1154	0.0457	0.0028
8	rs116420496	132392888	0.81	1.21571301420429	1	0.442785362986439	0.115012732626633	0.0210540076613062	0.0078	0.0092	0.086	0.0195	0.0389	0.0171	0.0184	0.0311	0.0031	0.0369	0.045	0.1292	0.0046	0.0509	0.1169	0.0187	0.0221	0.0031	0.0031	0.017	0.0156	0.1121	0.0242	0.1154	0.0456	0.0028
8	rs80199124	132393015	0.81	1.21571301420429	1	0.442785362986439	0.117956972181314	0.0205659017724274	0.0078	0.0092	0.086	0.0196	0.0388	0.0171	0.0184	0.0311	0.0031	0.0369	0.0449	0.1292	0.0046	0.051	0.1169	0.0187	0.0221	0.0031	0.0031	0.017	0.0156	0.1122	0.0242	0.1153	0.0456	0.0028
8	rs7840042	132398682	0.81	1.21571301420429	1	0.442785362986439	0.11461987737875	0.0220049780229066	0.0077	0.0092	0.0857	0.0197	0.0389	0.0171	0.0185	0.031	0.0031	0.0368	0.0451	0.1292	0.0045	0.0511	0.1168	0.0188	0.0221	0.0031	0.0031	0.0169	0.0156	0.1121	0.0244	0.1155	0.0455	0.0028
8	rs75134752	132404887	0.82	1.12138066584829	1	0.442785362986439	0.110133984570305	0.0313090895462847	0.0076	0.009	0.0854	0.02	0.0388	0.0167	0.0185	0.0304	0.0029	0.0365	0.0454	0.1295	0.0045	0.0513	0.1161	0.0195	0.0223	0.0029	0.0029	0.0167	0.0149	0.1124	0.0255	0.1161	0.0453	0.0028
8	rs117834977	132405004	0.82	1.12138066584829	1	0.442785362986439	0.111396539438083	0.0318542192161454	0.0077	0.009	0.0854	0.02	0.0388	0.0167	0.0185	0.0304	0.0029	0.0365	0.0454	0.1295	0.0045	0.0513	0.1161	0.0195	0.0223	0.003	0.0029	0.0167	0.0149	0.1124	0.0255	0.1162	0.0453	0.0028
8	rs1367282	132406256	0.82	1.12138066584829	1	0.442785362986439	0.116961024814799	0.0341808106081697	0.0076	0.009	0.0854	0.0201	0.0388	0.0167	0.0185	0.0303	0.0029	0.0365	0.0454	0.1295	0.0045	0.0513	0.116	0.0196	0.0224	0.0029	0.0029	0.0167	0.0147	0.1126	0.0256	0.1162	0.0453	0.0028
8	rs72718501	132407091	0.81	1.21571301420429	1	0.442785362986439	0.11622452702218	0.0344382397724384	0.0077	0.0089	0.0855	0.0201	0.0388	0.0167	0.0185	0.0302	0.0029	0.0365	0.0454	0.1294	0.0045	0.0513	0.1158	0.0196	0.0225	0.0029	0.0029	0.0167	0.0148	0.1126	0.0257	0.1163	0.0452	0.0028
8	rs2044730	132411924	0.81	1.21571301420429	1	0.442785362986439	0.127901902342141	0.0277093156342419	0.0077	0.0089	0.0856	0.0203	0.0388	0.0167	0.0186	0.0302	0.0029	0.0364	0.0454	0.1295	0.0045	0.0514	0.1155	0.0197	0.0225	0.0029	0.0029	0.0167	0.0147	0.1126	0.0257	0.1163	0.0451	0.0028
8	rs4736774	132416892	0.81	1.21571301420429	1	0.442785362986439	0.16138609296367	0.0215062936658683	0.0076	0.0089	0.0858	0.0203	0.0388	0.0167	0.0186	0.0303	0.0028	0.036	0.0454	0.1295	0.0045	0.0514	0.1155	0.0203	0.0227	0.0029	0.0028	0.0167	0.0147	0.1125	0.0258	0.1164	0.0451	0.0027
8	rs6470971	132419746	0.81	1.21571301420429	1	0.442785362986439	0.173808582088134	0.0184382608912496	0.0076	0.0089	0.0859	0.0204	0.0388	0.0167	0.0186	0.0303	0.0028	0.0359	0.0453	0.1295	0.0045	0.0514	0.1154	0.0204	0.0227	0.0029	0.0028	0.0166	0.0146	0.1125	0.0258	0.1164	0.0452	0.0028
8	rs12542718	132424218	0.81	1.21571301420429	1	0.442785362986439	0.176299583474479	0.0181326917370171	0.0076	0.0089	0.0859	0.0204	0.0388	0.0167	0.0186	0.0303	0.0028	0.0359	0.0453	0.1295	0.0045	0.0513	0.1155	0.0204	0.0227	0.0029	0.0028	0.0167	0.0146	0.1125	0.0258	0.1164	0.0451	0.0028
8	rs1036032	132426760	0.81	1.21571301420429	1	0.442785362986439	0.181048604992295	0.0175664930831447	0.0076	0.0089	0.0859	0.0204	0.0388	0.0167	0.0186	0.0303	0.0028	0.0359	0.0453	0.1295	0.0045	0.0513	0.1155	0.0205	0.0227	0.0029	0.0028	0.0168	0.0146	0.1125	0.0257	0.1164	0.0451	0.0028
8	rs9969634	132428003	0.81	1.21571301420429	1	0.442785362986439	0.187707023162994	0.0173424819049515	0.0075	0.0089	0.0859	0.0204	0.0388	0.0166	0.0186	0.0303	0.0028	0.0359	0.0453	0.1294	0.0045	0.0513	0.1155	0.0205	0.0227	0.0029	0.0028	0.0168	0.0147	0.1125	0.0258	0.1164	0.0451	0.0028
8	rs117050411	132431443	0.81	1.21571301420429	1.01	0.39608418712213	0.183005678182872	0.0196854503854044	0.0075	0.0089	0.086	0.0204	0.0387	0.0166	0.0186	0.0302	0.0028	0.0359	0.0452	0.1294	0.0044	0.0513	0.1154	0.0206	0.0228	0.0028	0.0028	0.0168	0.0146	0.1125	0.0257	0.1167	0.0451	0.0027
8	rs41364745	132433065	0.82	1.12138066584829	1.01	0.39608418712213	0.184007339894949	0.0188624929852197	0.0075	0.0089	0.086	0.0204	0.0387	0.0166	0.0186	0.0302	0.0028	0.0359	0.0452	0.1294	0.0044	0.0513	0.1154	0.0206	0.0228	0.0028	0.0028	0.0167	0.0146	0.1125	0.0257	0.1167	0.045	0.0027
8	rs74812964	132437600	0.81	1.21571301420429	1.01	0.39608418712213	0.185310473998376	0.0210131208452679	0.0075	0.0089	0.0861	0.0204	0.0386	0.0167	0.0186	0.0302	0.0028	0.0359	0.0452	0.1293	0.0044	0.0512	0.1155	0.0206	0.0228	0.0028	0.0028	0.0167	0.0145	0.1127	0.0257	0.1169	0.045	0.0027
8	rs2195626	132437929	0.82	1.12138066584829	1.01	0.39608418712213	0.184044498912348	0.0210949328584527	0.0075	0.0089	0.0861	0.0204	0.0386	0.0167	0.0186	0.0302	0.0028	0.0359	0.0452	0.1293	0.0045	0.0512	0.1155	0.0206	0.0229	0.0028	0.0028	0.0167	0.0145	0.1127	0.0257	0.1168	0.045	0.0027
8	rs117822450	132445019	0.82	1.12138066584829	1.01	0.39608418712213	0.178226915206754	0.0190958769460637	0.0075	0.0089	0.0861	0.0204	0.0387	0.0166	0.0186	0.0301	0.0028	0.0359	0.0452	0.1294	0.0045	0.0511	0.1154	0.0206	0.0229	0.0028	0.0028	0.0167	0.0145	0.1126	0.0257	0.1169	0.045	0.0027
8	rs77887350	132446165	0.82	1.12138066584829	1.01	0.39608418712213	0.17826339649829	0.0190179268182623	0.0075	0.0089	0.0861	0.0204	0.0387	0.0166	0.0186	0.0301	0.0028	0.0359	0.0452	0.1294	0.0045	0.0511	0.1154	0.0206	0.0229	0.0028	0.0028	0.0167	0.0145	0.1126	0.0257	0.1169	0.045	0.0027
8	rs72720421	132456374	0.82	1.12138066584829	1.01	0.39608418712213	0.174096340799738	0.0180187477433924	0.0075	0.0089	0.0861	0.0204	0.0387	0.0166	0.0186	0.0301	0.0028	0.0359	0.0451	0.1295	0.0045	0.0511	0.1153	0.0206	0.023	0.0028	0.0028	0.0167	0.0146	0.1125	0.0258	0.1169	0.045	0.0028
8	rs1430314	132458270	0.82	1.12138066584829	1.01	0.39608418712213	0.174744807755131	0.0178673698449994	0.0075	0.0089	0.0861	0.0204	0.0387	0.0166	0.0186	0.0301	0.0028	0.0359	0.0451	0.1295	0.0045	0.0511	0.1153	0.0206	0.023	0.0028	0.0028	0.0167	0.0146	0.1125	0.0258	0.1169	0.045	0.0028
8	rs7014931	132458949	0.82	1.12138066584829	1.01	0.39608418712213	0.206046313801554	0.0187463260199467	0.0075	0.0089	0.0861	0.0204	0.0387	0.0166	0.0185	0.0301	0.0028	0.0359	0.0451	0.1294	0.0045	0.0511	0.1153	0.0211	0.023	0.0028	0.0028	0.0167	0.0146	0.1125	0.0257	0.1169	0.045	0.0028
8	rs79958762	132468681	0.82	1.12138066584829	1.01	0.39608418712213	0.17677120298763	0.0266925020420461	0.0075	0.0088	0.0861	0.0203	0.0386	0.0166	0.0185	0.03	0.0028	0.0358	0.0451	0.1293	0.0044	0.051	0.1153	0.0211	0.023	0.0028	0.0028	0.0167	0.0145	0.1126	0.0257	0.117	0.045	0.0027
8	rs1507456	132476129	0.82	1.12138066584829	1	0.442785362986439	0.0915705312229318	0.0535721753336495	0.0074	0.0086	0.0867	0.02	0.0387	0.0171	0.0187	0.0295	0.0028	0.0358	0.0448	0.1289	0.0041	0.0507	0.1152	0.0211	0.0233	0.0029	0.0027	0.0165	0.014	0.1132	0.0256	0.1172	0.0459	0.0027
8	rs28460763	132482595	0.82	1.12138066584829	1	0.442785362986439	0.0883416669260702	0.0602739318831524	0.0074	0.0086	0.0867	0.02	0.0387	0.0171	0.0187	0.0295	0.0028	0.0358	0.0448	0.129	0.0041	0.0507	0.1152	0.0211	0.0233	0.0029	0.0027	0.0164	0.014	0.1132	0.0256	0.1172	0.046	0.0027
8	rs17618318	132491640	0.82	1.12138066584829	1	0.442785362986439	0.0893218113040786	0.060538414465843	0.0074	0.0086	0.0867	0.02	0.0387	0.0171	0.0187	0.0295	0.0028	0.0358	0.0447	0.1289	0.0041	0.0507	0.1153	0.0211	0.0233	0.0029	0.0027	0.0164	0.0139	0.1132	0.0256	0.1172	0.046	0.0027
8	rs77209487	132495739	0.82	1.12138066584829	1	0.442785362986439	0.0894178025311945	0.0592209333887592	0.0074	0.0086	0.0867	0.02	0.0387	0.0171	0.0187	0.0295	0.0028	0.0358	0.0447	0.1289	0.0041	0.0507	0.1153	0.0211	0.0233	0.0029	0.0027	0.0164	0.0139	0.1132	0.0256	0.1172	0.046	0.0027
8	rs74546298	132495773	0.82	1.12138066584829	1	0.442785362986439	0.0882702182852886	0.0566231882187791	0.0074	0.0086	0.0867	0.02	0.0387	0.0172	0.0188	0.0295	0.0028	0.0358	0.0447	0.1288	0.0041	0.0507	0.1152	0.0211	0.0233	0.0029	0.0027	0.0166	0.0139	0.113	0.0256	0.1176	0.0459	0.0027
8	rs17534947	132505169	0.82	1.12138066584829	1	0.442785362986439	0.088436988863279	0.0545810822115192	0.0074	0.0086	0.0867	0.02	0.0387	0.0172	0.0188	0.0295	0.0028	0.0358	0.0447	0.1288	0.0041	0.0507	0.1153	0.0211	0.0233	0.0029	0.0027	0.0166	0.0139	0.113	0.0256	0.1176	0.0459	0.0027
8	rs273403	132511008	0.82	1.12138066584829	1	0.442785362986439	0.0882464102254914	0.05791583074535	0.0074	0.0086	0.0868	0.02	0.0387	0.0173	0.0189	0.0294	0.0028	0.0357	0.0446	0.1286	0.0041	0.0505	0.1154	0.0212	0.0234	0.0029	0.0028	0.0166	0.0138	0.1129	0.0255	0.1177	0.0458	0.0028
8	rs10111248	132515975	0.82	1.12138066584829	1	0.442785362986439	0.0850696758201637	0.0851331088292742	0.0074	0.0086	0.0868	0.02	0.0387	0.0173	0.019	0.0294	0.0028	0.0357	0.0446	0.1286	0.0041	0.0505	0.1153	0.0212	0.0234	0.0029	0.0028	0.0166	0.0138	0.1128	0.0255	0.1177	0.0458	0.0028
8	rs56306138	132520077	0.83	1.03168894651748	1	0.442785362986439	0.0889863565364638	0.226896709366062	0.0073	0.0085	0.087	0.0199	0.0389	0.0174	0.019	0.0293	0.0028	0.0356	0.0447	0.129	0.004	0.0503	0.1154	0.0212	0.0234	0.0028	0.0027	0.0165	0.0135	0.1126	0.0256	0.1177	0.0458	0.0027
8	rs273407	132520387	0.83	1.03168894651748	1	0.442785362986439	0.0900674533119345	0.238208322460195	0.0073	0.0085	0.087	0.0199	0.0389	0.0174	0.0191	0.0292	0.0028	0.0356	0.0448	0.1291	0.004	0.0502	0.1154	0.0213	0.0235	0.0028	0.0027	0.0164	0.0135	0.1126	0.0257	0.1177	0.0458	0.0027
8	rs273396	132523728	0.83	1.03168894651748	1.01	0.39608418712213	0.0849302053728696	0.244655343842672	0.0072	0.0085	0.0871	0.0198	0.0391	0.0174	0.0191	0.0291	0.0028	0.0356	0.0449	0.1294	0.004	0.05	0.1155	0.0213	0.0235	0.0028	0.0027	0.0164	0.0133	0.1124	0.0258	0.1177	0.0457	0.0027
8	rs17625395	132528118	0.83	1.03168894651748	1.01	0.39608418712213	0.0964511931339931	0.305508201234763	0.0072	0.0085	0.0872	0.0197	0.0391	0.0174	0.0191	0.0291	0.0028	0.0356	0.0449	0.1295	0.004	0.0499	0.1157	0.0212	0.0234	0.0028	0.0027	0.0164	0.0132	0.1123	0.0258	0.1177	0.0457	0.0027
8	rs1346814	132529581	0.83	1.03168894651748	1.02	0.35283343175317	0.0959735051881088	0.300975221670463	0.0072	0.0085	0.0872	0.0197	0.0391	0.0174	0.0191	0.0291	0.0028	0.0356	0.0449	0.1296	0.004	0.0499	0.1157	0.0212	0.0234	0.0028	0.0027	0.0164	0.0132	0.1123	0.0258	0.1177	0.0457	0.0027
8	rs77232798	132529783	0.83	1.03168894651748	1.01	0.39608418712213	0.0983003948694785	0.305627763977358	0.0072	0.0085	0.0872	0.0197	0.0391	0.0174	0.019	0.0291	0.0028	0.0356	0.0449	0.1296	0.004	0.0499	0.1157	0.0211	0.0234	0.0028	0.0027	0.0164	0.0132	0.1123	0.0259	0.1177	0.0458	0.0027
8	rs17625560	132532229	0.83	1.03168894651748	1.01	0.39608418712213	0.125962728864156	0.466255918222562	0.0072	0.0085	0.0872	0.0197	0.0392	0.0174	0.019	0.0291	0.0028	0.0357	0.0449	0.1297	0.0039	0.0498	0.1156	0.0211	0.0234	0.0028	0.0027	0.0164	0.0131	0.1123	0.0259	0.1177	0.0458	0.0027
8	rs17536838	132536959	0.87	0.718142804220985	1.01	0.39608418712213	0.0268511246283745	0.872805386023012	0.0073	0.0078	0.0925	0.0189	0.0401	0.0169	0.0187	0.0279	0.0025	0.0352	0.0426	0.1326	0.003	0.047	0.1133	0.019	0.0214	0.0031	0.0022	0.0165	0.0148	0.1162	0.0263	0.1188	0.0463	0.0023
8	rs7000248	132538742	0.88	0.650722301593725	1.01	0.39608418712213	0.16273214707294	1.70331060761704	0.0072	0.0075	0.0941	0.0187	0.0404	0.0168	0.0186	0.0275	0.0024	0.0349	0.042	0.1334	0.0027	0.0462	0.1128	0.0184	0.0208	0.0032	0.002	0.0165	0.0153	0.1174	0.0264	0.1189	0.0465	0.0022
8	rs273420	132542601	0.88	0.650722301593725	1.01	0.39608418712213	0.0443373161292297	1.59589855349629	0.0072	0.0075	0.0943	0.0187	0.0404	0.0168	0.0187	0.0275	0.0024	0.0348	0.042	0.1334	0.0027	0.0462	0.1128	0.0183	0.0207	0.0032	0.002	0.0165	0.0153	0.1176	0.0264	0.1187	0.0466	0.0022
8	rs62532816	132554452	0.88	0.650722301593725	1.01	0.39608418712213	0.0257269586035806	1.46884274568997	0.0072	0.0074	0.0946	0.0187	0.0404	0.0168	0.0187	0.0276	0.0023	0.0347	0.042	0.1339	0.0026	0.0461	0.1126	0.0182	0.0207	0.0031	0.002	0.0164	0.0154	0.1177	0.0263	0.1189	0.0466	0.0022
8	rs459806	132564658	0.88	0.650722301593725	1.02	0.35283343175317	0.0174777561136937	1.29322927658642	0.0072	0.0074	0.0947	0.0187	0.0404	0.0168	0.0187	0.0277	0.0023	0.0346	0.042	0.1341	0.0026	0.0461	0.1126	0.0182	0.0207	0.0031	0.002	0.0164	0.0154	0.1177	0.0263	0.1189	0.0466	0.0022
8	rs76377968	132566322	0.88	0.650722301593725	1.02	0.35283343175317	0.0178404044074225	1.29591262421319	0.0072	0.0074	0.0947	0.0187	0.0404	0.0168	0.0187	0.0277	0.0023	0.0346	0.0419	0.1342	0.0026	0.0461	0.1126	0.018	0.0207	0.0031	0.002	0.0164	0.0154	0.1178	0.0263	0.1189	0.0466	0.0022
8	rs17626748	132576738	0.88	0.650722301593725	1.02	0.35283343175317	0.0163848507731748	1.28585498295764	0.0072	0.0074	0.0947	0.0187	0.0404	0.0168	0.0187	0.0277	0.0023	0.0346	0.0418	0.1342	0.0026	0.0461	0.1126	0.018	0.0207	0.0031	0.002	0.0164	0.0154	0.1178	0.0263	0.119	0.0466	0.0022
8	rs4736493	132578674	0.88	0.650722301593725	1.02	0.35283343175317	0.0148512812521799	1.26344172011894	0.0072	0.0074	0.0947	0.0187	0.0404	0.0168	0.0187	0.0277	0.0023	0.0346	0.0418	0.1342	0.0026	0.0461	0.1126	0.018	0.0207	0.0031	0.002	0.0164	0.0154	0.1178	0.0263	0.119	0.0466	0.0022
8	rs76581315	132593898	0.88	0.650722301593725	1.02	0.35283343175317	0.0138896549041534	1.29641585762441	0.0071	0.0074	0.0948	0.0187	0.0405	0.0168	0.0188	0.0278	0.0023	0.0346	0.0418	0.1342	0.0026	0.046	0.1125	0.018	0.0207	0.003	0.002	0.0164	0.0155	0.1179	0.0263	0.119	0.0466	0.0022
8	rs72724520	132600033	0.88	0.650722301593725	1.02	0.35283343175317	0.0116362029607161	1.23993163936933	0.007	0.0074	0.0948	0.0187	0.0405	0.0169	0.0188	0.0279	0.0023	0.0346	0.0417	0.1343	0.0026	0.0459	0.1125	0.018	0.0207	0.003	0.002	0.0164	0.0155	0.1179	0.0263	0.1191	0.0466	0.0022
8	rs73349459	132600428	0.88	0.650722301593725	1.02	0.35283343175317	0.0112250859250786	1.22662694774724	0.007	0.0074	0.0948	0.0187	0.0405	0.0169	0.0188	0.0279	0.0023	0.0346	0.0417	0.1343	0.0026	0.0459	0.1125	0.018	0.0207	0.003	0.002	0.0164	0.0155	0.1179	0.0263	0.1191	0.0466	0.0022
8	rs277013	132600672	0.88	0.650722301593725	1.03	0.312927433563081	0.0110403493717272	1.21666498893125	0.007	0.0074	0.0948	0.0187	0.0405	0.0169	0.0188	0.0279	0.0023	0.0346	0.0417	0.1343	0.0026	0.0459	0.1125	0.018	0.0207	0.003	0.002	0.0164	0.0155	0.1179	0.0263	0.1191	0.0466	0.0022
8	rs9649967	132604391	0.88	0.650722301593725	1.03	0.312927433563081	0.0133751128784404	1.31993692928058	0.007	0.0074	0.0948	0.0187	0.0405	0.0169	0.0188	0.0279	0.0023	0.0346	0.0417	0.1343	0.0026	0.0459	0.1125	0.018	0.0207	0.003	0.002	0.0164	0.0155	0.1179	0.0263	0.1191	0.0466	0.0022
8	rs75034736	132611306	0.88	0.650722301593725	1.03	0.312927433563081	0.0221259859891815	1.49061770600187	0.007	0.0073	0.0949	0.0187	0.0405	0.0169	0.0188	0.0279	0.0023	0.0347	0.0417	0.1345	0.0025	0.0459	0.1125	0.018	0.0206	0.003	0.0019	0.0164	0.0155	0.1179	0.0262	0.1191	0.0465	0.0022
8	rs2041879	132613469	0.88	0.650722301593725	1.03	0.312927433563081	0.0218670571729271	1.4649047484368	0.007	0.0073	0.0948	0.0187	0.0405	0.0169	0.0188	0.0279	0.0023	0.0347	0.0417	0.1345	0.0025	0.0459	0.1125	0.018	0.0206	0.003	0.0019	0.0164	0.0155	0.1179	0.0262	0.1191	0.0465	0.0022
8	rs60521226	132619806	0.92	0.422441555019286	1.03	0.312927433563081	0.0611794035901059	0.982211463142288	0.0062	0.0068	0.1035	0.0168	0.0398	0.0154	0.0172	0.0264	0.0018	0.0338	0.0411	0.1383	0.0023	0.0425	0.114	0.0157	0.018	0.0028	0.0015	0.0163	0.0157	0.1257	0.0253	0.1184	0.0467	0.0017
8	rs277006	132636887	0.92	0.422441555019286	1.02	0.35283343175317	0.134135634922335	2.42696348497935	0.0058	0.0066	0.1084	0.0157	0.0395	0.0145	0.0163	0.0255	0.0016	0.0333	0.0408	0.1404	0.0021	0.0406	0.1148	0.0144	0.0166	0.0027	0.0012	0.0162	0.0159	0.13	0.0249	0.1179	0.0469	0.0015
8	rs72724547	132637002	0.92	0.422441555019286	1.02	0.35283343175317	0.133981459742054	2.42475799558857	0.0058	0.0066	0.1084	0.0157	0.0395	0.0145	0.0163	0.0255	0.0016	0.0333	0.0408	0.1404	0.0021	0.0406	0.1148	0.0144	0.0166	0.0027	0.0012	0.0162	0.0159	0.13	0.0249	0.1179	0.0469	0.0015
8	rs950604	132638331	0.92	0.422441555019286	1.02	0.35283343175317	0.0927204591176123	2.07975817206714	0.0059	0.0066	0.1084	0.0157	0.0395	0.0146	0.0163	0.0255	0.0016	0.0333	0.0408	0.1404	0.0022	0.0406	0.1147	0.0144	0.0166	0.0027	0.0012	0.0162	0.0159	0.1301	0.0249	0.1178	0.0468	0.0015
8	rs117054332	132662296	0.92	0.422441555019286	1.01	0.39608418712213	0.0663884764418588	1.82677698155932	0.0059	0.0066	0.1084	0.0156	0.0395	0.0145	0.0163	0.0255	0.0015	0.0333	0.0408	0.1405	0.0022	0.0405	0.1147	0.0144	0.0165	0.0027	0.0012	0.0163	0.0159	0.1303	0.0249	0.1178	0.0468	0.0015
8	rs117440396	132663397	0.92	0.422441555019286	1.01	0.39608418712213	0.0486471295354947	1.57735068124441	0.0059	0.0066	0.1084	0.0156	0.0395	0.0145	0.0163	0.0255	0.0015	0.0332	0.0408	0.1406	0.0021	0.0405	0.1147	0.0144	0.0165	0.0027	0.0012	0.0163	0.016	0.1303	0.0249	0.1177	0.0468	0.0015
8	rs59462749	132664195	0.92	0.422441555019286	1.01	0.39608418712213	0.0477029752188992	1.57509948617663	0.0059	0.0066	0.1084	0.0156	0.0395	0.0145	0.0163	0.0255	0.0015	0.0332	0.0408	0.1406	0.0021	0.0405	0.1147	0.0144	0.0165	0.0027	0.0012	0.0163	0.016	0.1303	0.0249	0.1177	0.0468	0.0015
8	rs72724572	132668850	0.92	0.422441555019286	1.01	0.39608418712213	0.046411481323315	1.55693508444298	0.0059	0.0066	0.1084	0.0156	0.0395	0.0145	0.0163	0.0255	0.0015	0.0332	0.0408	0.1405	0.0021	0.0405	0.1147	0.0144	0.0165	0.0027	0.0012	0.0163	0.016	0.1303	0.0249	0.1177	0.0468	0.0015
8	rs2041880	132670623	0.92	0.422441555019286	1.01	0.39608418712213	0.046100121573833	1.54691550945019	0.0059	0.0066	0.1084	0.0156	0.0395	0.0145	0.0163	0.0255	0.0015	0.0332	0.0408	0.1405	0.0021	0.0405	0.1147	0.0144	0.0165	0.0027	0.0012	0.0163	0.016	0.1303	0.0249	0.1177	0.0468	0.0015
8	rs2041881	132670760	0.92	0.422441555019286	1.01	0.39608418712213	0.0436901552318172	1.54657018708607	0.0059	0.0066	0.1084	0.0156	0.0395	0.0146	0.0163	0.0255	0.0015	0.0332	0.0407	0.1405	0.0021	0.0406	0.1147	0.0144	0.0165	0.0027	0.0012	0.0163	0.0159	0.1303	0.0249	0.1177	0.0468	0.0015
8	rs1125830	132673334	0.92	0.422441555019286	1	0.442785362986439	0.0439001463448159	1.56056534417112	0.0058	0.0066	0.1085	0.0156	0.0395	0.0146	0.0163	0.0255	0.0015	0.0333	0.0407	0.1406	0.0021	0.0406	0.1148	0.0144	0.0165	0.0027	0.0012	0.0163	0.0159	0.1304	0.0249	0.1178	0.0468	0.0015
8	rs116919677	132689083	0.92	0.422441555019286	1	0.442785362986439	0.0163401209982182	1.46798651499257	0.0059	0.0066	0.1085	0.0156	0.0397	0.0146	0.0162	0.0254	0.0015	0.0332	0.0406	0.1406	0.0021	0.0404	0.1149	0.0143	0.0164	0.0027	0.0012	0.0164	0.0161	0.1307	0.0249	0.1178	0.0467	0.0014
8	rs62532675	132692841	0.92	0.422441555019286	1	0.442785362986439	0.0111296307137582	1.17251003522211	0.0059	0.0066	0.1086	0.0156	0.0398	0.0146	0.0162	0.0253	0.0015	0.0332	0.0406	0.1406	0.0022	0.0404	0.1149	0.0143	0.0164	0.0027	0.0012	0.0164	0.0162	0.1307	0.0249	0.1178	0.0467	0.0014
8	rs28613723	132696305	0.92	0.422441555019286	1	0.442785362986439	0.00637110257416306	0.884814949486019	0.0059	0.0067	0.1086	0.0156	0.0398	0.0146	0.0162	0.0253	0.0015	0.0332	0.0405	0.1407	0.0022	0.0404	0.1149	0.0143	0.0164	0.0027	0.0012	0.0164	0.0162	0.1308	0.0249	0.1178	0.0467	0.0014
8	rs78853069	132699222	0.92	0.422441555019286	1	0.442785362986439	0.00647414215895702	0.898267545962104	0.0059	0.0067	0.1086	0.0156	0.0398	0.0146	0.0162	0.0253	0.0015	0.0332	0.0405	0.1407	0.0022	0.0404	0.1149	0.0143	0.0164	0.0027	0.0012	0.0164	0.0162	0.1307	0.0249	0.1178	0.0467	0.0014
8	rs13253550	132701883	0.92	0.422441555019286	0.98	0.546929419532092	0.00690311866952481	0.888096079887384	0.0059	0.0067	0.1087	0.0156	0.0398	0.0145	0.0161	0.0253	0.0015	0.0332	0.0405	0.1407	0.0021	0.0403	0.1149	0.0142	0.0164	0.0027	0.0012	0.0164	0.0162	0.1309	0.0249	0.1179	0.0467	0.0014
8	rs76653308	132712107	0.92	0.422441555019286	0.98	0.546929419532092	0.0066235689370147	0.698780506573923	0.0059	0.0066	0.1088	0.0158	0.0399	0.0145	0.0161	0.0253	0.0014	0.0333	0.0406	0.1407	0.0021	0.0403	0.1148	0.0143	0.0163	0.0027	0.0012	0.0164	0.0162	0.1309	0.0248	0.1178	0.0467	0.0014
8	rs28419104	132712365	0.92	0.422441555019286	0.98	0.546929419532092	0.00586448752217514	0.662029968000553	0.0059	0.0066	0.1088	0.0158	0.0399	0.0145	0.0161	0.0253	0.0014	0.0333	0.0406	0.1407	0.0021	0.0402	0.1148	0.0143	0.0163	0.0027	0.0012	0.0164	0.0162	0.1309	0.0248	0.1178	0.0467	0.0014
8	rs117373684	132712716	0.92	0.422441555019286	0.98	0.546929419532092	0.00648896655766459	0.681013155697473	0.0059	0.0066	0.1088	0.0158	0.0399	0.0145	0.0161	0.0253	0.0014	0.0333	0.0406	0.1407	0.0021	0.0402	0.1148	0.0143	0.0163	0.0027	0.0012	0.0164	0.0163	0.1309	0.0248	0.1177	0.0467	0.0014
8	rs1362537	132714206	0.92	0.422441555019286	0.98	0.546929419532092	0.00702848764147483	0.692994802253827	0.0059	0.0066	0.1088	0.0158	0.0399	0.0144	0.0161	0.0253	0.0014	0.0333	0.0406	0.1408	0.0021	0.0402	0.1148	0.0143	0.0163	0.0027	0.0012	0.0164	0.0163	0.131	0.0248	0.1177	0.0467	0.0014
8	rs72726478	132715193	0.92	0.422441555019286	0.98	0.546929419532092	0.00753923706138299	0.717695401645562	0.0059	0.0066	0.1088	0.0158	0.0399	0.0144	0.0161	0.0253	0.0014	0.0332	0.0406	0.1408	0.0021	0.0402	0.1148	0.0143	0.0163	0.0027	0.0012	0.0164	0.0163	0.131	0.0248	0.1177	0.0467	0.0014
8	rs117622195	132716521	0.92	0.422441555019286	0.97	0.604552021827049	0.0110905035654379	0.773578903089797	0.0059	0.0066	0.1088	0.0157	0.0399	0.0144	0.016	0.0253	0.0014	0.0332	0.0406	0.1409	0.0021	0.0401	0.1148	0.0143	0.0163	0.0027	0.0012	0.0164	0.0163	0.1311	0.0248	0.1177	0.0467	0.0014
8	rs1861515	132721564	0.92	0.422441555019286	0.97	0.604552021827049	0.0166400215983006	0.811585585120243	0.0057	0.0067	0.1094	0.0156	0.0396	0.0142	0.0157	0.0249	0.0013	0.0329	0.0404	0.1422	0.0019	0.0395	0.1147	0.0141	0.0164	0.0026	0.0011	0.0163	0.0163	0.1324	0.0247	0.118	0.0466	0.0013
8	rs590375	132725091	0.92	0.422441555019286	0.97	0.604552021827049	0.0158831565675284	0.780875087037787	0.0056	0.0067	0.1099	0.0155	0.0392	0.0142	0.0154	0.0253	0.0012	0.0327	0.0402	0.143	0.0019	0.0392	0.1149	0.0138	0.0164	0.0025	0.0011	0.0163	0.0162	0.133	0.0247	0.1181	0.0464	0.0013
8	rs117792143	132725521	0.92	0.422441555019286	0.97	0.604552021827049	0.0209869479307857	0.810511850970117	0.0056	0.0066	0.1099	0.0155	0.0392	0.0142	0.0154	0.0253	0.0012	0.0327	0.0402	0.1431	0.0019	0.0392	0.115	0.0138	0.0164	0.0025	0.0011	0.0162	0.0162	0.133	0.0247	0.1181	0.0464	0.0013
8	rs75832155	132726633	0.92	0.422441555019286	0.97	0.604552021827049	0.0286635649194886	0.918208152918363	0.0056	0.0067	0.1098	0.0154	0.0391	0.0142	0.0154	0.0254	0.0012	0.0326	0.0402	0.1436	0.0018	0.0391	0.1147	0.0138	0.0164	0.0024	0.001	0.0161	0.0162	0.1334	0.0248	0.1183	0.0462	0.0012
8	rs76635800	132727027	0.92	0.422441555019286	0.97	0.604552021827049	0.0246166964851421	0.815729939140369	0.0056	0.0067	0.1098	0.0154	0.039	0.0142	0.0154	0.0255	0.0012	0.0326	0.0402	0.1438	0.0018	0.039	0.1146	0.0138	0.0165	0.0024	0.001	0.0161	0.0162	0.1335	0.0249	0.1183	0.0461	0.0012
8	rs1355976	132731452	0.92	0.422441555019286	0.97	0.604552021827049	0.0389787314331071	1.00250381547462	0.0051	0.0068	0.1096	0.015	0.0386	0.0142	0.015	0.0266	9e-04	0.0325	0.0395	0.1476	0.0014	0.0379	0.1132	0.0134	0.0166	0.0018	6e-04	0.0153	0.0165	0.1358	0.0258	0.1193	0.0446	0.001
8	rs57517888	132737061	0.92	0.422441555019286	0.97	0.604552021827049	0.0328511868552581	0.83096374337639	0.0051	0.0069	0.1095	0.015	0.0387	0.0142	0.015	0.0266	9e-04	0.0324	0.0394	0.148	0.0014	0.0377	0.113	0.0134	0.0167	0.0017	6e-04	0.0151	0.0164	0.1366	0.0258	0.1194	0.0444	0.0011
8	rs73360703	132738156	0.92	0.422441555019286	0.97	0.604552021827049	0.0269151779487224	0.732667579725419	0.0051	0.0069	0.1095	0.015	0.0386	0.0142	0.015	0.0266	9e-04	0.0323	0.0394	0.1481	0.0014	0.0376	0.1131	0.0134	0.0167	0.0017	6e-04	0.0151	0.0164	0.1367	0.0258	0.1194	0.0444	0.0011
8	rs1514630	132738302	0.92	0.422441555019286	0.97	0.604552021827049	0.0280977884879999	0.740479963951744	0.0051	0.0069	0.1096	0.015	0.0386	0.0142	0.015	0.0266	9e-04	0.0323	0.0394	0.1481	0.0014	0.0376	0.1131	0.0134	0.0167	0.0017	6e-04	0.0151	0.0164	0.1367	0.0258	0.1194	0.0444	0.0011
8	rs117221827	132740274	0.92	0.422441555019286	0.97	0.604552021827049	0.0287530393954137	0.751779704229855	0.0051	0.0069	0.1095	0.015	0.0386	0.0142	0.015	0.0266	9e-04	0.0323	0.0394	0.1481	0.0014	0.0375	0.1131	0.0134	0.0167	0.0017	6e-04	0.0151	0.0164	0.1368	0.0258	0.1194	0.0444	0.0011
8	rs75519658	132746784	0.92	0.422441555019286	0.97	0.604552021827049	0.0284740856495282	0.76417658955759	0.0051	0.0069	0.1095	0.015	0.0386	0.0142	0.0149	0.0266	9e-04	0.0323	0.0394	0.1481	0.0014	0.0375	0.1133	0.0134	0.0166	0.0017	6e-04	0.0151	0.0164	0.1368	0.0258	0.1194	0.0444	0.0011
8	rs35951099	132762048	0.93	0.375229593708928	0.96	0.665984986819169	0.0288539339680527	0.683671653777186	0.0051	0.0068	0.1096	0.0149	0.0386	0.0141	0.0148	0.0265	9e-04	0.0323	0.0394	0.1483	0.0014	0.0371	0.1134	0.0134	0.0166	0.0017	6e-04	0.015	0.0164	0.1374	0.0259	0.1195	0.0443	0.0011
8	rs6651172	132770828	0.93	0.375229593708928	0.96	0.665984986819169	0.0343754257678252	0.674524528023974	0.0051	0.0068	0.1097	0.0148	0.0386	0.014	0.0147	0.0265	9e-04	0.0323	0.0393	0.1485	0.0013	0.0369	0.1135	0.0134	0.0166	0.0017	6e-04	0.015	0.0164	0.1377	0.026	0.1196	0.0442	0.0011
8	rs55782937	132773371	0.93	0.375229593708928	0.96	0.665984986819169	0.0326303721323579	0.669667360408525	0.0051	0.0068	0.1097	0.0148	0.0385	0.014	0.0147	0.0265	9e-04	0.0322	0.0393	0.1485	0.0013	0.0368	0.1135	0.0134	0.0166	0.0017	6e-04	0.015	0.0164	0.1378	0.026	0.1196	0.0442	0.0011
8	rs117087204	132795112	0.93	0.375229593708928	0.96	0.665984986819169	0.0317815219430084	0.642005496219721	0.0051	0.0068	0.1097	0.0148	0.0385	0.014	0.0147	0.0265	9e-04	0.0322	0.0393	0.1486	0.0013	0.0367	0.1136	0.0134	0.0166	0.0017	6e-04	0.0149	0.0164	0.1379	0.026	0.1196	0.0441	0.0011
8	rs78841336	132796331	0.93	0.375229593708928	0.96	0.665984986819169	0.0290001119024097	0.615482904557837	0.0051	0.0068	0.1097	0.0148	0.0385	0.014	0.0147	0.0265	9e-04	0.0322	0.0393	0.1486	0.0013	0.0366	0.1136	0.0134	0.0166	0.0017	6e-04	0.0149	0.0164	0.1379	0.026	0.1196	0.0441	0.0011
8	rs72728610	132806197	0.93	0.375229593708928	0.96	0.665984986819169	0.0346809757111016	0.657779397858423	0.0051	0.0068	0.1097	0.0148	0.0385	0.014	0.0147	0.0264	9e-04	0.0321	0.0393	0.1488	0.0013	0.0366	0.1136	0.0134	0.0166	0.0017	6e-04	0.0149	0.0164	0.138	0.026	0.1196	0.044	0.0011
8	rs7842934	132838921	0.93	0.375229593708928	0.96	0.665984986819169	0.0274640201756625	0.606269761450591	0.0053	0.0069	0.1096	0.0147	0.0385	0.0139	0.0147	0.0264	9e-04	0.0319	0.0393	0.1495	0.0014	0.0363	0.1136	0.0133	0.0165	0.0017	8e-04	0.0147	0.0164	0.1385	0.026	0.1197	0.0436	0.0012
8	rs77893305	132844780	0.93	0.375229593708928	0.96	0.665984986819169	0.0320828840379851	0.695218792016143	0.0053	0.0069	0.1097	0.0146	0.0385	0.0138	0.0146	0.0264	9e-04	0.0319	0.0393	0.1496	0.0014	0.0363	0.1135	0.0132	0.0165	0.0017	8e-04	0.0147	0.0163	0.1386	0.026	0.1197	0.0436	0.0013
8	rs115100721	132844864	0.93	0.375229593708928	0.96	0.665984986819169	0.0321555078567607	0.693439471781699	0.0053	0.0069	0.1097	0.0146	0.0385	0.0138	0.0146	0.0264	9e-04	0.0319	0.0393	0.1496	0.0014	0.0363	0.1135	0.0132	0.0165	0.0017	8e-04	0.0147	0.0163	0.1386	0.026	0.1197	0.0436	0.0013
8	rs4333575	132849156	0.93	0.375229593708928	0.96	0.665984986819169	0.0259553051760255	0.614185321953066	0.0053	0.0069	0.1098	0.0145	0.0385	0.0137	0.0145	0.0264	9e-04	0.0319	0.0394	0.1499	0.0015	0.0362	0.1133	0.0132	0.0165	0.0017	9e-04	0.0146	0.0163	0.1387	0.0261	0.1195	0.0435	0.0013
8	rs11779658	132852258	0.93	0.375229593708928	0.96	0.665984986819169	0.0311610589650313	0.608857629892814	0.0054	0.0069	0.1098	0.0145	0.0385	0.0137	0.0145	0.0264	9e-04	0.0319	0.0393	0.15	0.0015	0.0362	0.1133	0.0132	0.0165	0.0017	9e-04	0.0146	0.0164	0.1386	0.0261	0.1195	0.0435	0.0013
8	rs11994131	132868221	0.93	0.375229593708928	0.93	0.873875650440679	0.0246668624603688	0.521295154171675	0.0057	0.0069	0.1097	0.0144	0.0392	0.0135	0.014	0.0263	0.001	0.0318	0.0391	0.1507	0.0018	0.0356	0.1124	0.0133	0.0168	0.0019	0.001	0.0141	0.0165	0.1383	0.0265	0.12	0.0433	0.0015
8	rs79004800	132868699	0.93	0.375229593708928	0.93	0.873875650440679	0.0340969908129462	0.62400522257323	0.0057	0.0069	0.1097	0.0144	0.0392	0.0135	0.0139	0.0263	0.001	0.0318	0.0391	0.1508	0.0018	0.0356	0.1123	0.0133	0.0168	0.0019	0.001	0.0141	0.0165	0.1383	0.0265	0.1199	0.0433	0.0015
8	rs16904538	132881255	0.93	0.375229593708928	0.93	0.873875650440679	0.0271617214335942	0.587658017895726	0.0057	0.007	0.1091	0.0143	0.0394	0.0133	0.0138	0.0263	0.0012	0.0315	0.039	0.1515	0.0021	0.0356	0.1116	0.0133	0.0167	0.002	0.0011	0.0141	0.0167	0.1384	0.0267	0.1198	0.0431	0.0016
8	rs6994667	132889906	0.93	0.375229593708928	0.93	0.873875650440679	0.0164745802895302	0.434251733237424	0.0058	0.0072	0.1081	0.014	0.0398	0.0131	0.0136	0.0262	0.0013	0.0311	0.0388	0.1533	0.0023	0.0355	0.111	0.0137	0.0164	0.0022	0.0013	0.0139	0.0169	0.1385	0.027	0.1196	0.0429	0.0018
8	rs12156299	132898656	0.93	0.375229593708928	0.93	0.873875650440679	0.0141022062014804	0.311383158170298	0.0059	0.0073	0.1076	0.0136	0.04	0.0131	0.0136	0.0261	0.0015	0.0308	0.0384	0.1543	0.0025	0.0357	0.1106	0.0138	0.0161	0.0023	0.0015	0.0137	0.0171	0.1383	0.0272	0.1193	0.0431	0.0019
8	rs905029	132898892	0.93	0.375229593708928	0.93	0.873875650440679	0.0129562337784744	0.300023504892742	0.0059	0.0073	0.1076	0.0136	0.04	0.0131	0.0136	0.0261	0.0015	0.0308	0.0384	0.1544	0.0025	0.0357	0.1106	0.0138	0.0161	0.0023	0.0015	0.0137	0.0171	0.1383	0.0272	0.1193	0.0431	0.0019
8	rs34025864	132920828	0.93	0.375229593708928	0.93	0.873875650440679	0.0139624492359426	0.361297182392564	0.0059	0.0073	0.1075	0.0136	0.04	0.013	0.0135	0.026	0.0015	0.0307	0.0384	0.1547	0.0025	0.0357	0.1107	0.0139	0.0159	0.0024	0.0017	0.0136	0.0171	0.138	0.0273	0.1191	0.0432	0.0019
8	rs10112720	132923442	0.93	0.375229593708928	0.93	0.873875650440679	0.0124860944166681	0.343348208141248	0.006	0.0073	0.1075	0.0136	0.04	0.013	0.0136	0.026	0.0015	0.0307	0.0384	0.1547	0.0025	0.0358	0.1107	0.0139	0.0159	0.0024	0.0017	0.0136	0.0171	0.138	0.0273	0.119	0.0432	0.002
8	rs28673533	132936961	0.93	0.375229593708928	0.93	0.873875650440679	0.013126393827399	0.364188095546799	0.006	0.0073	0.1075	0.0136	0.0399	0.013	0.0136	0.026	0.0015	0.0307	0.0384	0.1547	0.0025	0.0358	0.1106	0.0139	0.016	0.0024	0.0017	0.0136	0.0171	0.1381	0.0273	0.119	0.0432	0.002
8	rs4546642	132943652	0.93	0.375229593708928	0.93	0.873875650440679	0.0106560658460535	0.308501458121557	0.006	0.0073	0.1075	0.0135	0.0399	0.013	0.0136	0.026	0.0015	0.0307	0.0384	0.1547	0.0025	0.0359	0.1105	0.014	0.016	0.0024	0.0017	0.0136	0.0172	0.1381	0.0272	0.119	0.0432	0.002
8	rs4132987	132947985	0.93	0.375229593708928	0.93	0.873875650440679	0.0106614836133215	0.306704457765356	0.0059	0.0075	0.1077	0.0134	0.0399	0.0131	0.0135	0.026	0.0015	0.0311	0.0383	0.1552	0.0026	0.0359	0.1102	0.014	0.0158	0.0025	0.0017	0.0135	0.0171	0.1379	0.0271	0.1191	0.043	0.002
8	rs117494520	132952527	0.93	0.375229593708928	0.93	0.873875650440679	0.011073766497746	0.333245919667993	0.0059	0.0075	0.1077	0.0134	0.0399	0.0131	0.0135	0.026	0.0015	0.0312	0.0383	0.1553	0.0026	0.0359	0.1102	0.014	0.0158	0.0025	0.0017	0.0135	0.0171	0.1378	0.0271	0.1191	0.043	0.002
8	rs76289472	132955121	0.93	0.375229593708928	0.93	0.873875650440679	0.0110125597703795	0.33631659980073	0.0059	0.0075	0.1077	0.0134	0.0399	0.0131	0.0135	0.026	0.0015	0.0312	0.0383	0.1553	0.0026	0.0359	0.1102	0.014	0.0158	0.0025	0.0017	0.0135	0.0171	0.1378	0.0271	0.1191	0.0429	0.002
8	rs12235037	132962701	0.93	0.375229593708928	0.93	0.873875650440679	0.0104144072384301	0.312465849071451	0.0059	0.0075	0.1078	0.0134	0.0398	0.0132	0.0135	0.026	0.0015	0.0312	0.0382	0.1554	0.0026	0.0358	0.1102	0.014	0.0158	0.0025	0.0017	0.0135	0.0171	0.1378	0.0271	0.1191	0.0429	0.002
8	rs79326161	132965844	0.93	0.375229593708928	0.93	0.873875650440679	0.0103984450347706	0.312345494932485	0.0059	0.0075	0.1078	0.0134	0.0398	0.0131	0.0135	0.026	0.0015	0.0312	0.0382	0.1554	0.0026	0.0358	0.1102	0.0139	0.0158	0.0025	0.0017	0.0135	0.0171	0.1379	0.0271	0.1191	0.0429	0.002
8	rs1501061	132968567	0.93	0.375229593708928	0.93	0.873875650440679	0.0094394092400209	0.301332348883514	0.006	0.0075	0.1075	0.0134	0.0398	0.0131	0.0135	0.026	0.0015	0.0313	0.0383	0.1554	0.0027	0.0358	0.1103	0.0139	0.0158	0.0025	0.0017	0.0135	0.0171	0.1379	0.0271	0.1191	0.0429	0.002
8	rs79901865	132969904	0.93	0.375229593708928	0.93	0.873875650440679	0.00983091041776073	0.315720605577904	0.006	0.0075	0.1075	0.0134	0.0398	0.0131	0.0135	0.026	0.0015	0.0313	0.0383	0.1554	0.0027	0.0358	0.1103	0.014	0.0158	0.0024	0.0017	0.0135	0.0171	0.1379	0.0271	0.119	0.0429	0.002
8	rs1051221	132982824	0.93	0.375229593708928	0.93	0.873875650440679	0.00979020020378044	0.311743930993851	0.006	0.0075	0.1075	0.0133	0.0397	0.0131	0.0135	0.026	0.0015	0.0313	0.0383	0.1555	0.0027	0.0359	0.1102	0.014	0.0158	0.0024	0.0017	0.0135	0.0171	0.1379	0.027	0.119	0.0429	0.002
8	rs4507748	132983982	0.93	0.375229593708928	0.92	0.951254862179695	0.0100156941826905	0.322867444700443	0.006	0.0075	0.1075	0.0133	0.0397	0.0131	0.0135	0.026	0.0015	0.0313	0.0383	0.1555	0.0027	0.0359	0.1102	0.014	0.0157	0.0024	0.0017	0.0136	0.0172	0.1379	0.027	0.1191	0.0428	0.002
8	rs117143149	132984334	0.93	0.375229593708928	0.92	0.951254862179695	0.0100882594578877	0.326031815698004	0.006	0.0075	0.1075	0.0133	0.0397	0.0131	0.0135	0.026	0.0015	0.0313	0.0383	0.1555	0.0027	0.0359	0.1102	0.014	0.0157	0.0024	0.0017	0.0136	0.0172	0.1379	0.027	0.1191	0.0428	0.002
8	rs7826719	133002834	0.93	0.375229593708928	0.92	0.951254862179695	0.0171205348779918	0.457796850870385	0.0059	0.0075	0.1071	0.0134	0.0396	0.0131	0.0136	0.0261	0.0015	0.0313	0.0383	0.156	0.0025	0.0357	0.1102	0.014	0.0158	0.0024	0.0017	0.0135	0.0172	0.1381	0.0271	0.119	0.0428	0.0019
8	rs111593057	133027564	0.93	0.375229593708928	0.92	0.951254862179695	0.0192956476310911	0.496654715416259	0.0059	0.0074	0.107	0.0134	0.0396	0.0131	0.0136	0.0261	0.0015	0.0312	0.0384	0.1561	0.0025	0.0358	0.1102	0.0139	0.0158	0.0024	0.0017	0.0135	0.0172	0.1382	0.0271	0.119	0.0428	0.0018
8	rs6989814	133035311	0.93	0.375229593708928	0.92	0.951254862179695	0.0143036559559778	0.430952969911439	0.0057	0.0074	0.1062	0.0135	0.0393	0.0133	0.0138	0.0262	0.0015	0.0312	0.0385	0.157	0.0023	0.0361	0.1105	0.0138	0.016	0.0024	0.0017	0.0133	0.0171	0.1384	0.0271	0.1191	0.0422	0.0016
8	rs7842172	133036251	0.93	0.375229593708928	0.92	0.951254862179695	0.015180156461181	0.468006473061763	0.0054	0.0071	0.1041	0.0134	0.0383	0.0137	0.0139	0.0263	0.0016	0.0312	0.0384	0.1582	0.0021	0.0362	0.1109	0.0147	0.0163	0.0028	0.0016	0.0131	0.0171	0.1393	0.0274	0.1181	0.0425	0.0016
8	rs7812433	133037144	0.93	0.375229593708928	0.92	0.951254862179695	0.0112138240728119	0.449378671533836	0.0053	0.0071	0.1027	0.013	0.0375	0.0138	0.0141	0.026	0.0017	0.0311	0.0377	0.1592	0.0021	0.0366	0.1123	0.0155	0.0163	0.0031	0.0015	0.013	0.0165	0.1403	0.0276	0.117	0.0424	0.0018
8	rs12682408	133048502	0.93	0.375229593708928	0.92	0.951254862179695	0.0157160550578237	0.469893597831811	0.0053	0.0071	0.1021	0.0126	0.0371	0.0138	0.0143	0.0261	0.0018	0.0306	0.037	0.1604	0.0022	0.0372	0.1125	0.0159	0.0164	0.0032	0.0015	0.0126	0.0162	0.1409	0.0277	0.1169	0.0423	0.0017
8	rs7465374	133049035	0.93	0.375229593708928	0.92	0.951254862179695	0.015934272338683	0.453114997055582	0.0053	0.0071	0.1021	0.0126	0.037	0.0138	0.0143	0.0261	0.0018	0.0306	0.037	0.1605	0.0022	0.0372	0.1124	0.0159	0.0164	0.0032	0.0015	0.0125	0.0162	0.1409	0.0277	0.1169	0.0423	0.0017
8	rs7386782	133053309	0.93	0.375229593708928	0.91	1.03277310349222	0.012583994904676	0.386522886564354	0.0053	0.0071	0.1019	0.0119	0.0371	0.0137	0.0144	0.0261	0.0018	0.0306	0.037	0.1606	0.0023	0.0373	0.1128	0.0159	0.0164	0.0032	0.0014	0.0124	0.0162	0.1409	0.0278	0.117	0.0423	0.0021
8	rs7386783	133053318	0.93	0.375229593708928	0.91	1.03277310349222	0.0123584651110178	0.390495125114985	0.0053	0.0071	0.1019	0.0119	0.0371	0.0137	0.0144	0.0261	0.0017	0.0306	0.037	0.1606	0.0023	0.0373	0.1128	0.0159	0.0164	0.0031	0.0014	0.0124	0.0162	0.1409	0.0278	0.117	0.0423	0.0021
8	rs7818833	133056237	0.93	0.375229593708928	0.91	1.03277310349222	0.0141022062014804	0.373279883002207	0.0053	0.0071	0.102	0.0119	0.0371	0.0133	0.0144	0.0263	0.0017	0.0306	0.037	0.1607	0.0023	0.0375	0.1128	0.0159	0.0164	0.0031	0.0014	0.0124	0.0162	0.1409	0.0278	0.117	0.0422	0.0021
8	rs7007921	133056334	0.93	0.375229593708928	0.91	1.03277310349222	0.0145140538239347	0.35866337990986	0.0053	0.0071	0.102	0.0119	0.037	0.0133	0.0144	0.0263	0.0017	0.0306	0.037	0.1607	0.0023	0.0375	0.1128	0.0159	0.0164	0.0031	0.0014	0.0124	0.0162	0.1409	0.0278	0.117	0.0422	0.0021
8	rs72715315	133062332	0.93	0.375229593708928	0.91	1.03277310349222	0.0156293878707673	0.357786665923323	0.0051	0.0071	0.102	0.0118	0.0372	0.0133	0.0146	0.0263	0.0017	0.0305	0.037	0.1608	0.0023	0.0376	0.1126	0.0161	0.0164	0.0031	0.0014	0.0123	0.0158	0.141	0.0281	0.117	0.0422	0.0021
8	rs4736536	133062634	0.93	0.375229593708928	0.91	1.03277310349222	0.0148860151930654	0.348556194043495	0.0051	0.0071	0.102	0.0118	0.0372	0.0133	0.0146	0.0263	0.0017	0.0305	0.037	0.1608	0.0024	0.0376	0.1126	0.0161	0.0164	0.0031	0.0013	0.0123	0.0157	0.141	0.0281	0.117	0.0423	0.0021
8	rs10109316	133065108	0.93	0.375229593708928	0.91	1.03277310349222	0.0156149776729995	0.372519822611965	0.0051	0.0071	0.1025	0.0118	0.0372	0.0133	0.0146	0.0261	0.0017	0.0306	0.037	0.1608	0.0023	0.0376	0.1126	0.0161	0.0162	0.0031	0.0013	0.0122	0.0156	0.141	0.0282	0.1169	0.0423	0.0021
8	rs61750767	133067265	0.93	0.375229593708928	0.91	1.03277310349222	0.0183216537612728	0.384860473236646	0.0051	0.0071	0.1024	0.0118	0.0373	0.0133	0.0146	0.0261	0.0017	0.0306	0.037	0.1608	0.0024	0.0377	0.1125	0.0161	0.0162	0.0032	0.0013	0.0122	0.0154	0.141	0.0282	0.1169	0.0425	0.0021
8	rs4736538	133067315	0.93	0.375229593708928	0.91	1.03277310349222	0.0174621122290331	0.366455098977251	0.0051	0.0071	0.1024	0.0118	0.0374	0.0133	0.0146	0.0261	0.0017	0.0306	0.037	0.1608	0.0024	0.0377	0.1125	0.0161	0.0162	0.0032	0.0013	0.0122	0.0154	0.141	0.0282	0.1169	0.0425	0.0021
8	rs16904581	133067537	0.93	0.375229593708928	0.91	1.03277310349222	0.0192788320122241	0.435573122464594	0.0051	0.007	0.1024	0.0118	0.0374	0.0133	0.0146	0.0261	0.0017	0.0306	0.0369	0.1609	0.0024	0.0377	0.1125	0.0161	0.0162	0.0032	0.0013	0.0122	0.0153	0.141	0.0282	0.1169	0.0425	0.0021
8	rs79623496	133070825	0.93	0.375229593708928	0.91	1.03277310349222	0.0274965502681785	0.627479792701359	0.0051	0.007	0.1024	0.0119	0.0373	0.0132	0.0146	0.0262	0.0017	0.0307	0.0367	0.1608	0.0024	0.0377	0.1123	0.0161	0.0162	0.0032	0.0013	0.0121	0.0153	0.1408	0.0282	0.117	0.0425	0.0021
8	rs73353133	133072858	0.93	0.375229593708928	0.91	1.03277310349222	0.0270114613631808	0.662763459847561	0.0052	0.007	0.1023	0.0119	0.0373	0.0132	0.0147	0.0262	0.0017	0.0308	0.0366	0.1607	0.0024	0.0377	0.1122	0.0161	0.0162	0.0033	0.0014	0.0122	0.0152	0.1408	0.0282	0.1171	0.0426	0.0022
8	rs3779978	133077371	0.93	0.375229593708928	0.91	1.03277310349222	0.0220425191570318	0.537422110993314	0.0053	0.0071	0.1023	0.0119	0.0373	0.0131	0.0148	0.0261	0.0017	0.0309	0.0363	0.1606	0.0025	0.0378	0.1118	0.0162	0.0162	0.0034	0.0014	0.0122	0.0152	0.1407	0.0282	0.1173	0.0426	0.0022
8	rs10505584	133080830	0.93	0.375229593708928	0.91	1.03277310349222	0.0265430600229048	0.612456218934202	0.0054	0.0073	0.1021	0.0119	0.0374	0.013	0.0148	0.0263	0.0017	0.0311	0.0365	0.1605	0.0026	0.038	0.1115	0.0164	0.0162	0.0034	0.0014	0.0122	0.0151	0.1404	0.0283	0.1169	0.0426	0.0022
8	rs11994048	133081002	0.93	0.375229593708928	0.91	1.03277310349222	0.029612913955065	0.635749945461327	0.0054	0.0073	0.1021	0.0119	0.0374	0.013	0.0148	0.0263	0.0017	0.0311	0.0365	0.1605	0.0026	0.038	0.1115	0.0164	0.0162	0.0034	0.0014	0.0122	0.0151	0.1404	0.0283	0.1168	0.0426	0.0022
8	rs16904584	133086362	0.93	0.375229593708928	0.91	1.03277310349222	0.0303625894998186	0.541193288269648	0.0055	0.0074	0.1016	0.012	0.0374	0.0131	0.0148	0.0265	0.0018	0.0313	0.0363	0.1602	0.0028	0.0382	0.1114	0.0167	0.0162	0.0035	0.0015	0.0123	0.0148	0.1402	0.0285	0.1162	0.0427	0.0022
8	rs77838716	133088960	0.94	0.331738599837001	0.89	1.20843312996982	0.0460380203226116	0.579683733988429	0.0055	0.0074	0.1014	0.012	0.0374	0.0131	0.0154	0.0267	0.0018	0.0313	0.0362	0.1599	0.0029	0.0382	0.1113	0.0168	0.0161	0.0036	0.0015	0.0123	0.0147	0.1397	0.0285	0.1159	0.0427	0.0023
8	rs2280851	133089975	0.94	0.331738599837001	0.89	1.20843312996982	0.0393817306458715	0.559441385267109	0.0056	0.0074	0.1014	0.012	0.0374	0.0131	0.0156	0.0267	0.0018	0.0314	0.0362	0.1599	0.0029	0.0383	0.1112	0.0168	0.016	0.0036	0.0015	0.0123	0.0146	0.1396	0.0286	0.1159	0.0427	0.0023
8	rs73710819	133091680	0.94	0.331738599837001	0.89	1.20843312996982	0.0256442796868567	0.610872221258596	0.0061	0.0076	0.0977	0.0115	0.038	0.014	0.0163	0.0286	0.0023	0.0323	0.0352	0.1581	0.0034	0.0392	0.1115	0.0172	0.0164	0.004	0.002	0.013	0.0149	0.1386	0.029	0.1134	0.0415	0.0027
8	rs11778661	133091905	0.94	0.331738599837001	0.89	1.20843312996982	0.0157305339572493	0.53365749367829	0.0063	0.0076	0.0974	0.0114	0.0382	0.014	0.0163	0.0289	0.0023	0.0324	0.0351	0.1579	0.0036	0.0394	0.1115	0.0172	0.0165	0.0041	0.002	0.0131	0.0149	0.1384	0.0291	0.1131	0.0413	0.0028
8	rs2403730	133092138	0.94	0.331738599837001	0.88	1.30266910679319	0.0158030759707705	0.523512244756968	0.0063	0.0076	0.0974	0.0114	0.0381	0.014	0.0163	0.0289	0.0023	0.0324	0.035	0.1578	0.0036	0.0394	0.1114	0.0173	0.0165	0.0041	0.002	0.0131	0.0149	0.1384	0.029	0.1132	0.0413	0.0028
8	rs17571649	133101576	0.94	0.331738599837001	0.88	1.30266910679319	0.0134587935551964	0.459002800093993	0.0064	0.0077	0.0972	0.0113	0.0382	0.0141	0.0163	0.0288	0.0023	0.0325	0.035	0.1576	0.0037	0.0394	0.1115	0.0173	0.0166	0.0042	0.002	0.013	0.0148	0.1383	0.0292	0.1133	0.0412	0.0028
8	rs891764	133102651	0.94	0.331738599837001	0.88	1.30266910679319	0.012237822639073	0.426608961834101	0.0064	0.0077	0.0973	0.0113	0.0383	0.0141	0.0164	0.0288	0.0023	0.0325	0.035	0.1576	0.0037	0.0394	0.1115	0.0174	0.0165	0.0042	0.002	0.013	0.0148	0.1382	0.0292	0.1133	0.0412	0.0028
8	rs2014357	133103290	0.94	0.331738599837001	0.88	1.30266910679319	0.0119873436887784	0.423850770568644	0.0064	0.0077	0.0973	0.0113	0.0383	0.0141	0.0164	0.0288	0.0023	0.0325	0.035	0.1576	0.0037	0.0394	0.1116	0.0174	0.0165	0.0042	0.002	0.013	0.0148	0.1381	0.0292	0.1133	0.0412	0.0028
8	rs16904589	133105833	0.94	0.331738599837001	0.88	1.30266910679319	0.0132280119330488	0.425689029137624	0.0064	0.0077	0.0973	0.0113	0.0382	0.0141	0.0164	0.0288	0.0023	0.0325	0.0349	0.1576	0.0037	0.0394	0.1116	0.0174	0.0165	0.0042	0.002	0.013	0.0148	0.1381	0.0292	0.1133	0.0412	0.0028
8	rs1370567	133112481	0.94	0.331738599837001	0.88	1.30266910679319	0.0182246544203581	0.425032262035792	0.0064	0.0078	0.097	0.0112	0.0384	0.0144	0.0167	0.029	0.0023	0.0324	0.0349	0.1569	0.0039	0.0395	0.1116	0.0173	0.0165	0.0044	0.0021	0.0132	0.0148	0.1379	0.0291	0.1128	0.0413	0.0028
8	rs62521339	133112917	0.94	0.331738599837001	0.88	1.30266910679319	0.018516782165176	0.43782194431907	0.0065	0.0078	0.097	0.0112	0.0384	0.0144	0.0168	0.029	0.0023	0.0324	0.0349	0.1569	0.0039	0.0395	0.1116	0.0173	0.0165	0.0044	0.0021	0.0132	0.0148	0.1378	0.0291	0.1128	0.0413	0.0028
8	rs6998880	133116251	0.94	0.331738599837001	0.88	1.30266910679319	0.0168066799321978	0.493647312221015	0.0065	0.0078	0.0971	0.0112	0.0384	0.0145	0.0168	0.029	0.0023	0.0324	0.035	0.1567	0.004	0.0395	0.1115	0.0173	0.0166	0.0043	0.0021	0.0132	0.0147	0.1376	0.0292	0.1128	0.0414	0.0028
8	rs2469507	133124902	0.94	0.331738599837001	0.88	1.30266910679319	0.0252541408439717	0.568903781967514	0.0065	0.0078	0.0974	0.0109	0.0382	0.0148	0.0169	0.0293	0.0024	0.0325	0.035	0.1561	0.0041	0.0395	0.1112	0.0172	0.0167	0.0045	0.0022	0.0134	0.0147	0.1368	0.0292	0.1128	0.0415	0.0029
8	rs4736405	133129541	0.94	0.331738599837001	0.88	1.30266910679319	0.0255411976880878	0.632700104206005	0.0065	0.0078	0.0973	0.0109	0.0382	0.0148	0.0169	0.0293	0.0025	0.0325	0.0351	0.156	0.0041	0.0395	0.1112	0.0172	0.0167	0.0045	0.0023	0.0135	0.0147	0.1365	0.0292	0.1129	0.0415	0.003
8	rs2436120	133131730	0.94	0.331738599837001	0.88	1.30266910679319	0.0257890923674382	0.655144284005581	0.0065	0.0078	0.0973	0.0109	0.0382	0.0149	0.0169	0.0293	0.0025	0.0326	0.0351	0.1559	0.0041	0.0395	0.1111	0.0172	0.0167	0.0045	0.0023	0.0135	0.0148	0.1363	0.0293	0.113	0.0415	0.003
8	rs10505589	133132221	0.94	0.331738599837001	0.88	1.30266910679319	0.0259969773350258	0.660856768907697	0.0065	0.0078	0.0973	0.0109	0.0382	0.0149	0.0169	0.0293	0.0025	0.0326	0.0351	0.1558	0.0041	0.0395	0.1111	0.0172	0.0167	0.0045	0.0023	0.0135	0.0148	0.1363	0.0293	0.113	0.0416	0.003
8	rs17651980	133137686	0.94	0.331738599837001	0.88	1.30266910679319	0.0313391579224409	0.742435899561548	0.0064	0.0078	0.0973	0.0108	0.0383	0.0149	0.0169	0.0293	0.0025	0.0326	0.0351	0.1558	0.0041	0.0395	0.1111	0.0172	0.0167	0.0045	0.0023	0.0135	0.0148	0.1362	0.0293	0.1129	0.0415	0.003
8	rs10956641	133141084	0.94	0.331738599837001	0.88	1.30266910679319	0.0299918681597711	0.694477283812213	0.0064	0.0078	0.0973	0.0108	0.0383	0.0149	0.0169	0.0293	0.0025	0.0327	0.0351	0.1558	0.0041	0.0395	0.111	0.0172	0.0167	0.0045	0.0023	0.0136	0.0148	0.136	0.0294	0.1129	0.0415	0.003
8	rs7839133	133148516	0.94	0.331738599837001	0.9	1.11848291839441	0.0513376729097934	0.739577606369898	0.0064	0.0079	0.0971	0.0107	0.0382	0.015	0.0169	0.0293	0.0025	0.0328	0.0352	0.1555	0.0042	0.0396	0.1108	0.0172	0.0168	0.0046	0.0024	0.0137	0.0149	0.1355	0.0295	0.113	0.0415	0.003
8	rs2469514	133148934	0.94	0.331738599837001	0.89	1.20843312996982	0.0532486355114037	0.794442127616285	0.0064	0.0079	0.0971	0.0107	0.0382	0.015	0.0169	0.0293	0.0026	0.0329	0.0352	0.1555	0.0043	0.0396	0.1107	0.0172	0.0168	0.0045	0.0025	0.0137	0.0149	0.1353	0.0295	0.1131	0.0414	0.003
8	rs2469515	133150103	0.94	0.331738599837001	0.89	1.20843312996982	0.0496038325697416	0.587658017895726	0.0061	0.008	0.0959	0.0115	0.0378	0.0161	0.0175	0.0292	0.003	0.0341	0.0357	0.1548	0.0048	0.039	0.1096	0.0174	0.018	0.0051	0.0029	0.0139	0.0156	0.1325	0.0294	0.112	0.041	0.0034
8	rs2469614	133156106	0.93	0.375229593708928	0.89	1.20843312996982	0.0718382135107172	0.571877544373897	0.0057	0.008	0.0949	0.0124	0.0366	0.0172	0.0184	0.0284	0.0033	0.0353	0.0363	0.1535	0.0053	0.04	0.1107	0.0175	0.0194	0.0055	0.0033	0.0138	0.0164	0.1272	0.0292	0.1115	0.0407	0.0036
8	rs1991718	133161324	0.93	0.375229593708928	0.89	1.20843312996982	0.0572481457475494	0.634297213320199	0.0057	0.008	0.095	0.0125	0.0367	0.0172	0.0185	0.0283	0.0033	0.0353	0.0363	0.1537	0.0053	0.04	0.1107	0.0173	0.0193	0.0055	0.0033	0.0138	0.0163	0.1272	0.0291	0.1114	0.0406	0.0037
8	rs2469522	133162001	0.93	0.375229593708928	0.89	1.20843312996982	0.0613861676802712	0.641422984042132	0.0057	0.008	0.095	0.0125	0.0367	0.0172	0.0185	0.0283	0.0033	0.0353	0.0363	0.1537	0.0053	0.04	0.1107	0.0173	0.0193	0.0055	0.0033	0.0137	0.0163	0.1272	0.0291	0.1114	0.0406	0.0036
8	rs76972097	133183864	0.93	0.375229593708928	0.89	1.20843312996982	0.101908576649293	0.668932125464326	0.0057	0.008	0.0948	0.0127	0.0367	0.0173	0.0185	0.0283	0.0033	0.0354	0.0364	0.1542	0.0053	0.0399	0.1107	0.0174	0.0195	0.0055	0.0034	0.0137	0.0164	0.1269	0.0288	0.111	0.0403	0.0036
8	rs62519572	133185960	0.93	0.375229593708928	0.89	1.20843312996982	0.100017020754236	0.648859183065748	0.0057	0.008	0.0948	0.0127	0.0368	0.0173	0.0185	0.0283	0.0033	0.0354	0.0364	0.1542	0.0053	0.0399	0.1107	0.0174	0.0195	0.0055	0.0034	0.0137	0.0164	0.1268	0.0288	0.111	0.0403	0.0036
8	rs76827728	133187309	0.93	0.375229593708928	0.89	1.20843312996982	0.0997081974238751	0.639385159727983	0.0057	0.008	0.0948	0.0127	0.0368	0.0173	0.0185	0.0283	0.0033	0.0354	0.0364	0.1542	0.0053	0.0399	0.1107	0.0174	0.0195	0.0055	0.0034	0.0137	0.0164	0.1268	0.0288	0.111	0.0403	0.0036
8	rs72717400	133192835	0.93	0.375229593708928	0.89	1.20843312996982	0.0997081974238751	0.601532147673551	0.0057	0.008	0.0948	0.0127	0.0368	0.0173	0.0185	0.0283	0.0033	0.0354	0.0364	0.1544	0.0053	0.0399	0.1107	0.0175	0.0195	0.0055	0.0034	0.0137	0.0164	0.1267	0.0287	0.1109	0.0403	0.0036
8	rs62519600	133195739	0.93	0.375229593708928	0.89	1.20843312996982	0.104218273574858	0.521433653134669	0.0056	0.008	0.0946	0.013	0.0368	0.0175	0.0185	0.0283	0.0034	0.0356	0.0365	0.155	0.0054	0.0398	0.1107	0.0175	0.0197	0.0055	0.0035	0.0137	0.0164	0.1264	0.0285	0.1103	0.0401	0.0037
8	rs76983063	133200726	0.93	0.375229593708928	0.89	1.20843312996982	0.102613804780368	0.501860282343496	0.0056	0.008	0.0945	0.013	0.0369	0.0175	0.0185	0.0282	0.0034	0.0356	0.0366	0.1551	0.0054	0.0398	0.1107	0.0175	0.0197	0.0055	0.0035	0.0137	0.0164	0.1263	0.0284	0.1101	0.0401	0.0037
8	rs6984507	133217217	0.92	0.422441555019286	0.89	1.20843312996982	0.0590086282323074	0.468545449525885	0.0057	0.008	0.0941	0.0134	0.0371	0.0177	0.0186	0.0282	0.0034	0.0358	0.0368	0.1558	0.0055	0.0399	0.1106	0.0177	0.02	0.0054	0.0036	0.0139	0.0165	0.1256	0.0281	0.1091	0.0399	0.0037
8	rs17595767	133219987	0.92	0.422441555019286	0.89	1.20843312996982	0.062274811946665	0.460075454014075	0.0057	0.008	0.0941	0.0134	0.037	0.0176	0.0186	0.0283	0.0034	0.0358	0.0367	0.1558	0.0055	0.0399	0.1106	0.0176	0.02	0.0055	0.0036	0.0139	0.0165	0.1256	0.028	0.1092	0.0399	0.0037
8	rs9650112	133231539	0.92	0.422441555019286	0.89	1.20843312996982	0.101206380257631	0.536445467586196	0.0057	0.008	0.0938	0.0135	0.0371	0.0176	0.0187	0.0282	0.0034	0.0359	0.037	0.1558	0.0055	0.0399	0.1104	0.0174	0.0201	0.0055	0.0036	0.014	0.0164	0.1255	0.028	0.1091	0.04	0.0038
8	rs28551683	133231809	0.92	0.422441555019286	0.89	1.20843312996982	0.0992204484311154	0.542731565370679	0.0057	0.008	0.0937	0.0135	0.0371	0.0176	0.0187	0.0282	0.0034	0.036	0.037	0.1558	0.0055	0.0399	0.1104	0.0174	0.0201	0.0055	0.0036	0.014	0.0164	0.1255	0.028	0.1091	0.04	0.0038
8	rs75426686	133234544	0.92	0.422441555019286	0.89	1.20843312996982	0.119532493553421	0.64389950814924	0.0057	0.008	0.0937	0.0135	0.0371	0.0176	0.0187	0.0282	0.0034	0.036	0.037	0.1558	0.0055	0.0399	0.1104	0.0174	0.0201	0.0055	0.0036	0.014	0.0164	0.1255	0.028	0.109	0.04	0.0038
8	rs76407614	133245240	0.91	0.473491286898298	0.89	1.20843312996982	0.0264690778489031	0.142284369371962	0.0056	0.0078	0.0913	0.0164	0.0383	0.0194	0.0202	0.0291	0.0035	0.039	0.0374	0.1552	0.0047	0.0394	0.1054	0.0173	0.0211	0.0057	0.0035	0.0152	0.0174	0.1219	0.027	0.1082	0.0401	0.004
8	rs77687167	133254508	0.91	0.473491286898298	0.89	1.20843312996982	0.0205522330146751	0.173956696920553	0.0056	0.0078	0.0912	0.0165	0.0384	0.0195	0.0202	0.0292	0.0035	0.0391	0.0374	0.1552	0.0046	0.0394	0.1053	0.0173	0.0211	0.0057	0.0035	0.0152	0.0173	0.1218	0.027	0.1082	0.0401	0.004
8	rs4736410	133265118	0.91	0.473491286898298	0.89	1.20843312996982	0.0151027080304977	0.114189142361528	0.0056	0.0078	0.0912	0.0165	0.0384	0.0195	0.0203	0.0292	0.0035	0.0392	0.0374	0.1552	0.0046	0.0394	0.1052	0.0173	0.0211	0.0057	0.0035	0.0153	0.0173	0.1217	0.027	0.1082	0.0401	0.004
8	rs10505594	133272932	0.91	0.473491286898298	0.89	1.20843312996982	0.0152295943331578	0.0750991219077738	0.0056	0.0078	0.0911	0.0166	0.0384	0.0196	0.0203	0.0293	0.0036	0.0392	0.0374	0.1551	0.0046	0.0394	0.1051	0.0172	0.0211	0.0057	0.0035	0.0153	0.0174	0.1217	0.027	0.1081	0.0402	0.004
8	rs13257492	133273304	0.91	0.473491286898298	0.89	1.20843312996982	0.0152013295830076	0.0756067560778512	0.0056	0.0078	0.0911	0.0166	0.0384	0.0196	0.0203	0.0293	0.0036	0.0392	0.0374	0.1551	0.0046	0.0394	0.1051	0.0173	0.0211	0.0057	0.0035	0.0153	0.0174	0.1217	0.027	0.1081	0.0402	0.004
8	rs116936111	133276712	0.91	0.473491286898298	0.89	1.20843312996982	0.0156582376800045	0.0964663948641865	0.0056	0.0078	0.091	0.0166	0.0384	0.0196	0.0203	0.0292	0.0036	0.0393	0.0374	0.155	0.0046	0.0394	0.1051	0.0172	0.0211	0.0057	0.0035	0.0154	0.0173	0.1217	0.027	0.108	0.0401	0.004
8	rs72719170	133288235	0.91	0.473491286898298	0.89	1.20843312996982	0.0141892409451407	0.085590828665106	0.0057	0.0079	0.0906	0.0169	0.0384	0.0197	0.0204	0.0293	0.0037	0.0395	0.0375	0.1548	0.0045	0.0396	0.1048	0.0175	0.0212	0.0057	0.0035	0.0156	0.0174	0.1214	0.027	0.1077	0.0402	0.0041
8	rs72719174	133289632	0.91	0.473491286898298	0.89	1.20843312996982	0.0139359458762678	0.0818817853667275	0.0057	0.0079	0.0906	0.0169	0.0384	0.0197	0.0204	0.0293	0.0037	0.0395	0.0375	0.1547	0.0045	0.0396	0.1048	0.0175	0.0212	0.0057	0.0035	0.0156	0.0174	0.1214	0.027	0.1076	0.0402	0.0041
8	rs13264960	133291497	0.91	0.473491286898298	0.89	1.20843312996982	0.0136729627275694	0.0751715551245121	0.0057	0.0079	0.0906	0.0169	0.0384	0.0197	0.0204	0.0293	0.0037	0.0395	0.0375	0.1547	0.0045	0.0396	0.1048	0.0175	0.0212	0.0057	0.0035	0.0156	0.0174	0.1214	0.027	0.1076	0.0402	0.0041
8	rs1870233	133293335	0.91	0.473491286898298	0.89	1.20843312996982	0.0136860235945184	0.0759702103704324	0.0057	0.0079	0.0906	0.0169	0.0384	0.0197	0.0204	0.0293	0.0037	0.0395	0.0375	0.1547	0.0045	0.0396	0.1047	0.0175	0.0212	0.0057	0.0035	0.0156	0.0174	0.1213	0.027	0.1076	0.0402	0.0041
8	rs117577510	133299453	0.91	0.473491286898298	0.89	1.20843312996982	0.0145208787972233	0.115731792986195	0.0057	0.0079	0.0905	0.0169	0.0385	0.0197	0.0204	0.0293	0.0037	0.0395	0.0375	0.1547	0.0045	0.0397	0.1047	0.0175	0.0212	0.0057	0.0035	0.0156	0.0174	0.1213	0.027	0.1076	0.0402	0.0041
8	rs75568845	133304768	0.91	0.473491286898298	0.89	1.20843312996982	0.0160368671911558	0.179265510456408	0.0057	0.0079	0.0905	0.017	0.0385	0.0198	0.0203	0.0293	0.0037	0.0395	0.0375	0.1546	0.0045	0.0398	0.1046	0.0176	0.0212	0.0057	0.0035	0.0156	0.0174	0.1213	0.0269	0.1075	0.0401	0.0041
8	rs117142985	133305181	0.91	0.473491286898298	0.89	1.20843312996982	0.0164221942973345	0.183714477515558	0.0057	0.0079	0.0905	0.017	0.0385	0.0198	0.0203	0.0293	0.0037	0.0396	0.0375	0.1547	0.0045	0.0398	0.1046	0.0176	0.0212	0.0057	0.0035	0.0156	0.0174	0.1213	0.0269	0.1075	0.0401	0.0041
8	rs17656880	133310237	0.91	0.473491286898298	0.9	1.11848291839441	0.0165421140417819	0.19988926986268	0.0057	0.0078	0.0905	0.017	0.0386	0.0198	0.0204	0.0293	0.0037	0.0396	0.0375	0.1546	0.0045	0.0398	0.1045	0.0176	0.0211	0.0057	0.0035	0.0156	0.0174	0.1212	0.0269	0.1074	0.0401	0.0041
8	rs75202805	133314480	0.9	0.528487958927512	0.89	1.20843312996982	0.0157740296471614	0.161560986204375	0.0058	0.0078	0.0905	0.0173	0.0389	0.02	0.0207	0.0292	0.0038	0.0399	0.0376	0.1541	0.0045	0.0401	0.1038	0.0179	0.021	0.0057	0.0035	0.0157	0.0172	0.1211	0.027	0.107	0.0397	0.0043
8	rs62520369	133315127	0.9	0.528487958927512	0.89	1.20843312996982	0.0159562161446095	0.156539983186341	0.0058	0.0078	0.0905	0.0173	0.039	0.02	0.0208	0.0292	0.0038	0.04	0.0376	0.1539	0.0044	0.0401	0.1036	0.018	0.021	0.0057	0.0035	0.0158	0.0172	0.121	0.027	0.1068	0.0397	0.0043
8	rs1457788	133320536	0.9	0.528487958927512	0.88	1.30266910679319	0.015723293279088	0.147984245880633	0.0059	0.0078	0.0905	0.0175	0.0393	0.0202	0.021	0.0291	0.0038	0.0402	0.0377	0.1538	0.0044	0.0403	0.103	0.0182	0.0209	0.0058	0.0035	0.0158	0.0171	0.1209	0.027	0.1064	0.0395	0.0045
8	rs78477641	133321356	0.9	0.528487958927512	0.88	1.30266910679319	0.0162064704035413	0.160978777219812	0.0059	0.0078	0.0904	0.0175	0.0393	0.0202	0.021	0.0291	0.0038	0.0402	0.0377	0.1538	0.0044	0.0403	0.103	0.0182	0.0209	0.0058	0.0035	0.0158	0.0171	0.1209	0.027	0.1064	0.0395	0.0045
8	rs117382426	133325534	0.9	0.528487958927512	0.88	1.30266910679319	0.018410900383935	0.157693680167223	0.0059	0.0079	0.0904	0.0176	0.0393	0.0202	0.0211	0.0291	0.0038	0.0402	0.0378	0.1537	0.0044	0.0404	0.1028	0.0182	0.0208	0.0058	0.0035	0.0159	0.0171	0.121	0.027	0.1062	0.0394	0.0046
8	rs4736413	133325922	0.9	0.528487958927512	0.88	1.30266910679319	0.0179359063865096	0.125150796408133	0.0059	0.0079	0.0903	0.0176	0.0393	0.0202	0.0211	0.0291	0.0038	0.0402	0.0378	0.1537	0.0044	0.0404	0.1028	0.0182	0.0208	0.0058	0.0035	0.0159	0.0171	0.121	0.027	0.1062	0.0394	0.0046
8	rs16904657	133331038	0.9	0.528487958927512	0.88	1.30266910679319	0.020115408264991	0.195206015803662	0.0059	0.0079	0.0905	0.0177	0.0393	0.0202	0.0211	0.0292	0.0038	0.0403	0.0378	0.1533	0.0044	0.0406	0.1025	0.0183	0.0208	0.0057	0.0035	0.0161	0.017	0.1208	0.0271	0.1061	0.0394	0.0046
8	rs9649969	133337663	0.89	0.587533376708783	0.88	1.30266910679319	0.0258409521448236	0.250369401154829	0.006	0.0078	0.0907	0.0178	0.0391	0.0201	0.0212	0.0294	0.0038	0.0404	0.0379	0.153	0.0044	0.0408	0.1021	0.0183	0.0205	0.0058	0.0035	0.0167	0.0169	0.1205	0.0272	0.1059	0.0394	0.0047
8	rs13267466	133339397	0.89	0.587533376708783	0.88	1.30266910679319	0.0285408592095053	0.258393372625069	0.006	0.0078	0.0906	0.0177	0.0391	0.0201	0.0212	0.0294	0.0039	0.0405	0.0379	0.1528	0.0044	0.0409	0.102	0.0182	0.0205	0.0057	0.0035	0.0169	0.017	0.1204	0.0274	0.1058	0.0394	0.0047
8	rs876111	133340776	0.89	0.587533376708783	0.88	1.30266910679319	0.028009762337581	0.262263898494917	0.006	0.0078	0.0905	0.0176	0.0392	0.0201	0.0212	0.0295	0.0039	0.0405	0.038	0.1525	0.0044	0.041	0.1019	0.0183	0.0204	0.0058	0.0035	0.017	0.017	0.1203	0.0275	0.1058	0.0394	0.0047
8	rs77508971	133342410	0.89	0.587533376708783	0.88	1.30266910679319	0.0453586542858226	0.468141202009075	0.006	0.0078	0.0904	0.0176	0.0392	0.0201	0.0212	0.0295	0.0039	0.0406	0.038	0.1525	0.0044	0.041	0.1018	0.0182	0.0204	0.0058	0.0035	0.0171	0.017	0.1203	0.0275	0.1057	0.0394	0.0047
8	rs76288385	133347644	0.89	0.587533376708783	0.88	1.30266910679319	0.0664875895267061	0.428582044452639	0.0061	0.0077	0.0899	0.0174	0.0397	0.0197	0.0212	0.0296	0.004	0.041	0.0383	0.1526	0.0044	0.0415	0.101	0.018	0.0201	0.0058	0.0035	0.0174	0.0172	0.1203	0.0274	0.1051	0.0395	0.0048
8	rs11779326	133348013	0.89	0.587533376708783	0.88	1.30266910679319	0.0530434741981606	0.373533333279944	0.0061	0.0077	0.0899	0.0173	0.0398	0.0197	0.0212	0.0296	0.004	0.0411	0.0384	0.1526	0.0044	0.0416	0.1009	0.018	0.0201	0.0058	0.0035	0.0175	0.0172	0.1203	0.0274	0.105	0.0395	0.0048
8	rs7006568	133348648	0.89	0.587533376708783	0.88	1.30266910679319	0.0632678324642541	0.380649487249056	0.0061	0.0077	0.0899	0.0173	0.0397	0.0197	0.0212	0.0297	0.0041	0.0411	0.0385	0.1527	0.0045	0.0418	0.1008	0.018	0.0201	0.0058	0.0035	0.0175	0.0173	0.1203	0.0267	0.1049	0.0397	0.0048
8	rs7819140	133349985	0.89	0.587533376708783	0.88	1.30266910679319	0.0877948314554025	0.389084330824566	0.0061	0.0077	0.0896	0.0172	0.0399	0.0195	0.0211	0.0299	0.0041	0.0413	0.0386	0.1523	0.0045	0.0417	0.1006	0.0179	0.0199	0.0059	0.0036	0.0176	0.0174	0.1208	0.0268	0.1049	0.0396	0.0048
8	rs12056567	133353397	0.87	0.718142804220985	0.88	1.30266910679319	0.369077449298295	0.617502650063193	0.0067	0.0071	0.0845	0.0161	0.0406	0.0179	0.0201	0.0331	0.0035	0.0442	0.039	0.1457	0.0043	0.0411	0.106	0.0174	0.018	0.0074	0.0028	0.0196	0.0179	0.1268	0.0278	0.1006	0.0401	0.0049
8	rs13276777	133354450	0.87	0.718142804220985	0.88	1.30266910679319	0.295328620343757	0.584379691336892	0.0067	0.0071	0.0845	0.0161	0.0407	0.0179	0.0201	0.0332	0.0035	0.0442	0.039	0.1456	0.0043	0.0411	0.1061	0.0175	0.018	0.0074	0.0028	0.0196	0.0179	0.1268	0.0278	0.1006	0.0401	0.0049
8	rs10102127	133355342	0.87	0.718142804220985	0.88	1.30266910679319	0.272263557925563	0.401702735965235	0.0067	0.0071	0.0845	0.0161	0.0407	0.0179	0.0201	0.0332	0.0035	0.0442	0.0391	0.1457	0.0043	0.0411	0.1061	0.0175	0.0181	0.0074	0.0028	0.0196	0.0179	0.1268	0.0278	0.1006	0.0401	0.0049
8	rs113145054	133355895	0.87	0.718142804220985	0.88	1.30266910679319	0.270647997243917	0.365447050112352	0.0067	0.0071	0.0845	0.0162	0.0407	0.0179	0.0201	0.0332	0.0035	0.0442	0.0391	0.1456	0.0043	0.0411	0.1061	0.0175	0.0181	0.0074	0.0028	0.0196	0.0179	0.1268	0.0278	0.1006	0.0401	0.0049
8	rs16904662	133356958	0.87	0.718142804220985	0.88	1.30266910679319	0.275277657781996	0.327617393291331	0.0067	0.0071	0.0844	0.0162	0.0407	0.0179	0.0201	0.0332	0.0035	0.0442	0.039	0.1456	0.0043	0.0411	0.1061	0.0175	0.0181	0.0075	0.0028	0.0196	0.0179	0.1268	0.0278	0.1006	0.0401	0.0049
8	rs62520380	133361917	0.87	0.718142804220985	0.88	1.30266910679319	0.288799675112944	0.208624311328845	0.0067	0.007	0.0843	0.0162	0.0409	0.0179	0.0201	0.0332	0.0035	0.0443	0.039	0.1455	0.0043	0.0412	0.1063	0.0175	0.0181	0.0075	0.0027	0.0196	0.0179	0.1268	0.0278	0.1005	0.0402	0.0049
8	rs73343851	133362019	0.87	0.718142804220985	0.88	1.30266910679319	0.298039615727122	0.2105350213719	0.0067	0.007	0.0844	0.0162	0.0409	0.0179	0.0201	0.0332	0.0035	0.0443	0.0389	0.1455	0.0043	0.0412	0.1062	0.0175	0.0181	0.0076	0.0028	0.0196	0.0179	0.1268	0.0278	0.1005	0.0402	0.0049
8	rs10097662	133363129	0.87	0.718142804220985	0.88	1.30266910679319	0.300763777770456	0.211918564804875	0.0067	0.007	0.0844	0.0162	0.0409	0.0178	0.0201	0.0332	0.0035	0.0443	0.0389	0.1455	0.0043	0.0412	0.1063	0.0175	0.0181	0.0076	0.0027	0.0196	0.0178	0.1269	0.0278	0.1005	0.0402	0.005
8	rs9297847	133364229	0.87	0.718142804220985	0.88	1.30266910679319	0.294026241850596	0.209366678391859	0.0067	0.007	0.0844	0.0162	0.0409	0.0179	0.0201	0.0331	0.0036	0.0442	0.0389	0.1454	0.0044	0.0412	0.1064	0.0175	0.0182	0.0075	0.0027	0.0196	0.0178	0.1271	0.0278	0.1003	0.0401	0.005
8	rs60042093	133367096	0.87	0.718142804220985	0.88	1.30266910679319	0.306694807227085	0.193549903792206	0.0067	0.007	0.0844	0.0161	0.0409	0.0179	0.0201	0.0331	0.0036	0.0442	0.0389	0.1454	0.0044	0.0411	0.1066	0.0175	0.0182	0.0075	0.0027	0.0196	0.0178	0.1273	0.0277	0.1002	0.0401	0.005
8	rs16904670	133368064	0.87	0.718142804220985	0.88	1.30266910679319	0.309906200340854	0.184730818391062	0.0067	0.007	0.0845	0.0161	0.041	0.0178	0.0201	0.0331	0.0036	0.0442	0.0389	0.1453	0.0044	0.0411	0.1066	0.0175	0.0182	0.0075	0.0027	0.0196	0.0178	0.1273	0.0277	0.1002	0.0401	0.005
8	rs79075547	133370727	0.87	0.718142804220985	0.88	1.30266910679319	0.310352246838894	0.191074709385667	0.0067	0.007	0.0845	0.0162	0.0409	0.0178	0.0201	0.0331	0.0036	0.0442	0.0388	0.1453	0.0044	0.0411	0.1067	0.0175	0.0182	0.0075	0.0027	0.0196	0.0178	0.1274	0.0277	0.1002	0.0401	0.005
8	rs16904673	133371119	0.87	0.718142804220985	0.88	1.30266910679319	0.310699405867734	0.191589483714304	0.0067	0.007	0.0845	0.0162	0.0409	0.0178	0.0201	0.0331	0.0036	0.0442	0.0388	0.1453	0.0044	0.0411	0.1067	0.0175	0.0182	0.0075	0.0027	0.0196	0.0178	0.1274	0.0277	0.1002	0.0401	0.005
8	rs60405929	133372642	0.87	0.718142804220985	0.88	1.30266910679319	0.308421823633976	0.197490935376737	0.0067	0.0069	0.0844	0.0162	0.0409	0.0178	0.0201	0.0331	0.0036	0.0441	0.0387	0.1452	0.0044	0.0411	0.1069	0.0174	0.0182	0.0076	0.0027	0.0196	0.0178	0.1275	0.0277	0.1002	0.0402	0.0051
8	rs56027339	133373048	0.87	0.718142804220985	0.88	1.30266910679319	0.308767841684786	0.201039732629142	0.0067	0.0069	0.0844	0.0162	0.0409	0.0178	0.0201	0.0331	0.0036	0.0441	0.0387	0.1452	0.0044	0.0411	0.1069	0.0174	0.0182	0.0076	0.0027	0.0196	0.0178	0.1275	0.0277	0.1002	0.0402	0.0051
8	rs9656994	133379521	0.87	0.718142804220985	0.88	1.30266910679319	0.329953954519827	0.220066526812829	0.0067	0.0069	0.0844	0.0162	0.0409	0.0176	0.02	0.033	0.0036	0.0441	0.0386	0.1451	0.0044	0.0411	0.1071	0.0173	0.0182	0.0076	0.0028	0.0196	0.0178	0.1279	0.0277	0.1001	0.0402	0.0051
8	rs72721035	133383299	0.87	0.718142804220985	0.88	1.30266910679319	0.351556980334832	0.273519860103725	0.0068	0.0068	0.0845	0.0161	0.0408	0.0176	0.0199	0.033	0.0037	0.044	0.0386	0.1451	0.0043	0.0411	0.1072	0.0173	0.0183	0.0076	0.0028	0.0196	0.0178	0.1281	0.0277	0.0999	0.0402	0.0051
8	rs74412504	133394031	0.87	0.718142804220985	0.88	1.30266910679319	0.371577120496086	0.255558940540181	0.0068	0.0068	0.0845	0.0159	0.0407	0.0176	0.0197	0.033	0.0038	0.044	0.0387	0.1449	0.0043	0.0411	0.1072	0.0172	0.0183	0.0077	0.0028	0.0196	0.0178	0.1283	0.0278	0.0996	0.0404	0.0052
8	rs77768566	133394038	0.87	0.718142804220985	0.88	1.30266910679319	0.368914726478835	0.253637154796602	0.0068	0.0068	0.0845	0.0159	0.0408	0.0176	0.0197	0.033	0.0038	0.044	0.0387	0.1449	0.0043	0.0411	0.1071	0.0172	0.0183	0.0077	0.0028	0.0196	0.0178	0.1283	0.0278	0.0996	0.0404	0.0052
8	rs11784302	133403989	0.87	0.718142804220985	0.88	1.30266910679319	0.357081802604167	0.292678604437585	0.0068	0.0068	0.0846	0.0159	0.0408	0.0176	0.0197	0.0329	0.0038	0.0439	0.0387	0.1448	0.0044	0.0411	0.1073	0.0172	0.0184	0.0077	0.0029	0.0196	0.0178	0.1283	0.0278	0.0995	0.0405	0.0052
8	rs2597355	133408778	0.87	0.718142804220985	0.88	1.30266910679319	0.351662808563471	0.269828313292017	0.0069	0.0068	0.0846	0.0159	0.0407	0.0176	0.0197	0.0329	0.0039	0.0438	0.0387	0.1446	0.0044	0.0411	0.1073	0.0172	0.0184	0.0078	0.0029	0.0196	0.0178	0.1283	0.0278	0.0994	0.0406	0.0053
8	rs2597353	133410500	0.87	0.718142804220985	0.88	1.30266910679319	0.354048283013864	0.270634511739007	0.0069	0.0068	0.0846	0.0159	0.0407	0.0176	0.0197	0.0329	0.0039	0.0438	0.0387	0.1447	0.0044	0.0411	0.1073	0.0172	0.0184	0.0078	0.0029	0.0196	0.0178	0.1283	0.0279	0.0994	0.0406	0.0053
8	rs2721899	133414634	0.87	0.718142804220985	0.88	1.30266910679319	0.364211720522009	0.284803699847686	0.0069	0.0068	0.0847	0.0159	0.0406	0.0176	0.0197	0.0329	0.0039	0.0436	0.0387	0.1446	0.0044	0.0411	0.1073	0.0171	0.0183	0.0078	0.0029	0.0196	0.0177	0.1283	0.0279	0.0994	0.0407	0.0053
8	rs75435376	133418373	0.87	0.718142804220985	0.88	1.30266910679319	0.386033701672009	0.367842447748089	0.007	0.0068	0.0847	0.0159	0.0407	0.0176	0.0197	0.0328	0.004	0.0436	0.0387	0.1444	0.0045	0.0409	0.1072	0.0171	0.0183	0.0079	0.003	0.0196	0.0177	0.1283	0.028	0.0993	0.0407	0.0054
8	rs55910321	133418947	0.87	0.718142804220985	0.88	1.30266910679319	0.380228441227639	0.326885308073674	0.007	0.0068	0.0847	0.0159	0.0407	0.0177	0.0197	0.0328	0.004	0.0435	0.0387	0.1444	0.0045	0.0409	0.1072	0.0171	0.0183	0.0079	0.003	0.0196	0.0177	0.1283	0.0281	0.0993	0.0407	0.0054
8	rs10111396	133419545	0.87	0.718142804220985	0.87	1.40123301501992	0.392442950626764	0.382434387198341	0.007	0.0068	0.0847	0.0159	0.0407	0.0177	0.0197	0.0328	0.004	0.0435	0.0386	0.1444	0.0045	0.0409	0.1072	0.0171	0.0183	0.0079	0.003	0.0196	0.0177	0.1282	0.0281	0.0993	0.0407	0.0054
8	rs72721061	133423791	0.87	0.718142804220985	0.87	1.40123301501992	0.396989276655282	0.396667817675569	0.0071	0.0069	0.085	0.0159	0.0408	0.0177	0.0198	0.0329	0.0042	0.0432	0.0385	0.1441	0.0047	0.0407	0.107	0.017	0.0183	0.008	0.0031	0.0197	0.0176	0.1278	0.0284	0.099	0.0408	0.0055
8	rs73708454	133424983	0.87	0.718142804220985	0.87	1.40123301501992	0.393058803328082	0.36066958952465	0.0071	0.007	0.0851	0.0159	0.0409	0.0177	0.0198	0.033	0.0042	0.0431	0.0386	0.144	0.0047	0.0408	0.1069	0.017	0.0182	0.0081	0.0032	0.0197	0.0175	0.1276	0.0285	0.0988	0.0409	0.0055
8	rs2597332	133426855	0.87	0.718142804220985	0.87	1.40123301501992	0.404284142928538	0.360795083282865	0.0072	0.007	0.0851	0.0159	0.0409	0.0176	0.0198	0.0331	0.0042	0.043	0.0385	0.1437	0.0048	0.0409	0.1069	0.0169	0.0182	0.0081	0.0032	0.0198	0.0175	0.1273	0.0287	0.0986	0.0409	0.0056
8	rs76089003	133436423	0.86	0.789876638244022	0.87	1.40123301501992	0.446336609693356	0.401185530752276	0.0074	0.0075	0.0858	0.0157	0.0415	0.0178	0.0204	0.0337	0.0043	0.0435	0.0381	0.1417	0.0051	0.0415	0.1068	0.017	0.0184	0.0084	0.0036	0.0198	0.017	0.1261	0.0292	0.0966	0.0413	0.0058
8	rs2597327	133436942	0.86	0.789876638244022	0.87	1.40123301501992	0.446993228848127	0.382944786542925	0.0074	0.0075	0.0858	0.0157	0.0415	0.0178	0.0204	0.0337	0.0043	0.0435	0.0381	0.1417	0.0051	0.0415	0.1068	0.017	0.0184	0.0084	0.0037	0.0198	0.017	0.1261	0.0292	0.0966	0.0413	0.0058
8	rs72721069	133437151	0.86	0.789876638244022	0.87	1.40123301501992	0.444310062558035	0.382817168902082	0.0074	0.0075	0.0858	0.0157	0.0415	0.0178	0.0204	0.0337	0.0043	0.0435	0.0381	0.1417	0.0051	0.0415	0.1068	0.017	0.0184	0.0084	0.0037	0.0198	0.017	0.1261	0.0292	0.0965	0.0413	0.0058
8	rs117184709	133437168	0.86	0.789876638244022	0.87	1.40123301501992	0.444190995284571	0.382434387198341	0.0074	0.0075	0.0858	0.0157	0.0415	0.0178	0.0204	0.0337	0.0043	0.0435	0.0381	0.1417	0.0051	0.0415	0.1068	0.017	0.0184	0.0084	0.0037	0.0198	0.017	0.1261	0.0292	0.0965	0.0413	0.0058
8	rs117997738	133437971	0.86	0.789876638244022	0.87	1.40123301501992	0.434893324536927	0.388699814719388	0.0074	0.0075	0.0858	0.0157	0.0415	0.0178	0.0204	0.0337	0.0043	0.0435	0.0381	0.1417	0.0051	0.0415	0.1068	0.017	0.0184	0.0083	0.0037	0.0198	0.017	0.126	0.0292	0.0964	0.0413	0.0058
8	rs1515518	133438861	0.86	0.789876638244022	0.87	1.40123301501992	0.426217709387478	0.39937675597139	0.0074	0.0075	0.0858	0.0157	0.0415	0.0178	0.0204	0.0337	0.0044	0.0435	0.0382	0.1417	0.0051	0.0416	0.1068	0.017	0.0184	0.0083	0.0037	0.0198	0.017	0.126	0.0292	0.0963	0.0413	0.0058
8	rs4736583	133441144	0.86	0.789876638244022	0.87	1.40123301501992	0.408955856569918	0.4020907599526	0.0075	0.0075	0.0858	0.0157	0.0416	0.0177	0.0204	0.0337	0.0044	0.0435	0.0382	0.1417	0.0051	0.0416	0.107	0.017	0.0184	0.0083	0.0037	0.0198	0.0169	0.126	0.0292	0.0963	0.0412	0.0058
8	rs118163770	133441387	0.86	0.789876638244022	0.87	1.40123301501992	0.398792626558566	0.412606028813671	0.0074	0.0076	0.0856	0.0157	0.0417	0.0176	0.0204	0.0338	0.0044	0.0435	0.0382	0.1417	0.0051	0.0416	0.107	0.017	0.0184	0.0083	0.0037	0.0199	0.0169	0.1259	0.0293	0.0963	0.0413	0.0058
8	rs78785240	133443820	0.86	0.789876638244022	0.87	1.40123301501992	0.393282870583496	0.48710199483711	0.0074	0.0076	0.0857	0.0157	0.0417	0.0176	0.0203	0.0338	0.0045	0.0434	0.0381	0.1415	0.0052	0.0417	0.1071	0.017	0.0184	0.0084	0.0037	0.0199	0.0168	0.1258	0.0293	0.0962	0.0413	0.0058
8	rs28637511	133445414	0.86	0.789876638244022	0.87	1.40123301501992	0.388758075064223	0.461819916532034	0.0074	0.0076	0.0857	0.0157	0.0417	0.0175	0.0203	0.0338	0.0045	0.0434	0.0381	0.1414	0.0052	0.0417	0.1071	0.017	0.0184	0.0084	0.0037	0.0198	0.0168	0.1258	0.0293	0.0963	0.0413	0.0057
8	rs16904685	133452802	0.86	0.789876638244022	0.87	1.40123301501992	0.430368848471373	0.692698391616406	0.0074	0.0076	0.0858	0.0157	0.0418	0.0175	0.0203	0.0338	0.0045	0.0433	0.0381	0.1412	0.0053	0.0417	0.1071	0.0169	0.0185	0.0084	0.0037	0.0198	0.0167	0.1256	0.0293	0.0961	0.0413	0.0057
8	rs1878016	133456441	0.85	0.865999623192944	0.87	1.40123301501992	0.195771866107389	0.497749473090016	0.0076	0.008	0.0845	0.0164	0.0421	0.0181	0.0207	0.0332	0.0049	0.0444	0.0391	0.1403	0.0059	0.0422	0.1066	0.0172	0.0206	0.0083	0.0041	0.0196	0.0169	0.1219	0.0305	0.0933	0.0417	0.0053
8	rs72721072	133457194	0.85	0.865999623192944	0.87	1.40123301501992	0.19855498718891	0.449511970866798	0.0076	0.0081	0.0849	0.0166	0.042	0.0182	0.0207	0.0324	0.0048	0.0442	0.0393	0.1395	0.0058	0.0421	0.1077	0.017	0.0211	0.0082	0.0042	0.0196	0.0169	0.1222	0.0308	0.0927	0.0418	0.0051
8	rs112593560	133457294	0.85	0.865999623192944	0.87	1.40123301501992	0.194580465865383	0.435440935232717	0.0076	0.0081	0.0849	0.0166	0.0421	0.0182	0.0207	0.0324	0.0048	0.0442	0.0392	0.1395	0.0058	0.042	0.1078	0.0169	0.0212	0.0082	0.0042	0.0197	0.0169	0.1222	0.0308	0.0926	0.0418	0.0051
8	rs2721905	133458487	0.84	0.946582027722497	0.87	1.40123301501992	0.183598875613424	0.437954324215584	0.0076	0.0081	0.0853	0.0169	0.0421	0.0182	0.0206	0.0317	0.0047	0.0438	0.0396	0.1384	0.0057	0.042	0.1087	0.0167	0.0218	0.0081	0.0043	0.0199	0.0168	0.1223	0.0312	0.0918	0.0421	0.0049
8	rs77952968	133460124	0.84	0.946582027722497	0.88	1.30266910679319	0.200617962624286	0.445251592271418	0.0076	0.0081	0.0855	0.017	0.0421	0.0183	0.0206	0.0315	0.0046	0.0437	0.0397	0.1384	0.0057	0.0419	0.1089	0.0166	0.0219	0.008	0.0043	0.0199	0.0168	0.1223	0.0312	0.0917	0.0421	0.0048
8	rs75849869	133461462	0.84	0.946582027722497	0.88	1.30266910679319	0.1961570732829	0.442594329773925	0.0076	0.0081	0.0856	0.017	0.042	0.0183	0.0206	0.0315	0.0046	0.0437	0.0398	0.1383	0.0057	0.0418	0.109	0.0165	0.022	0.0079	0.0043	0.0199	0.0168	0.1224	0.0313	0.0916	0.0421	0.0048
8	rs62520395	133462140	0.84	0.946582027722497	0.88	1.30266910679319	0.197276613890778	0.459136845881945	0.0075	0.0081	0.0857	0.0171	0.042	0.0183	0.0206	0.0314	0.0046	0.0437	0.0399	0.1382	0.0057	0.0418	0.109	0.0165	0.0221	0.0079	0.0043	0.0199	0.0168	0.1225	0.0313	0.0915	0.042	0.0047
8	rs12543579	133464155	0.84	0.946582027722497	0.88	1.30266910679319	0.175177895891896	0.372773127643343	0.0075	0.0081	0.0859	0.0172	0.042	0.0183	0.0206	0.0313	0.0045	0.0437	0.0403	0.1381	0.0056	0.0418	0.1092	0.0164	0.0222	0.0078	0.0043	0.0199	0.0169	0.1226	0.0314	0.0912	0.042	0.0047
8	rs2673566	133464538	0.84	0.946582027722497	0.88	1.30266910679319	0.174925185618742	0.349053368000104	0.0075	0.008	0.0859	0.0172	0.042	0.0183	0.0206	0.0312	0.0045	0.0437	0.0404	0.138	0.0056	0.0418	0.1092	0.0163	0.0223	0.0078	0.0044	0.0199	0.0169	0.1226	0.0314	0.0911	0.042	0.0046
8	rs11777975	133467822	0.84	0.946582027722497	0.88	1.30266910679319	0.182302691577962	0.301332348883514	0.0075	0.008	0.0861	0.0173	0.0419	0.0183	0.0206	0.031	0.0045	0.0437	0.0406	0.1379	0.0055	0.0419	0.1093	0.0163	0.0223	0.0077	0.0043	0.02	0.0168	0.1229	0.0314	0.091	0.0421	0.0045
8	rs72721094	133470249	0.84	0.946582027722497	0.88	1.30266910679319	0.17706179294177	0.284686660229158	0.0075	0.008	0.0861	0.0173	0.0418	0.0184	0.0207	0.031	0.0044	0.0437	0.0407	0.1377	0.0055	0.0419	0.1094	0.0162	0.0224	0.0077	0.0043	0.0199	0.0167	0.1231	0.0314	0.0912	0.0422	0.0045
8	rs12547451	133474876	0.84	0.946582027722497	0.88	1.30266910679319	0.159293868422142	0.237433968677813	0.0075	0.0079	0.0863	0.0174	0.0418	0.0184	0.0207	0.031	0.0043	0.0437	0.0408	0.1376	0.0054	0.042	0.1095	0.0162	0.0224	0.0077	0.0043	0.0199	0.0166	0.1232	0.0315	0.0912	0.0421	0.0046
8	rs11780826	133476633	0.84	0.946582027722497	0.88	1.30266910679319	0.146588430495487	0.220282308031626	0.0073	0.0079	0.0863	0.0175	0.0418	0.0184	0.0206	0.031	0.0043	0.0437	0.0409	0.1377	0.0053	0.0419	0.1097	0.0162	0.0224	0.0077	0.0041	0.0198	0.0167	0.1231	0.0314	0.0912	0.0422	0.0045
8	rs113293031	133479962	0.84	0.946582027722497	0.88	1.30266910679319	0.147860317284306	0.143027266924976	0.0071	0.0077	0.0871	0.0176	0.0423	0.0184	0.0206	0.0306	0.004	0.0435	0.041	0.1374	0.0048	0.042	0.1104	0.0163	0.0227	0.0074	0.0039	0.0199	0.0164	0.1232	0.0315	0.0909	0.0426	0.0042
8	rs4736586	133481225	0.84	0.946582027722497	0.88	1.30266910679319	0.141884962403113	0.138315494553987	0.007	0.0077	0.0872	0.0177	0.0424	0.0184	0.0206	0.0306	0.004	0.0435	0.041	0.1374	0.0047	0.042	0.1106	0.0163	0.0227	0.0075	0.0038	0.0199	0.0163	0.1232	0.0315	0.0909	0.0426	0.0041
8	rs2167171	133487525	0.84	0.946582027722497	0.88	1.30266910679319	0.138213092686428	0.0975097124464381	0.007	0.0076	0.0875	0.0177	0.0427	0.0185	0.0206	0.0303	0.0038	0.0435	0.041	0.1375	0.0046	0.0421	0.1107	0.0163	0.0232	0.0074	0.0038	0.0198	0.0162	0.1235	0.0313	0.0905	0.0428	0.0039
8	rs79091618	133489801	0.84	0.946582027722497	0.88	1.30266910679319	0.138810574046185	0.0925737372595318	0.007	0.0076	0.0874	0.0177	0.0427	0.0185	0.0206	0.0303	0.0038	0.0436	0.041	0.1375	0.0046	0.0421	0.1107	0.0163	0.0233	0.0074	0.0038	0.0198	0.0162	0.1236	0.0313	0.0904	0.0428	0.0039
8	rs35155387	133491058	0.84	0.946582027722497	0.88	1.30266910679319	0.138244500558727	0.0796438299997234	0.007	0.0076	0.0874	0.0177	0.0428	0.0185	0.0206	0.0302	0.0038	0.0436	0.0411	0.1375	0.0046	0.0421	0.1107	0.0164	0.0233	0.0074	0.0038	0.0198	0.0162	0.1236	0.0312	0.0904	0.0428	0.0039
8	rs2721889	133491779	0.84	0.946582027722497	0.88	1.30266910679319	0.13630530185783	0.0787557124975163	0.007	0.0076	0.0874	0.0177	0.0428	0.0185	0.0206	0.0302	0.0038	0.0435	0.0411	0.1375	0.0046	0.0421	0.1108	0.0164	0.0233	0.0074	0.0038	0.0198	0.0162	0.1236	0.0312	0.0904	0.0428	0.0039
8	rs769360	133495045	0.84	0.946582027722497	0.88	1.30266910679319	0.131620638411964	0.0855144735683938	0.007	0.0076	0.0873	0.0177	0.0428	0.0186	0.0206	0.0302	0.0038	0.0435	0.0411	0.1376	0.0046	0.0421	0.111	0.0163	0.0233	0.0073	0.0037	0.0198	0.0162	0.1236	0.0312	0.0904	0.0429	0.0039
8	rs1901090	133497127	0.84	0.946582027722497	0.88	1.30266910679319	0.123248745439337	0.0660677823225773	0.007	0.0076	0.0873	0.0177	0.0428	0.0186	0.0206	0.0302	0.0038	0.0434	0.0411	0.1376	0.0046	0.0422	0.1111	0.0163	0.0233	0.0073	0.0037	0.0198	0.0162	0.1235	0.0312	0.0904	0.0429	0.0038
8	rs10100626	133499220	0.84	0.946582027722497	0.88	1.30266910679319	0.105358615351132	0.0374887469099659	0.0068	0.0073	0.0875	0.0181	0.0428	0.0192	0.0201	0.0295	0.0033	0.0428	0.0414	0.1375	0.0042	0.0423	0.1115	0.0158	0.0234	0.0071	0.003	0.0204	0.0158	0.124	0.031	0.0911	0.0441	0.0038
8	rs201758281	133500319	0.84	0.946582027722497	0.88	1.30266910679319	0.102692350718842	0.0369543923713855	0.0066	0.0071	0.0877	0.0184	0.043	0.0197	0.0198	0.0293	0.0031	0.0427	0.0416	0.1378	0.004	0.0423	0.1117	0.0157	0.0235	0.0068	0.0027	0.0207	0.0154	0.1241	0.031	0.0916	0.0445	0.0036
8	rs10046742	133506571	0.84	0.946582027722497	0.87	1.40123301501992	0.117757368682104	0.0444002990420635	0.0064	0.0069	0.0877	0.0187	0.0431	0.0202	0.0196	0.0292	0.0028	0.0425	0.0417	0.1378	0.0037	0.0424	0.1115	0.0156	0.0238	0.0065	0.0023	0.021	0.015	0.1239	0.0313	0.0923	0.0453	0.0032
8	rs71526254	133507225	0.84	0.946582027722497	0.89	1.20843312996982	0.116677418713677	0.0358436157932095	0.0063	0.0069	0.0877	0.0187	0.0431	0.0202	0.0197	0.0292	0.0027	0.0426	0.0417	0.1378	0.0037	0.0424	0.1115	0.0156	0.0238	0.0065	0.0023	0.021	0.015	0.1239	0.0313	0.0923	0.0453	0.0032
8	rs2673594	133511217	0.83	1.03168894651748	0.86	1.50416405558766	0.112197066706165	0.0299895715503581	0.0063	0.0069	0.0876	0.0188	0.0433	0.0202	0.0196	0.0292	0.0027	0.0424	0.0418	0.1378	0.0037	0.0423	0.1117	0.0157	0.0238	0.0064	0.0023	0.0211	0.015	0.124	0.0312	0.0922	0.0453	0.003
8	rs118058680	133511633	0.83	1.03168894651748	0.86	1.50416405558766	0.112890014686364	0.0353201105655353	0.0063	0.0069	0.0876	0.0188	0.0433	0.0202	0.0196	0.0292	0.0027	0.0424	0.0418	0.1378	0.0037	0.0423	0.1117	0.0157	0.0238	0.0064	0.0023	0.0211	0.015	0.124	0.0312	0.0922	0.0453	0.003
8	rs113544337	133513572	0.83	1.03168894651748	0.85	1.61149868637791	0.112751214759458	0.0387853668883745	0.0063	0.0069	0.0876	0.0187	0.0433	0.0202	0.0196	0.0292	0.0027	0.0424	0.0418	0.1378	0.0036	0.0423	0.1116	0.0157	0.0238	0.0064	0.0023	0.0211	0.015	0.124	0.0312	0.0923	0.0454	0.003
8	rs4736419	133519098	0.83	1.03168894651748	0.85	1.61149868637791	0.115153238303667	0.0346965539143187	0.0061	0.0068	0.0875	0.0189	0.0434	0.0202	0.0197	0.0292	0.0026	0.0421	0.0417	0.1379	0.0035	0.0424	0.1114	0.0158	0.024	0.0063	0.0022	0.0211	0.0149	0.1241	0.0312	0.0923	0.046	0.0029
8	rs28628061	133519265	0.83	1.03168894651748	0.85	1.61149868637791	0.114928479809725	0.0350076971733541	0.0061	0.0068	0.0875	0.0189	0.0434	0.0201	0.0197	0.0292	0.0026	0.0421	0.0417	0.138	0.0035	0.0424	0.1114	0.0158	0.024	0.0063	0.0022	0.0211	0.0148	0.1241	0.0312	0.0923	0.0461	0.0029
8	rs58901763	133519394	0.83	1.03168894651748	0.85	1.61149868637791	0.113976265361566	0.0412700067924072	0.0061	0.0068	0.0875	0.0189	0.0434	0.0201	0.0197	0.0292	0.0026	0.0421	0.0418	0.138	0.0034	0.0424	0.1114	0.0158	0.024	0.0062	0.0022	0.0211	0.0149	0.1241	0.0312	0.0923	0.0461	0.0029
8	rs117907924	133525775	0.83	1.03168894651748	0.85	1.61149868637791	0.107770379557967	0.0523225133194896	0.0061	0.0065	0.0863	0.02	0.0438	0.0208	0.0194	0.0289	0.0024	0.0416	0.0414	0.1376	0.0031	0.0424	0.1107	0.0166	0.0245	0.0058	0.0022	0.0216	0.0152	0.124	0.0308	0.0923	0.0475	0.0026
8	rs2733160	133527291	0.83	1.03168894651748	0.85	1.61149868637791	0.104694687077815	0.0424531539189916	0.0061	0.0065	0.0863	0.02	0.0438	0.0208	0.0194	0.0289	0.0024	0.0417	0.0414	0.1376	0.0031	0.0424	0.1105	0.0166	0.0246	0.0058	0.0022	0.0217	0.0152	0.1239	0.0307	0.0923	0.0477	0.0027
8	rs2673576	133528579	0.83	1.03168894651748	0.85	1.61149868637791	0.122546658624723	0.0431930576895719	0.006	0.0064	0.0849	0.0209	0.0437	0.0211	0.0192	0.0287	0.0025	0.0409	0.0405	0.1365	0.003	0.0425	0.1121	0.0168	0.0248	0.0057	0.0022	0.0218	0.015	0.1232	0.0311	0.0938	0.0484	0.0026
8	rs1473973	133529038	0.83	1.03168894651748	0.85	1.61149868637791	0.233311598857846	0.0758247429028631	0.0059	0.0062	0.0832	0.0217	0.044	0.0215	0.019	0.0284	0.0024	0.0402	0.04	0.1362	0.0025	0.0422	0.1125	0.0171	0.0247	0.0054	0.0017	0.0223	0.0149	0.1234	0.0313	0.0951	0.05	0.0024
8	rs66964437	133529334	0.83	1.03168894651748	0.85	1.61149868637791	0.225024608825048	0.0753165075465166	0.0059	0.0061	0.0832	0.0217	0.044	0.0216	0.019	0.0284	0.0024	0.0402	0.04	0.1362	0.0025	0.0422	0.1126	0.0171	0.0247	0.0054	0.0017	0.0222	0.0149	0.1234	0.0313	0.0952	0.0501	0.0024
8	rs77148314	133529888	0.83	1.03168894651748	0.85	1.61149868637791	0.23527060808898	0.0773578385758807	0.0059	0.0061	0.0831	0.0217	0.044	0.0216	0.019	0.0284	0.0024	0.0401	0.04	0.1362	0.0025	0.0422	0.1127	0.0171	0.0247	0.0053	0.0017	0.0222	0.0149	0.1234	0.0312	0.0952	0.0502	0.0024
8	rs12681713	133536025	0.83	1.03168894651748	0.85	1.61149868637791	0.253264754949737	0.0809835855775281	0.0059	0.0061	0.0829	0.0219	0.0442	0.0217	0.019	0.0284	0.0024	0.0398	0.04	0.1362	0.0024	0.0422	0.1131	0.0171	0.0247	0.0053	0.0017	0.0222	0.0148	0.1233	0.0311	0.0954	0.0505	0.0023
8	rs74997683	133536392	0.83	1.03168894651748	0.85	1.61149868637791	0.278824520779524	0.0875085750450613	0.0058	0.006	0.0828	0.022	0.0441	0.0217	0.0189	0.0283	0.0024	0.0398	0.0399	0.1362	0.0024	0.0421	0.1133	0.0171	0.0247	0.0052	0.0017	0.0222	0.0148	0.1232	0.031	0.0956	0.0506	0.0023
8	rs66904626	133538110	0.83	1.03168894651748	0.85	1.61149868637791	0.290903462264967	0.0885125145235343	0.0058	0.006	0.0827	0.022	0.0441	0.0218	0.0189	0.0282	0.0024	0.0398	0.0399	0.1363	0.0024	0.042	0.1134	0.0171	0.0247	0.0052	0.0017	0.0223	0.0148	0.1231	0.031	0.0957	0.0508	0.0023
8	rs6471072	133538963	0.83	1.03168894651748	0.85	1.61149868637791	0.283434157191517	0.0872005922721465	0.0058	0.006	0.0827	0.022	0.0441	0.0217	0.0189	0.0282	0.0024	0.0398	0.0399	0.1362	0.0024	0.042	0.1134	0.0172	0.0247	0.0052	0.0017	0.0223	0.0148	0.1231	0.031	0.0957	0.0508	0.0023
8	rs117308381	133540106	0.83	1.03168894651748	0.85	1.61149868637791	0.313035630565883	0.101645008448666	0.0058	0.0059	0.0827	0.022	0.0441	0.0217	0.0189	0.0282	0.0024	0.0397	0.0398	0.1362	0.0024	0.042	0.1134	0.0172	0.0247	0.0052	0.0017	0.0223	0.0148	0.123	0.031	0.0958	0.0508	0.0023
8	rs77237964	133547763	0.83	1.03168894651748	0.85	1.61149868637791	0.32439798168297	0.104026197581515	0.0057	0.0059	0.0825	0.0219	0.0443	0.0217	0.0189	0.0282	0.0024	0.0396	0.0398	0.1363	0.0024	0.042	0.1135	0.0171	0.0246	0.0052	0.0018	0.0224	0.0148	0.1229	0.0309	0.096	0.0508	0.0024
8	rs2597359	133547791	0.83	1.03168894651748	0.85	1.61149868637791	0.324753305598212	0.104191205313512	0.0057	0.0059	0.0825	0.0219	0.0443	0.0217	0.0189	0.0282	0.0024	0.0396	0.0398	0.1363	0.0024	0.042	0.1135	0.0171	0.0246	0.0052	0.0018	0.0224	0.0148	0.1229	0.0309	0.096	0.0508	0.0024
8	rs112413376	133549345	0.83	1.03168894651748	0.85	1.61149868637791	0.32944217917664	0.108432939731538	0.0057	0.0059	0.0825	0.0219	0.0443	0.0217	0.0189	0.0282	0.0024	0.0396	0.0398	0.1363	0.0024	0.042	0.1135	0.0171	0.0246	0.0052	0.0018	0.0224	0.0148	0.1229	0.0309	0.0961	0.0508	0.0024
8	rs35702263	133558657	0.83	1.03168894651748	0.84	1.72327082949054	0.29008966884969	0.0947903717034728	0.0055	0.0056	0.0813	0.0218	0.0446	0.021	0.0184	0.0285	0.0027	0.0397	0.0401	0.1369	0.0028	0.0415	0.1124	0.0168	0.0242	0.005	0.0021	0.023	0.0154	0.1219	0.031	0.098	0.0513	0.0027
8	rs72723180	133568876	0.83	1.03168894651748	0.84	1.72327082949054	0.269865170610601	0.0866626688665699	0.0055	0.0056	0.0811	0.0217	0.0446	0.021	0.0184	0.0285	0.0027	0.0397	0.04	0.1369	0.0028	0.0414	0.1125	0.0169	0.0242	0.005	0.0021	0.0231	0.0154	0.1219	0.0309	0.0983	0.0514	0.0027
8	rs1515521	133572552	0.83	1.03168894651748	0.84	1.72327082949054	0.250119448687995	0.0867394334356721	0.0055	0.0056	0.0811	0.0217	0.0446	0.021	0.0184	0.0285	0.0027	0.0397	0.04	0.1369	0.0028	0.0414	0.1126	0.0169	0.0242	0.005	0.0021	0.0231	0.0154	0.1219	0.0308	0.0984	0.0514	0.0027
8	rs7000580	133573931	0.83	1.03168894651748	0.84	1.72327082949054	0.248444884146496	0.0924949556582326	0.0055	0.0056	0.081	0.0217	0.0446	0.021	0.0184	0.0285	0.0026	0.0396	0.04	0.1369	0.0028	0.0414	0.1126	0.017	0.0242	0.005	0.0021	0.0231	0.0154	0.1218	0.0308	0.0985	0.0515	0.0027
8	rs56282194	133574214	0.83	1.03168894651748	0.84	1.72327082949054	0.255492660766615	0.104108688783079	0.0055	0.0056	0.0809	0.0216	0.0447	0.021	0.0184	0.0285	0.0026	0.0396	0.04	0.1369	0.0028	0.0415	0.1124	0.017	0.0242	0.005	0.0021	0.0231	0.0154	0.1217	0.0309	0.0985	0.0515	0.0026
8	rs731179	133576235	0.83	1.03168894651748	0.84	1.72327082949054	0.38276620755848	0.102956120694023	0.0055	0.0056	0.0806	0.0217	0.0447	0.0211	0.0185	0.0284	0.0026	0.0394	0.0401	0.1368	0.0029	0.0414	0.1125	0.017	0.0243	0.0049	0.0021	0.0231	0.0156	0.1214	0.0309	0.0986	0.0514	0.0026
8	rs76988307	133579033	0.84	0.946582027722497	0.84	1.72327082949054	0.171409445021082	0.119535640826982	0.0053	0.0058	0.0793	0.0221	0.0455	0.0217	0.0194	0.0277	0.0026	0.0386	0.0404	0.1359	0.0033	0.0413	0.1129	0.0171	0.0246	0.0043	0.0023	0.0236	0.017	0.1194	0.0313	0.0991	0.0511	0.0025
8	rs9297853	133584558	0.82	1.12138066584829	0.84	1.72327082949054	0.23335408955678	0.220498158502243	0.0047	0.006	0.0778	0.023	0.0473	0.0227	0.0209	0.0265	0.0024	0.0374	0.0407	0.1341	0.0035	0.0419	0.1138	0.0172	0.0254	0.0033	0.0025	0.0244	0.018	0.1171	0.0318	0.1	0.0495	0.0022
8	rs4320530	133586089	0.82	1.12138066584829	0.84	1.72327082949054	0.238527098274881	0.216087116348396	0.0047	0.006	0.0778	0.023	0.0473	0.0227	0.0209	0.0265	0.0025	0.0374	0.0407	0.1341	0.0036	0.0419	0.1138	0.0172	0.0254	0.0033	0.0025	0.0243	0.018	0.1171	0.0318	0.1	0.0495	0.0022
8	rs4142831	133597263	0.82	1.12138066584829	0.84	1.72327082949054	0.206284191376715	0.218665639742481	0.0047	0.006	0.0778	0.023	0.0473	0.0228	0.021	0.0265	0.0025	0.0374	0.0407	0.1341	0.0036	0.0419	0.1138	0.0172	0.0254	0.0033	0.0025	0.0244	0.0181	0.1171	0.0318	0.1	0.0494	0.0022
8	rs116961073	133602619	0.82	1.12138066584829	0.84	1.72327082949054	0.208631584171243	0.221038087386348	0.0047	0.006	0.0778	0.0231	0.0473	0.0228	0.021	0.0265	0.0025	0.0374	0.0407	0.1341	0.0036	0.0419	0.1138	0.0172	0.0255	0.0033	0.0025	0.0244	0.0181	0.1171	0.0318	0.1	0.0494	0.0022
8	rs72723187	133603369	0.82	1.12138066584829	0.84	1.72327082949054	0.208631584171243	0.221146125014922	0.0047	0.006	0.0778	0.0231	0.0473	0.0228	0.021	0.0265	0.0025	0.0374	0.0407	0.1341	0.0036	0.0419	0.1138	0.0172	0.0255	0.0033	0.0025	0.0244	0.0181	0.1171	0.0318	0.1	0.0494	0.0022
8	rs4736597	133607738	0.82	1.12138066584829	0.84	1.72327082949054	0.206244534339492	0.222768759221642	0.0047	0.006	0.0778	0.0231	0.0473	0.0228	0.021	0.0265	0.0025	0.0374	0.0407	0.1341	0.0036	0.0419	0.1138	0.0172	0.0255	0.0033	0.0025	0.0244	0.0182	0.1171	0.0318	0.1	0.0494	0.0022
8	rs4314632	133621137	0.82	1.12138066584829	0.83	1.83951206400975	0.213007736858843	0.251044388737988	0.0047	0.0061	0.0779	0.0231	0.0474	0.0229	0.021	0.0265	0.0025	0.0373	0.0407	0.1341	0.0035	0.0418	0.1137	0.0172	0.0255	0.0032	0.0025	0.0244	0.0182	0.1172	0.0319	0.0999	0.0494	0.0022
8	rs4480107	133629614	0.82	1.12138066584829	0.83	1.83951206400975	0.208192797093159	0.255445767887816	0.0047	0.0061	0.0778	0.0231	0.0474	0.0229	0.021	0.0265	0.0025	0.0373	0.0407	0.1341	0.0035	0.0418	0.1137	0.0173	0.0255	0.0032	0.0026	0.0244	0.0182	0.1171	0.0318	0.0999	0.0494	0.0022
8	rs6471086	133636715	0.82	1.12138066584829	0.83	1.83951206400975	0.230981214723834	0.287851872625035	0.0047	0.0062	0.0778	0.0231	0.0473	0.023	0.0211	0.0265	0.0025	0.0373	0.0408	0.134	0.0034	0.042	0.1135	0.0174	0.0256	0.0031	0.0026	0.0245	0.0182	0.1171	0.0318	0.0998	0.0493	0.0022
8	rs2293979	133637659	0.82	1.12138066584829	0.83	1.83951206400975	0.231827125975476	0.2887917581057	0.0047	0.0062	0.0778	0.0231	0.0473	0.023	0.0212	0.0265	0.0025	0.0373	0.0408	0.134	0.0034	0.042	0.1134	0.0174	0.0257	0.0031	0.0026	0.0245	0.0182	0.117	0.0318	0.0997	0.0494	0.0022
8	rs17663110	133639584	0.82	1.12138066584829	0.83	1.83951206400975	0.243066883095423	0.284335629527589	0.0046	0.0063	0.0777	0.0231	0.0474	0.023	0.0212	0.0265	0.0024	0.0373	0.0407	0.134	0.0034	0.042	0.1134	0.0173	0.0257	0.003	0.0026	0.0245	0.0181	0.1172	0.0318	0.1	0.0494	0.0021
8	rs77061030	133639823	0.82	1.12138066584829	0.83	1.83951206400975	0.233566607365832	0.269943438854539	0.0047	0.0063	0.0777	0.0231	0.0474	0.023	0.0212	0.0264	0.0025	0.0373	0.0408	0.1339	0.0033	0.042	0.1134	0.0173	0.0257	0.003	0.0026	0.0245	0.0181	0.1172	0.0318	0.1	0.0494	0.0022
8	rs13268124	133640322	0.82	1.12138066584829	0.83	1.83951206400975	0.232547499520906	0.254314910087115	0.0047	0.0063	0.0777	0.0231	0.0473	0.023	0.0212	0.0264	0.0025	0.0372	0.0407	0.1339	0.0033	0.042	0.1134	0.0173	0.0257	0.003	0.0026	0.0245	0.0181	0.1172	0.0318	0.1	0.0494	0.0022
8	rs77437302	133647268	0.82	1.12138066584829	0.83	1.83951206400975	0.229757691613486	0.252621592306637	0.0046	0.0064	0.0777	0.023	0.0473	0.0229	0.0212	0.0264	0.0025	0.0372	0.0408	0.1338	0.0033	0.0419	0.1134	0.0174	0.0257	0.003	0.0026	0.0246	0.0182	0.1172	0.0318	0.1	0.0494	0.0022
8	rs4736598	133649465	0.82	1.12138066584829	0.83	1.83951206400975	0.229757691613486	0.253185634953753	0.0046	0.0064	0.0777	0.023	0.0473	0.0229	0.0212	0.0264	0.0025	0.0372	0.0408	0.1338	0.0033	0.0419	0.1134	0.0174	0.0257	0.003	0.0026	0.0246	0.0182	0.1172	0.0318	0.1	0.0494	0.0022
8	rs76505047	133679191	0.82	1.12138066584829	0.83	1.83951206400975	0.236981465885763	0.254314910087115	0.0046	0.0063	0.0777	0.0231	0.0472	0.023	0.0212	0.0264	0.0024	0.0372	0.0408	0.1338	0.0033	0.0419	0.1135	0.0174	0.0258	0.003	0.0026	0.0246	0.0182	0.1173	0.0318	0.0999	0.0493	0.0021
8	rs6983597	133685515	0.82	1.12138066584829	0.83	1.83951206400975	0.240164619779852	0.26021255155635	0.0046	0.0063	0.0776	0.0231	0.0472	0.023	0.0213	0.0263	0.0024	0.0371	0.0408	0.1337	0.0033	0.0419	0.1135	0.0175	0.0259	0.003	0.0025	0.0246	0.0183	0.1174	0.0318	0.0997	0.0493	0.0021
8	rs56406018	133688400	0.82	1.12138066584829	0.83	1.83951206400975	0.25268724547715	0.33410488358444	0.0043	0.0063	0.0776	0.0235	0.047	0.0235	0.0218	0.0262	0.0022	0.0369	0.0406	0.1328	0.0032	0.0419	0.1134	0.018	0.0264	0.003	0.0024	0.0249	0.0189	0.1178	0.0316	0.0992	0.049	0.002
8	rs62514538	133696927	0.82	1.12138066584829	0.83	1.83951206400975	0.348863910492437	0.50941902923141	0.0038	0.0063	0.0774	0.0245	0.0468	0.0243	0.0227	0.026	0.002	0.0367	0.04	0.1316	0.003	0.0417	0.1129	0.0189	0.0273	0.0029	0.0023	0.0254	0.0198	0.1186	0.0314	0.0981	0.0479	0.0019
8	Affx-31619396	133700238	0.82	1.12138066584829	0.83	1.83951206400975	0.347705493584411	0.512588432402368	0.0038	0.0063	0.0774	0.0245	0.0468	0.0243	0.0227	0.026	0.002	0.0367	0.04	0.1316	0.003	0.0417	0.1129	0.0189	0.0273	0.0029	0.0023	0.0254	0.0198	0.1186	0.0314	0.0981	0.0479	0.0019
8	rs67139702	133704193	0.81	1.21571301420429	0.83	1.83951206400975	0.352033336658516	0.548474633143333	0.0038	0.0063	0.0773	0.0246	0.0469	0.0243	0.0229	0.0259	0.0019	0.0368	0.0401	0.1314	0.0028	0.0417	0.113	0.019	0.0274	0.0029	0.0023	0.0255	0.02	0.1185	0.0313	0.0982	0.0478	0.0019
8	rs56071616	133707287	0.81	1.21571301420429	0.83	1.83951206400975	0.359646664958041	0.568762268258605	0.0038	0.0064	0.0773	0.0247	0.0469	0.0243	0.0229	0.0259	0.0018	0.0368	0.0401	0.1313	0.0027	0.0417	0.113	0.019	0.0274	0.0029	0.0023	0.0255	0.02	0.1185	0.0312	0.0982	0.0478	0.0019
8	rs72725133	133711701	0.81	1.21571301420429	0.83	1.83951206400975	0.368535182450012	0.577552234654293	0.0037	0.0064	0.0772	0.0248	0.0469	0.0243	0.0231	0.0258	0.0018	0.0367	0.0401	0.1313	0.0027	0.0417	0.113	0.0191	0.0275	0.0029	0.0023	0.0255	0.0201	0.1186	0.0312	0.0983	0.0478	0.0019
8	rs13439215	133712209	0.81	1.21571301420429	0.83	1.83951206400975	0.365452042662678	0.573294943497566	0.0037	0.0064	0.0772	0.0248	0.0469	0.0242	0.0231	0.0258	0.0018	0.0367	0.0401	0.1313	0.0027	0.0417	0.113	0.0191	0.0275	0.0029	0.0023	0.0255	0.0201	0.1186	0.0312	0.0983	0.0478	0.0019
8	rs79431663	133720603	0.81	1.21571301420429	0.83	1.83951206400975	0.38122045983177	0.621113212141656	0.0036	0.0064	0.077	0.0251	0.0467	0.0244	0.0234	0.0256	0.0018	0.0367	0.04	0.1304	0.0026	0.0418	0.1131	0.0194	0.0275	0.0029	0.0022	0.0255	0.0203	0.1185	0.0314	0.0985	0.0476	0.0019
8	rs1048490	133722281	0.81	1.21571301420429	0.83	1.83951206400975	0.379512799671369	0.626900383599131	0.0036	0.0064	0.077	0.0251	0.0467	0.0244	0.0234	0.0256	0.0018	0.0367	0.04	0.1303	0.0026	0.0418	0.1131	0.0194	0.0275	0.0029	0.0022	0.0255	0.0203	0.1185	0.0314	0.0986	0.0476	0.0019
8	rs79217451	133723700	0.81	1.21571301420429	0.83	1.83951206400975	0.380063232396679	0.626031505273538	0.0036	0.0064	0.077	0.0251	0.0467	0.0244	0.0234	0.0256	0.0018	0.0367	0.04	0.1303	0.0026	0.0418	0.113	0.0194	0.0275	0.0029	0.0022	0.0255	0.0203	0.1185	0.0314	0.0986	0.0476	0.0019
8	rs10104852	133736059	0.81	1.21571301420429	0.83	1.83951206400975	0.391100964048278	0.660416942455491	0.0036	0.0064	0.077	0.0253	0.0467	0.0244	0.0235	0.0256	0.0018	0.0366	0.04	0.1293	0.0025	0.042	0.113	0.0196	0.0275	0.0029	0.0022	0.0256	0.0205	0.1186	0.0314	0.0989	0.0477	0.0018
8	rs11780098	133741146	0.81	1.21571301420429	0.83	1.83951206400975	0.401052596685397	0.67275735909218	0.0036	0.0064	0.077	0.0253	0.0467	0.0244	0.0235	0.0255	0.0018	0.0366	0.04	0.1292	0.0025	0.042	0.113	0.0196	0.0275	0.0028	0.0022	0.0256	0.0205	0.1186	0.0314	0.0989	0.0477	0.0018
8	rs79435801	133745292	0.81	1.21571301420429	0.83	1.83951206400975	0.429080446182385	0.762359664091457	0.0035	0.0063	0.0769	0.0256	0.0467	0.0247	0.0239	0.0252	0.0017	0.0365	0.0398	0.1278	0.0023	0.0424	0.1127	0.0201	0.0276	0.0027	0.0022	0.0258	0.0208	0.1188	0.0315	0.0992	0.0476	0.0018
8	rs113401529	133747350	0.81	1.21571301420429	0.83	1.83951206400975	0.472479164087205	0.872649638618448	0.0035	0.0063	0.0768	0.0259	0.0468	0.0251	0.0242	0.0248	0.0017	0.0364	0.0397	0.1264	0.0022	0.0428	0.1125	0.0206	0.0276	0.0026	0.0021	0.0261	0.0211	0.1189	0.0315	0.0995	0.0475	0.0017
8	rs55754237	133748554	0.81	1.21571301420429	0.83	1.83951206400975	0.471559265262577	0.873116897905868	0.0035	0.0063	0.0768	0.0259	0.0468	0.0251	0.0242	0.0248	0.0017	0.0364	0.0397	0.1263	0.0022	0.0428	0.1125	0.0206	0.0277	0.0026	0.0021	0.0261	0.0211	0.1189	0.0315	0.0995	0.0475	0.0017
8	rs2739018	133749106	0.81	1.21571301420429	0.83	1.83951206400975	0.471252826099949	0.872649638618448	0.0035	0.0063	0.0768	0.0259	0.0468	0.0251	0.0242	0.0248	0.0017	0.0364	0.0397	0.1263	0.0022	0.0428	0.1125	0.0206	0.0277	0.0026	0.0021	0.0261	0.0211	0.1189	0.0315	0.0995	0.0475	0.0017
8	rs17607932	133750989	0.81	1.21571301420429	0.83	1.83951206400975	0.47186580132449	0.87373998993745	0.0035	0.0063	0.0768	0.0259	0.0468	0.0251	0.0242	0.0248	0.0017	0.0364	0.0397	0.1263	0.0022	0.0428	0.1125	0.0206	0.0277	0.0026	0.0021	0.0261	0.0211	0.1189	0.0315	0.0995	0.0475	0.0017
8	rs117221111	133756097	0.81	1.21571301420429	0.83	1.83951206400975	0.482903499228133	0.891223258530189	0.0035	0.0063	0.0768	0.0259	0.0468	0.0252	0.0243	0.0248	0.0017	0.0364	0.0397	0.1262	0.0021	0.0428	0.1124	0.0207	0.0277	0.0026	0.0021	0.0261	0.0212	0.1189	0.0315	0.0995	0.0475	0.0017
8	rs2433064	133760184	0.81	1.21571301420429	0.83	1.83951206400975	0.493688577257111	0.907206363029585	0.0035	0.0063	0.0769	0.026	0.0468	0.0252	0.0244	0.0247	0.0016	0.0364	0.0397	0.1261	0.0021	0.0429	0.1123	0.0208	0.0277	0.0026	0.0021	0.0262	0.0212	0.1189	0.0315	0.0995	0.0474	0.0017
8	rs77021114	133761582	0.81	1.21571301420429	0.83	1.83951206400975	0.493563237548927	0.907206363029585	0.0035	0.0063	0.0769	0.026	0.0468	0.0252	0.0244	0.0247	0.0016	0.0364	0.0397	0.1261	0.0021	0.0429	0.1123	0.0208	0.0277	0.0026	0.0021	0.0262	0.0212	0.1189	0.0315	0.0995	0.0474	0.0017
8	rs77087117	133761890	0.81	1.21571301420429	0.86	1.50416405558766	0.493563237548927	0.907206363029585	0.0035	0.0063	0.0769	0.026	0.0468	0.0252	0.0244	0.0247	0.0016	0.0364	0.0397	0.1261	0.0021	0.0429	0.1123	0.0208	0.0277	0.0026	0.0021	0.0262	0.0212	0.1189	0.0315	0.0995	0.0474	0.0017
8	rs117725783	133764112	0.81	1.21571301420429	0.86	1.50416405558766	0.493187310438423	0.90657849569505	0.0035	0.0063	0.0769	0.026	0.0468	0.0252	0.0244	0.0247	0.0016	0.0364	0.0397	0.1261	0.0021	0.0429	0.1123	0.0208	0.0277	0.0026	0.0021	0.0262	0.0212	0.1189	0.0315	0.0995	0.0474	0.0017
8	rs78975341	133770663	0.81	1.21571301420429	0.85	1.61149868637791	0.490559687267444	0.955175867944917	0.0034	0.0062	0.0771	0.026	0.0468	0.0253	0.0245	0.0247	0.0016	0.0365	0.0394	0.1259	0.002	0.043	0.1123	0.0209	0.0277	0.0026	0.002	0.0263	0.0214	0.1188	0.0314	0.0995	0.0474	0.0017
8	rs2467957	133786056	0.81	1.21571301420429	0.85	1.61149868637791	0.500668945637401	1.04881283460213	0.0035	0.0062	0.0774	0.0262	0.0468	0.0255	0.0246	0.0247	0.0016	0.0366	0.039	0.1255	0.0019	0.0431	0.1122	0.0212	0.0277	0.0025	0.0019	0.0264	0.0216	0.1188	0.0314	0.0994	0.0473	0.0016
8	rs28550258	133786214	0.81	1.21571301420429	0.85	1.61149868637791	0.498462839950218	1.04493862231261	0.0035	0.0062	0.0774	0.0262	0.0468	0.0255	0.0246	0.0247	0.0016	0.0366	0.0389	0.1255	0.0019	0.0431	0.1122	0.0212	0.0277	0.0025	0.0019	0.0264	0.0216	0.1188	0.0314	0.0994	0.0473	0.0016
8	rs7839989	133796266	0.81	1.21571301420429	0.85	1.61149868637791	0.504461725769309	1.04800548379285	0.0035	0.0061	0.0775	0.0262	0.0467	0.0256	0.0247	0.0245	0.0016	0.0365	0.0389	0.1256	0.0019	0.0431	0.1123	0.0212	0.0277	0.0025	0.0019	0.0264	0.0216	0.1188	0.0314	0.0994	0.0474	0.0016
8	rs117228433	133817417	0.81	1.21571301420429	0.85	1.61149868637791	0.507950499992187	1.05931903502339	0.0034	0.0061	0.0776	0.0262	0.0467	0.0257	0.0248	0.0245	0.0016	0.0364	0.0389	0.1255	0.0019	0.0431	0.1122	0.0213	0.0277	0.0025	0.0019	0.0264	0.0217	0.1188	0.0314	0.0993	0.0475	0.0016
8	rs10102374	133836206	0.81	1.21571301420429	0.85	1.61149868637791	0.508395352191679	1.06142263543199	0.0034	0.0061	0.0776	0.0262	0.0467	0.0257	0.0248	0.0245	0.0016	0.0364	0.0389	0.1255	0.0019	0.0431	0.1122	0.0213	0.0277	0.0025	0.0019	0.0264	0.0217	0.1188	0.0314	0.0993	0.0475	0.0016
8	rs116934213	133838691	0.81	1.21571301420429	0.85	1.61149868637791	0.509158389762372	1.06304132237643	0.0034	0.0061	0.0776	0.0262	0.0467	0.0257	0.0248	0.0245	0.0016	0.0364	0.0389	0.1255	0.0019	0.0431	0.1121	0.0213	0.0277	0.0025	0.0019	0.0264	0.0217	0.1188	0.0314	0.0993	0.0475	0.0016
8	rs117993522	133839341	0.81	1.21571301420429	0.85	1.61149868637791	0.505221929825684	1.06045164555894	0.0034	0.0061	0.0776	0.0262	0.0466	0.0257	0.0248	0.0245	0.0016	0.0364	0.0389	0.1255	0.0019	0.0431	0.1121	0.0213	0.0277	0.0025	0.0019	0.0264	0.0217	0.1189	0.0313	0.0993	0.0475	0.0016
8	rs10505602	133857217	0.81	1.21571301420429	0.84	1.72327082949054	0.513173319131466	1.07698104055475	0.0034	0.0061	0.0776	0.0262	0.0466	0.0258	0.0248	0.0245	0.0016	0.0364	0.0388	0.1254	0.0019	0.0431	0.112	0.0213	0.0277	0.0025	0.0019	0.0264	0.0217	0.1189	0.0314	0.0993	0.0475	0.0016
8	rs4736611	133858712	0.81	1.21571301420429	0.84	1.72327082949054	0.516242428117567	1.08916531664263	0.0034	0.0061	0.0776	0.0262	0.0466	0.0258	0.0248	0.0245	0.0016	0.0364	0.0388	0.1254	0.0019	0.0431	0.112	0.0214	0.0277	0.0025	0.0019	0.0264	0.0217	0.1189	0.0313	0.0993	0.0475	0.0016
8	rs6981206	133862950	0.81	1.21571301420429	0.85	1.61149868637791	0.523308721016842	1.08802704081022	0.0034	0.0061	0.0776	0.0263	0.0466	0.0258	0.0249	0.0246	0.0016	0.0365	0.0387	0.1254	0.0019	0.0432	0.1118	0.0214	0.0278	0.0025	0.0019	0.0265	0.0217	0.1188	0.0314	0.0992	0.0474	0.0017
8	rs116340633	133881996	0.81	1.21571301420429	0.85	1.61149868637791	0.526148044335458	1.08753927593179	0.0034	0.0061	0.0776	0.0263	0.0466	0.0258	0.0248	0.0246	0.0016	0.0365	0.0387	0.1254	0.0019	0.0432	0.1117	0.0214	0.0278	0.0026	0.0019	0.0265	0.0217	0.1188	0.0314	0.0992	0.0474	0.0017
8	rs79676842	133883905	0.81	1.21571301420429	0.85	1.61149868637791	0.524662941049529	1.09030381316682	0.0034	0.0061	0.0776	0.0263	0.0466	0.0258	0.0249	0.0246	0.0016	0.0365	0.0387	0.1254	0.0019	0.0432	0.1117	0.0214	0.0278	0.0026	0.0019	0.0265	0.0217	0.1188	0.0314	0.0992	0.0474	0.0017
8	rs180222	133899160	0.81	1.21571301420429	0.85	1.61149868637791	0.532238322217748	1.10545037482963	0.0034	0.0061	0.0776	0.0264	0.0466	0.0258	0.0249	0.0246	0.0017	0.0365	0.0386	0.1254	0.0019	0.0432	0.1116	0.0215	0.0279	0.0026	0.0019	0.0265	0.0218	0.1187	0.0314	0.0992	0.0474	0.0017
8	rs180223	133900252	0.81	1.21571301420429	0.86	1.50416405558766	0.529772288273402	1.10577653039425	0.0034	0.0061	0.0776	0.0264	0.0466	0.0258	0.0249	0.0246	0.0017	0.0365	0.0386	0.1255	0.0019	0.0432	0.1115	0.0215	0.0278	0.0026	0.0019	0.0265	0.0218	0.1186	0.0314	0.0992	0.0473	0.0017
8	rs909357	133902602	0.81	1.21571301420429	0.86	1.50416405558766	0.530615319993746	1.10675510338315	0.0034	0.0061	0.0776	0.0264	0.0466	0.0258	0.0249	0.0246	0.0017	0.0365	0.0386	0.1255	0.0019	0.0433	0.1115	0.0215	0.0278	0.0026	0.0019	0.0265	0.0218	0.1187	0.0314	0.0991	0.0473	0.0017
8	rs72727406	133906210	0.81	1.21571301420429	0.86	1.50416405558766	0.529059450707059	1.10365683621951	0.0034	0.0061	0.0776	0.0264	0.0466	0.0258	0.0249	0.0246	0.0017	0.0365	0.0386	0.1255	0.0019	0.0433	0.1115	0.0215	0.0278	0.0026	0.0019	0.0265	0.0218	0.1187	0.0314	0.0991	0.0473	0.0017
8	rs853326	133909974	0.81	1.21571301420429	0.86	1.50416405558766	0.516818858736043	1.09355787419192	0.0034	0.0062	0.0776	0.0263	0.0467	0.0258	0.0249	0.0246	0.0017	0.0366	0.0386	0.1254	0.0019	0.0432	0.1115	0.0215	0.0279	0.0026	0.0019	0.0266	0.0218	0.1187	0.0314	0.099	0.0472	0.0017
8	rs80018415	133916799	0.81	1.21571301420429	0.88	1.30266910679319	0.451782912088207	1.03333231100526	0.0035	0.0063	0.0777	0.0263	0.0467	0.026	0.025	0.0247	0.0017	0.0367	0.0387	0.1256	0.002	0.0432	0.1112	0.0217	0.0278	0.0027	0.0019	0.0266	0.0219	0.1181	0.031	0.0988	0.0468	0.0018
8	rs79496463	133917088	0.81	1.21571301420429	0.88	1.30266910679319	0.420057426966365	1.00859106264655	0.0035	0.0063	0.0776	0.0262	0.0468	0.0262	0.025	0.0248	0.0017	0.0367	0.0388	0.1256	0.002	0.0433	0.111	0.0218	0.0279	0.0027	0.002	0.0266	0.022	0.1178	0.0307	0.0988	0.0466	0.0018
8	rs79609056	133917619	0.81	1.21571301420429	0.88	1.30266910679319	0.373266536956949	1.00394489085892	0.0035	0.0065	0.0776	0.0261	0.0469	0.0265	0.0252	0.0249	0.0018	0.0367	0.0389	0.1257	0.0021	0.0433	0.1104	0.0221	0.0279	0.0028	0.002	0.0266	0.0221	0.1172	0.0308	0.0985	0.0461	0.0018
8	rs116981332	133920045	0.81	1.21571301420429	0.89	1.20843312996982	0.364696806900617	0.998822881248401	0.0035	0.0066	0.0778	0.026	0.0469	0.0267	0.0253	0.0249	0.0018	0.0369	0.0391	0.1259	0.0022	0.0426	0.11	0.0222	0.028	0.0029	0.002	0.0267	0.0222	0.117	0.031	0.0984	0.0458	0.0019
8	rs75865560	133920518	0.81	1.21571301420429	0.89	1.20843312996982	0.366208077947522	1.0223934868529	0.0035	0.0065	0.0778	0.026	0.0469	0.0268	0.0253	0.0249	0.0018	0.0369	0.039	0.1259	0.0022	0.0426	0.11	0.0223	0.028	0.0029	0.002	0.0267	0.0222	0.117	0.031	0.0984	0.0458	0.0019
8	rs2687825	133925118	0.81	1.21571301420429	0.89	1.20843312996982	0.385090776940086	1.00314424420581	0.0036	0.0065	0.0778	0.026	0.0469	0.027	0.0253	0.0249	0.0018	0.0368	0.0391	0.1261	0.0022	0.0425	0.1099	0.022	0.0281	0.0029	0.002	0.0267	0.0222	0.1169	0.031	0.0985	0.0456	0.0019
8	rs2687820	133926693	0.81	1.21571301420429	0.89	1.20843312996982	0.379457778687331	0.997063358475067	0.0036	0.0065	0.0779	0.026	0.0469	0.027	0.0253	0.0249	0.0018	0.0368	0.0391	0.1261	0.0023	0.0425	0.1099	0.022	0.028	0.003	0.002	0.0267	0.0222	0.1168	0.031	0.0985	0.0456	0.0019
8	rs56206910	133929901	0.81	1.21571301420429	0.89	1.20843312996982	0.379457778687331	0.996743509612505	0.0036	0.0065	0.0779	0.026	0.0469	0.027	0.0253	0.0249	0.0018	0.0368	0.0391	0.1261	0.0023	0.0425	0.1099	0.022	0.028	0.003	0.002	0.0267	0.0222	0.1168	0.031	0.0985	0.0456	0.0019
8	rs2687813	133931051	0.81	1.21571301420429	0.89	1.20843312996982	0.379512799671369	0.996903431566367	0.0036	0.0065	0.0779	0.026	0.0469	0.027	0.0253	0.0249	0.0018	0.0368	0.0391	0.1261	0.0023	0.0425	0.1099	0.022	0.028	0.003	0.002	0.0267	0.0222	0.1168	0.031	0.0985	0.0456	0.0019
8	rs76243428	133932677	0.81	1.21571301420429	0.89	1.20843312996982	0.379402761756163	0.996103871362348	0.0036	0.0065	0.0779	0.026	0.0469	0.027	0.0253	0.0249	0.0018	0.0368	0.0391	0.1261	0.0023	0.0425	0.1099	0.022	0.028	0.003	0.002	0.0267	0.0222	0.1168	0.031	0.0985	0.0456	0.0019
8	rs77187827	133932948	0.81	1.21571301420429	0.89	1.20843312996982	0.379732924134135	0.983487343978629	0.0036	0.0065	0.0779	0.026	0.047	0.027	0.0253	0.0249	0.0018	0.0368	0.0391	0.1261	0.0023	0.0425	0.1099	0.022	0.028	0.003	0.002	0.0267	0.0222	0.1168	0.031	0.0985	0.0456	0.0019
8	rs865488	133938622	0.81	1.21571301420429	0.89	1.20843312996982	0.392442950626764	0.960412372517274	0.0036	0.0066	0.078	0.026	0.047	0.027	0.0254	0.0247	0.0018	0.0368	0.0392	0.126	0.0023	0.0425	0.1098	0.022	0.028	0.003	0.0021	0.0267	0.0222	0.1167	0.031	0.0984	0.0456	0.0019
8	rs17613233	133951601	0.81	1.21571301420429	0.89	1.20843312996982	0.36007505847529	0.959936094221534	0.0035	0.0066	0.078	0.0259	0.0471	0.027	0.0254	0.0249	0.0017	0.0368	0.0393	0.1257	0.0023	0.0425	0.1097	0.022	0.028	0.003	0.0021	0.0265	0.0221	0.1163	0.031	0.0986	0.0458	0.0019
8	rs61744678	133953673	0.81	1.21571301420429	0.89	1.20843312996982	0.356282217380061	0.970265807691217	0.0035	0.0067	0.078	0.0259	0.0472	0.027	0.0254	0.0249	0.0017	0.0368	0.0393	0.1256	0.0023	0.0426	0.1096	0.022	0.028	0.003	0.0021	0.0264	0.0221	0.1162	0.031	0.0986	0.0459	0.0019
8	rs77027029	133958504	0.81	1.21571301420429	0.89	1.20843312996982	0.32282685136541	0.927659339281351	0.0035	0.0067	0.078	0.0258	0.0473	0.027	0.0254	0.0251	0.0017	0.0368	0.0394	0.1254	0.0024	0.0426	0.1095	0.022	0.0279	0.003	0.0021	0.0263	0.0221	0.116	0.031	0.0988	0.0459	0.002
8	rs885195	133967824	0.81	1.21571301420429	0.89	1.20843312996982	0.278543616836402	0.899834466043404	0.0036	0.0068	0.078	0.0258	0.0474	0.027	0.0254	0.0252	0.0017	0.0368	0.0395	0.1251	0.0025	0.0428	0.1093	0.0221	0.0279	0.0031	0.0021	0.0261	0.0221	0.1157	0.031	0.099	0.046	0.002
8	rs75645413	133969279	0.81	1.21571301420429	0.89	1.20843312996982	0.299497351701835	0.90657849569505	0.0036	0.0068	0.078	0.0258	0.0475	0.0271	0.0254	0.0252	0.0017	0.0369	0.0395	0.1253	0.0025	0.0428	0.109	0.0221	0.0279	0.0031	0.0021	0.0261	0.0221	0.1155	0.031	0.099	0.0459	0.0021
8	rs1963138	133970345	0.81	1.21571301420429	0.89	1.20843312996982	0.296634062793717	0.90657849569505	0.0036	0.0068	0.078	0.0258	0.0475	0.0271	0.0254	0.0252	0.0017	0.0369	0.0395	0.1253	0.0025	0.0428	0.1089	0.0221	0.0279	0.0031	0.0021	0.0261	0.0221	0.1154	0.031	0.099	0.0459	0.0021
8	rs76705738	133973569	0.81	1.21571301420429	0.89	1.20843312996982	0.343562135928112	0.947094203850707	0.0036	0.0068	0.078	0.0257	0.0475	0.0271	0.0254	0.0252	0.0017	0.0369	0.0395	0.1252	0.0025	0.0428	0.1088	0.0221	0.0278	0.0031	0.0021	0.0261	0.0221	0.1153	0.031	0.0989	0.0459	0.0021
8	rs16904799	133980214	0.81	1.21571301420429	0.89	1.20843312996982	0.293159692476369	0.808978466484554	0.0038	0.0068	0.0777	0.0256	0.0479	0.0272	0.0256	0.0252	0.0019	0.0371	0.04	0.1248	0.0029	0.0432	0.1071	0.0228	0.0276	0.0033	0.0022	0.0264	0.0223	0.114	0.031	0.0987	0.0458	0.0024
8	rs60703852	133981036	0.81	1.21571301420429	0.89	1.20843312996982	0.176190851789799	0.683967187320517	0.0043	0.0069	0.077	0.0254	0.0489	0.0276	0.026	0.0253	0.0024	0.0378	0.041	0.1237	0.0036	0.0441	0.1031	0.0243	0.0272	0.0039	0.0027	0.0269	0.0227	0.1109	0.0311	0.098	0.0455	0.0032
8	rs1879992	133981073	0.81	1.21571301420429	0.89	1.20843312996982	0.164502263511014	0.688107689242116	0.0043	0.0069	0.077	0.0255	0.0489	0.0279	0.026	0.0253	0.0024	0.0377	0.041	0.1237	0.0036	0.0443	0.1031	0.0244	0.0272	0.0039	0.0028	0.0268	0.0226	0.1107	0.0311	0.0978	0.0455	0.0032
8	rs17693031	133981746	0.82	1.12138066584829	0.89	1.20843312996982	0.107285316652188	0.606700891195859	0.0044	0.0066	0.0777	0.0254	0.0484	0.0278	0.026	0.0252	0.0025	0.038	0.0417	0.1235	0.0038	0.0443	0.1032	0.0249	0.0273	0.004	0.0028	0.0258	0.0217	0.1112	0.0304	0.0978	0.0455	0.0033
8	rs2076740	133984058	0.8	1.31473769560416	0.89	1.20843312996982	0.0551190407675116	0.523234979390646	0.0045	0.0061	0.0804	0.0255	0.047	0.0276	0.0263	0.0252	0.0027	0.0378	0.0438	0.1228	0.0043	0.0432	0.1015	0.0263	0.0276	0.0041	0.0031	0.0232	0.0204	0.112	0.0287	0.1001	0.0453	0.0037
8	rs117512053	133984290	0.8	1.31473769560416	0.88	1.30266910679319	0.055171613878246	0.524344261703423	0.0045	0.0061	0.0804	0.0255	0.047	0.0276	0.0263	0.0252	0.0027	0.0378	0.0438	0.1228	0.0043	0.0432	0.1015	0.0263	0.0276	0.0041	0.0031	0.0232	0.0204	0.112	0.0287	0.1001	0.0453	0.0037
8	rs3892189	133993664	0.8	1.31473769560416	0.88	1.30266910679319	0.0351557290013102	0.499666778159283	0.005	0.0061	0.0805	0.0254	0.047	0.0275	0.0263	0.0253	0.0027	0.0377	0.0442	0.1228	0.0043	0.0433	0.1014	0.0264	0.0276	0.0041	0.0031	0.0231	0.0203	0.1119	0.0282	0.1002	0.0455	0.0036
8	rs10101716	133994143	0.8	1.31473769560416	0.88	1.30266910679319	0.0355050106124001	0.502409040449742	0.005	0.0061	0.0805	0.0254	0.047	0.0275	0.0263	0.0253	0.0027	0.0377	0.0442	0.1228	0.0043	0.0433	0.1014	0.0264	0.0276	0.0042	0.0031	0.0231	0.0204	0.1119	0.0281	0.1002	0.0454	0.0036
8	rs117438739	133995807	0.8	1.31473769560416	0.88	1.30266910679319	0.0352073229870222	0.50103743150804	0.005	0.0061	0.0805	0.0254	0.047	0.0275	0.0263	0.0253	0.0027	0.0377	0.0442	0.1228	0.0043	0.0433	0.1014	0.0264	0.0276	0.0042	0.0031	0.0231	0.0204	0.1118	0.0281	0.1002	0.0454	0.0036
8	rs117475219	133996251	0.8	1.31473769560416	0.88	1.30266910679319	0.0351686225643548	0.501311676919764	0.005	0.0061	0.0805	0.0254	0.047	0.0275	0.0263	0.0253	0.0027	0.0377	0.0442	0.1228	0.0043	0.0433	0.1014	0.0264	0.0276	0.0042	0.0031	0.0231	0.0204	0.1118	0.0281	0.1002	0.0454	0.0036
8	rs10103821	133997824	0.8	1.31473769560416	0.88	1.30266910679319	0.0344262199965435	0.500626135065418	0.005	0.0061	0.0805	0.0254	0.047	0.0275	0.0263	0.0253	0.0027	0.0377	0.0443	0.1228	0.0043	0.0433	0.1015	0.0264	0.0276	0.0042	0.0031	0.0231	0.0204	0.1118	0.0281	0.1002	0.0454	0.0036
8	rs56033214	134003905	0.8	1.31473769560416	0.88	1.30266910679319	0.0335947816649993	0.505155116280496	0.0049	0.0061	0.0805	0.0254	0.047	0.0275	0.0264	0.0255	0.0027	0.0378	0.0442	0.123	0.0043	0.0432	0.1014	0.0265	0.0276	0.0041	0.003	0.023	0.0204	0.1118	0.028	0.1003	0.0452	0.0036
8	rs72727477	134008721	0.8	1.31473769560416	0.88	1.30266910679319	0.0336072735704072	0.507217165203945	0.0049	0.0061	0.0805	0.0254	0.047	0.0275	0.0264	0.0255	0.0027	0.0378	0.0442	0.123	0.0043	0.0432	0.1014	0.0265	0.0276	0.0041	0.003	0.023	0.0204	0.1118	0.028	0.1003	0.0452	0.0036
8	rs62515970	134009683	0.8	1.31473769560416	0.88	1.30266910679319	0.0334202352454941	0.508042580981229	0.0049	0.0061	0.0805	0.0254	0.047	0.0275	0.0264	0.0255	0.0027	0.0378	0.0442	0.123	0.0043	0.0432	0.1014	0.0265	0.0276	0.0041	0.003	0.023	0.0204	0.1118	0.028	0.1003	0.0452	0.0036
8	rs78619383	134017189	0.8	1.31473769560416	0.88	1.30266910679319	0.031149211036965	0.517006279048997	0.0048	0.0061	0.0806	0.0254	0.0471	0.0275	0.0264	0.0256	0.0027	0.0378	0.0442	0.123	0.0043	0.0431	0.1014	0.0266	0.0277	0.0041	0.003	0.0228	0.0204	0.1117	0.028	0.1004	0.0452	0.0036
8	rs9969622	134020864	0.8	1.31473769560416	0.88	1.30266910679319	0.0299803347597878	0.520879712721564	0.0048	0.0061	0.0806	0.0254	0.0472	0.0275	0.0264	0.0256	0.0027	0.0379	0.0442	0.1229	0.0043	0.0431	0.1014	0.0266	0.0277	0.0041	0.003	0.0227	0.0204	0.1117	0.028	0.1005	0.0452	0.0036
8	rs61741457	134024278	0.8	1.31473769560416	0.88	1.30266910679319	0.0292146964595203	0.526009287903278	0.0048	0.0061	0.0807	0.0254	0.0472	0.0275	0.0264	0.0256	0.0027	0.0379	0.0442	0.1228	0.0043	0.043	0.1014	0.0266	0.0278	0.0041	0.0029	0.0226	0.0204	0.1117	0.028	0.1005	0.0453	0.0036
8	rs72727491	134028735	0.8	1.31473769560416	0.88	1.30266910679319	0.027768697903935	0.533100332944178	0.0048	0.0062	0.0807	0.0254	0.0473	0.0275	0.0264	0.0256	0.0027	0.0377	0.0444	0.1229	0.0043	0.0423	0.1016	0.0266	0.0279	0.0041	0.0029	0.0223	0.0205	0.1116	0.0283	0.1005	0.0455	0.0036
8	rs73708819	134035923	0.8	1.31473769560416	0.88	1.30266910679319	0.0240203842686932	0.551141102077706	0.0048	0.0061	0.0807	0.0254	0.0474	0.0275	0.0265	0.0257	0.0027	0.0378	0.0445	0.123	0.0043	0.0421	0.1016	0.0267	0.028	0.0041	0.0029	0.022	0.0204	0.1116	0.0283	0.1003	0.0457	0.0036
8	rs7843654	134036399	0.8	1.31473769560416	0.88	1.30266910679319	0.0238925600332127	0.551421968112584	0.0048	0.0061	0.0807	0.0254	0.0474	0.0275	0.0265	0.0257	0.0027	0.0378	0.0445	0.123	0.0043	0.0421	0.1016	0.0267	0.028	0.0041	0.0029	0.022	0.0204	0.1116	0.0283	0.1003	0.0457	0.0036
8	rs16904806	134040731	0.8	1.31473769560416	0.89	1.20843312996982	0.0240795450146349	0.558032418122492	0.0047	0.0061	0.0807	0.0255	0.0474	0.0276	0.0265	0.0257	0.0027	0.0378	0.0445	0.123	0.0043	0.0421	0.1016	0.0268	0.0281	0.0041	0.0029	0.022	0.0204	0.1115	0.0284	0.1003	0.0457	0.0036
8	rs6982276	134046306	0.8	1.31473769560416	0.89	1.20843312996982	0.0277032090964319	0.557750729119888	0.0047	0.0061	0.0807	0.0254	0.0474	0.0275	0.0265	0.0257	0.0027	0.0378	0.0445	0.1231	0.0043	0.0421	0.1016	0.0268	0.0281	0.0041	0.0029	0.022	0.0204	0.1115	0.0284	0.1002	0.0456	0.0036
8	rs80347717	134048895	0.8	1.31473769560416	0.89	1.20843312996982	0.0276160611037554	0.560005215498061	0.0047	0.0061	0.0807	0.0254	0.0474	0.0275	0.0265	0.0257	0.0027	0.0378	0.0445	0.1231	0.0043	0.0421	0.1016	0.0267	0.0281	0.0041	0.0028	0.022	0.0204	0.1115	0.0284	0.1002	0.0456	0.0036
8	rs940079	134052891	0.79	1.41850260412024	0.89	1.20843312996982	0.0117407242726961	0.605838704479266	0.0047	0.0059	0.0814	0.0249	0.048	0.0264	0.0268	0.0264	0.0022	0.0372	0.0445	0.1252	0.004	0.0411	0.1033	0.0276	0.0279	0.0041	0.0024	0.0205	0.0202	0.1118	0.0281	0.1002	0.0456	0.0032
8	rs77330408	134055477	0.79	1.41850260412024	0.89	1.20843312996982	0.0131580867899349	0.615338696786269	0.0047	0.0059	0.0814	0.0248	0.0483	0.0261	0.0269	0.0265	0.002	0.0372	0.0447	0.1255	0.004	0.0408	0.1038	0.0278	0.0279	0.0041	0.0022	0.0202	0.02	0.1119	0.0282	0.1	0.0457	0.003
8	rs34930402	134056285	0.79	1.41850260412024	0.89	1.20843312996982	0.0129939041811636	0.626755550927299	0.0047	0.0059	0.0814	0.0248	0.0483	0.0261	0.0269	0.0266	0.002	0.0372	0.0448	0.1255	0.004	0.0407	0.1038	0.0278	0.0279	0.0041	0.0022	0.0202	0.0201	0.112	0.0282	0.1	0.0457	0.003
8	rs2687837	134056899	0.79	1.41850260412024	0.89	1.20843312996982	0.0126331596006609	0.63836681340565	0.0047	0.0059	0.0814	0.0247	0.0483	0.0261	0.0269	0.0267	0.002	0.0372	0.0448	0.1255	0.004	0.0407	0.104	0.0279	0.0278	0.0041	0.0022	0.0201	0.0201	0.112	0.0281	0.1	0.0456	0.003
8	rs75159042	134061008	0.79	1.41850260412024	0.89	1.20843312996982	0.012906133323583	0.653096437348121	0.0047	0.0059	0.0814	0.0247	0.0482	0.0261	0.027	0.0267	0.002	0.0373	0.0448	0.1256	0.004	0.0407	0.1043	0.0279	0.0278	0.0041	0.0022	0.0201	0.02	0.1119	0.0281	0.1	0.0456	0.0029
8	rs2741194	134062331	0.79	1.41850260412024	0.9	1.11848291839441	0.0139028692270002	0.692550197016392	0.0047	0.0059	0.0815	0.0247	0.0482	0.0262	0.027	0.0267	0.002	0.0375	0.0448	0.1256	0.004	0.0407	0.1044	0.028	0.0277	0.0041	0.0022	0.0201	0.0199	0.1118	0.0281	0.0999	0.0455	0.0029
8	rs17622362	134062774	0.79	1.41850260412024	0.9	1.11848291839441	0.012775307136774	0.678799537647998	0.0047	0.0059	0.0814	0.0247	0.0482	0.0261	0.027	0.0267	0.002	0.0375	0.0448	0.1257	0.004	0.0406	0.1045	0.028	0.0277	0.0041	0.0022	0.0201	0.0199	0.1118	0.028	0.1	0.0455	0.0029
8	rs2252696	134063532	0.79	1.41850260412024	0.9	1.11848291839441	0.0133815360701951	0.655436954114355	0.0047	0.0058	0.0812	0.0247	0.0485	0.0256	0.0268	0.0268	0.002	0.0378	0.0443	0.1262	0.0041	0.0405	0.106	0.0276	0.0275	0.0041	0.002	0.0199	0.0197	0.1117	0.0275	0.1012	0.0452	0.0028
8	rs1533910	134064152	0.79	1.41850260412024	0.9	1.11848291839441	0.0148096796957476	0.718890651628385	0.0045	0.0057	0.0811	0.0243	0.0489	0.0251	0.0266	0.0268	0.002	0.0378	0.0445	0.1267	0.0039	0.04	0.1074	0.0275	0.0273	0.0038	0.0019	0.0194	0.0196	0.1115	0.0275	0.1024	0.0452	0.0026
8	rs2896691	134066209	0.78	1.52705211888891	0.9	1.11848291839441	0.0201761546091116	0.735970595055926	0.0044	0.0056	0.0812	0.0242	0.0491	0.0249	0.0265	0.0267	0.002	0.0378	0.0447	0.1266	0.0039	0.0398	0.1085	0.0275	0.0272	0.0038	0.0018	0.019	0.0194	0.1115	0.0273	0.1031	0.0451	0.0026
8	rs2741200	134071833	0.78	1.52705211888891	0.9	1.11848291839441	0.0258201993238255	0.824955488028651	0.0044	0.0056	0.0813	0.0242	0.0491	0.0249	0.0265	0.0267	0.002	0.0378	0.0448	0.1266	0.004	0.0397	0.1088	0.0275	0.0272	0.0038	0.0018	0.0188	0.0193	0.1115	0.0272	0.1034	0.0451	0.0026
8	rs4486183	134072363	0.78	1.52705211888891	0.9	1.11848291839441	0.0247875589957092	0.777681194257763	0.0044	0.0056	0.0813	0.0242	0.0491	0.0249	0.0265	0.0267	0.002	0.0378	0.0448	0.1266	0.004	0.0397	0.1088	0.0275	0.0272	0.0038	0.0018	0.0188	0.0193	0.1115	0.0272	0.1034	0.0451	0.0026
8	rs72729520	134073815	0.78	1.52705211888891	0.9	1.11848291839441	0.0242477338641412	0.76266241989979	0.0044	0.0056	0.0813	0.0242	0.0491	0.0249	0.0265	0.0267	0.002	0.0378	0.0447	0.1266	0.004	0.0397	0.1088	0.0275	0.0272	0.0038	0.0018	0.0188	0.0193	0.1115	0.0272	0.1034	0.0451	0.0026
8	rs16904816	134074337	0.78	1.52705211888891	0.9	1.11848291839441	0.0240006871827741	0.741533019458123	0.0044	0.0056	0.0813	0.0241	0.0492	0.0248	0.0265	0.0267	0.002	0.0378	0.0447	0.1266	0.004	0.0397	0.1089	0.0275	0.0272	0.0038	0.0018	0.0188	0.0193	0.1115	0.0272	0.1034	0.0451	0.0026
8	rs79328483	134086024	0.78	1.52705211888891	0.9	1.11848291839441	0.024178378090503	0.720684354105279	0.0044	0.0057	0.0814	0.0241	0.0493	0.0247	0.0265	0.0267	0.002	0.038	0.0448	0.1265	0.004	0.0397	0.1093	0.0274	0.027	0.0038	0.0018	0.0187	0.0191	0.1115	0.0271	0.1034	0.0449	0.0025
8	rs9297863	134087848	0.78	1.52705211888891	0.9	1.11848291839441	0.0266277910228237	0.766297518965619	0.0044	0.0057	0.0815	0.0241	0.0494	0.0247	0.0265	0.0266	0.002	0.038	0.0448	0.1265	0.004	0.0397	0.1094	0.0274	0.027	0.0038	0.0018	0.0187	0.0191	0.1115	0.0271	0.1034	0.0449	0.0025
8	rs4278132	134093526	0.78	1.52705211888891	0.9	1.11848291839441	0.0267658887985949	0.795511311557865	0.0045	0.0057	0.0815	0.024	0.0494	0.0245	0.0264	0.0266	0.0019	0.0382	0.0449	0.1266	0.004	0.0398	0.1096	0.0272	0.0269	0.0038	0.0018	0.0187	0.019	0.1116	0.027	0.1034	0.0449	0.0025
8	rs870539	134100264	0.78	1.52705211888891	0.9	1.11848291839441	0.0244965959204491	0.792152052080661	0.0045	0.0058	0.0815	0.024	0.0494	0.0245	0.0264	0.0266	0.0019	0.0382	0.0449	0.1267	0.0039	0.0398	0.1097	0.0272	0.0269	0.0038	0.0018	0.0187	0.019	0.1116	0.027	0.1035	0.0449	0.0025
8	rs116999370	134101834	0.78	1.52705211888891	0.9	1.11848291839441	0.0229732211717573	0.784985643148094	0.0045	0.0058	0.0815	0.024	0.0494	0.0244	0.0264	0.0266	0.0019	0.0383	0.0448	0.1268	0.0039	0.0398	0.1097	0.0271	0.0269	0.0037	0.0018	0.0187	0.0189	0.1117	0.027	0.1035	0.0449	0.0025
8	rs2739176	134104271	0.78	1.52705211888891	0.9	1.11848291839441	0.0240105342785625	0.811278773290315	0.0045	0.0058	0.0815	0.024	0.0494	0.0244	0.0264	0.0267	0.0019	0.0384	0.0449	0.1269	0.0038	0.0399	0.1098	0.0271	0.0268	0.0037	0.0018	0.0186	0.0188	0.1118	0.027	0.1036	0.0449	0.0025
8	rs62516035	134105733	0.78	1.52705211888891	0.89	1.20843312996982	0.0226882616602758	0.799332322199032	0.0045	0.0058	0.0815	0.024	0.0494	0.0244	0.0264	0.0267	0.0019	0.0384	0.0449	0.1269	0.0038	0.0399	0.1098	0.027	0.0268	0.0037	0.0018	0.0186	0.0188	0.1118	0.027	0.1036	0.0449	0.0025
8	rs56541861	134108546	0.78	1.52705211888891	0.89	1.20843312996982	0.0201674684243751	0.833431304601539	0.0046	0.0058	0.0816	0.024	0.0495	0.0242	0.0264	0.0266	0.0019	0.0386	0.0448	0.1269	0.0034	0.0395	0.1109	0.0267	0.0268	0.0035	0.0017	0.0187	0.0186	0.112	0.0268	0.1036	0.0451	0.0025
8	rs2739180	134108718	0.78	1.52705211888891	0.89	1.20843312996982	0.0213829373500475	0.865957899231201	0.0046	0.0058	0.0815	0.0241	0.0495	0.0242	0.0264	0.0266	0.0018	0.0386	0.0448	0.1271	0.0034	0.0394	0.1109	0.0267	0.0268	0.0035	0.0017	0.0186	0.0186	0.1121	0.0268	0.1036	0.0451	0.0024
8	rs118075048	134112423	0.79	1.41850260412024	0.89	1.20843312996982	0.0219592795393869	0.814655049476078	0.0046	0.0058	0.0813	0.0242	0.0496	0.0239	0.0263	0.0268	0.0018	0.0387	0.0445	0.1274	0.0033	0.0395	0.1111	0.0268	0.0267	0.0034	0.0017	0.0186	0.0186	0.1121	0.0268	0.1036	0.0453	0.0024
8	rs733735	134114716	0.79	1.41850260412024	0.89	1.20843312996982	0.0224339801411519	0.824185860337714	0.0046	0.0058	0.0813	0.0242	0.0496	0.0239	0.0262	0.0268	0.0018	0.0387	0.0444	0.1274	0.0033	0.0395	0.1111	0.0268	0.0267	0.0034	0.0017	0.0186	0.0186	0.1121	0.0268	0.1036	0.0453	0.0024
8	rs79243630	134114773	0.79	1.41850260412024	0.9	1.11848291839441	0.0223216273350448	0.82433977381714	0.0046	0.0058	0.0813	0.0242	0.0496	0.0239	0.0262	0.0268	0.0018	0.0387	0.0444	0.1274	0.0033	0.0395	0.1111	0.0268	0.0267	0.0034	0.0017	0.0186	0.0186	0.1121	0.0268	0.1036	0.0453	0.0024
8	rs72729560	134115077	0.79	1.41850260412024	0.9	1.11848291839441	0.021784296180905	0.819110106044624	0.0046	0.0058	0.0813	0.0242	0.0496	0.0239	0.0262	0.0268	0.0018	0.0387	0.0444	0.1274	0.0033	0.0395	0.1111	0.0268	0.0267	0.0034	0.0017	0.0186	0.0186	0.1121	0.0268	0.1036	0.0453	0.0024
8	rs1133076	134125682	0.79	1.41850260412024	0.9	1.11848291839441	0.0194982681265309	0.691068644380768	0.0047	0.0058	0.081	0.0241	0.0499	0.0235	0.0261	0.0269	0.0019	0.0388	0.0444	0.1275	0.0033	0.0395	0.1109	0.0267	0.0266	0.0035	0.0017	0.0185	0.0185	0.1118	0.027	0.1043	0.0454	0.0024
8	rs117577126	134130258	0.79	1.41850260412024	0.9	1.11848291839441	0.0164296705035535	0.646961796231791	0.0048	0.0058	0.0811	0.0241	0.0499	0.0234	0.026	0.0268	0.0019	0.0389	0.0444	0.1275	0.0033	0.0395	0.1107	0.0267	0.0266	0.0035	0.0017	0.0184	0.0184	0.1117	0.027	0.1043	0.0454	0.0025
8	rs2958692	134134673	0.79	1.41850260412024	0.9	1.11848291839441	0.0161104463854724	0.620968694563372	0.0048	0.0058	0.081	0.0241	0.0499	0.0234	0.026	0.0268	0.0019	0.0389	0.0445	0.1274	0.0033	0.0395	0.1106	0.0266	0.0266	0.0035	0.0018	0.0184	0.0183	0.1117	0.027	0.1044	0.0455	0.0026
8	rs79405156	134138884	0.79	1.41850260412024	0.89	1.20843312996982	0.0137514670703762	0.558736792973736	0.0049	0.0059	0.0809	0.0241	0.0498	0.0235	0.026	0.0268	0.002	0.0389	0.0445	0.1274	0.0033	0.0395	0.1104	0.0267	0.0265	0.0036	0.0018	0.0182	0.0183	0.1117	0.027	0.1046	0.0456	0.0026
8	rs4489309	134149219	0.79	1.41850260412024	0.9	1.11848291839441	0.0112250859250786	0.553248454534628	0.005	0.0059	0.0805	0.0241	0.0496	0.0236	0.026	0.0267	0.002	0.039	0.0448	0.1271	0.0033	0.0395	0.1098	0.0268	0.0265	0.0038	0.002	0.0178	0.0181	0.1115	0.0271	0.1052	0.0458	0.0028
8	rs117463747	134149644	0.79	1.41850260412024	0.9	1.11848291839441	0.0111632508154225	0.551000682263586	0.005	0.0059	0.0805	0.0241	0.0496	0.0236	0.026	0.0267	0.0021	0.039	0.0448	0.1271	0.0033	0.0395	0.1098	0.0268	0.0265	0.0038	0.002	0.0178	0.0181	0.1115	0.0271	0.1052	0.0458	0.0028
8	rs12549029	134154920	0.79	1.41850260412024	0.9	1.11848291839441	0.0102030927273392	0.558314141954483	0.005	0.0059	0.0804	0.0241	0.0496	0.0237	0.026	0.0267	0.0021	0.0389	0.0448	0.1271	0.0033	0.0395	0.1096	0.0269	0.0264	0.0038	0.002	0.0177	0.018	0.1114	0.0271	0.1054	0.0459	0.0028
8	rs72729584	134157447	0.79	1.41850260412024	0.9	1.11848291839441	0.0103241987957703	0.562826447472062	0.005	0.0059	0.0804	0.0241	0.0496	0.0238	0.026	0.0267	0.0021	0.039	0.0447	0.1272	0.0033	0.0395	0.1096	0.0269	0.0264	0.0038	0.002	0.0176	0.018	0.1115	0.027	0.1055	0.0458	0.0028
8	rs117034152	134162565	0.79	1.41850260412024	0.91	1.03277310349222	0.0106073992827582	0.565368512237746	0.005	0.0059	0.0805	0.0241	0.0496	0.0238	0.026	0.0266	0.0021	0.039	0.0447	0.1273	0.0033	0.0394	0.1096	0.0269	0.0264	0.0038	0.002	0.0176	0.0179	0.1115	0.0269	0.1056	0.0458	0.0028
8	rs75964287	134163598	0.79	1.41850260412024	0.91	1.03277310349222	0.0111016721766308	0.563673491833853	0.0051	0.0059	0.0805	0.0241	0.0496	0.0238	0.026	0.0266	0.0021	0.0391	0.0447	0.1273	0.0033	0.0393	0.1096	0.027	0.0264	0.0038	0.002	0.0176	0.0179	0.1115	0.0269	0.1057	0.0457	0.0028
8	rs117442114	134163822	0.79	1.41850260412024	0.91	1.03277310349222	0.0110403493717272	0.564097130552056	0.0051	0.0059	0.0805	0.0241	0.0496	0.0238	0.026	0.0266	0.0021	0.0391	0.0447	0.1273	0.0033	0.0393	0.1096	0.027	0.0264	0.0038	0.002	0.0176	0.0179	0.1115	0.0269	0.1057	0.0457	0.0028
8	rs72729588	134167710	0.79	1.41850260412024	0.91	1.03277310349222	0.0114692778739991	0.565933794645228	0.0051	0.0059	0.0805	0.0241	0.0496	0.0239	0.026	0.0266	0.0021	0.0391	0.0447	0.1274	0.0033	0.0393	0.1095	0.027	0.0264	0.0038	0.002	0.0176	0.0179	0.1115	0.0268	0.1058	0.0457	0.0028
8	rs6471114	134169167	0.79	1.41850260412024	0.91	1.03277310349222	0.0131580867899349	0.571452490706659	0.0051	0.0059	0.0806	0.0242	0.0495	0.024	0.0261	0.0266	0.0021	0.0391	0.0448	0.1272	0.0033	0.0392	0.1094	0.0271	0.0265	0.0038	0.002	0.0175	0.0179	0.1115	0.0267	0.1058	0.0456	0.0029
8	rs62513991	134173625	0.79	1.41850260412024	0.91	1.03277310349222	0.0126085593562763	0.514244003961533	0.0052	0.0059	0.0804	0.024	0.0495	0.0238	0.026	0.0266	0.0021	0.0392	0.0448	0.1273	0.0033	0.0394	0.1092	0.0271	0.0264	0.0039	0.002	0.0174	0.0178	0.1115	0.0266	0.106	0.0457	0.003
8	rs79743477	134181829	0.79	1.41850260412024	0.91	1.03277310349222	0.012473896991124	0.500626135065418	0.0052	0.0059	0.0803	0.0239	0.0494	0.0238	0.026	0.0267	0.0022	0.0393	0.0449	0.1276	0.0033	0.0393	0.109	0.0272	0.0262	0.0039	0.002	0.0173	0.0178	0.1116	0.0265	0.106	0.0457	0.003
8	rs6983761	134187053	0.79	1.41850260412024	0.91	1.03277310349222	0.01324075527032	0.484925220156508	0.0053	0.006	0.0803	0.0237	0.0495	0.0236	0.026	0.0268	0.0022	0.0392	0.045	0.1282	0.0033	0.0392	0.1087	0.0273	0.026	0.004	0.002	0.0172	0.0178	0.1115	0.0263	0.1061	0.0458	0.003
8	rs16904843	134188443	0.79	1.41850260412024	0.91	1.03277310349222	0.014459539544507	0.485469178457945	0.0053	0.006	0.0802	0.0237	0.0495	0.0236	0.0259	0.0268	0.0023	0.0392	0.045	0.1281	0.0033	0.0392	0.1087	0.0274	0.026	0.004	0.002	0.0172	0.0178	0.1115	0.0262	0.1062	0.0458	0.003
8	rs10956694	134188948	0.79	1.41850260412024	0.91	1.03277310349222	0.014671630363291	0.48247935475958	0.0054	0.006	0.0801	0.0237	0.0495	0.0237	0.0259	0.0268	0.0023	0.039	0.045	0.1279	0.0033	0.0392	0.1087	0.0274	0.026	0.004	0.002	0.0171	0.0177	0.1115	0.0266	0.1063	0.0458	0.003
8	rs77888369	134189849	0.8	1.31473769560416	0.91	1.03277310349222	0.0335074290869086	0.385371772584028	0.0067	0.0061	0.0792	0.0224	0.0503	0.0224	0.0251	0.0267	0.0029	0.0386	0.0482	0.129	0.0037	0.0395	0.1053	0.0275	0.0247	0.0045	0.0024	0.0167	0.017	0.1106	0.0275	0.1072	0.0466	0.0033
8	rs80271247	134190238	0.81	1.21571301420429	0.91	1.03277310349222	0.0586427417768548	0.37835804982913	0.0069	0.0061	0.0798	0.0218	0.051	0.0218	0.0244	0.0267	0.0027	0.038	0.0497	0.1297	0.0037	0.0394	0.1038	0.0273	0.024	0.0045	0.0025	0.0167	0.0164	0.1108	0.0279	0.1079	0.0469	0.0033
8	rs116979383	134192963	0.8	1.31473769560416	0.91	1.03277310349222	0.329493338060286	0.145825604307514	0.0073	0.0061	0.0844	0.0197	0.0504	0.0201	0.0226	0.0279	0.0025	0.0357	0.0502	0.1326	0.004	0.039	0.1006	0.0277	0.0216	0.0048	0.0028	0.0178	0.0154	0.1111	0.0286	0.1111	0.0459	0.0034
8	rs13281650	134193853	0.79	1.41850260412024	0.91	1.03277310349222	0.244634238670784	0.117887364243915	0.0073	0.0062	0.0846	0.0196	0.0504	0.02	0.0226	0.028	0.0025	0.0357	0.0503	0.1328	0.004	0.039	0.1005	0.0277	0.0215	0.0049	0.0028	0.0179	0.0153	0.1111	0.0286	0.1112	0.0459	0.0034
8	rs60082823	134194441	0.79	1.41850260412024	0.91	1.03277310349222	0.239948803240327	0.106012960317206	0.0074	0.0061	0.0847	0.0197	0.0504	0.02	0.0226	0.028	0.0025	0.0357	0.0503	0.1328	0.004	0.039	0.1004	0.0278	0.0216	0.0048	0.0028	0.0179	0.0153	0.1111	0.0286	0.1112	0.0459	0.0034
8	rs57960663	134194701	0.79	1.41850260412024	0.91	1.03277310349222	0.242285283781133	0.0975901499978567	0.0074	0.0061	0.0848	0.0196	0.0504	0.02	0.0226	0.028	0.0025	0.0357	0.0503	0.1328	0.004	0.0389	0.1005	0.0278	0.0216	0.0048	0.0028	0.0179	0.0153	0.1111	0.0287	0.1112	0.0458	0.0034
8	rs117951453	134195017	0.79	1.41850260412024	0.91	1.03277310349222	0.249678176095125	0.104604167606527	0.0073	0.0061	0.0848	0.0196	0.0504	0.02	0.0226	0.028	0.0025	0.0356	0.0503	0.1329	0.004	0.0389	0.1005	0.0279	0.0215	0.0048	0.0028	0.0179	0.0153	0.1111	0.0287	0.1112	0.0458	0.0034
8	rs35472615	134197537	0.79	1.41850260412024	0.91	1.03277310349222	0.301056432624288	0.104852248394759	0.0073	0.0061	0.085	0.0196	0.0504	0.02	0.0225	0.0279	0.0025	0.0355	0.0503	0.1328	0.004	0.0387	0.1006	0.0281	0.0213	0.0047	0.0028	0.0179	0.0151	0.1116	0.0287	0.1115	0.0458	0.0034
8	rs62514003	134198196	0.79	1.41850260412024	0.91	1.03277310349222	0.314681468086266	0.100015331350576	0.0073	0.0061	0.0851	0.0196	0.0503	0.02	0.0225	0.0279	0.0025	0.0355	0.0504	0.1327	0.004	0.0387	0.1005	0.0282	0.0212	0.0047	0.0028	0.0179	0.0151	0.1116	0.0288	0.1114	0.0459	0.0034
8	rs34386977	134200209	0.79	1.41850260412024	0.92	0.951254862179695	0.320704595718918	0.0859730143927169	0.0072	0.0061	0.0852	0.0196	0.0503	0.02	0.0224	0.0279	0.0025	0.0355	0.0503	0.133	0.004	0.0386	0.1005	0.0282	0.0211	0.0047	0.0028	0.018	0.015	0.1119	0.0288	0.1113	0.0458	0.0035
8	rs62514004	134202489	0.79	1.41850260412024	0.92	0.951254862179695	0.332313457187384	0.0849046189092807	0.0072	0.0061	0.0853	0.0196	0.0503	0.02	0.0224	0.028	0.0025	0.0355	0.0504	0.133	0.004	0.0385	0.1004	0.0282	0.0211	0.0047	0.0028	0.018	0.015	0.1119	0.0288	0.1111	0.0457	0.0035
8	rs12155747	134203245	0.79	1.41850260412024	0.92	0.951254862179695	0.334527000965353	0.0866626688665699	0.0072	0.0061	0.0853	0.0196	0.0502	0.02	0.0225	0.028	0.0025	0.0356	0.0504	0.133	0.004	0.0384	0.1004	0.0282	0.0211	0.0048	0.0028	0.018	0.015	0.1119	0.0288	0.1111	0.0457	0.0035
8	rs16893349	134207963	0.79	1.41850260412024	0.92	0.951254862179695	0.365182223808483	0.0791992646146135	0.0071	0.0062	0.0853	0.0193	0.0502	0.02	0.0224	0.028	0.0024	0.0359	0.0506	0.1326	0.0042	0.0381	0.1008	0.0282	0.0207	0.0047	0.0028	0.0183	0.0148	0.1125	0.0287	0.1111	0.0457	0.0034
8	rs2929986	134211526	0.79	1.41850260412024	0.92	0.951254862179695	0.439559638297463	0.0800894066322641	0.0069	0.0062	0.0853	0.0189	0.0502	0.02	0.0223	0.0281	0.0023	0.0363	0.0509	0.1326	0.0042	0.0378	0.1013	0.0283	0.0202	0.0044	0.0027	0.0184	0.0146	0.1136	0.0288	0.1112	0.0455	0.0034
8	rs62514012	134213599	0.79	1.41850260412024	0.92	0.951254862179695	0.459256404748934	0.0818067822017122	0.0068	0.0062	0.0854	0.0188	0.0502	0.0199	0.0223	0.0281	0.0023	0.0364	0.051	0.1328	0.0043	0.0377	0.1014	0.0283	0.02	0.0043	0.0027	0.0184	0.0146	0.1137	0.0288	0.111	0.0455	0.0034
8	rs7005834	134214204	0.79	1.41850260412024	0.92	0.951254862179695	0.478078554465567	0.0841447710698921	0.0068	0.0062	0.0855	0.0188	0.0502	0.02	0.0223	0.0281	0.0023	0.0364	0.051	0.1328	0.0043	0.0376	0.1014	0.0283	0.02	0.0043	0.0027	0.0183	0.0145	0.1137	0.0288	0.1111	0.0455	0.0034
8	rs753723	134216000	0.79	1.41850260412024	0.92	0.951254862179695	0.488437523976782	0.081282539539209	0.0067	0.0062	0.0857	0.0189	0.0501	0.02	0.0225	0.028	0.0022	0.0363	0.0511	0.1326	0.0042	0.0375	0.1016	0.0284	0.0199	0.0043	0.0027	0.0183	0.0144	0.1136	0.029	0.1112	0.0455	0.0034
8	rs2004891	134216555	0.79	1.41850260412024	0.92	0.951254862179695	0.476598682313481	0.0865092214414839	0.0067	0.0062	0.0858	0.0189	0.05	0.0201	0.0225	0.0281	0.0022	0.0363	0.0511	0.1327	0.0042	0.0375	0.1017	0.0284	0.0198	0.0043	0.0027	0.0182	0.0143	0.1136	0.029	0.111	0.0455	0.0033
8	rs2004890	134216771	0.79	1.41850260412024	0.92	0.951254862179695	0.481973802395429	0.0902998883975837	0.0067	0.0062	0.0858	0.0189	0.05	0.0201	0.0225	0.0281	0.0022	0.0363	0.0511	0.1327	0.0042	0.0375	0.1018	0.0284	0.0198	0.0043	0.0026	0.0182	0.0143	0.1136	0.029	0.111	0.0455	0.0033
8	rs117263638	134218826	0.8	1.31473769560416	0.92	0.951254862179695	0.490559687267444	0.0814321838693286	0.0067	0.0062	0.0859	0.0189	0.0499	0.0201	0.0226	0.0281	0.0022	0.0362	0.0512	0.1327	0.0041	0.0373	0.1018	0.0283	0.0197	0.0043	0.0026	0.0182	0.0145	0.1135	0.0289	0.111	0.0455	0.0033
8	rs17634696	134222219	0.81	1.21571301420429	0.92	0.951254862179695	0.47315431059198	0.0596806478881288	0.0068	0.0066	0.0872	0.0189	0.049	0.0213	0.0235	0.0287	0.0022	0.0351	0.0518	0.1327	0.0039	0.0362	0.1025	0.0283	0.0194	0.0041	0.0025	0.0185	0.015	0.1128	0.0289	0.1094	0.0453	0.0034
8	rs16904846	134222297	0.81	1.21571301420429	0.92	0.951254862179695	0.500984485731658	0.0581108038099986	0.0068	0.0066	0.0871	0.0189	0.0488	0.0214	0.0236	0.0286	0.0022	0.035	0.0517	0.1327	0.0039	0.0361	0.1025	0.0285	0.0193	0.0042	0.0025	0.0185	0.015	0.1129	0.0289	0.1093	0.0452	0.0034
8	rs72731528	134222387	0.81	1.21571301420429	0.92	0.951254862179695	0.52608343312667	0.0668939645962369	0.0068	0.0066	0.0872	0.019	0.0486	0.0215	0.0238	0.0287	0.0022	0.035	0.0517	0.1326	0.0038	0.036	0.1025	0.0287	0.0193	0.0041	0.0025	0.0185	0.0151	0.1132	0.0289	0.1091	0.0451	0.0034
8	rs6992383	134223764	0.82	1.12138066584829	0.92	0.951254862179695	0.780454778070661	0.0493152094981263	0.0063	0.007	0.0909	0.0192	0.0472	0.0218	0.0246	0.0292	0.0022	0.0332	0.0528	0.1331	0.0037	0.034	0.103	0.0283	0.0189	0.0033	0.0022	0.0182	0.0158	0.1149	0.029	0.1077	0.044	0.0035
8	rs10956696	134226879	0.82	1.12138066584829	0.92	0.951254862179695	0.798168070947367	0.0519501115884336	0.0064	0.0071	0.0919	0.0192	0.0467	0.022	0.0247	0.0293	0.0022	0.0326	0.0527	0.1331	0.0036	0.0334	0.1036	0.0281	0.0187	0.0031	0.0021	0.0181	0.0161	0.1152	0.0288	0.108	0.0439	0.0035
8	rs11774084	134228208	0.82	1.12138066584829	0.94	0.800578923638966	0.775513659832753	0.0470961458690523	0.0064	0.0071	0.092	0.0192	0.0467	0.022	0.0248	0.0293	0.0023	0.0326	0.0527	0.133	0.0036	0.0334	0.1037	0.0281	0.0187	0.0031	0.0021	0.0181	0.0161	0.115	0.0288	0.1078	0.0439	0.0034
8	rs7826828	134229883	0.82	1.12138066584829	0.94	0.800578923638966	0.766899600514506	0.0451550381444514	0.0064	0.0073	0.0921	0.0192	0.0467	0.0221	0.0248	0.0294	0.0023	0.0325	0.0527	0.133	0.0036	0.0334	0.1035	0.0281	0.0186	0.0031	0.0021	0.0181	0.0162	0.1156	0.0287	0.1078	0.0436	0.0034
8	rs16904853	134232303	0.82	1.12138066584829	0.93	0.873875650440679	0.778291359634031	0.05102417148622	0.0065	0.0071	0.0923	0.0196	0.0466	0.0222	0.0248	0.0295	0.0023	0.0324	0.0526	0.133	0.0035	0.0332	0.1034	0.0281	0.0187	0.0031	0.0022	0.0182	0.0163	0.1155	0.0286	0.1078	0.0435	0.0034
8	rs72731540	134233024	0.82	1.12138066584829	0.93	0.873875650440679	0.771432137719394	0.0507784792821353	0.0065	0.0071	0.0925	0.0195	0.0464	0.0223	0.0249	0.0294	0.0024	0.0323	0.0526	0.1331	0.0035	0.0331	0.1034	0.0281	0.0187	0.003	0.0022	0.0182	0.0163	0.1155	0.0285	0.1077	0.0435	0.0033
8	rs72731545	134235471	0.83	1.03168894651748	0.93	0.873875650440679	0.761766622190113	0.0518262345463307	0.0066	0.0071	0.0931	0.0193	0.0459	0.0226	0.025	0.0294	0.0024	0.0323	0.0524	0.1332	0.0034	0.0327	0.1033	0.0282	0.0186	0.003	0.0024	0.0184	0.0166	0.1153	0.0286	0.1076	0.0435	0.0033
8	rs3739261	134239770	0.83	1.03168894651748	0.93	0.873875650440679	0.783627347478233	0.062336505297396	0.0066	0.0071	0.0936	0.0191	0.0454	0.0228	0.0251	0.0293	0.0025	0.0323	0.0523	0.1332	0.0034	0.0325	0.1031	0.0282	0.0186	0.0031	0.0026	0.0186	0.0168	0.1151	0.0287	0.1075	0.0435	0.0032
8	rs2929969	134240697	0.83	1.03168894651748	0.93	0.873875650440679	0.792555797624715	0.0686289413063837	0.0066	0.0071	0.0936	0.0191	0.0454	0.0229	0.0251	0.0293	0.0025	0.0323	0.0523	0.1332	0.0034	0.0324	0.1031	0.0282	0.0186	0.0031	0.0026	0.0186	0.0169	0.1151	0.0287	0.1075	0.0435	0.0032
8	rs2977550	134242809	0.83	1.03168894651748	0.94	0.800578923638966	0.817787667110081	0.0712305626715058	0.0066	0.0072	0.0936	0.019	0.0453	0.023	0.0252	0.0292	0.0025	0.0322	0.0523	0.1332	0.0034	0.0324	0.1031	0.0284	0.0186	0.0031	0.0027	0.0185	0.0169	0.1151	0.0287	0.1074	0.0435	0.0032
8	rs2977553	134244561	0.83	1.03168894651748	0.94	0.800578923638966	0.843198678693791	0.0764802456905709	0.0065	0.0072	0.0936	0.019	0.0453	0.0231	0.0253	0.0292	0.0025	0.0322	0.0523	0.1333	0.0033	0.0324	0.1031	0.0285	0.0187	0.0031	0.0027	0.0185	0.017	0.1149	0.0287	0.1074	0.0435	0.0032
8	rs13263504	134247127	0.83	1.03168894651748	0.94	0.800578923638966	0.842559354862436	0.0634800449719103	0.0065	0.0072	0.0937	0.0189	0.045	0.0231	0.0253	0.0292	0.0025	0.0321	0.0524	0.1332	0.0034	0.0324	0.1032	0.0285	0.0186	0.0032	0.0027	0.0185	0.017	0.115	0.0286	0.1072	0.0435	0.0033
8	rs75077232	134252411	0.83	1.03168894651748	0.94	0.800578923638966	0.868131125075065	0.0654509721872734	0.0065	0.0072	0.0939	0.019	0.0448	0.0232	0.0255	0.0293	0.0025	0.0319	0.0525	0.1333	0.0034	0.0323	0.1032	0.0286	0.0187	0.0032	0.0027	0.0184	0.017	0.115	0.0286	0.107	0.0434	0.0032
8	rs56273899	134256878	0.83	1.03168894651748	0.94	0.800578923638966	1.11809556147433	0.114018222871647	0.0063	0.0074	0.0947	0.0192	0.0438	0.0239	0.0265	0.0296	0.0025	0.0306	0.0532	0.1336	0.0037	0.0316	0.1034	0.0288	0.019	0.003	0.0025	0.0185	0.0171	0.1151	0.0289	0.1058	0.0429	0.0029
8	rs2977558	134257450	0.83	1.03168894651748	0.94	0.800578923638966	1.15014299395866	0.111550874796345	0.0063	0.0074	0.0948	0.0192	0.0438	0.0238	0.0266	0.0296	0.0025	0.0305	0.0532	0.1336	0.0037	0.0316	0.1034	0.0288	0.019	0.003	0.0025	0.0185	0.017	0.1152	0.0289	0.1058	0.0429	0.0029
8	rs112767144	134263916	0.83	1.03168894651748	0.94	0.800578923638966	1.22952210360132	0.163604553338375	0.0062	0.0074	0.0951	0.0195	0.0435	0.0244	0.0271	0.0295	0.0024	0.0303	0.0535	0.1335	0.0038	0.0318	0.1029	0.0291	0.0193	0.0028	0.0024	0.0184	0.017	0.1148	0.0293	0.1048	0.0425	0.0028
8	rs117569140	134266459	0.83	1.03168894651748	0.94	0.800578923638966	1.2456813436718	0.1696904163356	0.0062	0.0074	0.0951	0.0195	0.0435	0.0245	0.0272	0.0296	0.0024	0.0303	0.0535	0.1335	0.0038	0.0318	0.1028	0.0291	0.0193	0.0028	0.0024	0.0184	0.017	0.1148	0.0293	0.1047	0.0425	0.0028
8	rs3824240	134267762	0.83	1.03168894651748	0.94	0.800578923638966	1.30606671775886	0.194170386651712	0.0062	0.0075	0.0952	0.0196	0.0435	0.0245	0.0272	0.0296	0.0024	0.0303	0.0536	0.1335	0.0038	0.0319	0.1028	0.0291	0.0194	0.0028	0.0024	0.0184	0.017	0.1148	0.0293	0.1046	0.0424	0.0028
8	rs3808598	134268005	0.83	1.03168894651748	0.94	0.800578923638966	1.33133143201811	0.197074828949194	0.0062	0.0075	0.0952	0.0196	0.0435	0.0245	0.0273	0.0296	0.0024	0.0303	0.0536	0.1335	0.0038	0.0318	0.1028	0.0291	0.0194	0.0028	0.0024	0.0184	0.017	0.1147	0.0293	0.1047	0.0424	0.0028
8	rs78080721	134269462	0.83	1.03168894651748	0.94	0.800578923638966	1.2921736072293	0.198219832327859	0.0061	0.0074	0.0955	0.0196	0.0436	0.0246	0.0274	0.0295	0.0024	0.0302	0.0534	0.1336	0.0038	0.0319	0.1026	0.0291	0.0195	0.0028	0.0024	0.0184	0.0169	0.1147	0.0293	0.1046	0.0424	0.0028
8	rs7839335	134271648	0.83	1.03168894651748	0.94	0.800578923638966	1.34258676372141	0.263862866923018	0.006	0.0073	0.0959	0.0201	0.0435	0.0252	0.028	0.0295	0.0023	0.03	0.0534	0.1342	0.0035	0.0321	0.102	0.0293	0.0198	0.0028	0.0022	0.0183	0.0169	0.1144	0.0294	0.104	0.0418	0.0026
8	Affx-31626929	134272207	0.83	1.03168894651748	0.94	0.800578923638966	1.40870376063222	0.383072416048527	0.0058	0.0072	0.0959	0.0205	0.0429	0.0257	0.0286	0.0296	0.0022	0.0298	0.0533	0.1346	0.0033	0.0328	0.1015	0.0295	0.0201	0.0028	0.0021	0.0183	0.017	0.1139	0.0295	0.1033	0.0417	0.0026
8	rs4736442	134273868	0.83	1.03168894651748	0.94	0.800578923638966	1.71665676757599	0.559159522272148	0.0054	0.0075	0.0961	0.0211	0.0419	0.026	0.0288	0.0294	0.0018	0.0297	0.0537	0.1353	0.0029	0.0318	0.1012	0.0297	0.0201	0.0027	0.0016	0.0181	0.0171	0.1143	0.0309	0.1042	0.041	0.0023
8	rs2929989	134277813	0.83	1.03168894651748	0.94	0.800578923638966	1.76153481021515	0.563673491833853	0.0054	0.0074	0.0963	0.0211	0.042	0.0261	0.0289	0.0294	0.0018	0.0296	0.0539	0.1357	0.0028	0.0322	0.1013	0.0297	0.0201	0.0027	0.0015	0.0176	0.0169	0.114	0.0311	0.1044	0.0407	0.0022
8	rs2977499	134279775	0.83	1.03168894651748	0.94	0.800578923638966	1.79406599585757	0.602392874208329	0.0054	0.0074	0.0964	0.0211	0.0421	0.0262	0.0289	0.0294	0.0017	0.0296	0.054	0.1358	0.0028	0.0323	0.1013	0.0296	0.0201	0.0026	0.0014	0.0175	0.0168	0.114	0.0311	0.1044	0.0406	0.0021
8	rs2977501	134283468	0.83	1.03168894651748	0.94	0.800578923638966	1.75420402708591	0.598808449558122	0.0053	0.0074	0.0964	0.0211	0.042	0.0263	0.0289	0.0295	0.0017	0.0295	0.0539	0.1358	0.0027	0.0323	0.1014	0.0296	0.0201	0.0026	0.0014	0.0175	0.0168	0.1139	0.0311	0.1044	0.0406	0.0021
8	rs2929994	134285684	0.84	0.946582027722497	0.94	0.800578923638966	1.80059695732197	0.606126067705173	0.0053	0.0074	0.097	0.0211	0.042	0.0263	0.0289	0.0295	0.0017	0.0295	0.0539	0.1359	0.0027	0.0323	0.1014	0.0296	0.0201	0.0026	0.0014	0.0175	0.0168	0.1139	0.0311	0.1045	0.0399	0.0021
8	rs35785401	134294185	0.84	0.946582027722497	0.94	0.800578923638966	1.8152947098213	0.649735333369442	0.0053	0.0074	0.0972	0.0211	0.042	0.0265	0.029	0.0295	0.0016	0.0294	0.0538	0.1362	0.0027	0.0323	0.1014	0.0296	0.0201	0.0026	0.0013	0.0175	0.0168	0.1136	0.0313	0.1043	0.0399	0.002
8	rs77350256	134297674	0.84	0.946582027722497	0.94	0.800578923638966	1.73777523299127	0.625162909660459	0.0053	0.0073	0.0974	0.0212	0.042	0.0268	0.029	0.0296	0.0016	0.0294	0.0536	0.1363	0.0027	0.0324	0.1014	0.0296	0.0202	0.0026	0.0012	0.0175	0.0168	0.1134	0.0312	0.1041	0.04	0.0019
8	rs4504614	134298492	0.84	0.946582027722497	0.94	0.800578923638966	1.70224294231587	0.631829350274325	0.0053	0.0073	0.0975	0.0212	0.042	0.0269	0.029	0.0296	0.0016	0.0294	0.0535	0.1364	0.0026	0.0324	0.1015	0.0296	0.0203	0.0027	0.0012	0.0175	0.0168	0.1133	0.0312	0.1039	0.0401	0.0018
8	rs3802254	134300366	0.84	0.946582027722497	0.94	0.800578923638966	1.68588223639655	0.694773865717142	0.0053	0.0072	0.0976	0.0211	0.0421	0.027	0.029	0.0296	0.0015	0.0294	0.0534	0.1366	0.0025	0.0323	0.1016	0.0296	0.0203	0.0027	0.0012	0.0174	0.0167	0.1132	0.0312	0.1038	0.0402	0.0018
8	rs77225512	134301176	0.84	0.946582027722497	0.96	0.665984986819169	1.66822112316451	0.670108589920195	0.0053	0.0072	0.0976	0.0211	0.0421	0.0271	0.029	0.0296	0.0015	0.0294	0.0534	0.1366	0.0025	0.0323	0.1017	0.0296	0.0203	0.0027	0.0012	0.0174	0.0167	0.1132	0.0312	0.1037	0.0402	0.0018
8	rs71526279	134302262	0.84	0.946582027722497	0.95	0.731303845289611	1.66030030587623	0.663203644363762	0.0053	0.0072	0.0977	0.0211	0.0421	0.0271	0.029	0.0296	0.0015	0.0293	0.0534	0.1367	0.0025	0.0323	0.1017	0.0295	0.0203	0.0027	0.0012	0.0174	0.0167	0.1132	0.0313	0.1038	0.0402	0.0018
8	rs79339504	134305571	0.84	0.946582027722497	0.95	0.731303845289611	1.69573394896175	0.703387093565986	0.0053	0.0072	0.0978	0.021	0.0422	0.0273	0.0289	0.0296	0.0014	0.0292	0.0533	0.1369	0.0025	0.0324	0.1022	0.0294	0.0202	0.0027	0.0012	0.0173	0.0166	0.1132	0.0314	0.1035	0.0401	0.0017
8	rs3802251	134305599	0.84	0.946582027722497	0.91	1.03277310349222	1.70297837962998	0.723376765006574	0.0053	0.0072	0.0979	0.021	0.0423	0.0273	0.0289	0.0296	0.0014	0.0292	0.0533	0.1369	0.0024	0.0324	0.1022	0.0294	0.0202	0.0027	0.0012	0.0174	0.0166	0.1132	0.0314	0.1035	0.0401	0.0017
8	rs4236901	134308600	0.84	0.946582027722497	0.91	1.03277310349222	1.85238092752804	0.70666039291283	0.0053	0.0071	0.0981	0.0211	0.0419	0.0276	0.0288	0.0296	0.0014	0.0292	0.0534	0.1368	0.0024	0.0325	0.1022	0.0294	0.0197	0.0027	0.0011	0.0175	0.0166	0.1137	0.0316	0.1034	0.0399	0.0017
8	rs72731589	134310841	0.84	0.946582027722497	0.9	1.11848291839441	1.80552736793984	0.695070476126187	0.0053	0.0071	0.098	0.0211	0.0418	0.0278	0.0287	0.0296	0.0013	0.029	0.0534	0.1376	0.0024	0.0327	0.1018	0.0293	0.0196	0.0027	0.001	0.0176	0.0166	0.1137	0.0314	0.1034	0.0399	0.0017
8	rs73708726	134313116	0.85	0.865999623192944	0.9	1.11848291839441	1.76908917824364	0.679832355745266	0.0053	0.0072	0.0981	0.0211	0.0417	0.028	0.0286	0.0296	0.0013	0.0289	0.0532	0.1376	0.0023	0.0328	0.1017	0.0293	0.0196	0.0027	0.001	0.0176	0.0166	0.1139	0.0314	0.1033	0.04	0.0016
8	rs16904885	134314403	0.85	0.865999623192944	0.9	1.11848291839441	1.77388297310996	0.684706147722766	0.0053	0.0072	0.0981	0.0211	0.0417	0.0281	0.0286	0.0296	0.0013	0.0288	0.0531	0.1376	0.0023	0.0329	0.1016	0.0293	0.0196	0.0027	0.001	0.0177	0.0166	0.114	0.0314	0.1033	0.0401	0.0016
8	rs4521737	134323951	0.85	0.865999623192944	0.9	1.11848291839441	1.57682127594882	0.657486487227537	0.0053	0.0071	0.0987	0.0209	0.0415	0.028	0.0279	0.0298	0.0014	0.0285	0.0524	0.1383	0.0022	0.0333	0.1014	0.029	0.0194	0.0027	0.001	0.0177	0.0164	0.1147	0.0314	0.1032	0.0405	0.0017
8	rs55790370	134327710	0.85	0.865999623192944	0.9	1.11848291839441	1.46115174020383	0.62400522257323	0.0053	0.007	0.0988	0.021	0.0413	0.028	0.0278	0.0296	0.0014	0.0287	0.0522	0.1382	0.0022	0.0334	0.1012	0.0289	0.0195	0.0027	0.001	0.0177	0.0164	0.1147	0.0315	0.1032	0.0408	0.0017
8	rs7013935	134328665	0.86	0.789876638244022	0.89	1.20843312996982	1.36171545826582	0.672315732041475	0.0053	0.0069	0.099	0.0212	0.041	0.028	0.0277	0.0297	0.0015	0.0287	0.0519	0.1379	0.0023	0.0336	0.101	0.0286	0.0197	0.0027	0.001	0.0178	0.0165	0.1147	0.0318	0.1031	0.0413	0.0017
8	rs62518093	134328862	0.86	0.789876638244022	0.89	1.20843312996982	1.348565602777	0.64404525498558	0.0053	0.0069	0.0991	0.0212	0.0409	0.028	0.0277	0.0297	0.0015	0.0286	0.0519	0.138	0.0023	0.0337	0.101	0.0286	0.0197	0.0027	0.001	0.0178	0.0165	0.1146	0.0318	0.103	0.0413	0.0017
8	rs7814497	134331259	0.86	0.789876638244022	0.89	1.20843312996982	1.30539932050606	0.663790661275129	0.0053	0.0069	0.0993	0.0212	0.0408	0.0281	0.0276	0.0297	0.0015	0.0285	0.0519	0.1381	0.0023	0.0339	0.101	0.0285	0.0197	0.0028	0.001	0.0178	0.0164	0.1145	0.0318	0.1029	0.0413	0.0017
8	rs7005442	134331883	0.86	0.789876638244022	0.88	1.30266910679319	1.30054076974739	0.663497137935561	0.0053	0.0069	0.0993	0.0212	0.0408	0.0281	0.0276	0.0297	0.0015	0.0285	0.0519	0.1382	0.0023	0.0339	0.101	0.0285	0.0197	0.0028	0.001	0.0178	0.0164	0.1145	0.0318	0.1029	0.0413	0.0017
8	rs62518094	134333173	0.86	0.789876638244022	0.88	1.30266910679319	1.24802321386384	0.651488453204774	0.0054	0.007	0.0991	0.0214	0.0403	0.0281	0.0276	0.03	0.0016	0.0282	0.0515	0.1384	0.0023	0.0341	0.1012	0.0285	0.0199	0.0028	0.0011	0.0178	0.0165	0.1142	0.0321	0.1024	0.0412	0.0018
8	rs62518095	134334814	0.86	0.789876638244022	0.88	1.30266910679319	1.16105652026102	0.657340043169412	0.0055	0.0072	0.0979	0.022	0.0394	0.0283	0.0277	0.0306	0.0018	0.0276	0.0509	0.139	0.0023	0.0348	0.1014	0.0284	0.0204	0.0028	0.0013	0.0175	0.0166	0.1141	0.0323	0.1011	0.0416	0.0018
8	rs2976589	134334904	0.86	0.789876638244022	0.88	1.30266910679319	1.14959838179454	0.653827641450591	0.0056	0.0073	0.0979	0.022	0.0394	0.0283	0.0277	0.0307	0.0018	0.0275	0.0509	0.139	0.0023	0.0349	0.1014	0.0284	0.0204	0.0028	0.0013	0.0175	0.0167	0.1142	0.0322	0.1011	0.0416	0.0018
8	rs11993225	134335352	0.86	0.789876638244022	0.88	1.30266910679319	1.13954139258186	0.649005189130335	0.0056	0.0073	0.0976	0.022	0.039	0.0284	0.0277	0.0309	0.0019	0.0274	0.0508	0.1391	0.0024	0.0351	0.1016	0.0283	0.0205	0.0028	0.0014	0.0173	0.0166	0.1142	0.0322	0.1006	0.0418	0.0018
8	rs72731598	134336316	0.87	0.718142804220985	0.88	1.30266910679319	1.13078141586687	0.597089739332269	0.0057	0.0074	0.0978	0.0218	0.0387	0.0284	0.0278	0.031	0.0019	0.0272	0.0509	0.139	0.0024	0.0355	0.1013	0.0283	0.0207	0.0029	0.0015	0.017	0.0165	0.1151	0.0318	0.0998	0.042	0.0019
8	rs10095018	134339266	0.86	0.789876638244022	0.88	1.30266910679319	1.15559469398039	0.532961065409892	0.0059	0.0076	0.0974	0.0216	0.0383	0.0284	0.028	0.0311	0.0021	0.0268	0.0512	0.1392	0.0025	0.0363	0.1012	0.0281	0.021	0.003	0.0017	0.0166	0.0162	0.1159	0.0317	0.0984	0.0423	0.002
8	rs117075770	134339487	0.86	0.789876638244022	0.88	1.30266910679319	1.15159578919676	0.529204274829661	0.0059	0.0076	0.0974	0.0216	0.0383	0.0284	0.028	0.0311	0.0021	0.0268	0.0512	0.1392	0.0026	0.0363	0.1012	0.0281	0.021	0.003	0.0017	0.0166	0.0162	0.1158	0.0317	0.0984	0.0423	0.002
8	rs10090083	134352510	0.86	0.789876638244022	0.87	1.40123301501992	1.17823555929794	0.5301776208522	0.006	0.0076	0.0974	0.0216	0.0382	0.0284	0.0282	0.0312	0.0021	0.0267	0.0512	0.139	0.0026	0.0363	0.1013	0.0281	0.021	0.003	0.0017	0.0166	0.0162	0.1161	0.0316	0.0982	0.0424	0.002
8	rs4595108	134354639	0.86	0.789876638244022	0.87	1.40123301501992	1.19938633717856	0.529621368450013	0.006	0.0076	0.0974	0.0215	0.0382	0.0284	0.0282	0.0312	0.0021	0.0267	0.0512	0.139	0.0026	0.0363	0.1013	0.028	0.021	0.003	0.0017	0.0166	0.0162	0.1161	0.0316	0.0982	0.0424	0.0021
8	rs11774491	134355247	0.86	0.789876638244022	0.87	1.40123301501992	1.2107574484938	0.535608696136797	0.006	0.0076	0.0974	0.0215	0.0382	0.0284	0.0282	0.0311	0.0021	0.0267	0.0513	0.139	0.0026	0.0363	0.1013	0.028	0.021	0.003	0.0017	0.0166	0.0162	0.1161	0.0316	0.0982	0.0424	0.0021
8	rs4736657	134355415	0.86	0.789876638244022	0.87	1.40123301501992	1.20835032582264	0.536584961050928	0.006	0.0076	0.0974	0.0215	0.0382	0.0284	0.0282	0.0311	0.0021	0.0267	0.0513	0.139	0.0026	0.0363	0.1013	0.028	0.021	0.003	0.0017	0.0166	0.0162	0.1162	0.0316	0.0982	0.0424	0.0021
8	rs11787518	134358635	0.86	0.789876638244022	0.87	1.40123301501992	1.21761865520562	0.532404085931202	0.006	0.0076	0.0973	0.0215	0.0382	0.0284	0.0281	0.0311	0.0021	0.0267	0.0514	0.1389	0.0026	0.0363	0.1012	0.028	0.0211	0.003	0.0017	0.0166	0.0162	0.1162	0.0316	0.0981	0.0427	0.002
8	rs9650118	134360422	0.86	0.789876638244022	0.87	1.40123301501992	1.17319955399198	0.524760394299697	0.006	0.0077	0.0974	0.0216	0.0382	0.0284	0.0282	0.0309	0.0021	0.0267	0.0513	0.1386	0.0026	0.0363	0.1014	0.028	0.0212	0.003	0.0017	0.0165	0.0162	0.116	0.0317	0.0982	0.0427	0.0019
8	rs2976557	134370377	0.87	0.718142804220985	0.87	1.40123301501992	1.08374714806336	0.505155116280496	0.0063	0.0079	0.0984	0.0215	0.0373	0.0283	0.0281	0.0307	0.0022	0.0261	0.051	0.136	0.0026	0.0379	0.1007	0.0282	0.0217	0.0033	0.002	0.0166	0.0167	0.1178	0.0316	0.0957	0.0439	0.0021
8	rs10099711	134372731	0.87	0.718142804220985	0.87	1.40123301501992	1.07259890541334	0.486149347113537	0.0064	0.0079	0.0985	0.0216	0.037	0.0281	0.0279	0.0308	0.0022	0.0261	0.0509	0.1359	0.0025	0.0379	0.1009	0.0282	0.0216	0.0034	0.0021	0.0166	0.0166	0.1181	0.0316	0.0955	0.0439	0.0022
8	rs79437414	134375290	0.87	0.718142804220985	0.87	1.40123301501992	1.09529755833794	0.504742962485496	0.0064	0.0079	0.0985	0.0216	0.037	0.028	0.0279	0.0308	0.0022	0.0262	0.0508	0.1358	0.0025	0.038	0.101	0.0283	0.0215	0.0035	0.0021	0.0166	0.0166	0.1181	0.0316	0.0954	0.044	0.0022
8	rs62518126	134375362	0.87	0.718142804220985	0.87	1.40123301501992	1.0897828031141	0.501860282343496	0.0064	0.0079	0.0985	0.0216	0.037	0.028	0.0279	0.0308	0.0022	0.0262	0.0508	0.1358	0.0025	0.0381	0.1009	0.0282	0.0215	0.0035	0.0021	0.0166	0.0166	0.1181	0.0316	0.0954	0.0441	0.0022
8	rs73708760	134376258	0.87	0.718142804220985	0.87	1.40123301501992	1.08614205489494	0.499666778159283	0.0065	0.0079	0.0985	0.0216	0.037	0.028	0.0279	0.0308	0.0022	0.0262	0.0508	0.1358	0.0025	0.0381	0.1009	0.0282	0.0215	0.0035	0.0021	0.0166	0.0166	0.1181	0.0316	0.0954	0.0441	0.0022
8	rs2976566	134376962	0.87	0.718142804220985	0.87	1.40123301501992	1.08312659131532	0.485605192571948	0.0065	0.0079	0.0984	0.0216	0.037	0.028	0.0279	0.0308	0.0022	0.0262	0.0508	0.1358	0.0025	0.0381	0.1009	0.0282	0.0215	0.0035	0.0021	0.0166	0.0166	0.1181	0.0316	0.0955	0.0441	0.0022
8	rs737437	134386045	0.87	0.718142804220985	0.86	1.50416405558766	0.825217600239456	0.483701888811307	0.0072	0.0083	0.0971	0.0218	0.0372	0.0272	0.0273	0.0302	0.0026	0.0275	0.05	0.1353	0.0025	0.0385	0.1006	0.0281	0.0215	0.0036	0.0025	0.0165	0.0163	0.1166	0.0323	0.0951	0.0464	0.0027
8	rs118184657	134387621	0.87	0.718142804220985	0.86	1.50416405558766	0.796919419062517	0.452981416287742	0.0072	0.0083	0.097	0.0217	0.0371	0.0271	0.0273	0.0302	0.0026	0.0276	0.05	0.1353	0.0025	0.0386	0.1006	0.0281	0.0215	0.0036	0.0025	0.0165	0.0163	0.1165	0.0322	0.0951	0.0465	0.0027
8	rs4472495	134418301	0.87	0.718142804220985	0.86	1.50416405558766	0.953071177201154	0.44751358018524	0.0074	0.0084	0.0962	0.0219	0.0372	0.0268	0.0272	0.0306	0.0028	0.0276	0.0502	0.1355	0.0025	0.0387	0.1006	0.0281	0.0216	0.0036	0.0026	0.0164	0.016	0.116	0.0324	0.0946	0.047	0.0028
8	rs4736668	134419766	0.87	0.718142804220985	0.86	1.50416405558766	0.993385667792663	0.528926258009616	0.0074	0.0084	0.0962	0.0219	0.0372	0.0267	0.0272	0.0306	0.0028	0.0277	0.0502	0.1355	0.0025	0.0387	0.1006	0.0281	0.0216	0.0036	0.0026	0.0164	0.016	0.116	0.0324	0.0946	0.0471	0.0028
8	rs72718209	134423397	0.87	0.718142804220985	0.86	1.50416405558766	1.00273325418048	0.5201874952275	0.0075	0.0084	0.0962	0.0219	0.0372	0.0267	0.0272	0.0306	0.0028	0.0277	0.0502	0.1356	0.0025	0.0387	0.1008	0.0282	0.0216	0.0036	0.0026	0.0164	0.016	0.1158	0.0324	0.0944	0.0471	0.0028
8	rs72718215	134428960	0.87	0.718142804220985	0.86	1.50416405558766	1.10779099532259	0.610728269619797	0.0076	0.0084	0.0963	0.0219	0.0372	0.0266	0.0272	0.0306	0.0028	0.0276	0.0502	0.1357	0.0025	0.0387	0.1009	0.0282	0.0215	0.0036	0.0026	0.0164	0.016	0.1156	0.0324	0.0943	0.0472	0.0029
8	rs11984964	134429018	0.87	0.718142804220985	0.86	1.50416405558766	1.11531408110842	0.621835918649376	0.0076	0.0084	0.0963	0.0219	0.0372	0.0266	0.0273	0.0306	0.0028	0.0276	0.0502	0.1357	0.0025	0.0387	0.1009	0.0282	0.0215	0.0036	0.0026	0.0164	0.016	0.1156	0.0324	0.0943	0.0472	0.0029
8	rs7816963	134448131	0.87	0.718142804220985	0.86	1.50416405558766	0.99784060475208	0.517420941719866	0.0077	0.0083	0.0961	0.0218	0.0372	0.0265	0.0271	0.0304	0.0028	0.0278	0.0501	0.1357	0.0025	0.0388	0.1012	0.0281	0.0215	0.0037	0.0027	0.0163	0.0158	0.1156	0.0325	0.0943	0.0476	0.0029
8	rs117517040	134448472	0.87	0.718142804220985	0.86	1.50416405558766	0.973015255302578	0.485197179671711	0.0077	0.0083	0.096	0.0218	0.0372	0.0265	0.0271	0.0304	0.0028	0.0278	0.0501	0.1357	0.0025	0.0388	0.1012	0.0281	0.0215	0.0037	0.0027	0.0163	0.0158	0.1155	0.0325	0.0943	0.0476	0.0029
8	rs72718224	134449248	0.87	0.718142804220985	0.86	1.50416405558766	0.95164111534507	0.507629830565208	0.0077	0.0083	0.0959	0.0217	0.0372	0.0264	0.0271	0.0304	0.0028	0.0279	0.0501	0.1357	0.0025	0.0388	0.1013	0.0281	0.0215	0.0037	0.0027	0.0163	0.0157	0.1156	0.0325	0.0943	0.0477	0.0029
8	rs11774184	134455229	0.87	0.718142804220985	0.86	1.50416405558766	0.872992318812858	0.464507078363435	0.0081	0.0081	0.0947	0.0215	0.0372	0.0261	0.0269	0.0302	0.0029	0.0289	0.05	0.1361	0.0026	0.039	0.1016	0.0274	0.0213	0.004	0.0027	0.0159	0.0154	0.1162	0.0325	0.0941	0.0484	0.0029
8	rs2037956	134459175	0.87	0.718142804220985	0.86	1.50416405558766	0.835938586274026	0.461819916532034	0.0082	0.008	0.0945	0.0214	0.0372	0.0261	0.0269	0.0302	0.0029	0.0291	0.0499	0.1361	0.0025	0.039	0.1019	0.0273	0.0213	0.0039	0.0027	0.0159	0.0155	0.1165	0.0324	0.094	0.0487	0.0028
8	rs75608628	134460167	0.87	0.718142804220985	0.86	1.50416405558766	0.725960297859893	0.506254610460143	0.0083	0.008	0.0942	0.0214	0.0373	0.0262	0.0268	0.0301	0.0029	0.0294	0.0499	0.1361	0.0025	0.039	0.102	0.0271	0.0213	0.0039	0.0026	0.0159	0.0155	0.1165	0.0323	0.0939	0.0488	0.0028
8	rs13274797	134462992	0.87	0.718142804220985	0.86	1.50416405558766	0.69583502661598	0.49023549490149	0.0085	0.0081	0.0932	0.0214	0.0379	0.0264	0.0265	0.03	0.0029	0.0301	0.0501	0.1361	0.0025	0.0388	0.1024	0.0266	0.0212	0.0038	0.0025	0.0158	0.0155	0.1166	0.0322	0.0937	0.0493	0.0026
8	rs2736863	134463832	0.87	0.718142804220985	0.86	1.50416405558766	0.623599732913154	0.425032262035792	0.0085	0.0081	0.093	0.0214	0.0381	0.0264	0.0264	0.0299	0.0029	0.0304	0.0503	0.1362	0.0025	0.0388	0.1025	0.0265	0.0212	0.0038	0.0025	0.0157	0.0154	0.1163	0.0321	0.0938	0.0494	0.0026
8	rs7014764	134464163	0.87	0.718142804220985	0.86	1.50416405558766	0.631807901242237	0.412215255089743	0.0085	0.0081	0.0929	0.0215	0.0381	0.0264	0.0264	0.0299	0.0029	0.0305	0.0504	0.1362	0.0024	0.0388	0.1025	0.0265	0.0212	0.0038	0.0025	0.0156	0.0153	0.1163	0.0321	0.0939	0.0495	0.0025
8	rs741900	134465059	0.87	0.718142804220985	0.86	1.50416405558766	0.638437990244252	0.432403595239717	0.0085	0.008	0.0928	0.0215	0.0383	0.0264	0.0263	0.03	0.0028	0.0308	0.0505	0.1361	0.0025	0.0388	0.1027	0.0264	0.0211	0.0038	0.0026	0.0155	0.0152	0.1162	0.0319	0.0938	0.0495	0.0025
8	rs4736675	134468864	0.87	0.718142804220985	0.86	1.50416405558766	0.551302460954005	0.491326616287554	0.0087	0.0084	0.0923	0.0211	0.0393	0.0257	0.0257	0.0299	0.0028	0.0319	0.0506	0.1358	0.0026	0.0387	0.1035	0.0256	0.0213	0.0046	0.0027	0.0149	0.0147	0.1151	0.0314	0.0947	0.0504	0.0023
8	rs28687047	134470361	0.87	0.718142804220985	0.86	1.50416405558766	0.548201936930275	0.51507229470067	0.0087	0.0085	0.0922	0.0211	0.0394	0.0257	0.0256	0.0299	0.0028	0.032	0.0507	0.1357	0.0026	0.0386	0.1035	0.0256	0.0213	0.0048	0.0027	0.0147	0.0146	0.1149	0.0313	0.0949	0.0505	0.0023
8	rs74381719	134473155	0.87	0.718142804220985	0.86	1.50416405558766	0.528606064069188	0.505842229040034	0.0087	0.0085	0.0922	0.0212	0.0395	0.0257	0.0255	0.0299	0.0028	0.032	0.0506	0.1357	0.0026	0.0387	0.1036	0.0256	0.0213	0.0048	0.0027	0.0147	0.0146	0.1149	0.0312	0.0949	0.0504	0.0024
8	rs2736867	134473625	0.87	0.718142804220985	0.86	1.50416405558766	0.528735584274529	0.514520063510194	0.0087	0.0085	0.0922	0.0212	0.0395	0.0257	0.0255	0.0299	0.0028	0.032	0.0506	0.1357	0.0026	0.0387	0.1036	0.0256	0.0213	0.0048	0.0027	0.0147	0.0146	0.1149	0.0312	0.0949	0.0504	0.0024
8	rs16904927	134473874	0.87	0.718142804220985	0.86	1.50416405558766	0.515986335280896	0.486149347113537	0.0087	0.0085	0.0922	0.0212	0.0395	0.0257	0.0255	0.0299	0.0028	0.032	0.0506	0.1357	0.0026	0.0387	0.1036	0.0256	0.0213	0.0048	0.0027	0.0147	0.0146	0.1149	0.0312	0.0949	0.0504	0.0024
8	rs116342938	134478308	0.87	0.718142804220985	0.87	1.40123301501992	0.447710082065381	0.450178624323977	0.0087	0.0085	0.092	0.0213	0.0398	0.0256	0.0252	0.0299	0.0028	0.0321	0.0507	0.1357	0.0027	0.0386	0.1039	0.0254	0.0212	0.0048	0.0028	0.0143	0.0145	0.1145	0.0312	0.0952	0.0505	0.0026
8	rs78949249	134480696	0.87	0.718142804220985	0.87	1.40123301501992	0.456356314689751	0.454317691146511	0.0087	0.0086	0.092	0.0213	0.0399	0.0256	0.0252	0.0299	0.0028	0.0321	0.0507	0.1355	0.0028	0.0386	0.1041	0.0253	0.0212	0.0048	0.0029	0.0143	0.0145	0.1144	0.0311	0.0953	0.0506	0.0026
8	rs55634805	134481230	0.87	0.718142804220985	0.86	1.50416405558766	0.444369602087562	0.423457137301792	0.0087	0.0086	0.0919	0.0213	0.0399	0.0256	0.0251	0.0299	0.0028	0.0321	0.0507	0.1355	0.0028	0.0386	0.1042	0.0253	0.0212	0.0048	0.0028	0.0142	0.0144	0.1144	0.0311	0.0953	0.0506	0.0026
8	rs72718260	134482979	0.87	0.718142804220985	0.86	1.50416405558766	0.438257687195613	0.447779896039299	0.0087	0.0085	0.0918	0.0213	0.04	0.0256	0.0251	0.0299	0.0028	0.0322	0.0507	0.1355	0.0028	0.0385	0.1043	0.0253	0.0212	0.0048	0.0028	0.0142	0.0144	0.1144	0.0311	0.0954	0.0506	0.0027
8	rs57743531	134483981	0.87	0.718142804220985	0.86	1.50416405558766	0.45738240154927	0.565792461138587	0.0087	0.0086	0.0917	0.0213	0.0401	0.0256	0.0251	0.0299	0.0028	0.0323	0.0507	0.1355	0.0028	0.0385	0.1043	0.0253	0.0212	0.0048	0.0028	0.0142	0.0144	0.1144	0.0312	0.0954	0.0507	0.0027
8	rs71526296	134484146	0.87	0.718142804220985	0.87	1.40123301501992	0.455934136344561	0.494467049626395	0.0087	0.0086	0.0917	0.0213	0.0401	0.0256	0.025	0.0299	0.0028	0.0323	0.0507	0.1354	0.0028	0.0385	0.1043	0.0253	0.0211	0.0048	0.0029	0.0142	0.0144	0.1144	0.0312	0.0954	0.0507	0.0027
8	rs2737429	134487723	0.87	0.718142804220985	0.87	1.40123301501992	0.423364488693877	0.361046108028788	0.0087	0.0086	0.0915	0.0212	0.0402	0.0254	0.0249	0.0299	0.0028	0.0326	0.0507	0.1354	0.0028	0.0384	0.1049	0.0251	0.0209	0.0048	0.0028	0.014	0.0143	0.1139	0.0313	0.096	0.0507	0.0028
8	rs1048471	134488549	0.87	0.718142804220985	0.87	1.40123301501992	0.426334369597734	0.377213784879431	0.0087	0.0086	0.0915	0.0212	0.0403	0.0254	0.0248	0.0299	0.0028	0.0327	0.0508	0.1353	0.0028	0.0383	0.1051	0.0252	0.0209	0.0048	0.0028	0.014	0.0143	0.1139	0.0312	0.096	0.0507	0.0028
8	rs114101560	134489349	0.87	0.718142804220985	0.88	1.30266910679319	0.355430342350497	0.270404093280546	0.0087	0.0085	0.0914	0.0211	0.0403	0.0254	0.0248	0.0299	0.0028	0.0328	0.0507	0.1352	0.0028	0.0383	0.1052	0.0251	0.0209	0.0047	0.0028	0.014	0.0143	0.1139	0.0313	0.0962	0.0507	0.0028
8	rs72718280	134492373	0.87	0.718142804220985	0.88	1.30266910679319	0.30042253794006	0.278388442716817	0.0085	0.0084	0.0912	0.0209	0.0401	0.0251	0.0247	0.0299	0.0028	0.0331	0.0507	0.1349	0.0028	0.0383	0.106	0.025	0.0208	0.0047	0.0027	0.0139	0.0145	0.1138	0.0314	0.0967	0.0507	0.0029
8	rs1980417	134497271	0.87	0.718142804220985	0.88	1.30266910679319	0.268899842050426	0.210216168616924	0.0084	0.0084	0.0913	0.0208	0.0399	0.025	0.0247	0.0299	0.0027	0.0333	0.0508	0.1348	0.0028	0.0382	0.1065	0.025	0.0208	0.0046	0.0026	0.0138	0.0146	0.1138	0.0315	0.097	0.0505	0.0029
8	rs72718296	134497881	0.87	0.718142804220985	0.88	1.30266910679319	0.25553732757947	0.207353721949946	0.0084	0.0084	0.0913	0.0208	0.0398	0.025	0.0247	0.0299	0.0027	0.0334	0.0508	0.1347	0.0028	0.0382	0.1066	0.025	0.0208	0.0046	0.0026	0.0138	0.0146	0.1137	0.0315	0.097	0.0504	0.0029
8	rs13260735	134500247	0.87	0.718142804220985	0.89	1.20843312996982	0.218867498865914	0.202087527088295	0.0083	0.0083	0.0914	0.0208	0.0394	0.0249	0.0247	0.0298	0.0027	0.0336	0.0509	0.1346	0.0031	0.0382	0.107	0.0249	0.0208	0.0045	0.0027	0.0138	0.0147	0.1136	0.0317	0.0972	0.0503	0.0029
8	rs72718301	134501340	0.87	0.718142804220985	0.89	1.20843312996982	0.199215376444501	0.162922357765626	0.0083	0.0083	0.0913	0.0206	0.0392	0.0249	0.0247	0.0298	0.0027	0.0337	0.0509	0.1345	0.0032	0.0382	0.107	0.0248	0.0208	0.0045	0.0027	0.0137	0.0147	0.1136	0.0317	0.0972	0.0503	0.0029
8	rs7841977	134503927	0.87	0.718142804220985	0.89	1.20843312996982	0.178117497230936	0.152906573377713	0.0084	0.0082	0.0912	0.0203	0.0389	0.0249	0.0246	0.0297	0.0026	0.0341	0.051	0.1343	0.0035	0.0384	0.107	0.0247	0.0208	0.0044	0.0027	0.0137	0.0148	0.1135	0.0319	0.0977	0.0503	0.003
8	rs1554968	134507904	0.87	0.718142804220985	0.91	1.03277310349222	0.139220267335393	0.131852727870306	0.0083	0.0082	0.0904	0.0202	0.0384	0.0248	0.0244	0.0293	0.0026	0.0347	0.051	0.1343	0.0042	0.0385	0.1076	0.0248	0.0208	0.0043	0.0028	0.0136	0.0148	0.1131	0.0318	0.098	0.0505	0.003
8	rs3739256	134508256	0.87	0.718142804220985	0.91	1.03277310349222	0.143999863781458	0.138499183774223	0.0083	0.0082	0.0904	0.0202	0.0384	0.0248	0.0244	0.0292	0.0026	0.0348	0.051	0.1343	0.0043	0.0385	0.1076	0.0248	0.0208	0.0043	0.0029	0.0136	0.0148	0.1131	0.0318	0.098	0.0505	0.003
8	rs3739257	134508510	0.87	0.718142804220985	0.91	1.03277310349222	0.142108384863436	0.138958796567564	0.0083	0.0082	0.0903	0.0203	0.0384	0.0248	0.0244	0.0292	0.0026	0.0348	0.051	0.1343	0.0043	0.0385	0.1076	0.0248	0.0208	0.0043	0.0029	0.0136	0.0148	0.1131	0.0317	0.098	0.0505	0.0031
8	rs118046232	134510253	0.88	0.650722301593725	0.91	1.03277310349222	0.0913513657508996	0.0827839899811906	0.0081	0.0081	0.0883	0.0193	0.039	0.0249	0.0237	0.0298	0.0028	0.0359	0.0505	0.1339	0.0052	0.0385	0.108	0.0247	0.0204	0.0042	0.0031	0.0139	0.0156	0.1127	0.0314	0.0986	0.0498	0.0033
8	rs13275334	134510525	0.88	0.650722301593725	0.91	1.03277310349222	0.101440109022838	0.0849046189092807	0.0081	0.0081	0.0882	0.0193	0.039	0.0249	0.0237	0.0299	0.0028	0.0359	0.0505	0.1339	0.0053	0.0385	0.1081	0.0247	0.0204	0.0042	0.0031	0.0139	0.0157	0.1127	0.0314	0.0986	0.0498	0.0033
8	rs66699288	134512228	0.88	0.650722301593725	0.92	0.951254862179695	0.100094319928571	0.081282539539209	0.0081	0.0081	0.0881	0.0192	0.0391	0.0248	0.0237	0.0299	0.0029	0.0361	0.0505	0.134	0.0054	0.0384	0.108	0.0247	0.0204	0.0042	0.0032	0.014	0.0159	0.1125	0.0314	0.0986	0.0497	0.0033
8	rs11776694	134512809	0.88	0.650722301593725	0.92	0.951254862179695	0.118185344035319	0.0630081124065204	0.008	0.0081	0.0879	0.0192	0.0387	0.0249	0.0238	0.03	0.0029	0.0356	0.0508	0.134	0.0054	0.0384	0.1079	0.0247	0.0204	0.0042	0.0032	0.0141	0.016	0.1124	0.0314	0.099	0.0498	0.0032
8	rs6471129	134512990	0.88	0.650722301593725	0.92	0.951254862179695	0.122313172573963	0.0620018437431966	0.008	0.0081	0.0879	0.0192	0.0386	0.025	0.0238	0.0299	0.0029	0.0354	0.0508	0.1341	0.0054	0.0385	0.1078	0.0248	0.0203	0.0042	0.0032	0.0141	0.016	0.1124	0.0314	0.0992	0.0498	0.0032
8	rs118029487	134515549	0.88	0.650722301593725	0.92	0.951254862179695	0.14864626358211	0.0708059500299208	0.0077	0.0079	0.0872	0.0192	0.0391	0.0247	0.0236	0.0299	0.0032	0.0361	0.0512	0.1338	0.0061	0.0386	0.1087	0.0248	0.0201	0.0041	0.0034	0.0142	0.0165	0.111	0.0305	0.0996	0.0491	0.0035
8	rs1003316	134515934	0.88	0.650722301593725	0.92	0.951254862179695	0.172803601573726	0.0807596632599338	0.0075	0.0079	0.087	0.0192	0.0392	0.0246	0.0236	0.0296	0.0034	0.0364	0.0514	0.1338	0.0063	0.0388	0.109	0.0248	0.02	0.0042	0.0035	0.0142	0.0167	0.1104	0.0301	0.0998	0.0489	0.0036
8	rs11992377	134517560	0.87	0.718142804220985	0.92	0.951254862179695	0.283103552017955	0.100665969971369	0.0071	0.008	0.0864	0.0192	0.04	0.0243	0.0234	0.0291	0.0038	0.0371	0.0522	0.133	0.0071	0.0394	0.1079	0.0248	0.0202	0.0044	0.0036	0.0153	0.0177	0.1072	0.0304	0.0998	0.0486	0.004
8	rs78257720	134517614	0.87	0.718142804220985	0.93	0.873875650440679	0.284332556789489	0.100828886621474	0.0071	0.008	0.0864	0.0192	0.04	0.0243	0.0234	0.0291	0.0038	0.0371	0.0522	0.133	0.0071	0.0394	0.108	0.0248	0.0202	0.0044	0.0036	0.0152	0.0177	0.1072	0.0304	0.0998	0.0486	0.004
8	rs62520285	134518585	0.87	0.718142804220985	0.93	0.873875650440679	0.279808883335254	0.0987998293315967	0.0071	0.008	0.0864	0.0191	0.0402	0.0242	0.0233	0.0292	0.0038	0.0371	0.0522	0.133	0.0071	0.0394	0.1081	0.0246	0.0201	0.0044	0.0036	0.0152	0.0177	0.1073	0.0304	0.0999	0.0486	0.004
8	rs2975738	134524839	0.87	0.718142804220985	0.93	0.873875650440679	0.27267982715075	0.0963863223204539	0.007	0.0078	0.0863	0.0191	0.0403	0.0241	0.0232	0.0292	0.0038	0.0372	0.0522	0.1333	0.0071	0.0395	0.1079	0.0245	0.0201	0.0044	0.0037	0.0152	0.0177	0.1075	0.0303	0.0999	0.0486	0.0039
8	rs7824608	134525622	0.87	0.718142804220985	0.93	0.873875650440679	0.274673406096065	0.106012960317206	0.007	0.0078	0.0862	0.0191	0.0402	0.0241	0.0232	0.0292	0.0038	0.0372	0.0522	0.1333	0.0071	0.0395	0.1079	0.0245	0.02	0.0044	0.0036	0.0152	0.0177	0.1075	0.0303	0.0999	0.0485	0.0039
8	rs75857752	134528772	0.88	0.650722301593725	0.93	0.873875650440679	0.235099899400541	0.0845243513721715	0.0068	0.0076	0.0858	0.0189	0.0403	0.0238	0.023	0.0293	0.0038	0.0375	0.0523	0.1342	0.0068	0.04	0.1077	0.0245	0.0199	0.0045	0.0036	0.0153	0.0178	0.1072	0.0303	0.1002	0.0484	0.0037
8	rs2945746	134531658	0.88	0.650722301593725	0.93	0.873875650440679	0.171623503469781	0.0705940384961114	0.0066	0.0074	0.085	0.0185	0.0409	0.0234	0.0227	0.0295	0.004	0.0378	0.0524	0.1356	0.0063	0.0405	0.1074	0.0245	0.0198	0.0047	0.0036	0.0154	0.0181	0.1065	0.0305	0.1006	0.0483	0.0037
8	rs4736690	134531773	0.88	0.650722301593725	0.94	0.800578923638966	0.181601263343001	0.072439332491911	0.0066	0.0073	0.0849	0.0185	0.0409	0.0234	0.0227	0.0295	0.004	0.0379	0.0525	0.1356	0.0063	0.0405	0.1075	0.0245	0.0198	0.0047	0.0036	0.0154	0.0181	0.1065	0.0305	0.1007	0.0483	0.0036
8	rs78829902	134534084	0.88	0.650722301593725	0.94	0.800578923638966	0.269083569902257	0.0944724422579487	0.0062	0.0073	0.0834	0.0184	0.0412	0.0233	0.0224	0.0291	0.004	0.0383	0.053	0.1366	0.0062	0.0407	0.1073	0.0243	0.0196	0.0048	0.0035	0.0154	0.0182	0.1056	0.0306	0.1017	0.0486	0.0036
8	rs17721179	134534356	0.88	0.650722301593725	0.94	0.800578923638966	0.273559744953496	0.0916301132588253	0.0062	0.0073	0.0833	0.0184	0.0412	0.0232	0.0223	0.029	0.0041	0.0383	0.053	0.1367	0.0062	0.0407	0.1073	0.0243	0.0196	0.0048	0.0035	0.0154	0.0183	0.1055	0.0306	0.1018	0.0487	0.0036
8	rs939027	134535945	0.88	0.650722301593725	0.94	0.800578923638966	0.366424234841293	0.103120468461407	0.0061	0.0074	0.083	0.0183	0.0412	0.0232	0.0223	0.0289	0.0043	0.0383	0.0532	0.1368	0.0063	0.0407	0.1075	0.0243	0.0196	0.0049	0.0035	0.0155	0.0184	0.105	0.0307	0.1018	0.0489	0.0036
8	rs2978013	134539534	0.88	0.650722301593725	0.94	0.800578923638966	0.367235404166945	0.107512540683026	0.0061	0.0074	0.083	0.0183	0.0412	0.0232	0.0222	0.029	0.0043	0.0384	0.0532	0.1368	0.0062	0.0406	0.1075	0.0243	0.0196	0.0049	0.0035	0.0154	0.0184	0.1049	0.0306	0.1018	0.049	0.0036
8	rs2978015	134539879	0.88	0.650722301593725	0.94	0.800578923638966	0.366748592501367	0.103696486231095	0.0062	0.0074	0.0831	0.0183	0.0412	0.0232	0.0222	0.029	0.0043	0.0384	0.0532	0.1368	0.0062	0.0406	0.1074	0.0243	0.0196	0.0049	0.0035	0.0154	0.0183	0.1049	0.0306	0.1018	0.049	0.0037
8	rs4637803	134544194	0.88	0.650722301593725	0.95	0.731303845289611	0.433833557221704	0.114018222871647	0.0061	0.0075	0.0829	0.0183	0.0413	0.0232	0.0222	0.029	0.0044	0.0385	0.0533	0.1367	0.0063	0.0404	0.1074	0.0245	0.0197	0.0049	0.0033	0.0157	0.0184	0.1045	0.0306	0.1017	0.0493	0.0037
8	rs2978023	134548571	0.88	0.650722301593725	0.95	0.731303845289611	0.388034337368179	0.109356351537263	0.0061	0.0075	0.0829	0.0182	0.0413	0.0232	0.0221	0.029	0.0043	0.0386	0.0534	0.1367	0.0062	0.0404	0.1072	0.0245	0.0196	0.0049	0.0033	0.0159	0.0186	0.1043	0.0306	0.1017	0.0493	0.0037
8	rs6471131	134551406	0.88	0.650722301593725	0.95	0.731303845289611	0.378083571539282	0.13730679929143	0.0061	0.0075	0.0828	0.0181	0.0415	0.0231	0.022	0.029	0.0043	0.0386	0.0533	0.1366	0.0062	0.0405	0.1068	0.0246	0.0197	0.0048	0.0033	0.016	0.0186	0.1045	0.0307	0.1018	0.0495	0.0037
8	rs62520290	134552331	0.88	0.650722301593725	0.97	0.604552021827049	0.369837307028698	0.129335498023477	0.0061	0.0075	0.0827	0.0181	0.0415	0.023	0.0219	0.029	0.0043	0.0386	0.0532	0.1366	0.0062	0.0405	0.1067	0.0246	0.0197	0.0048	0.0033	0.016	0.0186	0.1045	0.0307	0.1018	0.0496	0.0037
8	rs117199764	134552834	0.88	0.650722301593725	0.97	0.604552021827049	0.371522688258097	0.149492642432716	0.006	0.0075	0.0827	0.0181	0.0416	0.023	0.0219	0.029	0.0043	0.0386	0.0533	0.1366	0.0062	0.0405	0.1066	0.0246	0.0197	0.0048	0.0033	0.016	0.0187	0.1045	0.0307	0.1019	0.0496	0.0037
8	rs4736694	134553881	0.88	0.650722301593725	0.96	0.665984986819169	0.361844947525285	0.148832041487617	0.006	0.0075	0.0827	0.018	0.0416	0.0229	0.0219	0.0291	0.0043	0.0387	0.0533	0.1366	0.0062	0.0405	0.1065	0.0246	0.0197	0.0048	0.0033	0.016	0.0187	0.1046	0.0307	0.1019	0.0496	0.0037
8	rs11782918	134554110	0.88	0.650722301593725	0.96	0.665984986819169	0.353517459702541	0.133752393892403	0.006	0.0075	0.0827	0.018	0.0416	0.0229	0.0219	0.0291	0.0043	0.0387	0.0533	0.1366	0.0062	0.0405	0.1064	0.0246	0.0197	0.0048	0.0033	0.016	0.0187	0.1046	0.0307	0.1019	0.0496	0.0038
8	rs12549002	134556674	0.88	0.650722301593725	0.96	0.665984986819169	0.352828002563607	0.171075384045467	0.006	0.0076	0.0828	0.018	0.0418	0.0229	0.0218	0.0292	0.0042	0.0387	0.0532	0.1362	0.0062	0.0405	0.1064	0.0247	0.0198	0.0048	0.0032	0.016	0.0187	0.1047	0.0307	0.1021	0.0495	0.0037
8	rs3758105	134559333	0.88	0.650722301593725	0.96	0.665984986819169	0.347652885550828	0.145357852045729	0.006	0.0075	0.0828	0.018	0.0419	0.0229	0.0218	0.0292	0.0042	0.0387	0.0531	0.1359	0.0062	0.0405	0.1063	0.0247	0.0198	0.0048	0.0033	0.016	0.0187	0.1048	0.0307	0.1022	0.0495	0.0037
8	rs72720282	134559357	0.88	0.650722301593725	0.97	0.604552021827049	0.347968595430616	0.14648136960889	0.006	0.0075	0.0828	0.018	0.0419	0.0229	0.0218	0.0292	0.0042	0.0387	0.0531	0.1359	0.0062	0.0405	0.1063	0.0247	0.0198	0.0048	0.0033	0.016	0.0187	0.1048	0.0307	0.1022	0.0495	0.0037
8	rs79333674	134560713	0.88	0.650722301593725	0.97	0.604552021827049	0.339600384617035	0.181384203457618	0.006	0.0075	0.0829	0.018	0.042	0.0229	0.0218	0.0292	0.0042	0.0387	0.0531	0.1357	0.0062	0.0406	0.1062	0.0247	0.0198	0.0049	0.0033	0.016	0.0187	0.1048	0.0306	0.1023	0.0494	0.0038
8	rs16904945	134562614	0.88	0.650722301593725	0.97	0.604552021827049	0.343248500434829	0.206191285363233	0.0059	0.0075	0.0829	0.018	0.0421	0.0229	0.0218	0.0292	0.0042	0.0387	0.053	0.1354	0.0061	0.0406	0.106	0.0247	0.0198	0.0049	0.0033	0.016	0.0187	0.1049	0.0306	0.1024	0.0494	0.0038
8	rs16904946	134565721	0.88	0.650722301593725	0.97	0.604552021827049	0.352563011346928	0.224938286978408	0.0058	0.0076	0.083	0.018	0.0423	0.023	0.0218	0.0292	0.0042	0.0388	0.053	0.1351	0.0062	0.0408	0.1059	0.0248	0.0198	0.0049	0.0033	0.0158	0.0187	0.1051	0.0306	0.1025	0.0492	0.0038
8	rs16904947	134566590	0.88	0.650722301593725	0.97	0.604552021827049	0.365613982926378	0.262606279024679	0.0058	0.0076	0.083	0.018	0.0423	0.023	0.0218	0.0292	0.0042	0.0388	0.053	0.1349	0.0062	0.0408	0.1058	0.0248	0.0198	0.0049	0.0033	0.0158	0.0187	0.1051	0.0306	0.1025	0.0492	0.0038
8	rs73361363	134568012	0.89	0.587533376708783	0.97	0.604552021827049	0.222906400356468	0.123649852477956	0.0058	0.0079	0.0834	0.0176	0.0439	0.0223	0.0213	0.0292	0.0041	0.0388	0.0524	0.1355	0.0059	0.041	0.1054	0.0249	0.0201	0.0051	0.0031	0.0161	0.019	0.1051	0.0299	0.1025	0.0491	0.0037
8	rs4526340	134569528	0.89	0.587533376708783	0.97	0.604552021827049	0.297360631964233	0.153573595268174	0.0056	0.0082	0.0841	0.0163	0.0467	0.0209	0.0202	0.0289	0.0039	0.0387	0.0518	0.1372	0.0054	0.041	0.1047	0.0251	0.0206	0.0053	0.0027	0.0166	0.0196	0.1057	0.0288	0.1033	0.0484	0.0035
8	rs34329393	134569774	0.89	0.587533376708783	0.97	0.604552021827049	0.283812244978654	0.123385683898008	0.0055	0.0083	0.0849	0.0161	0.0466	0.0208	0.02	0.0288	0.0038	0.0387	0.0517	0.1375	0.0052	0.0409	0.1051	0.025	0.0207	0.0052	0.0026	0.0165	0.0197	0.1056	0.0286	0.1035	0.0484	0.0034
8	rs2978062	134571618	0.85	0.865999623192944	0.97	0.604552021827049	0.67148023686881	0.151575649842152	0.0051	0.0084	0.0882	0.0146	0.0471	0.0197	0.0183	0.0277	0.0031	0.0382	0.0505	0.1432	0.0043	0.0399	0.1083	0.0243	0.0217	0.0044	0.0019	0.0163	0.0202	0.1058	0.0276	0.1041	0.0479	0.0027
8	rs7820431	134571842	0.85	0.865999623192944	0.97	0.604552021827049	0.431659165168379	0.0773578385758807	0.0051	0.0085	0.0883	0.0146	0.0472	0.0197	0.0183	0.0276	0.0031	0.0381	0.0505	0.1433	0.0043	0.0398	0.1084	0.0243	0.0218	0.0044	0.0019	0.0163	0.0202	0.1057	0.0276	0.1044	0.0479	0.0026
8	rs11776567	134572579	0.85	0.865999623192944	0.97	0.604552021827049	0.408213425007163	0.0602739318831524	0.0051	0.0086	0.0884	0.0145	0.0473	0.0195	0.0183	0.0276	0.0031	0.0382	0.0505	0.1432	0.0043	0.0399	0.1087	0.0242	0.0218	0.0044	0.0019	0.0163	0.0202	0.1057	0.0274	0.1047	0.0478	0.0026
8	rs72720289	134572959	0.85	0.865999623192944	0.97	0.604552021827049	0.4185532307311	0.0596148816825513	0.0051	0.0086	0.0884	0.0145	0.0473	0.0195	0.0183	0.0275	0.0031	0.0382	0.0505	0.143	0.0043	0.0399	0.1089	0.0242	0.0218	0.0044	0.0019	0.0163	0.0201	0.1057	0.0274	0.1047	0.0478	0.0026
8	rs117262716	134576683	0.85	0.865999623192944	0.97	0.604552021827049	0.407813934012731	0.055789691174824	0.0051	0.0086	0.0887	0.0144	0.0473	0.0193	0.0183	0.0274	0.003	0.0382	0.0504	0.1432	0.0042	0.0399	0.1093	0.0242	0.0218	0.0043	0.0019	0.0163	0.0199	0.1058	0.0273	0.105	0.0478	0.0025
8	rs7829185	134577387	0.85	0.865999623192944	0.97	0.604552021827049	0.413309734433201	0.0560455860480293	0.0051	0.0086	0.0887	0.0145	0.0473	0.0193	0.0182	0.0273	0.003	0.0382	0.0503	0.1432	0.0042	0.0399	0.1095	0.0242	0.0217	0.0043	0.0019	0.0163	0.0199	0.106	0.0273	0.1051	0.0478	0.0025
8	rs2272675	134579035	0.85	0.865999623192944	0.97	0.604552021827049	0.415322559854079	0.0518881570009337	0.005	0.0086	0.0891	0.0146	0.0471	0.019	0.0181	0.0271	0.0029	0.0381	0.0502	0.1432	0.0042	0.04	0.11	0.0243	0.0216	0.0043	0.0019	0.0163	0.0199	0.1061	0.0272	0.1053	0.0476	0.0025
8	rs28445987	134580756	0.84	0.946582027722497	0.97	0.604552021827049	0.390598317571359	0.0830101650177702	0.005	0.0085	0.0888	0.0146	0.0476	0.0188	0.0181	0.0267	0.0029	0.038	0.0501	0.1433	0.0041	0.0398	0.1105	0.0242	0.0217	0.0042	0.0019	0.0163	0.0198	0.1064	0.0274	0.1059	0.0474	0.0024
8	rs2978057	134581568	0.84	0.946582027722497	0.97	0.604552021827049	0.437962055135752	0.0727249699591535	0.0049	0.0085	0.0891	0.0145	0.0477	0.0185	0.0177	0.0266	0.0028	0.0378	0.05	0.143	0.0041	0.0397	0.1111	0.0242	0.0219	0.0042	0.0019	0.0163	0.0197	0.1069	0.0273	0.1064	0.0471	0.0023
8	rs78168448	134581630	0.84	0.946582027722497	0.97	0.604552021827049	0.426217709387478	0.075026717366591	0.0049	0.0085	0.0891	0.0145	0.0477	0.0184	0.0176	0.0266	0.0028	0.0378	0.05	0.143	0.0041	0.0397	0.1112	0.0241	0.0219	0.0041	0.0019	0.0163	0.0196	0.1068	0.0273	0.1066	0.0472	0.0023
8	rs76371705	134585525	0.83	1.03168894651748	0.97	0.604552021827049	0.416301979302141	0.0334138463367034	0.0049	0.0084	0.0906	0.0142	0.0476	0.0182	0.0173	0.026	0.0027	0.0372	0.0492	0.1429	0.0037	0.0391	0.1129	0.024	0.0221	0.004	0.0021	0.0166	0.0198	0.107	0.0273	0.108	0.0463	0.0023
8	rs35363111	134586133	0.83	1.03168894651748	0.97	0.604552021827049	0.410385507755897	0.0375423738205009	0.0049	0.0084	0.0907	0.0142	0.0475	0.0182	0.0172	0.026	0.0027	0.0372	0.0491	0.1429	0.0037	0.039	0.113	0.024	0.0221	0.004	0.0021	0.0166	0.0199	0.1071	0.0273	0.1081	0.0463	0.0023
8	rs7839535	134586637	0.83	1.03168894651748	0.97	0.604552021827049	0.407756879864997	0.0442846865317722	0.0049	0.0084	0.0907	0.0142	0.0474	0.0182	0.0172	0.026	0.0026	0.0371	0.0491	0.1428	0.0037	0.039	0.1131	0.024	0.0221	0.004	0.0021	0.0166	0.0199	0.1072	0.0272	0.1082	0.0462	0.0023
8	rs1464241	134587501	0.83	1.03168894651748	0.97	0.604552021827049	0.403432473445397	0.0526337298362892	0.0049	0.0084	0.0907	0.0141	0.0471	0.0181	0.0171	0.0259	0.0026	0.0371	0.0491	0.143	0.0036	0.0391	0.1133	0.0242	0.0221	0.004	0.0021	0.0167	0.0197	0.1078	0.0271	0.1083	0.0462	0.0023
8	rs62518386	134592408	0.83	1.03168894651748	0.97	0.604552021827049	0.394965428097133	0.0433646137910952	0.0048	0.0083	0.0909	0.0141	0.0468	0.0178	0.0168	0.0257	0.0024	0.0362	0.0486	0.1435	0.0035	0.0397	0.1147	0.0242	0.0224	0.0037	0.0021	0.0167	0.0194	0.1089	0.0265	0.1094	0.0456	0.0022
8	rs73711026	134593720	0.83	1.03168894651748	0.97	0.604552021827049	0.3983414034005	0.043078855317421	0.0048	0.0083	0.091	0.0139	0.0468	0.0178	0.0168	0.0257	0.0024	0.0361	0.0487	0.1434	0.0035	0.0397	0.1149	0.0241	0.0224	0.0036	0.0022	0.0168	0.0193	0.109	0.0265	0.1096	0.0454	0.0022
8	rs6984005	134596799	0.83	1.03168894651748	0.97	0.604552021827049	0.383761577965144	0.0462093511636146	0.0048	0.0083	0.091	0.0138	0.0468	0.0178	0.0168	0.0256	0.0023	0.036	0.0487	0.1435	0.0035	0.0397	0.115	0.0241	0.0223	0.0036	0.0022	0.0167	0.0193	0.1093	0.0263	0.1096	0.0455	0.0022
8	rs7826498	134599573	0.83	1.03168894651748	0.97	0.604552021827049	0.367993322944768	0.047155529622295	0.0048	0.0083	0.0912	0.0137	0.0469	0.0175	0.0166	0.0256	0.0022	0.0359	0.0485	0.1436	0.0034	0.0399	0.1155	0.024	0.0222	0.0036	0.0021	0.0166	0.0191	0.1102	0.0265	0.1095	0.0453	0.0022
8	rs73363026	134600833	0.83	1.03168894651748	0.97	0.604552021827049	0.353358292680936	0.0336175881502314	0.0048	0.0083	0.091	0.0137	0.0469	0.0173	0.0164	0.0256	0.0021	0.0358	0.0482	0.144	0.0033	0.0399	0.1163	0.0239	0.022	0.0036	0.0021	0.0164	0.0189	0.1111	0.0265	0.1098	0.0447	0.0022
8	rs2922445	134608745	0.83	1.03168894651748	0.98	0.546929419532092	0.419825837200422	0.0251118729826541	0.0046	0.0083	0.0917	0.0136	0.0472	0.0171	0.0162	0.0257	0.0022	0.0355	0.0479	0.1443	0.0031	0.0394	0.1167	0.024	0.022	0.0035	0.0021	0.0169	0.0187	0.1119	0.0264	0.11	0.0439	0.0022
8	rs9643305	134610055	0.83	1.03168894651748	0.98	0.546929419532092	0.461012897290208	0.0177919156682351	0.0046	0.0082	0.0922	0.0136	0.047	0.017	0.0161	0.0257	0.0022	0.0353	0.0478	0.1446	0.003	0.0394	0.1171	0.024	0.022	0.0035	0.0021	0.0171	0.0186	0.1121	0.0262	0.1104	0.0431	0.0021
8	rs6471133	134611160	0.83	1.03168894651748	0.98	0.546929419532092	0.460770427578822	0.0186305093950997	0.0046	0.0082	0.0923	0.0136	0.047	0.017	0.0161	0.0256	0.0022	0.0352	0.0477	0.1446	0.003	0.0394	0.1172	0.0239	0.0221	0.0035	0.0021	0.0171	0.0186	0.1122	0.0262	0.1103	0.0431	0.0021
8	rs71526301	134612325	0.83	1.03168894651748	0.98	0.546929419532092	0.452203202064073	0.0135208170880892	0.0046	0.0082	0.0924	0.0136	0.047	0.017	0.016	0.0256	0.0022	0.0352	0.0477	0.1445	0.003	0.0394	0.1172	0.0239	0.0222	0.0035	0.0021	0.017	0.0185	0.1123	0.0262	0.1104	0.0432	0.0021
8	rs12056522	134613888	0.83	1.03168894651748	0.98	0.546929419532092	0.451242821080963	0.0139851904949278	0.0046	0.0082	0.0924	0.0136	0.047	0.017	0.016	0.0256	0.0022	0.0352	0.0476	0.1444	0.003	0.0394	0.1172	0.0239	0.0222	0.0035	0.0021	0.0169	0.0185	0.1124	0.0262	0.1105	0.0433	0.0021
8	rs80002456	134614627	0.83	1.03168894651748	0.98	0.546929419532092	0.450643091901446	0.0144234210990915	0.0046	0.0082	0.0924	0.0136	0.047	0.017	0.016	0.0256	0.0022	0.0352	0.0476	0.1444	0.003	0.0394	0.1172	0.0239	0.0222	0.0035	0.0021	0.0169	0.0185	0.1124	0.0262	0.1105	0.0433	0.0021
8	rs17722860	134615652	0.83	1.03168894651748	0.98	0.546929419532092	0.447650322723908	0.0137520216307888	0.0046	0.0082	0.0924	0.0136	0.0469	0.017	0.016	0.0256	0.0022	0.0352	0.0476	0.1443	0.003	0.0396	0.1172	0.0239	0.0222	0.0035	0.0021	0.0169	0.0185	0.1124	0.0262	0.1105	0.0433	0.0021
8	rs16904960	134620862	0.83	1.03168894651748	0.98	0.546929419532092	0.436426356864612	0.0179051556398911	0.0046	0.0082	0.0925	0.0136	0.047	0.017	0.016	0.0256	0.0022	0.0351	0.0475	0.1441	0.003	0.0398	0.1172	0.0239	0.0223	0.0035	0.0021	0.0168	0.0184	0.1125	0.0262	0.1105	0.0434	0.0021
8	rs10505610	134620893	0.83	1.03168894651748	0.98	0.546929419532092	0.436780512224015	0.0181707512241324	0.0046	0.0082	0.0925	0.0136	0.047	0.017	0.016	0.0256	0.0022	0.0351	0.0475	0.1441	0.003	0.0398	0.1172	0.0239	0.0223	0.0035	0.0021	0.0168	0.0184	0.1125	0.0262	0.1105	0.0434	0.0021
8	rs9643306	134621686	0.83	1.03168894651748	0.98	0.546929419532092	0.412104383964788	0.012647474144019	0.0046	0.0082	0.0925	0.0137	0.047	0.017	0.0159	0.0256	0.0021	0.035	0.0474	0.144	0.003	0.0399	0.1171	0.0239	0.0224	0.0035	0.0021	0.0167	0.0182	0.1126	0.0262	0.1106	0.0435	0.0021
8	rs16904963	134625730	0.82	1.12138066584829	0.98	0.546929419532092	0.345866659743728	0.0166424460716305	0.0047	0.0081	0.0929	0.0138	0.0469	0.0171	0.0159	0.0257	0.0021	0.0349	0.0468	0.142	0.0031	0.0398	0.1169	0.0238	0.0229	0.0034	0.0021	0.0166	0.0179	0.1129	0.026	0.1112	0.0453	0.0022
8	rs2945772	134626276	0.82	1.12138066584829	0.98	0.546929419532092	0.325667930062476	0.0166789357694632	0.0046	0.0082	0.0928	0.0138	0.0469	0.0172	0.0161	0.0259	0.002	0.0346	0.0465	0.1423	0.0031	0.0399	0.1167	0.0238	0.0229	0.0033	0.0021	0.0165	0.0178	0.113	0.0259	0.1115	0.0453	0.0021
8	rs3864662	134634598	0.82	1.12138066584829	0.98	0.546929419532092	0.223528242689226	0.0151804088139187	0.0047	0.0079	0.0931	0.014	0.0464	0.0175	0.0163	0.026	0.002	0.0343	0.0461	0.1426	0.0033	0.0399	0.1163	0.0239	0.0228	0.0033	0.0021	0.0163	0.0175	0.1138	0.0257	0.1121	0.0449	0.0021
8	rs76509611	134642332	0.83	1.03168894651748	0.98	0.546929419532092	0.181085418664927	0.0135537259480222	0.0048	0.0078	0.0933	0.0141	0.0464	0.0175	0.0163	0.0261	0.0019	0.0343	0.0458	0.1424	0.0033	0.0398	0.1167	0.0238	0.0225	0.0033	0.0021	0.0162	0.0173	0.1142	0.0256	0.1124	0.0448	0.0021
8	rs72722195	134643784	0.82	1.12138066584829	0.98	0.546929419532092	0.16162720975614	0.0138184409764091	0.0048	0.0078	0.0934	0.0141	0.0465	0.0175	0.0164	0.0262	0.0019	0.0344	0.0456	0.1423	0.0034	0.0398	0.1169	0.0238	0.0223	0.0033	0.0021	0.0162	0.0171	0.1145	0.0255	0.1125	0.0448	0.002
8	rs72723803	134646713	0.82	1.12138066584829	0.98	0.546929419532092	0.128742778476855	0.0112273387956379	0.0049	0.0077	0.0935	0.0142	0.0466	0.0174	0.0164	0.0264	0.002	0.0341	0.0452	0.1421	0.0034	0.0399	0.117	0.0238	0.0219	0.0033	0.0021	0.0162	0.0168	0.1153	0.0253	0.1128	0.0446	0.002
8	rs35389900	134648528	0.82	1.12138066584829	0.98	0.546929419532092	0.110243419274538	0.00906958857596834	0.0051	0.0077	0.0935	0.0142	0.0466	0.0174	0.0165	0.0264	0.002	0.0339	0.0449	0.142	0.0035	0.04	0.117	0.0238	0.0219	0.0033	0.0022	0.0163	0.0167	0.1158	0.0251	0.1129	0.0445	0.002
8	rs76410706	134649307	0.82	1.12138066584829	0.98	0.546929419532092	0.107824359154225	0.00825733759770314	0.005	0.0077	0.0935	0.0143	0.0466	0.0174	0.0165	0.0264	0.0021	0.0337	0.0448	0.1418	0.0035	0.0399	0.1173	0.0238	0.0219	0.0033	0.0022	0.0163	0.0167	0.1161	0.025	0.1127	0.0445	0.002
8	rs2922452	134652955	0.82	1.12138066584829	0.98	0.546929419532092	0.114255822828083	0.00890930020209289	0.005	0.0076	0.0935	0.0144	0.0466	0.0175	0.0166	0.0264	0.0021	0.0335	0.0446	0.1413	0.0036	0.0398	0.1177	0.0239	0.022	0.0034	0.0022	0.0164	0.0165	0.1168	0.0249	0.1126	0.0444	0.002
8	rs66498156	134657923	0.82	1.12138066584829	0.98	0.546929419532092	0.110380307090225	0.0121438022339737	0.005	0.0076	0.0934	0.0145	0.0466	0.0176	0.0167	0.0263	0.0021	0.0333	0.0445	0.1412	0.0036	0.0397	0.1178	0.024	0.022	0.0034	0.0022	0.0162	0.0164	0.1172	0.0247	0.1129	0.0443	0.002
8	rs2037303	134667974	0.82	1.12138066584829	0.98	0.546929419532092	0.114647911071839	0.0224247463605548	0.0051	0.0076	0.0931	0.0148	0.047	0.0178	0.017	0.0262	0.0022	0.0328	0.0442	0.1406	0.0037	0.04	0.1178	0.0241	0.0222	0.0033	0.0022	0.0162	0.0159	0.1181	0.0243	0.1133	0.044	0.002
8	rs118041340	134672125	0.82	1.12138066584829	0.98	0.546929419532092	0.115659931591027	0.016207647158578	0.0051	0.0076	0.0932	0.015	0.0468	0.0177	0.0168	0.0268	0.0023	0.0325	0.0439	0.1404	0.004	0.0405	0.1173	0.0239	0.0223	0.0035	0.0022	0.0161	0.0151	0.1187	0.0241	0.1131	0.0441	0.002
8	rs1562676	134673368	0.82	1.12138066584829	0.98	0.546929419532092	0.128983641883601	0.0177919156682351	0.0051	0.0077	0.0932	0.0151	0.0468	0.0177	0.0168	0.0271	0.0023	0.0324	0.0437	0.1403	0.0041	0.0406	0.117	0.0238	0.0223	0.0036	0.0022	0.0161	0.0148	0.119	0.0241	0.113	0.0442	0.002
8	rs7817524	134675230	0.82	1.12138066584829	0.98	0.546929419532092	0.123219443036617	0.0314573291534159	0.0052	0.0077	0.0931	0.0153	0.0466	0.0177	0.0168	0.0271	0.0023	0.0325	0.0436	0.1403	0.0042	0.0408	0.1168	0.0238	0.0224	0.0036	0.0023	0.0161	0.0148	0.1191	0.0242	0.113	0.044	0.0021
8	rs34206581	134676738	0.82	1.12138066584829	0.98	0.546929419532092	0.126468162135459	0.0348001270654683	0.0052	0.0077	0.0931	0.0154	0.0467	0.0176	0.0168	0.027	0.0024	0.0325	0.0437	0.14	0.0042	0.0409	0.1167	0.0238	0.0224	0.0037	0.0023	0.016	0.0146	0.1192	0.0243	0.113	0.0439	0.0021
8	rs78404640	134679217	0.82	1.12138066584829	0.98	0.546929419532092	0.121817915687981	0.0253795931378097	0.0052	0.0078	0.0931	0.0155	0.0468	0.0177	0.0167	0.0272	0.0024	0.0325	0.0436	0.1398	0.0042	0.0409	0.1165	0.0238	0.0224	0.0037	0.0022	0.016	0.0146	0.1193	0.0243	0.1131	0.0438	0.0021
8	rs73367038	134683010	0.82	1.12138066584829	0.98	0.546929419532092	0.113195744821838	0.0233186363189109	0.0053	0.0078	0.0932	0.0156	0.0467	0.0177	0.0167	0.0275	0.0024	0.0325	0.0435	0.1394	0.0042	0.041	0.116	0.0238	0.0224	0.0037	0.0023	0.0159	0.0144	0.1197	0.0243	0.1134	0.0436	0.0022
8	rs2945756	134686065	0.82	1.12138066584829	0.98	0.546929419532092	0.115885567250922	0.0271986725655142	0.0053	0.0078	0.0932	0.0157	0.0468	0.0177	0.0167	0.0276	0.0025	0.0325	0.0435	0.1393	0.0042	0.0411	0.1158	0.0238	0.0223	0.0037	0.0023	0.0159	0.0144	0.1198	0.0244	0.1134	0.0436	0.0022
8	rs62517450	134686995	0.82	1.12138066584829	0.98	0.546929419532092	0.0989899317193758	0.0306704717898915	0.0054	0.0078	0.0931	0.0157	0.0468	0.0178	0.0167	0.0276	0.0025	0.0325	0.0435	0.1392	0.0042	0.0411	0.1156	0.0237	0.0223	0.0038	0.0023	0.016	0.0143	0.1198	0.0244	0.1133	0.0437	0.0022
8	rs13259783	134688631	0.82	1.12138066584829	0.98	0.546929419532092	0.0815812958912538	0.0266925020420461	0.0056	0.0078	0.093	0.0159	0.0471	0.0179	0.0166	0.0278	0.0027	0.0325	0.0434	0.1387	0.0042	0.0414	0.1147	0.0236	0.0221	0.0039	0.0023	0.0162	0.014	0.1201	0.0246	0.1129	0.0442	0.0024
8	rs28834190	134688866	0.82	1.12138066584829	0.98	0.546929419532092	0.0820349653370204	0.0268760456943843	0.0056	0.0078	0.0931	0.016	0.047	0.0179	0.0165	0.0278	0.0027	0.0325	0.0433	0.1386	0.0042	0.0414	0.1144	0.0236	0.022	0.0039	0.0023	0.0162	0.014	0.1204	0.0245	0.1128	0.0443	0.0024
8	rs1975605	134690434	0.82	1.12138066584829	0.98	0.546929419532092	0.0480056589096588	0.0194485742272833	0.0057	0.0077	0.0932	0.0161	0.0469	0.0179	0.0166	0.0278	0.0029	0.0326	0.043	0.1392	0.0043	0.0415	0.1129	0.0234	0.0219	0.0038	0.0024	0.0161	0.0137	0.1215	0.0244	0.1125	0.0447	0.0026
8	rs76823412	134690570	0.82	1.12138066584829	0.98	0.546929419532092	0.0445797790041321	0.0214649851891866	0.0057	0.0077	0.0932	0.0161	0.0469	0.018	0.0166	0.0278	0.0029	0.0326	0.043	0.1392	0.0042	0.0415	0.1128	0.0234	0.0219	0.0038	0.0024	0.0161	0.0137	0.1215	0.0244	0.1123	0.0448	0.0026
8	rs62517455	134696675	0.83	1.03168894651748	0.98	0.546929419532092	0.0347448691810973	0.0223825980978101	0.0058	0.0076	0.0932	0.0162	0.0469	0.0181	0.0168	0.0278	0.0029	0.0327	0.043	0.1393	0.0042	0.0415	0.1121	0.0233	0.0219	0.0037	0.0023	0.016	0.0138	0.1219	0.0245	0.1123	0.0448	0.0026
8	rs146308292	134703026	0.83	1.03168894651748	0.98	0.546929419532092	0.0296815621817447	0.0185150433574703	0.0058	0.0076	0.0932	0.0164	0.0467	0.0183	0.017	0.0279	0.0029	0.0328	0.0429	0.1394	0.0042	0.0415	0.1114	0.0233	0.022	0.0036	0.0023	0.0159	0.0137	0.1221	0.0246	0.1121	0.0449	0.0026
8	rs75765651	134705773	0.83	1.03168894651748	0.98	0.546929419532092	0.0294417834288026	0.0203239265900219	0.0058	0.0076	0.0932	0.0164	0.0468	0.0183	0.017	0.0279	0.003	0.0328	0.043	0.1394	0.0042	0.0416	0.1113	0.0232	0.0219	0.0036	0.0023	0.0159	0.0137	0.1221	0.0246	0.1121	0.045	0.0027
8	rs11778832	134706407	0.83	1.03168894651748	0.98	0.546929419532092	0.0303858661543955	0.0219632108936365	0.0059	0.0076	0.0932	0.0164	0.0468	0.0183	0.017	0.0279	0.003	0.0328	0.043	0.1394	0.0042	0.0416	0.1113	0.0232	0.0219	0.0036	0.0023	0.0159	0.0137	0.1221	0.0246	0.1121	0.045	0.0027
8	rs13264362	134706545	0.83	1.03168894651748	0.98	0.546929419532092	0.0293735270078265	0.0217965241477336	0.0059	0.0076	0.0933	0.0163	0.0467	0.0183	0.017	0.0279	0.003	0.0328	0.043	0.1394	0.0042	0.0416	0.1113	0.0232	0.0219	0.0036	0.0023	0.0159	0.0137	0.1221	0.0246	0.1121	0.045	0.0027
8	rs62517458	134707418	0.83	1.03168894651748	0.98	0.546929419532092	0.0244965959204491	0.0172310061886586	0.0059	0.0077	0.0933	0.0163	0.0467	0.0183	0.017	0.0278	0.003	0.0328	0.043	0.1394	0.0042	0.0416	0.1113	0.0231	0.0219	0.0036	0.0023	0.0158	0.0136	0.1221	0.0246	0.1121	0.045	0.0027
8	rs748154	134708408	0.83	1.03168894651748	0.98	0.546929419532092	0.0220425191570318	0.0153902037302699	0.0059	0.0077	0.0934	0.0162	0.0467	0.0183	0.017	0.0278	0.003	0.0327	0.0431	0.1394	0.0042	0.0417	0.1109	0.0231	0.022	0.0037	0.0023	0.0157	0.0136	0.1223	0.0246	0.1121	0.045	0.0027
8	rs12547252	134709940	0.83	1.03168894651748	0.98	0.546929419532092	0.0161547129880685	0.0201233407353416	0.0062	0.0078	0.0942	0.0165	0.0469	0.0185	0.0173	0.0275	0.0031	0.0324	0.0431	0.1391	0.0044	0.0419	0.1087	0.023	0.0224	0.0037	0.0025	0.0158	0.0136	0.1223	0.0247	0.1118	0.0448	0.0029
8	rs2958807	134714789	0.84	0.946582027722497	0.98	0.546929419532092	0.00920443594025286	0.0240109040340978	0.0064	0.0077	0.0951	0.017	0.0459	0.0188	0.0179	0.0275	0.0032	0.0316	0.0424	0.1389	0.0039	0.042	0.1063	0.0229	0.023	0.0041	0.0024	0.0154	0.0134	0.1236	0.0249	0.1123	0.0454	0.0031
8	rs57799201	134716597	0.84	0.946582027722497	0.98	0.546929419532092	0.00915604752482897	0.0240109040340978	0.0064	0.0077	0.0951	0.017	0.0459	0.0188	0.0179	0.0275	0.0032	0.0316	0.0424	0.1389	0.0039	0.042	0.1063	0.0229	0.023	0.0041	0.0024	0.0154	0.0134	0.1236	0.0249	0.1123	0.0454	0.0031
8	rs13277023	134720037	0.84	0.946582027722497	0.98	0.546929419532092	0.0103347808205337	0.0215890254334355	0.0064	0.0077	0.0951	0.0171	0.0457	0.0189	0.018	0.0276	0.0032	0.0315	0.0424	0.1386	0.0039	0.042	0.1063	0.023	0.023	0.0041	0.0023	0.0154	0.0134	0.1237	0.025	0.1125	0.0453	0.0031
8	rs62519279	134720252	0.84	0.946582027722497	0.98	0.546929419532092	0.00957856220094559	0.0206468682382012	0.0064	0.0077	0.0951	0.017	0.0455	0.0188	0.018	0.0277	0.0032	0.0315	0.0425	0.1386	0.0039	0.042	0.1063	0.0229	0.023	0.0041	0.0023	0.0154	0.0134	0.1237	0.025	0.1125	0.0454	0.0031
8	rs73350583	134726897	0.84	0.946582027722497	0.98	0.546929419532092	0.00748526144320542	0.020404430872072	0.0064	0.0078	0.0951	0.0171	0.0454	0.0187	0.0181	0.0277	0.0032	0.0315	0.0424	0.1387	0.0038	0.042	0.1062	0.0227	0.0231	0.0041	0.0023	0.0154	0.0134	0.1237	0.0251	0.1126	0.0455	0.0031
8	rs10956721	134729164	0.84	0.946582027722497	0.98	0.546929419532092	0.00666891185227516	0.0196063367487112	0.0064	0.0078	0.0952	0.0171	0.0454	0.0186	0.0181	0.0277	0.0032	0.0315	0.0424	0.1388	0.0038	0.042	0.1062	0.0225	0.0231	0.0041	0.0023	0.0154	0.0134	0.1237	0.0251	0.1126	0.0455	0.0032
8	rs4736714	134733223	0.85	0.865999623192944	0.98	0.546929419532092	0.00567149688258274	0.0253795931378097	0.0065	0.0078	0.0956	0.0173	0.0452	0.0185	0.0183	0.0277	0.0033	0.0313	0.0423	0.1388	0.0039	0.0422	0.1061	0.0225	0.0228	0.0041	0.0024	0.0153	0.0133	0.1238	0.0248	0.1125	0.0452	0.0032
8	rs2922495	134735858	0.87	0.718142804220985	0.98	0.546929419532092	0.0204292359577611	0.0346965539143187	0.0063	0.0083	0.0962	0.0187	0.0444	0.0187	0.0191	0.0288	0.0036	0.0308	0.0414	0.1373	0.0046	0.0414	0.1052	0.0229	0.0226	0.0045	0.0025	0.0155	0.0136	0.1245	0.0249	0.1121	0.0428	0.0039
8	rs75460625	134739639	0.87	0.718142804220985	0.98	0.546929419532092	0.0202980462691735	0.0378110296705107	0.0064	0.0084	0.0961	0.0188	0.0444	0.0187	0.0191	0.0287	0.0037	0.0307	0.0414	0.1372	0.0047	0.0414	0.1052	0.0229	0.0226	0.0045	0.0025	0.0155	0.0136	0.1247	0.0249	0.1121	0.0427	0.0039
8	rs28518788	134742993	0.87	0.718142804220985	0.98	0.546929419532092	0.0262270264245801	0.056301984089823	0.0065	0.0086	0.096	0.0189	0.0444	0.0187	0.0191	0.0287	0.0037	0.0307	0.0412	0.137	0.0048	0.0414	0.1049	0.023	0.0226	0.0046	0.0025	0.0154	0.0137	0.1251	0.0247	0.1121	0.0424	0.004
8	rs77131790	134747385	0.87	0.718142804220985	0.98	0.546929419532092	0.0321918629260302	0.0722966879026286	0.0067	0.0087	0.0958	0.0191	0.0443	0.0188	0.0191	0.0287	0.0038	0.0308	0.0408	0.1369	0.0049	0.0412	0.1047	0.0231	0.0225	0.0048	0.0025	0.0154	0.0139	0.1256	0.0245	0.1121	0.0419	0.0041
8	rs55688103	134751592	0.87	0.718142804220985	0.97	0.604552021827049	0.035466082938844	0.0805359924956951	0.0067	0.0088	0.0958	0.0191	0.0443	0.0188	0.0191	0.0287	0.0038	0.0307	0.0408	0.1371	0.0049	0.0412	0.1047	0.0232	0.0225	0.0048	0.0025	0.0153	0.0138	0.1258	0.0246	0.112	0.0414	0.0041
8	rs78656213	134755403	0.87	0.718142804220985	0.97	0.604552021827049	0.0408219611010614	0.0892102255528843	0.0067	0.0088	0.0958	0.0191	0.0443	0.0189	0.0191	0.0287	0.0038	0.0307	0.0408	0.1373	0.005	0.0412	0.1046	0.0233	0.0226	0.0048	0.0025	0.0152	0.0137	0.126	0.0246	0.112	0.041	0.0042
8	rs73709062	134765156	0.87	0.718142804220985	0.97	0.604552021827049	0.0433019927545176	0.0916301132588253	0.0068	0.0088	0.0957	0.0192	0.0443	0.0189	0.0191	0.0287	0.0038	0.0308	0.0408	0.1373	0.005	0.0412	0.1045	0.0234	0.0225	0.0048	0.0025	0.0152	0.0137	0.126	0.0246	0.112	0.0409	0.0042
8	rs16904985	134773993	0.88	0.650722301593725	0.97	0.604552021827049	0.0520761938357805	0.100096571140738	0.0068	0.0088	0.0955	0.0194	0.0443	0.0191	0.0192	0.0287	0.0038	0.0305	0.0407	0.1371	0.005	0.0414	0.1046	0.0235	0.0227	0.0048	0.0025	0.0152	0.0137	0.126	0.0246	0.1117	0.0409	0.0042
8	rs2958829	134776834	0.88	0.650722301593725	0.97	0.604552021827049	0.0508050119649305	0.101645008448666	0.0068	0.0088	0.0954	0.0194	0.0443	0.0191	0.0191	0.0287	0.0038	0.0305	0.0407	0.137	0.005	0.0414	0.1045	0.0235	0.0226	0.0048	0.0025	0.0152	0.0137	0.1261	0.0247	0.1119	0.0409	0.0042
8	rs72725719	134777148	0.88	0.650722301593725	0.97	0.604552021827049	0.0500294301777393	0.101645008448666	0.0068	0.0088	0.0954	0.0194	0.0443	0.0191	0.0191	0.0287	0.0038	0.0305	0.0407	0.137	0.005	0.0414	0.1045	0.0235	0.0226	0.0048	0.0025	0.0152	0.0137	0.1261	0.0247	0.1119	0.0409	0.0042
8	rs80029792	134781276	0.88	0.650722301593725	0.97	0.604552021827049	0.045975975923363	0.101481579165474	0.0068	0.0088	0.0953	0.0194	0.0443	0.0191	0.0191	0.0287	0.0038	0.0306	0.0407	0.1369	0.005	0.0414	0.1045	0.0236	0.0226	0.0048	0.0025	0.0152	0.0137	0.1261	0.0246	0.1118	0.0409	0.0042
8	rs7814358	134785709	0.88	0.650722301593725	0.97	0.604552021827049	0.0816265903481155	0.15798257461064	0.0069	0.0089	0.0942	0.0202	0.0444	0.0199	0.0192	0.0288	0.0037	0.0312	0.0402	0.1355	0.0054	0.0416	0.1033	0.0241	0.0234	0.0049	0.0025	0.0155	0.0137	0.1262	0.0244	0.111	0.0409	0.0044
8	rs10505613	134785876	0.88	0.650722301593725	0.97	0.604552021827049	0.0830845242004377	0.159140027848149	0.0068	0.0089	0.0942	0.0205	0.0444	0.0201	0.0192	0.0288	0.0037	0.0314	0.0401	0.1352	0.0054	0.0415	0.1031	0.0242	0.0236	0.0049	0.0025	0.0155	0.0137	0.1263	0.0244	0.1109	0.0409	0.0044
8	rs17731149	134788494	0.89	0.587533376708783	0.96	0.665984986819169	0.113223563721642	0.168900772879718	0.0066	0.0087	0.0943	0.0214	0.0438	0.0204	0.0193	0.0286	0.0034	0.0325	0.0392	0.1336	0.0056	0.041	0.1018	0.0246	0.0244	0.0048	0.0023	0.0155	0.0137	0.1286	0.0244	0.1109	0.0411	0.0039
8	rs4563869	134797424	0.89	0.587533376708783	0.96	0.665984986819169	0.117956972181314	0.178561187598278	0.0066	0.0087	0.0941	0.0214	0.044	0.0205	0.0194	0.0286	0.0034	0.0326	0.0391	0.1336	0.0057	0.041	0.1018	0.0246	0.0244	0.0048	0.0023	0.0155	0.0137	0.1286	0.0244	0.111	0.0411	0.0039
8	rs10808617	134800267	0.89	0.587533376708783	0.95	0.731303845289611	0.108338000712112	0.17997078875918	0.0066	0.0088	0.0944	0.0214	0.0438	0.0205	0.0193	0.0286	0.0033	0.0325	0.039	0.1336	0.0056	0.041	0.1018	0.0245	0.0245	0.0048	0.0023	0.0155	0.0136	0.1289	0.0245	0.1109	0.0409	0.0039
8	rs117003504	134805038	0.89	0.587533376708783	0.94	0.800578923638966	0.105066165506093	0.171075384045467	0.0066	0.0088	0.0943	0.0214	0.0438	0.0206	0.0194	0.0286	0.0033	0.0325	0.039	0.1336	0.0056	0.0409	0.1017	0.0245	0.0246	0.0048	0.0022	0.0155	0.0136	0.129	0.0245	0.111	0.0408	0.0038
8	rs10956723	134807560	0.89	0.587533376708783	0.94	0.800578923638966	0.105998441711452	0.18493431688321	0.0066	0.0088	0.0943	0.0214	0.0438	0.0206	0.0194	0.0286	0.0033	0.0325	0.039	0.1337	0.0056	0.0408	0.1016	0.0245	0.0246	0.0048	0.0022	0.0155	0.0137	0.1292	0.0245	0.1111	0.0408	0.0038
8	rs117667837	134813159	0.9	0.528487958927512	0.94	0.800578923638966	0.109016148950278	0.174255717762222	0.0065	0.0088	0.0941	0.0214	0.0437	0.0207	0.0194	0.0286	0.0032	0.0327	0.039	0.1336	0.0055	0.0406	0.1014	0.0245	0.0248	0.0048	0.0021	0.0154	0.0137	0.1297	0.0245	0.1113	0.0407	0.0038
8	rs75385714	134816159	0.9	0.528487958927512	0.94	0.800578923638966	0.11269572423956	0.158078914483586	0.0064	0.0088	0.0939	0.0215	0.0436	0.0208	0.0194	0.0286	0.0031	0.0328	0.0391	0.1335	0.0054	0.0404	0.101	0.0244	0.025	0.0047	0.0021	0.0154	0.0136	0.1305	0.0247	0.1116	0.0405	0.0037
8	rs16904994	134817406	0.9	0.528487958927512	0.94	0.800578923638966	0.114199877634931	0.157212607074504	0.0064	0.0088	0.0938	0.0215	0.0435	0.0209	0.0194	0.0286	0.0031	0.0329	0.039	0.1333	0.0053	0.0403	0.1009	0.0244	0.0251	0.0046	0.0021	0.0153	0.0136	0.131	0.0247	0.1118	0.0404	0.0037
8	rs76568349	134817763	0.9	0.528487958927512	0.94	0.800578923638966	0.116535773982793	0.155772527731071	0.0064	0.0088	0.0937	0.0216	0.0436	0.0209	0.0194	0.0286	0.0031	0.0329	0.039	0.1333	0.0053	0.0403	0.101	0.0244	0.0252	0.0046	0.0021	0.0153	0.0135	0.131	0.0247	0.1119	0.0404	0.0037
8	rs4399592	134824398	0.9	0.528487958927512	0.94	0.800578923638966	0.116196257166488	0.167325355761011	0.0064	0.0088	0.0936	0.0217	0.0435	0.0209	0.0195	0.0285	0.003	0.0331	0.0389	0.1333	0.0053	0.0401	0.1009	0.0244	0.0253	0.0045	0.002	0.0153	0.0135	0.1312	0.0247	0.1121	0.0403	0.0036
8	rs80265678	134825114	0.9	0.528487958927512	0.94	0.800578923638966	0.120252870057023	0.164287752496347	0.0064	0.0088	0.0937	0.0217	0.0435	0.021	0.0195	0.0285	0.003	0.033	0.0389	0.1334	0.0053	0.0401	0.1009	0.0244	0.0253	0.0045	0.002	0.0152	0.0135	0.1313	0.0247	0.1121	0.0403	0.0036
8	rs6987019	134825318	0.9	0.528487958927512	0.94	0.800578923638966	0.1229266523519	0.175153848982638	0.0064	0.0088	0.0937	0.0217	0.0435	0.021	0.0195	0.0285	0.003	0.033	0.0388	0.1334	0.0053	0.0401	0.1008	0.0244	0.0253	0.0046	0.002	0.0152	0.0135	0.1313	0.0246	0.1121	0.0402	0.0036
8	rs111678128	134832122	0.9	0.528487958927512	0.94	0.800578923638966	0.113864560312653	0.153668968817247	0.0064	0.0087	0.0937	0.0218	0.0434	0.0211	0.0197	0.0285	0.003	0.0333	0.0387	0.1335	0.0052	0.04	0.1007	0.0245	0.0253	0.0045	0.002	0.0152	0.0135	0.1315	0.0246	0.1121	0.0402	0.0036
8	rs17731732	134835449	0.92	0.422441555019286	0.94	0.800578923638966	0.0431236379814604	0.203242205344153	0.0065	0.0083	0.0937	0.0225	0.0431	0.0219	0.0213	0.0279	0.0024	0.0346	0.0374	0.1336	0.0044	0.0398	0.0991	0.0249	0.0257	0.0039	0.0015	0.015	0.0135	0.1337	0.0246	0.1116	0.0404	0.0029
8	rs79616105	134835916	0.92	0.422441555019286	0.94	0.800578923638966	0.0390341477505628	0.217267691610937	0.0065	0.0083	0.0938	0.0226	0.043	0.0221	0.0215	0.0278	0.0023	0.0348	0.0372	0.1336	0.0042	0.0398	0.0989	0.025	0.0258	0.0038	0.0014	0.015	0.0135	0.1339	0.0247	0.1116	0.0405	0.0028
8	rs13274130	134837852	0.92	0.422441555019286	0.94	0.800578923638966	0.0354142255330506	0.234014448019754	0.0065	0.0082	0.094	0.0227	0.0429	0.0223	0.0219	0.0278	0.0022	0.035	0.0371	0.1335	0.0041	0.0397	0.0987	0.0251	0.0258	0.0037	0.0013	0.0148	0.0134	0.1343	0.0248	0.1113	0.0406	0.0027
8	rs13275988	134838488	0.92	0.422441555019286	0.95	0.731303845289611	0.0334949631083124	0.247339093394564	0.0065	0.0082	0.0939	0.0227	0.0429	0.0224	0.022	0.0278	0.0022	0.035	0.0371	0.1335	0.0041	0.0397	0.0986	0.0251	0.0258	0.0037	0.0013	0.0149	0.0134	0.1344	0.0248	0.1112	0.0406	0.0027
8	rs7387123	134839273	0.92	0.422441555019286	0.95	0.731303845289611	0.0325936709305195	0.255898553140509	0.0065	0.0082	0.094	0.0227	0.0429	0.0224	0.022	0.0279	0.0022	0.0351	0.0371	0.1336	0.0041	0.0397	0.0986	0.0251	0.0258	0.0037	0.0013	0.0149	0.0134	0.1344	0.0248	0.1111	0.0407	0.0027
8	rs4897689	134842573	0.92	0.422441555019286	0.95	0.731303845289611	0.0318536670489586	0.237986995956401	0.0065	0.0082	0.094	0.0227	0.043	0.0224	0.0221	0.0279	0.0021	0.0352	0.0369	0.1337	0.004	0.0397	0.0984	0.0252	0.0256	0.0036	0.0013	0.0149	0.0135	0.1343	0.0247	0.1112	0.0407	0.0026
8	rs924765	134847896	0.93	0.375229593708928	0.95	0.731303845289611	0.0297044698394046	0.20798869413567	0.0063	0.0081	0.0939	0.0224	0.0432	0.0225	0.0224	0.0284	0.0019	0.0362	0.0361	0.133	0.0039	0.0399	0.0977	0.0252	0.025	0.0039	0.0012	0.0151	0.0137	0.1343	0.0245	0.1118	0.0415	0.0024
8	rs77693672	134847980	0.93	0.375229593708928	0.95	0.731303845289611	0.0335947816649993	0.207142208090513	0.0063	0.0081	0.0939	0.0224	0.0431	0.0225	0.0224	0.0283	0.0019	0.0362	0.036	0.133	0.0039	0.0399	0.0976	0.0252	0.025	0.0039	0.0012	0.0152	0.0137	0.1344	0.0245	0.1118	0.0415	0.0024
8	rs62518475	134850009	0.93	0.375229593708928	0.95	0.731303845289611	0.0358697683614445	0.209685103519305	0.0061	0.008	0.0938	0.0219	0.0434	0.0224	0.0227	0.0284	0.0016	0.0363	0.0358	0.1331	0.0035	0.0395	0.0974	0.0248	0.0246	0.0036	0.0011	0.015	0.0135	0.1367	0.0244	0.1128	0.042	0.0021
8	rs924768	134851366	0.94	0.331738599837001	0.95	0.731303845289611	0.0343754257678252	0.214801633322173	0.006	0.0079	0.0937	0.0216	0.0435	0.0222	0.0229	0.0284	0.0014	0.0367	0.0358	0.1332	0.0034	0.0393	0.0972	0.0246	0.0244	0.0034	0.001	0.0149	0.0134	0.1377	0.0243	0.1134	0.042	0.002
8	rs117904958	134855056	0.94	0.331738599837001	0.95	0.731303845289611	0.0362239556002854	0.230172975102048	0.006	0.0078	0.0937	0.0216	0.0435	0.0223	0.023	0.0284	0.0014	0.0367	0.0357	0.1331	0.0033	0.0395	0.0973	0.0246	0.0244	0.0033	9e-04	0.0149	0.0133	0.138	0.0242	0.1136	0.0419	0.0019
8	rs79498641	134855286	0.94	0.331738599837001	0.95	0.731303845289611	0.0363821482543362	0.231378080331614	0.006	0.0078	0.0937	0.0216	0.0435	0.0223	0.023	0.0284	0.0014	0.0367	0.0357	0.1331	0.0033	0.0395	0.0973	0.0246	0.0244	0.0033	9e-04	0.0149	0.0133	0.1381	0.0242	0.1136	0.0419	0.0019
8	rs10113320	134856613	0.94	0.331738599837001	0.95	0.731303845289611	0.0354790555323457	0.235005566912277	0.006	0.0078	0.0937	0.0216	0.0435	0.0223	0.023	0.0284	0.0014	0.0368	0.0357	0.133	0.0033	0.0395	0.0974	0.0246	0.0244	0.0033	9e-04	0.0149	0.0133	0.1383	0.0242	0.1136	0.0418	0.0019
8	rs76403234	134860162	0.94	0.331738599837001	0.95	0.731303845289611	0.0372205246464431	0.232914789816243	0.0062	0.0076	0.0933	0.0215	0.0434	0.0224	0.0231	0.0287	0.0013	0.0374	0.0361	0.1327	0.0034	0.0399	0.0973	0.0243	0.0245	0.0033	0.001	0.0148	0.0131	0.1389	0.024	0.1131	0.0411	0.0018
8	rs11784390	134860198	0.94	0.331738599837001	0.97	0.604552021827049	0.0375029299325781	0.232804915938675	0.0062	0.0076	0.0933	0.0215	0.0434	0.0224	0.0231	0.0287	0.0013	0.0374	0.0361	0.1327	0.0034	0.0399	0.0973	0.0243	0.0245	0.0033	0.001	0.0148	0.0131	0.1389	0.024	0.1131	0.0411	0.0018
8	rs111888606	134865159	0.94	0.331738599837001	0.97	0.604552021827049	0.0361450385124337	0.228860641011915	0.0062	0.0076	0.0933	0.0215	0.0435	0.0223	0.0231	0.0288	0.0013	0.0375	0.0362	0.1326	0.0034	0.0399	0.0973	0.0243	0.0244	0.0033	0.001	0.0148	0.0131	0.1388	0.024	0.1133	0.0411	0.0018
8	rs80091905	134867470	0.94	0.331738599837001	0.97	0.604552021827049	0.0365275785182266	0.229297815507276	0.0062	0.0076	0.0933	0.0215	0.0435	0.0223	0.0231	0.0288	0.0013	0.0375	0.0362	0.1326	0.0034	0.0399	0.0973	0.0243	0.0244	0.0033	0.001	0.0148	0.0131	0.1388	0.024	0.1133	0.0411	0.0018
8	rs11779510	134871634	0.94	0.331738599837001	0.97	0.604552021827049	0.0311610589650313	0.225808014902499	0.0062	0.0077	0.0933	0.0214	0.0435	0.0223	0.0231	0.0287	0.0013	0.0373	0.0363	0.1325	0.0034	0.0399	0.0974	0.0243	0.0244	0.0033	0.001	0.0148	0.0131	0.1388	0.024	0.1136	0.0411	0.0018
8	rs11786473	134871724	0.94	0.331738599837001	0.97	0.604552021827049	0.0306310297449569	0.224503833117382	0.0062	0.0077	0.0931	0.0214	0.0436	0.0222	0.0231	0.0287	0.0013	0.0373	0.0363	0.1325	0.0034	0.0399	0.0974	0.0243	0.0244	0.0033	0.001	0.0148	0.0131	0.1388	0.024	0.1136	0.041	0.0018
8	rs924766	134886783	0.94	0.331738599837001	0.97	0.604552021827049	0.0254897676709316	0.200202812698414	0.0061	0.0077	0.0925	0.0213	0.0437	0.0222	0.023	0.0289	0.0013	0.0372	0.0366	0.1318	0.0034	0.0401	0.0979	0.0241	0.0243	0.0033	0.0011	0.0149	0.0132	0.1392	0.0243	0.1138	0.0407	0.0017
8	rs111795443	134891275	0.94	0.331738599837001	0.97	0.604552021827049	0.0249997927798607	0.199471469495925	0.0061	0.0077	0.0924	0.0213	0.0437	0.0222	0.023	0.0289	0.0013	0.0372	0.0367	0.1317	0.0034	0.0401	0.0979	0.0241	0.0243	0.0033	0.0011	0.0149	0.0132	0.1393	0.0243	0.1139	0.0407	0.0017
8	rs7007195	134899431	0.94	0.331738599837001	0.97	0.604552021827049	0.0240894152771452	0.201144429922278	0.0061	0.0077	0.0923	0.0213	0.0437	0.0222	0.023	0.0289	0.0014	0.0372	0.0367	0.1317	0.0034	0.04	0.0979	0.0241	0.0244	0.0033	0.0011	0.0149	0.0132	0.1393	0.0243	0.1139	0.0406	0.0017
8	rs6471165	134901186	0.94	0.331738599837001	0.97	0.604552021827049	0.025264353034124	0.201144429922278	0.0061	0.0077	0.0924	0.0213	0.0437	0.0222	0.023	0.029	0.0014	0.0372	0.0367	0.1318	0.0034	0.0401	0.0976	0.0241	0.0244	0.0033	0.0011	0.0149	0.0133	0.1394	0.0243	0.1139	0.0406	0.0017
8	rs16905011	134904287	0.94	0.331738599837001	0.97	0.604552021827049	0.0317334889191127	0.205347245176615	0.0061	0.0079	0.0928	0.0212	0.0436	0.0221	0.023	0.0288	0.0014	0.0374	0.0365	0.1315	0.0034	0.04	0.0975	0.0241	0.0243	0.0033	0.0011	0.0146	0.0132	0.1399	0.024	0.1146	0.0401	0.0018
8	rs74830302	134904381	0.94	0.331738599837001	0.97	0.604552021827049	0.0327161207229661	0.206296871481922	0.0061	0.0079	0.0928	0.0212	0.0436	0.0221	0.023	0.0288	0.0014	0.0374	0.0365	0.1315	0.0034	0.04	0.0975	0.0241	0.0243	0.0033	0.0011	0.0146	0.0132	0.1399	0.0239	0.1146	0.0401	0.0018
8	rs72727906	134910546	0.94	0.331738599837001	0.97	0.604552021827049	0.0434211754756382	0.200307363625647	0.0061	0.008	0.093	0.0211	0.0436	0.0217	0.0229	0.0287	0.0015	0.0376	0.0364	0.1315	0.0033	0.04	0.0972	0.0241	0.0243	0.0034	0.001	0.0145	0.0132	0.1405	0.0238	0.115	0.04	0.0018
8	rs7826950	134911205	0.94	0.331738599837001	0.97	0.604552021827049	0.0431087977811531	0.199262679447104	0.0061	0.008	0.093	0.0211	0.0436	0.0217	0.0229	0.0286	0.0015	0.0376	0.0364	0.1315	0.0033	0.04	0.0972	0.0241	0.0243	0.0034	0.001	0.0145	0.0132	0.1405	0.0238	0.115	0.04	0.0018
8	rs7013124	134914472	0.94	0.331738599837001	0.97	0.604552021827049	0.0412379515933144	0.203872956522055	0.0061	0.008	0.0931	0.0211	0.0435	0.0217	0.0228	0.0286	0.0015	0.0376	0.0364	0.1315	0.0033	0.0399	0.0973	0.0241	0.0243	0.0034	0.001	0.0144	0.0133	0.1406	0.0237	0.1151	0.0399	0.0018
8	rs7846118	134915089	0.94	0.331738599837001	0.97	0.604552021827049	0.0411372749740059	0.204714973065625	0.0061	0.008	0.0932	0.0212	0.0435	0.0217	0.0229	0.0286	0.0015	0.0376	0.0364	0.1316	0.0033	0.0399	0.0972	0.0242	0.0243	0.0034	0.001	0.0144	0.0133	0.1406	0.0237	0.1151	0.0399	0.0018
8	rs7341615	134915143	0.94	0.331738599837001	0.98	0.546929419532092	0.0411516470109287	0.204609657644606	0.0061	0.008	0.0932	0.0212	0.0435	0.0217	0.0229	0.0286	0.0015	0.0376	0.0364	0.1316	0.0033	0.0399	0.0972	0.0242	0.0243	0.0034	0.001	0.0144	0.0133	0.1406	0.0237	0.1151	0.0399	0.0018
8	rs1105022	134925725	0.94	0.331738599837001	0.98	0.546929419532092	0.0463179239569251	0.208942361440764	0.0062	0.0081	0.0934	0.0211	0.0437	0.0216	0.0229	0.029	0.0016	0.0378	0.0361	0.1315	0.0032	0.0394	0.0972	0.0242	0.0243	0.0034	0.0011	0.0144	0.0132	0.1401	0.0237	0.1154	0.0399	0.0018
8	rs16905025	134926626	0.94	0.331738599837001	0.98	0.546929419532092	0.0477665904293025	0.209578943971884	0.0062	0.0081	0.0934	0.0211	0.0437	0.0216	0.0229	0.029	0.0016	0.0378	0.036	0.1315	0.0031	0.0393	0.0973	0.0242	0.0243	0.0034	0.0011	0.0144	0.0132	0.1401	0.0237	0.1154	0.0399	0.0018
8	rs7461941	134927037	0.94	0.331738599837001	0.98	0.546929419532092	0.0479418283213281	0.209897476102261	0.0062	0.0081	0.0935	0.0211	0.0437	0.0216	0.0229	0.029	0.0016	0.0379	0.0359	0.1315	0.0031	0.0393	0.0972	0.0242	0.0243	0.0034	0.0011	0.0144	0.0132	0.1402	0.0237	0.1153	0.0399	0.0019
8	rs58271889	134932539	0.94	0.331738599837001	0.99	0.493036143459036	0.0275725600844696	0.208942361440764	0.0064	0.008	0.0923	0.021	0.0434	0.022	0.0229	0.0293	0.0017	0.0389	0.0356	0.1315	0.0031	0.0391	0.0979	0.0243	0.0243	0.0032	0.0014	0.0144	0.0134	0.1395	0.0233	0.1151	0.04	0.002
8	rs80201701	134937396	0.94	0.331738599837001	0.98	0.546929419532092	0.0246367541111684	0.209154484200556	0.0064	0.008	0.0922	0.021	0.0434	0.022	0.0229	0.0293	0.0017	0.0389	0.0356	0.1315	0.0031	0.0391	0.0979	0.0243	0.0243	0.0032	0.0014	0.0144	0.0134	0.1394	0.0233	0.1151	0.04	0.002
8	rs34895101	134937657	0.94	0.331738599837001	0.98	0.546929419532092	0.0245265816769019	0.208518330387041	0.0064	0.008	0.0922	0.021	0.0434	0.022	0.0229	0.0293	0.0017	0.0389	0.0356	0.1315	0.0031	0.0391	0.0979	0.0243	0.0243	0.0032	0.0014	0.0144	0.0134	0.1394	0.0233	0.1151	0.04	0.002
8	rs77185524	134942060	0.94	0.331738599837001	0.98	0.546929419532092	0.026521907270497	0.198532493241404	0.0065	0.008	0.0922	0.0211	0.0431	0.0222	0.0227	0.0298	0.0018	0.0398	0.0355	0.1312	0.0031	0.0386	0.0988	0.0242	0.0244	0.0029	0.0016	0.0145	0.0134	0.1383	0.0231	0.1152	0.0397	0.002
8	rs112814408	134942292	0.94	0.331738599837001	0.98	0.546929419532092	0.0259761353026638	0.195206015803662	0.0065	0.008	0.0922	0.0211	0.0431	0.0222	0.0227	0.0298	0.0018	0.0398	0.0355	0.1312	0.0031	0.0386	0.0988	0.0242	0.0244	0.0029	0.0016	0.0145	0.0134	0.1383	0.0231	0.1152	0.0397	0.002
8	rs10109080	134943118	0.94	0.331738599837001	0.98	0.546929419532092	0.0272047616576711	0.20366263355854	0.0066	0.008	0.0923	0.0211	0.0432	0.0222	0.0227	0.0299	0.0019	0.04	0.0352	0.1314	0.0032	0.0383	0.0988	0.0243	0.0244	0.0029	0.0016	0.0146	0.0134	0.1382	0.0231	0.1152	0.0397	0.002
8	rs1587768	134944520	0.95	0.291843936447983	0.98	0.546929419532092	0.028329788870753	0.151860496844653	0.0068	0.0079	0.0925	0.0208	0.0429	0.0221	0.0223	0.0302	0.002	0.041	0.0356	0.131	0.0032	0.0377	0.0994	0.0239	0.0242	0.0032	0.0018	0.0143	0.0134	0.1375	0.0229	0.1159	0.0392	0.0021
8	rs1961455	134945681	0.95	0.291843936447983	0.98	0.546929419532092	0.034860083871426	0.103943731717175	0.0072	0.0075	0.0921	0.0202	0.0427	0.0219	0.0216	0.031	0.0022	0.0425	0.0365	0.1295	0.0029	0.0366	0.1019	0.0229	0.0235	0.0045	0.0023	0.0141	0.0133	0.1368	0.0224	0.1178	0.0382	0.0022
8	rs78360728	134951768	0.94	0.331738599837001	0.99	0.493036143459036	0.505538843516846	0.206613737835211	0.0077	0.0069	0.0918	0.0201	0.0413	0.0215	0.021	0.0315	0.0021	0.0429	0.0362	0.1306	0.002	0.0363	0.1037	0.0224	0.0226	0.0049	0.0033	0.0137	0.0134	0.1397	0.0203	0.1206	0.0352	0.0022
8	rs11985232	134954176	0.94	0.331738599837001	0.99	0.493036143459036	0.499281704020484	0.195413364884309	0.0077	0.0069	0.0918	0.0201	0.0413	0.0215	0.021	0.0315	0.0021	0.0429	0.0362	0.1307	0.002	0.0363	0.1037	0.0224	0.0226	0.0049	0.0033	0.0137	0.0134	0.1397	0.0203	0.1207	0.0352	0.0022
8	rs117572268	134955401	0.94	0.331738599837001	0.99	0.493036143459036	0.504271760538556	0.194791540756906	0.0077	0.0069	0.0918	0.0201	0.0413	0.0215	0.021	0.0315	0.0021	0.0429	0.0362	0.1307	0.002	0.0364	0.1037	0.0224	0.0226	0.0049	0.0033	0.0137	0.0134	0.1398	0.0203	0.1207	0.0351	0.0022
8	rs6982919	134958011	0.94	0.331738599837001	0.99	0.493036143459036	0.514770722782981	0.167325355761011	0.0077	0.0069	0.0918	0.0202	0.0413	0.0215	0.021	0.0315	0.002	0.043	0.0361	0.1307	0.002	0.0364	0.1037	0.0224	0.0226	0.0049	0.0033	0.0137	0.0134	0.1398	0.0202	0.1208	0.0351	0.0022
8	rs79755516	134958288	0.94	0.331738599837001	0.99	0.493036143459036	0.515538318776683	0.166441458887485	0.0077	0.0069	0.0918	0.0202	0.0413	0.0215	0.021	0.0315	0.002	0.043	0.0361	0.1307	0.002	0.0364	0.1037	0.0224	0.0226	0.0049	0.0033	0.0137	0.0134	0.1398	0.0202	0.1208	0.0351	0.0022
8	rs13258756	134963574	0.94	0.331738599837001	0.99	0.493036143459036	0.545964140669021	0.150532852689932	0.0078	0.0069	0.0918	0.0202	0.0412	0.0215	0.021	0.0315	0.0021	0.043	0.036	0.1308	0.002	0.0364	0.1037	0.0224	0.0226	0.0049	0.0034	0.0137	0.0134	0.14	0.0201	0.121	0.035	0.0022
8	rs2130	134964771	0.94	0.331738599837001	0.99	0.493036143459036	0.563853461532015	0.142469961976645	0.0078	0.0068	0.0918	0.0202	0.0413	0.0215	0.021	0.0315	0.0021	0.0431	0.036	0.1308	0.002	0.0364	0.1036	0.0224	0.0226	0.0049	0.0034	0.0137	0.0134	0.1398	0.0201	0.1211	0.035	0.0022
8	rs11784047	134968953	0.94	0.331738599837001	0.99	0.493036143459036	0.594062179898063	0.135388633198017	0.0078	0.0068	0.092	0.02	0.041	0.0215	0.0208	0.0315	0.0021	0.043	0.036	0.1309	0.0018	0.0363	0.1039	0.0223	0.0225	0.0049	0.0034	0.0137	0.0134	0.1403	0.02	0.1214	0.035	0.0023
8	rs115533575	134972898	0.94	0.331738599837001	0.99	0.493036143459036	0.617179975750701	0.148832041487617	0.0078	0.0066	0.0919	0.02	0.041	0.0214	0.0208	0.0315	0.002	0.0431	0.036	0.1311	0.0018	0.0362	0.104	0.0223	0.0225	0.0049	0.0034	0.0136	0.0134	0.1406	0.0199	0.1215	0.0351	0.0022
8	rs62517680	134974738	0.94	0.331738599837001	0.99	0.493036143459036	0.625349490365	0.151290994582661	0.0078	0.0066	0.0919	0.02	0.041	0.0214	0.0208	0.0315	0.002	0.0431	0.0359	0.1311	0.0018	0.0362	0.1041	0.0223	0.0225	0.0049	0.0033	0.0136	0.0134	0.1406	0.0199	0.1215	0.0351	0.0022
8	rs75021444	134974743	0.94	0.331738599837001	0.99	0.493036143459036	0.625279456980451	0.151290994582661	0.0078	0.0066	0.0919	0.02	0.041	0.0214	0.0208	0.0315	0.002	0.0431	0.0359	0.1311	0.0018	0.0362	0.1041	0.0223	0.0225	0.0049	0.0033	0.0136	0.0134	0.1406	0.0199	0.1215	0.0351	0.0022
8	rs76022400	134978003	0.94	0.331738599837001	0.99	0.493036143459036	0.644886500457951	0.149492642432716	0.0078	0.0065	0.0919	0.02	0.0409	0.0214	0.0207	0.0314	0.002	0.043	0.0359	0.1314	0.0018	0.0361	0.1042	0.0222	0.0225	0.0049	0.0033	0.0135	0.0134	0.1408	0.0198	0.1217	0.035	0.0022
8	rs17673156	134979512	0.94	0.331738599837001	0.99	0.493036143459036	0.65858861267377	0.143399242274283	0.0078	0.0065	0.0918	0.0199	0.0408	0.0213	0.0206	0.0314	0.002	0.043	0.036	0.1318	0.0017	0.0362	0.1043	0.0221	0.0224	0.0049	0.0033	0.0135	0.0134	0.1409	0.0198	0.122	0.0349	0.0022
8	rs1457474	134985546	0.94	0.331738599837001	0.99	0.493036143459036	0.932214004126802	0.138958796567564	0.0078	0.0064	0.0913	0.0195	0.04	0.0209	0.0202	0.0312	0.0019	0.0428	0.0363	0.1331	0.0017	0.0364	0.1053	0.0217	0.0221	0.0051	0.0036	0.0131	0.0134	0.1414	0.0196	0.1229	0.0347	0.0022
8	rs72727973	134995831	0.94	0.331738599837001	0.99	0.493036143459036	1.06369601052866	0.142748515665809	0.0078	0.0063	0.0911	0.0193	0.0398	0.0208	0.0201	0.0311	0.0019	0.0427	0.0363	0.1336	0.0017	0.0364	0.1059	0.0215	0.0219	0.0051	0.0037	0.013	0.0133	0.1417	0.0196	0.1233	0.0345	0.0022
8	rs12677662	134999090	0.94	0.331738599837001	0.99	0.493036143459036	1.04720384275042	0.138315494553987	0.0078	0.0063	0.0911	0.0193	0.0396	0.0208	0.0201	0.0311	0.0019	0.0427	0.0363	0.1336	0.0017	0.0364	0.1059	0.0215	0.0219	0.0051	0.0037	0.0131	0.0133	0.1418	0.0196	0.1233	0.0345	0.0022
8	rs72727978	134999971	0.94	0.331738599837001	0.99	0.493036143459036	1.0486908843886	0.13951106584179	0.0078	0.0063	0.0911	0.0193	0.0396	0.0208	0.0201	0.0311	0.0019	0.0427	0.0363	0.1336	0.0017	0.0364	0.1059	0.0215	0.0219	0.0051	0.0037	0.0131	0.0133	0.1418	0.0196	0.1233	0.0345	0.0022
8	rs74356205	135012357	0.94	0.331738599837001	0.99	0.493036143459036	1.11648017378983	0.122682269843163	0.0077	0.0062	0.091	0.0192	0.0395	0.0207	0.02	0.0311	0.0018	0.0427	0.0364	0.1339	0.0017	0.0364	0.1058	0.0214	0.0219	0.005	0.0038	0.0138	0.0133	0.1419	0.0196	0.123	0.0344	0.0022
8	rs17746720	135012848	0.94	0.331738599837001	1	0.442785362986439	1.11701853343198	0.120319413142363	0.0077	0.0062	0.091	0.0192	0.0395	0.0207	0.02	0.0311	0.0018	0.0427	0.0365	0.1339	0.0017	0.0364	0.1058	0.0214	0.0219	0.005	0.0038	0.0138	0.0133	0.1419	0.0196	0.123	0.0344	0.0022
8	rs72729807	135021966	0.94	0.331738599837001	0.99	0.493036143459036	1.27436739326777	0.120232232063049	0.0077	0.0063	0.0908	0.0192	0.0395	0.0207	0.02	0.0312	0.0017	0.0426	0.0366	0.1343	0.0017	0.0362	0.106	0.0214	0.0219	0.005	0.0039	0.0139	0.0133	0.1417	0.0194	0.1231	0.0342	0.0021
8	rs11990122	135022545	0.94	0.331738599837001	0.99	0.493036143459036	1.27881009737421	0.116333833258781	0.0077	0.0063	0.0908	0.0192	0.0395	0.0207	0.0199	0.0312	0.0017	0.0426	0.0366	0.1343	0.0017	0.0362	0.106	0.0214	0.0219	0.005	0.0039	0.0139	0.0133	0.1417	0.0194	0.1231	0.0342	0.0021
8	rs75977982	135023734	0.94	0.331738599837001	0.99	0.493036143459036	1.29711535468281	0.114616867058012	0.0077	0.0063	0.0907	0.0192	0.0395	0.0208	0.02	0.0312	0.0017	0.0426	0.0367	0.1343	0.0017	0.0362	0.1061	0.0214	0.0219	0.005	0.0038	0.014	0.0133	0.1416	0.0193	0.1232	0.0342	0.0021
8	rs7838195	135026213	0.94	0.331738599837001	0.99	0.493036143459036	1.34567136635955	0.121980365065198	0.0077	0.0063	0.0903	0.0193	0.0394	0.0208	0.02	0.031	0.0016	0.0425	0.0371	0.1345	0.0016	0.0362	0.1066	0.0215	0.0219	0.005	0.0038	0.0142	0.0133	0.1416	0.0191	0.1234	0.0341	0.002
8	rs34402281	135029424	0.94	0.331738599837001	0.99	0.493036143459036	1.37656623444179	0.126036861781843	0.0077	0.0063	0.0901	0.0194	0.0394	0.0208	0.02	0.0309	0.0016	0.0424	0.0371	0.1346	0.0017	0.0362	0.1067	0.0215	0.0219	0.0051	0.0038	0.0142	0.0133	0.1415	0.019	0.1235	0.034	0.002
8	rs17747814	135037704	0.93	0.375229593708928	0.99	0.493036143459036	1.40556579484379	0.132033216162468	0.0077	0.0063	0.0899	0.0194	0.0393	0.0208	0.02	0.0308	0.0016	0.0423	0.0371	0.1348	0.0017	0.0362	0.1067	0.0215	0.022	0.0051	0.0039	0.0143	0.0133	0.1416	0.0189	0.1234	0.034	0.002
8	rs72729830	135039784	0.93	0.375229593708928	0.98	0.546929419532092	1.41086262132608	0.134206170372496	0.0077	0.0063	0.0898	0.0194	0.0393	0.0208	0.02	0.0308	0.0016	0.0423	0.0371	0.1348	0.0017	0.0362	0.1067	0.0215	0.022	0.0051	0.0039	0.0143	0.0133	0.1416	0.0188	0.1234	0.034	0.002
8	rs16905054	135040165	0.93	0.375229593708928	0.98	0.546929419532092	1.41292449805873	0.132665642787072	0.0077	0.0063	0.0898	0.0194	0.0393	0.0208	0.02	0.0308	0.0016	0.0423	0.0371	0.1348	0.0017	0.0362	0.1067	0.0215	0.022	0.0051	0.0039	0.0143	0.0133	0.1416	0.0188	0.1234	0.034	0.002
8	rs7846598	135042516	0.93	0.375229593708928	0.98	0.546929419532092	1.42729032210033	0.137215233806753	0.0077	0.0063	0.0898	0.0195	0.0393	0.0208	0.02	0.0308	0.0016	0.0423	0.0372	0.1348	0.0017	0.0362	0.1067	0.0215	0.0221	0.0051	0.0039	0.0143	0.0133	0.1416	0.0188	0.1235	0.0339	0.002
8	rs77514846	135045433	0.93	0.375229593708928	0.98	0.546929419532092	1.42758607502728	0.138866829495454	0.0077	0.0063	0.0898	0.0194	0.0393	0.0208	0.02	0.0308	0.0016	0.0423	0.0372	0.1349	0.0017	0.0362	0.1067	0.0215	0.0221	0.0051	0.0039	0.0143	0.0133	0.1416	0.0188	0.1235	0.0338	0.002
8	rs79945586	135050755	0.93	0.375229593708928	0.98	0.546929419532092	1.42581189803369	0.15433717567609	0.0077	0.0063	0.0897	0.0194	0.0393	0.0207	0.02	0.0309	0.0016	0.0421	0.0374	0.1353	0.0018	0.0363	0.1067	0.0215	0.0221	0.0051	0.0039	0.0144	0.0132	0.1417	0.0186	0.1236	0.0335	0.0019
8	rs17748436	135056888	0.93	0.375229593708928	0.98	0.546929419532092	1.51722450157434	0.15300179864157	0.0078	0.0063	0.0895	0.0194	0.0393	0.0206	0.0199	0.0309	0.0016	0.0418	0.0377	0.1357	0.0018	0.0364	0.1068	0.0216	0.0221	0.005	0.004	0.0144	0.0132	0.142	0.0184	0.1237	0.0331	0.0019
8	rs16905059	135057017	0.93	0.375229593708928	0.98	0.546929419532092	1.51672044507877	0.152145535407837	0.0078	0.0063	0.0895	0.0194	0.0393	0.0206	0.0199	0.0309	0.0016	0.0418	0.0377	0.1357	0.0018	0.0364	0.1068	0.0216	0.0221	0.005	0.004	0.0144	0.0132	0.142	0.0184	0.1237	0.0331	0.0019
8	rs117529167	135057166	0.93	0.375229593708928	0.98	0.546929419532092	1.51641804044237	0.153192312773766	0.0078	0.0063	0.0895	0.0194	0.0393	0.0206	0.0199	0.0309	0.0016	0.0418	0.0377	0.1357	0.0018	0.0364	0.1068	0.0216	0.0221	0.005	0.004	0.0144	0.0132	0.142	0.0184	0.1236	0.0331	0.0019
8	rs6471186	135068340	0.93	0.375229593708928	0.98	0.546929419532092	1.52136006285035	0.148643491774968	0.0078	0.0063	0.0895	0.0193	0.0393	0.0206	0.0199	0.0309	0.0016	0.0418	0.0377	0.1358	0.0018	0.0364	0.1068	0.0216	0.0222	0.005	0.004	0.0144	0.0132	0.1419	0.0185	0.1236	0.0331	0.0019
8	rs71528326	135076854	0.93	0.375229593708928	0.98	0.546929419532092	1.50212937169569	0.147890154095013	0.0078	0.0063	0.0894	0.0193	0.0393	0.0205	0.0199	0.0309	0.0016	0.0417	0.0377	0.1361	0.0018	0.0363	0.1069	0.0216	0.0222	0.0049	0.004	0.0144	0.0131	0.1419	0.0185	0.1235	0.0331	0.0019
8	rs13439493	135108404	0.93	0.375229593708928	0.98	0.546929419532092	1.4389403586055	0.143492290886994	0.0078	0.0064	0.0889	0.0191	0.0395	0.0203	0.0199	0.0308	0.0017	0.0414	0.0379	0.1372	0.0017	0.0361	0.1074	0.0216	0.0222	0.0045	0.004	0.0146	0.013	0.1418	0.0186	0.1233	0.033	0.0019
8	rs76530027	135117623	0.93	0.375229593708928	0.98	0.546929419532092	1.44864239709147	0.142934327898062	0.0078	0.0064	0.0888	0.019	0.0395	0.0203	0.0199	0.0308	0.0017	0.0414	0.0378	0.1374	0.0017	0.0361	0.1075	0.0215	0.0222	0.0045	0.004	0.0146	0.013	0.1417	0.0186	0.1236	0.0329	0.0018
8	rs142988673	135124887	0.93	0.375229593708928	0.98	0.546929419532092	1.45856720401874	0.143120227883064	0.0078	0.0065	0.0888	0.019	0.0395	0.0202	0.0199	0.0308	0.0017	0.0414	0.0377	0.1376	0.0017	0.0361	0.1075	0.0215	0.0222	0.0045	0.0041	0.0146	0.013	0.1416	0.0186	0.1238	0.0329	0.0018
8	rs79190071	135127051	0.93	0.375229593708928	0.98	0.546929419532092	1.46523077429114	0.142006145387701	0.0078	0.0065	0.0887	0.019	0.0395	0.0202	0.0199	0.0308	0.0017	0.0414	0.0377	0.1376	0.0017	0.0361	0.1076	0.0215	0.0222	0.0045	0.0041	0.0146	0.013	0.1416	0.0186	0.1239	0.0329	0.0018
8	rs1074935	135129008	0.93	0.375229593708928	0.98	0.546929419532092	1.46831769688084	0.140525634072531	0.0078	0.0065	0.0887	0.019	0.0395	0.0202	0.0199	0.0308	0.0017	0.0414	0.0377	0.1376	0.0017	0.0361	0.1075	0.0215	0.0222	0.0045	0.0041	0.0146	0.013	0.1415	0.0186	0.1239	0.0329	0.0018
8	rs17677545	135133426	0.93	0.375229593708928	0.98	0.546929419532092	1.46055515931796	0.141913448067169	0.0078	0.0065	0.0887	0.019	0.0395	0.0202	0.0199	0.0308	0.0017	0.0414	0.0377	0.1376	0.0017	0.0361	0.1075	0.0215	0.0222	0.0045	0.0041	0.0146	0.013	0.1415	0.0187	0.1239	0.0329	0.0018
8	rs7845716	135136937	0.93	0.375229593708928	0.97	0.604552021827049	1.4491380440345	0.129783684666307	0.0078	0.0065	0.0887	0.0189	0.0395	0.0202	0.0199	0.0309	0.0018	0.0415	0.0376	0.1378	0.0017	0.0361	0.1076	0.0215	0.0222	0.0044	0.0041	0.0147	0.013	0.1415	0.0188	0.1239	0.0326	0.0018
8	rs10089627	135137542	0.93	0.375229593708928	0.97	0.604552021827049	1.44903890964278	0.130142647632455	0.0078	0.0065	0.0887	0.0189	0.0395	0.0202	0.0199	0.0309	0.0018	0.0415	0.0376	0.1378	0.0017	0.0361	0.1076	0.0215	0.0222	0.0044	0.0041	0.0147	0.013	0.1415	0.0188	0.1239	0.0326	0.0018
8	rs72729888	135139226	0.93	0.375229593708928	0.97	0.604552021827049	1.43943477749004	0.137856661746976	0.0078	0.0064	0.0887	0.0189	0.0395	0.0202	0.0198	0.0309	0.0018	0.0415	0.0376	0.1378	0.0017	0.0361	0.1076	0.0215	0.0222	0.0044	0.004	0.0146	0.013	0.1415	0.0188	0.1239	0.0327	0.0018
8	rs73354021	135154192	0.92	0.422441555019286	0.97	0.604552021827049	1.42985426803938	0.125239297911218	0.0077	0.0064	0.0885	0.0188	0.0397	0.0201	0.0199	0.031	0.0018	0.0414	0.0376	0.138	0.0016	0.036	0.1077	0.0215	0.0221	0.0044	0.004	0.0147	0.0131	0.1413	0.0188	0.1241	0.0327	0.0017
8	rs74582272	135159543	0.92	0.422441555019286	0.97	0.604552021827049	1.13954139258186	0.118580322134213	0.0079	0.0065	0.0881	0.0187	0.0399	0.0198	0.0199	0.0307	0.0019	0.0411	0.0376	0.1382	0.0017	0.0359	0.1074	0.0213	0.0221	0.0035	0.0039	0.015	0.0131	0.1412	0.0191	0.1255	0.033	0.0017
8	rs55690682	135159605	0.92	0.422441555019286	0.97	0.604552021827049	1.13719073962272	0.121892733284845	0.0079	0.0065	0.0881	0.0187	0.0399	0.0198	0.0199	0.0307	0.0019	0.0411	0.0376	0.1382	0.0017	0.0359	0.1074	0.0213	0.0221	0.0035	0.0039	0.015	0.0131	0.1412	0.0191	0.1255	0.033	0.0017
8	rs79232892	135161344	0.92	0.422441555019286	0.97	0.604552021827049	1.1136106616652	0.117800852466429	0.008	0.0065	0.0881	0.0187	0.0399	0.0198	0.02	0.0307	0.0019	0.0411	0.0376	0.1381	0.0017	0.0359	0.1073	0.0213	0.0221	0.0035	0.0039	0.0151	0.0131	0.1413	0.0191	0.1255	0.033	0.0017
8	rs75791731	135163467	0.92	0.422441555019286	0.97	0.604552021827049	1.09449634048335	0.119796683799301	0.008	0.0065	0.0881	0.0187	0.04	0.0198	0.02	0.0307	0.0019	0.041	0.0376	0.138	0.0017	0.036	0.1073	0.0213	0.0221	0.0034	0.0039	0.0151	0.0131	0.1414	0.0191	0.1256	0.033	0.0017
8	rs10095649	135164948	0.92	0.422441555019286	0.97	0.604552021827049	1.07374698432068	0.127370324927929	0.008	0.0065	0.0882	0.0187	0.0399	0.0198	0.0201	0.0307	0.0019	0.041	0.0376	0.1381	0.0017	0.036	0.1072	0.0213	0.0221	0.0034	0.0039	0.0151	0.0131	0.1414	0.0191	0.1256	0.0329	0.0017
8	rs17757397	135169259	0.92	0.422441555019286	0.97	0.604552021827049	0.983647644358459	0.121279973499453	0.008	0.0066	0.0883	0.0187	0.0399	0.0198	0.02	0.0307	0.0019	0.0409	0.0376	0.1381	0.0017	0.0359	0.1072	0.0213	0.0221	0.0032	0.0038	0.0152	0.0131	0.1414	0.0191	0.1257	0.0329	0.0017
8	rs6998140	135172160	0.92	0.422441555019286	0.97	0.604552021827049	0.90742285711173	0.120755675245062	0.008	0.0066	0.0884	0.0187	0.0399	0.0197	0.02	0.0307	0.0019	0.0408	0.0375	0.1382	0.0017	0.0359	0.1073	0.0213	0.0221	0.0031	0.0037	0.0153	0.0131	0.1416	0.0192	0.1258	0.0328	0.0017
8	rs117845681	135172315	0.92	0.422441555019286	0.97	0.604552021827049	0.85965171533477	0.131401906408815	0.008	0.0066	0.0884	0.0187	0.0399	0.0197	0.02	0.0307	0.0019	0.0407	0.0375	0.1381	0.0017	0.0359	0.1072	0.0213	0.0221	0.0031	0.0037	0.0153	0.0131	0.1417	0.0192	0.1258	0.0331	0.0017
8	rs16905100	135173504	0.92	0.422441555019286	0.96	0.665984986819169	0.340068295968253	0.15300179864157	0.0078	0.0075	0.0885	0.0186	0.0387	0.0191	0.0196	0.0293	0.0015	0.0399	0.0379	0.1393	0.0019	0.0353	0.1073	0.0216	0.0222	0.0028	0.0027	0.0168	0.0136	0.1441	0.0195	0.1263	0.0317	0.0016
8	rs75492465	135173647	0.91	0.473491286898298	0.96	0.665984986819169	0.284900752079742	0.163897230217901	0.0077	0.0077	0.0888	0.0185	0.0384	0.019	0.0196	0.0289	0.0016	0.0396	0.0378	0.1395	0.0019	0.0352	0.1074	0.0215	0.0222	0.0028	0.0025	0.017	0.0137	0.1447	0.0196	0.1263	0.0314	0.0015
8	rs1584260	135174385	0.91	0.473491286898298	0.96	0.665984986819169	0.248268972871562	0.215658341327121	0.0073	0.0086	0.0905	0.018	0.0373	0.0186	0.0192	0.0275	0.0017	0.0385	0.038	0.1405	0.0021	0.0345	0.1067	0.0213	0.0221	0.0027	0.0016	0.0181	0.0139	0.1477	0.0201	0.1266	0.0305	0.0014
8	rs4617191	135182599	0.91	0.473491286898298	0.96	0.665984986819169	0.26464731776937	0.208836326861065	0.0073	0.0087	0.0905	0.018	0.0372	0.0185	0.0192	0.0276	0.0016	0.0385	0.038	0.1406	0.0021	0.0344	0.1067	0.0212	0.022	0.0027	0.0015	0.0183	0.0139	0.1481	0.0203	0.1267	0.0304	0.0013
8	rs7819267	135184507	0.91	0.473491286898298	0.96	0.665984986819169	0.265695598600389	0.200621126275782	0.0073	0.0087	0.0905	0.018	0.0371	0.0184	0.0192	0.0276	0.0016	0.0385	0.038	0.1406	0.0021	0.0344	0.1066	0.0212	0.022	0.0027	0.0015	0.0183	0.0139	0.1481	0.0204	0.1267	0.0305	0.0013
8	rs6990713	135187991	0.91	0.473491286898298	0.96	0.665984986819169	0.267615648337331	0.191486491249225	0.0073	0.0087	0.0904	0.018	0.0371	0.0184	0.0192	0.0276	0.0016	0.0385	0.0379	0.1407	0.0021	0.0344	0.1066	0.0212	0.022	0.0027	0.0015	0.0183	0.0139	0.1482	0.0204	0.1268	0.0305	0.0013
8	rs117222621	135197278	0.91	0.473491286898298	0.96	0.665984986819169	0.274348336240919	0.198219832327859	0.0073	0.0087	0.0904	0.018	0.0371	0.0184	0.0191	0.0276	0.0016	0.0385	0.0379	0.1408	0.0021	0.0344	0.1066	0.0212	0.0219	0.0027	0.0015	0.0183	0.0139	0.1484	0.0204	0.1267	0.0305	0.0013
8	rs72731834	135201351	0.91	0.473491286898298	0.96	0.665984986819169	0.292919226168549	0.195828285934303	0.0073	0.0088	0.0904	0.0181	0.037	0.0183	0.0191	0.0276	0.0016	0.0385	0.0378	0.141	0.0021	0.0344	0.1065	0.0212	0.0219	0.0027	0.0015	0.0184	0.0138	0.1486	0.0204	0.1265	0.0304	0.0013
8	rs77784676	135207843	0.91	0.473491286898298	0.95	0.731303845289611	0.301349238448079	0.192517260682641	0.0074	0.0088	0.0904	0.0181	0.037	0.0183	0.0191	0.0277	0.0016	0.0385	0.0378	0.1411	0.0021	0.0344	0.1064	0.0212	0.0218	0.0027	0.0015	0.0184	0.0138	0.1487	0.0204	0.1266	0.0304	0.0013
8	rs17758781	135209637	0.91	0.473491286898298	0.95	0.731303845289611	0.303109242784778	0.194066926194425	0.0074	0.0088	0.0903	0.018	0.037	0.0184	0.0192	0.0277	0.0016	0.0385	0.0378	0.1411	0.0021	0.0344	0.1063	0.0212	0.0219	0.0027	0.0014	0.0184	0.0138	0.1487	0.0205	0.1265	0.0304	0.0013
8	rs11989125	135211793	0.91	0.473491286898298	0.95	0.731303845289611	0.311046769592939	0.19863675037244	0.0074	0.0089	0.0902	0.018	0.0369	0.0185	0.0194	0.0277	0.0016	0.0385	0.0379	0.1412	0.0021	0.0345	0.106	0.0211	0.0219	0.0027	0.0014	0.0184	0.0138	0.1487	0.0205	0.1264	0.0303	0.0013
8	rs16905115	135212754	0.91	0.473491286898298	0.95	0.731303845289611	0.342256300003026	0.195620788276232	0.0074	0.0089	0.09	0.018	0.0369	0.0185	0.0195	0.0277	0.0016	0.0385	0.0379	0.1411	0.002	0.0344	0.1058	0.0211	0.0219	0.0027	0.0015	0.0187	0.0139	0.1486	0.0205	0.1268	0.0303	0.0013
8	rs10094714	135214273	0.91	0.473491286898298	0.95	0.731303845289611	0.345184948094127	0.195413364884309	0.0074	0.0089	0.09	0.018	0.0369	0.0185	0.0195	0.0278	0.0016	0.0385	0.0379	0.1411	0.002	0.0344	0.1058	0.0211	0.0219	0.0027	0.0015	0.0187	0.0139	0.1486	0.0205	0.1268	0.0303	0.0013
8	rs2044524	135214597	0.91	0.473491286898298	0.95	0.731303845289611	0.344608658544597	0.195102369144182	0.0074	0.0089	0.09	0.018	0.0369	0.0185	0.0195	0.0278	0.0016	0.0385	0.0379	0.1411	0.002	0.0344	0.1058	0.0211	0.0219	0.0027	0.0015	0.0187	0.0139	0.1486	0.0205	0.1268	0.0303	0.0013
8	rs116919497	135223535	0.91	0.473491286898298	0.94	0.800578923638966	0.320452434942407	0.201877822249935	0.0074	0.0089	0.09	0.018	0.0367	0.0185	0.0195	0.0279	0.0016	0.0384	0.0378	0.141	0.002	0.0344	0.1056	0.0211	0.0218	0.0027	0.0014	0.0188	0.0141	0.1485	0.0207	0.1268	0.0304	0.0013
8	rs11779625	135230395	0.91	0.473491286898298	0.94	0.800578923638966	0.328419872058873	0.215336944165473	0.0073	0.009	0.0899	0.0181	0.0365	0.0187	0.0195	0.028	0.0016	0.0384	0.0375	0.1412	0.0021	0.0342	0.1051	0.0211	0.0217	0.0028	0.0014	0.019	0.0147	0.1484	0.0209	0.1268	0.0304	0.0013
8	rs10505623	135238487	0.91	0.473491286898298	0.94	0.800578923638966	0.336644711284179	0.219958662185691	0.0073	0.009	0.0899	0.0182	0.0364	0.0187	0.0195	0.0279	0.0016	0.0385	0.0374	0.1412	0.0021	0.0342	0.105	0.0211	0.0216	0.0028	0.0014	0.0191	0.0148	0.1485	0.021	0.1267	0.0303	0.0013
8	rs76210950	135238786	0.91	0.473491286898298	0.94	0.800578923638966	0.336541247139224	0.220282308031626	0.0073	0.009	0.0899	0.0182	0.0364	0.0187	0.0195	0.0279	0.0016	0.0385	0.0374	0.1412	0.0021	0.0342	0.105	0.0211	0.0216	0.0028	0.0014	0.0191	0.0148	0.1485	0.021	0.1267	0.0303	0.0013
8	rs117506115	135242747	0.91	0.473491286898298	0.94	0.800578923638966	0.33246764216936	0.224178172405594	0.0073	0.009	0.09	0.0182	0.0363	0.0187	0.0194	0.0279	0.0017	0.0384	0.0373	0.1409	0.0021	0.0342	0.1049	0.0211	0.0216	0.003	0.0014	0.0191	0.0149	0.1485	0.0211	0.1267	0.0303	0.0013
8	rs59410498	135244831	0.9	0.528487958927512	0.94	0.800578923638966	0.333702463030232	0.233794382761403	0.0072	0.009	0.0901	0.0183	0.0361	0.0187	0.0194	0.0278	0.0017	0.0384	0.0372	0.1409	0.0021	0.0341	0.1047	0.0211	0.0216	0.0031	0.0014	0.0191	0.0151	0.1486	0.0211	0.1268	0.0303	0.0014
8	rs2028941	135253546	0.9	0.528487958927512	0.94	0.800578923638966	0.353305245210214	0.242871364984667	0.0072	0.0091	0.09	0.0183	0.0359	0.0185	0.0192	0.0278	0.0017	0.0383	0.037	0.1414	0.0021	0.0341	0.1045	0.0211	0.0213	0.0031	0.0014	0.0193	0.0155	0.149	0.0211	0.1265	0.0304	0.0015
8	rs1900395	135258684	0.9	0.528487958927512	0.94	0.800578923638966	0.336748191957411	0.236108390666358	0.0072	0.0091	0.09	0.0183	0.036	0.0185	0.0192	0.0278	0.0017	0.0382	0.037	0.1414	0.0021	0.0341	0.1045	0.021	0.0213	0.0031	0.0014	0.0193	0.0155	0.149	0.0211	0.1264	0.0305	0.0015
8	rs113129937	135261629	0.91	0.473491286898298	0.94	0.800578923638966	0.330568631934136	0.2267877633198	0.0072	0.0091	0.09	0.0183	0.0361	0.0185	0.0192	0.0276	0.0018	0.0382	0.0371	0.1414	0.0021	0.0343	0.1045	0.021	0.0213	0.0031	0.0014	0.0193	0.0155	0.1491	0.0209	0.1264	0.0305	0.0015
8	rs190801272	135266042	0.91	0.473491286898298	0.94	0.800578923638966	0.342882779827023	0.211066798329293	0.0071	0.0091	0.0899	0.0183	0.0362	0.0185	0.0191	0.0272	0.0018	0.0382	0.037	0.1416	0.0022	0.0347	0.1045	0.021	0.0212	0.0031	0.0015	0.0193	0.0156	0.1491	0.0205	0.1264	0.0304	0.0016
8	rs16905137	135269536	0.91	0.473491286898298	0.93	0.873875650440679	0.34860045921501	0.205136415540656	0.0071	0.0092	0.0899	0.0183	0.0363	0.0185	0.0191	0.027	0.0018	0.0382	0.037	0.1416	0.0022	0.0349	0.1044	0.021	0.0212	0.0031	0.0015	0.0193	0.0156	0.1491	0.0203	0.1264	0.0304	0.0017
8	rs11987021	135269555	0.91	0.473491286898298	0.93	0.873875650440679	0.347968595430616	0.204820306571179	0.0071	0.0091	0.0899	0.0183	0.0363	0.0185	0.0191	0.027	0.0018	0.0382	0.037	0.1416	0.0021	0.0349	0.1044	0.021	0.0212	0.0031	0.0015	0.0193	0.0156	0.1492	0.0204	0.1265	0.0304	0.0017
8	rs4286980	135269776	0.91	0.473491286898298	0.93	0.873875650440679	0.347074468601904	0.204820306571179	0.0071	0.0091	0.0899	0.0183	0.0363	0.0185	0.0191	0.027	0.0018	0.0382	0.037	0.1418	0.0021	0.0349	0.1043	0.021	0.0212	0.0031	0.0015	0.0193	0.0157	0.1489	0.0205	0.1265	0.0304	0.0017
8	rs4348534	135272269	0.91	0.473491286898298	0.93	0.873875650440679	0.343091738308761	0.244320530869722	0.0073	0.0093	0.091	0.0185	0.0354	0.0176	0.0182	0.0252	0.0017	0.0382	0.0358	0.1428	0.0021	0.0364	0.1051	0.0205	0.021	0.0035	0.0018	0.0199	0.0168	0.149	0.0231	0.1243	0.0291	0.0016
8	rs74812248	135276615	0.91	0.473491286898298	0.93	0.873875650440679	0.320402015268905	0.267758661016164	0.0073	0.0094	0.0909	0.0184	0.0352	0.0174	0.0182	0.0253	0.0017	0.0381	0.0355	0.143	0.0021	0.0369	0.1057	0.0204	0.0212	0.0035	0.0017	0.02	0.0169	0.1485	0.0237	0.1236	0.0288	0.0016
8	rs62525834	135278517	0.91	0.473491286898298	0.93	0.873875650440679	0.329237585092232	0.267758661016164	0.0074	0.0094	0.0909	0.0184	0.0352	0.0174	0.0182	0.0253	0.0017	0.0381	0.0355	0.1431	0.0021	0.0369	0.1058	0.0204	0.0212	0.0035	0.0017	0.02	0.0169	0.1485	0.0238	0.1235	0.0288	0.0016
8	rs79457091	135279516	0.91	0.473491286898298	0.93	0.873875650440679	0.324499482033826	0.268103259406662	0.0074	0.0094	0.0909	0.0184	0.0352	0.0174	0.0183	0.0254	0.0017	0.0381	0.0355	0.1431	0.0021	0.037	0.1058	0.0203	0.0213	0.0035	0.0017	0.02	0.0169	0.1485	0.0238	0.1235	0.0288	0.0016
8	rs4515589	135280999	0.91	0.473491286898298	0.93	0.873875650440679	0.330978748320898	0.268218156124282	0.0074	0.0094	0.0909	0.0183	0.0352	0.0174	0.0182	0.0254	0.0017	0.0381	0.0355	0.1431	0.0021	0.037	0.1058	0.0203	0.0212	0.0035	0.0017	0.02	0.0169	0.1485	0.0238	0.1235	0.0288	0.0016
8	rs72733710	135281847	0.91	0.473491286898298	0.93	0.873875650440679	0.327603220590217	0.267758661016164	0.0074	0.0094	0.0909	0.0183	0.0352	0.0174	0.0183	0.0254	0.0017	0.0382	0.0355	0.143	0.0021	0.0369	0.1058	0.0203	0.0213	0.0035	0.0017	0.02	0.017	0.1484	0.0238	0.1235	0.0288	0.0016
8	rs4298516	135283869	0.91	0.473491286898298	0.93	0.873875650440679	0.328266669035967	0.268562937978987	0.0074	0.0094	0.0909	0.0184	0.0352	0.0174	0.0183	0.0255	0.0017	0.0382	0.0355	0.143	0.0021	0.0369	0.1058	0.0203	0.0212	0.0035	0.0017	0.02	0.017	0.1484	0.0238	0.1235	0.0288	0.0016
8	rs56252636	135288405	0.91	0.473491286898298	0.93	0.873875650440679	0.322219744139416	0.26512132451297	0.0074	0.0095	0.0908	0.0184	0.0353	0.0174	0.0183	0.0255	0.0017	0.0382	0.0355	0.1429	0.0021	0.0368	0.1057	0.0203	0.0213	0.0035	0.0017	0.0201	0.017	0.1479	0.0239	0.1234	0.0291	0.0016
8	rs10096730	135297603	0.91	0.473491286898298	0.93	0.873875650440679	0.303550092535259	0.262263898494917	0.0074	0.0095	0.0907	0.0184	0.0353	0.0174	0.0185	0.0254	0.0017	0.0382	0.0356	0.1429	0.0021	0.0367	0.1057	0.0203	0.0213	0.0035	0.0018	0.0201	0.017	0.1474	0.024	0.1233	0.0292	0.0015
8	rs1596947	135299767	0.91	0.473491286898298	0.93	0.873875650440679	0.287560361923909	0.266610995120103	0.0074	0.0095	0.0908	0.0185	0.0353	0.0175	0.0185	0.0254	0.0017	0.0382	0.0355	0.1429	0.0021	0.0367	0.1056	0.0203	0.0213	0.0035	0.0018	0.0201	0.017	0.1474	0.024	0.1234	0.0293	0.0015
8	rs77303454	135302767	0.91	0.473491286898298	0.93	0.873875650440679	0.282490119892808	0.277459056015846	0.0074	0.0095	0.0909	0.0185	0.0353	0.0175	0.0186	0.0253	0.0017	0.0383	0.0355	0.1429	0.0021	0.0366	0.1056	0.0203	0.0215	0.0035	0.0018	0.02	0.0171	0.1472	0.024	0.1235	0.0292	0.0015
8	rs118056746	135302771	0.91	0.473491286898298	0.93	0.873875650440679	0.2815948491428	0.277459056015846	0.0074	0.0095	0.0909	0.0185	0.0353	0.0175	0.0186	0.0253	0.0017	0.0383	0.0355	0.1429	0.0021	0.0366	0.1056	0.0203	0.0215	0.0035	0.0018	0.02	0.0171	0.1471	0.024	0.1235	0.0292	0.0015
8	rs4243510	135305028	0.91	0.473491286898298	0.93	0.873875650440679	0.267157814232525	0.308381560662893	0.0073	0.0095	0.0917	0.0187	0.035	0.0176	0.0186	0.0253	0.0017	0.0384	0.0351	0.1434	0.0021	0.0365	0.1053	0.0203	0.0215	0.0035	0.0018	0.0199	0.0171	0.1465	0.0243	0.1232	0.0295	0.0014
8	rs10107206	135305392	0.92	0.422441555019286	0.93	0.873875650440679	0.244198306248726	0.368978652385791	0.0071	0.0095	0.0919	0.019	0.0348	0.018	0.0187	0.0252	0.0016	0.0383	0.0351	0.1432	0.0022	0.0363	0.1052	0.0204	0.0219	0.0037	0.0018	0.0197	0.0173	0.1457	0.0248	0.1229	0.0294	0.0014
8	rs12544816	135305528	0.92	0.422441555019286	0.93	0.873875650440679	0.224192606865423	0.393063826291004	0.007	0.0094	0.092	0.019	0.0347	0.0181	0.0188	0.0252	0.0014	0.0383	0.035	0.1437	0.0021	0.0362	0.1055	0.0204	0.0219	0.0037	0.0018	0.0193	0.0174	0.1453	0.0249	0.1232	0.0294	0.0014
8	rs73359094	135306393	0.93	0.375229593708928	0.93	0.873875650440679	0.160149398791451	0.489281274638219	0.0067	0.0093	0.0946	0.019	0.0344	0.0182	0.0189	0.025	0.0012	0.0383	0.0346	0.1453	0.0021	0.0359	0.1069	0.0204	0.0216	0.0038	0.0018	0.0179	0.0174	0.1417	0.0255	0.1242	0.0293	0.0013
8	rs4276717	135306619	0.93	0.375229593708928	0.93	0.873875650440679	0.14242792412648	0.53323960954021	0.0067	0.0092	0.095	0.019	0.0343	0.0182	0.0189	0.025	0.0012	0.0383	0.0344	0.1457	0.0021	0.0358	0.1071	0.0204	0.0215	0.0037	0.0018	0.0174	0.0174	0.1411	0.0255	0.1246	0.0293	0.0013
8	rs1596959	135307548	0.94	0.331738599837001	0.93	0.873875650440679	0.158406972657371	0.756612267601034	0.0065	0.0092	0.0963	0.0189	0.0342	0.0182	0.0189	0.0249	0.0012	0.038	0.0338	0.1477	0.002	0.0352	0.1073	0.02	0.0209	0.0037	0.0017	0.0173	0.0175	0.1398	0.0256	0.1259	0.0289	0.0014
8	rs79636860	135307640	0.94	0.331738599837001	0.93	0.873875650440679	0.164815800953621	0.788033476657395	0.0065	0.0092	0.0964	0.0189	0.0342	0.0182	0.0189	0.0249	0.0012	0.038	0.0338	0.1478	0.002	0.0351	0.1072	0.02	0.0209	0.0037	0.0017	0.0172	0.0175	0.1397	0.0257	0.126	0.0288	0.0014
8	rs78345524	135313350	0.95	0.291843936447983	0.93	0.873875650440679	0.249766396463005	1.14816136156023	0.0065	0.0091	0.097	0.0186	0.034	0.0185	0.0189	0.0244	0.001	0.038	0.0334	0.1506	0.0021	0.0333	0.1065	0.0194	0.0209	0.0036	0.0018	0.0164	0.0172	0.1386	0.0265	0.1285	0.0286	0.0014
8	rs4243512	135324176	0.95	0.291843936447983	0.93	0.873875650440679	0.217067549220019	1.09713941277437	0.0065	0.0091	0.0971	0.0186	0.0339	0.0185	0.0189	0.0243	0.001	0.038	0.0333	0.1508	0.0022	0.0331	0.1065	0.0194	0.0209	0.0036	0.0018	0.0163	0.0172	0.1385	0.0266	0.1287	0.0286	0.0014
8	rs116953611	135324952	0.95	0.291843936447983	0.93	0.873875650440679	0.220469870184649	1.09925679348026	0.0064	0.0091	0.0971	0.0186	0.0339	0.0186	0.0189	0.0243	0.001	0.038	0.0333	0.1509	0.0021	0.0332	0.1065	0.0194	0.0209	0.0036	0.0018	0.0163	0.0172	0.1385	0.0266	0.1287	0.0286	0.0014
8	rs117320543	135326161	0.95	0.291843936447983	0.93	0.873875650440679	0.220964223339202	1.08185169090874	0.0064	0.0091	0.0971	0.0186	0.0338	0.0186	0.0189	0.0243	0.001	0.038	0.0333	0.1509	0.0021	0.0332	0.1065	0.0194	0.0209	0.0036	0.0018	0.0163	0.0172	0.1385	0.0266	0.1287	0.0286	0.0014
8	rs9643310	135326461	0.95	0.291843936447983	0.93	0.873875650440679	0.223652727182562	1.07162806555538	0.0064	0.0091	0.0971	0.0187	0.0338	0.0186	0.019	0.0243	0.001	0.038	0.0334	0.1508	0.0022	0.0332	0.1063	0.0194	0.0209	0.0036	0.0018	0.0164	0.0173	0.1386	0.0266	0.1288	0.0286	0.0014
8	rs10100237	135328582	0.95	0.291843936447983	0.93	0.873875650440679	0.227489024794648	1.06401275656756	0.0064	0.0091	0.097	0.0185	0.0337	0.0184	0.019	0.0243	0.001	0.0381	0.0334	0.1508	0.0022	0.0332	0.1064	0.0191	0.0209	0.0036	0.0018	0.0164	0.0173	0.1386	0.0266	0.129	0.0286	0.0016
8	rs34928288	135328880	0.95	0.291843936447983	0.93	0.873875650440679	0.228831909039157	1.09014115730403	0.0064	0.0091	0.097	0.0185	0.0337	0.0184	0.019	0.0243	0.001	0.038	0.0334	0.1508	0.0022	0.0332	0.1064	0.0191	0.0209	0.0036	0.0018	0.0164	0.0173	0.1387	0.0266	0.129	0.0285	0.0016
8	rs73711439	135329604	0.95	0.291843936447983	0.93	0.873875650440679	0.228958029799013	1.17185075763947	0.0064	0.0091	0.097	0.0185	0.0337	0.0184	0.019	0.0243	0.001	0.038	0.0334	0.1508	0.0022	0.0332	0.1064	0.0191	0.0209	0.0036	0.0018	0.0164	0.0173	0.1387	0.0266	0.129	0.0285	0.0016
8	rs34734156	135338558	0.96	0.255413023536062	0.93	0.873875650440679	0.193814021180484	1.16048871809117	0.0065	0.009	0.0965	0.018	0.0342	0.0187	0.019	0.0248	0.0013	0.039	0.0331	0.1496	0.0026	0.0333	0.1062	0.0186	0.0204	0.004	0.0018	0.016	0.0171	0.1373	0.0268	0.1288	0.0298	0.002
8	rs6471216	135339383	0.96	0.255413023536062	0.93	0.873875650440679	0.168076139783589	1.11311970439984	0.0065	0.009	0.0966	0.0178	0.0345	0.0188	0.019	0.0251	0.0013	0.0391	0.0331	0.1491	0.0027	0.0334	0.1069	0.0185	0.0201	0.004	0.0019	0.0159	0.0171	0.1366	0.0268	0.1288	0.03	0.0021
8	rs78730382	135340698	0.96	0.255413023536062	0.92	0.951254862179695	0.166528965107629	1.09941970015048	0.0065	0.009	0.0966	0.0178	0.0345	0.0188	0.019	0.0251	0.0013	0.0391	0.0331	0.1491	0.0027	0.0334	0.1069	0.0185	0.0201	0.004	0.0019	0.0159	0.0171	0.1366	0.0268	0.1288	0.03	0.0021
8	rs13255060	135342824	0.96	0.255413023536062	0.92	0.951254862179695	0.159396389912443	1.10838641233783	0.0065	0.009	0.0966	0.0178	0.0345	0.0188	0.0189	0.0251	0.0013	0.0391	0.0331	0.1491	0.0027	0.0334	0.1069	0.0185	0.0201	0.004	0.0019	0.0159	0.0171	0.1366	0.0268	0.1288	0.03	0.0021
8	rs67889888	135351139	0.96	0.255413023536062	0.9	1.11848291839441	0.0898505719870831	1.16279244954871	0.0065	0.0089	0.0967	0.0177	0.0346	0.0188	0.0189	0.0251	0.002	0.0391	0.0331	0.1491	0.0028	0.0334	0.1066	0.0184	0.0201	0.0041	0.0019	0.0159	0.0172	0.1362	0.0268	0.1288	0.03	0.0022
8	rs77721134	135352922	0.96	0.255413023536062	0.9	1.11848291839441	0.0860266312763397	1.19083134020081	0.0065	0.0089	0.0967	0.0177	0.0346	0.0188	0.0189	0.0251	0.002	0.0391	0.0331	0.149	0.0028	0.0334	0.1066	0.0185	0.0201	0.0041	0.0019	0.0159	0.0172	0.1362	0.0268	0.1288	0.03	0.0022
8	rs55645011	135355106	0.96	0.255413023536062	0.9	1.11848291839441	0.0853257506576881	1.1608177722298	0.0065	0.0089	0.0967	0.0177	0.0346	0.0188	0.0189	0.0251	0.002	0.039	0.0331	0.1489	0.0028	0.0334	0.1066	0.0185	0.0201	0.0041	0.0019	0.0159	0.0172	0.1362	0.0268	0.1287	0.03	0.0022
8	rs111315576	135378921	0.96	0.255413023536062	0.9	1.11848291839441	0.0853723624312012	1.32195635260292	0.0065	0.0088	0.0972	0.0178	0.0348	0.0189	0.0187	0.025	0.002	0.0389	0.0328	0.149	0.0027	0.0333	0.1064	0.0185	0.0201	0.0041	0.0018	0.0159	0.0173	0.1362	0.027	0.1284	0.0303	0.0022
8	rs77292776	135384685	0.96	0.255413023536062	0.9	1.11848291839441	0.0741140309436154	1.20622036796417	0.0065	0.0088	0.0971	0.0178	0.0348	0.0189	0.0187	0.025	0.002	0.039	0.0328	0.1491	0.0027	0.0333	0.1064	0.0185	0.02	0.0041	0.0018	0.016	0.0173	0.1362	0.027	0.1284	0.0303	0.0022
8	rs6989835	135385500	0.96	0.255413023536062	0.9	1.11848291839441	0.0738588873193515	1.20141788275604	0.0065	0.0088	0.0971	0.0178	0.0348	0.0189	0.0187	0.025	0.002	0.039	0.0328	0.1491	0.0027	0.0333	0.1064	0.0185	0.02	0.0041	0.0018	0.016	0.0173	0.1362	0.027	0.1284	0.0303	0.0022
8	rs118150464	135385638	0.96	0.255413023536062	0.9	1.11848291839441	0.0738588873193515	1.20307352908885	0.0065	0.0088	0.0971	0.0178	0.0348	0.0189	0.0187	0.025	0.002	0.039	0.0328	0.1491	0.0027	0.0333	0.1064	0.0185	0.02	0.0041	0.0018	0.016	0.0173	0.1362	0.027	0.1284	0.0303	0.0022
8	rs117534586	135385849	0.96	0.255413023536062	0.9	1.11848291839441	0.0729703679381769	1.19546090575066	0.0065	0.0088	0.0971	0.0178	0.0348	0.0189	0.0187	0.0251	0.002	0.039	0.0328	0.149	0.0027	0.0333	0.1064	0.0185	0.02	0.0041	0.0018	0.016	0.0173	0.1362	0.027	0.1283	0.0303	0.0022
8	rs13258899	135387350	0.96	0.255413023536062	0.9	1.11848291839441	0.0750329787075781	1.21484018139737	0.0065	0.0088	0.0972	0.0178	0.0347	0.0189	0.0187	0.0251	0.002	0.0389	0.0328	0.149	0.0027	0.0335	0.1065	0.0185	0.0199	0.0041	0.0018	0.0161	0.0173	0.1362	0.027	0.1283	0.0302	0.0022
8	rs117574291	135390326	0.96	0.255413023536062	0.9	1.11848291839441	0.077373418045792	1.20290794629243	0.0065	0.0088	0.0971	0.0179	0.0345	0.0189	0.0187	0.025	0.002	0.0389	0.0327	0.1491	0.0027	0.0334	0.1068	0.0185	0.02	0.0041	0.0018	0.0161	0.0173	0.1362	0.027	0.1283	0.0302	0.0021
8	rs137901664	135390750	0.96	0.255413023536062	0.9	1.11848291839441	0.0773515342832825	1.20439833663069	0.0065	0.0088	0.0971	0.0179	0.0345	0.0189	0.0187	0.025	0.002	0.0389	0.0327	0.1491	0.0027	0.0334	0.1068	0.0185	0.02	0.0041	0.0018	0.0161	0.0173	0.1362	0.027	0.1283	0.0302	0.0021
8	rs72733764	135394106	0.96	0.255413023536062	0.9	1.11848291839441	0.0782299982991545	1.20439833663069	0.0065	0.0088	0.0971	0.0179	0.0345	0.0189	0.0187	0.025	0.002	0.0389	0.0327	0.1491	0.0027	0.0334	0.1069	0.0185	0.0201	0.0041	0.0018	0.0161	0.0174	0.1362	0.0269	0.1283	0.0302	0.0021
8	rs57530562	135394579	0.96	0.255413023536062	0.9	1.11848291839441	0.0778778459962153	1.23693589729543	0.0065	0.0088	0.0972	0.0179	0.0345	0.0189	0.0187	0.025	0.002	0.0388	0.0327	0.149	0.0027	0.0335	0.1068	0.0185	0.0201	0.0041	0.0018	0.0161	0.0174	0.1362	0.0269	0.1283	0.0302	0.0021
8	rs6471231	135407780	0.96	0.255413023536062	0.9	1.11848291839441	0.184937610370722	1.53500887051033	0.0064	0.0088	0.0972	0.0179	0.0345	0.019	0.0187	0.0251	0.002	0.0388	0.0326	0.1492	0.0027	0.0336	0.1068	0.0184	0.0201	0.0041	0.0018	0.0159	0.0172	0.1363	0.0271	0.1277	0.0304	0.0021
8	rs10956758	135409420	0.96	0.255413023536062	0.9	1.11848291839441	0.52369547110243	1.60197284392254	0.005	0.0096	0.1007	0.0181	0.0333	0.0184	0.0183	0.0247	0.0021	0.0373	0.0303	0.1527	0.0026	0.0341	0.109	0.0173	0.0191	0.0043	0.0016	0.0139	0.0163	0.1366	0.0293	0.1246	0.0332	0.002
8	rs72733780	135415581	0.96	0.255413023536062	0.9	1.11848291839441	0.527117665016773	1.85442094537095	0.0049	0.0097	0.1009	0.0177	0.0331	0.0182	0.0182	0.0251	0.0021	0.0367	0.0297	0.1534	0.0025	0.0342	0.1103	0.0175	0.0187	0.0044	0.0016	0.0134	0.0161	0.1367	0.0294	0.1242	0.0336	0.002
8	rs116198776	135420293	0.96	0.255413023536062	0.9	1.11848291839441	0.438730903374311	1.57821665790734	0.0048	0.0097	0.1009	0.0176	0.0331	0.0182	0.0182	0.0252	0.0021	0.0367	0.0297	0.1534	0.0025	0.0343	0.1104	0.0175	0.0187	0.0044	0.0016	0.0134	0.0161	0.1368	0.0294	0.1242	0.0336	0.002
8	rs4897723	135420488	0.96	0.255413023536062	0.9	1.11848291839441	0.425751227091142	1.54933310307472	0.0048	0.0097	0.1009	0.0176	0.0331	0.0182	0.0182	0.0252	0.0021	0.0367	0.0297	0.1534	0.0027	0.0343	0.1103	0.0175	0.0187	0.0044	0.0016	0.0134	0.0161	0.1368	0.0294	0.1241	0.0336	0.002
8	rs13271650	135427662	0.96	0.255413023536062	0.9	1.11848291839441	0.43277506928714	1.49903269085173	0.0048	0.0097	0.1009	0.0177	0.0331	0.0181	0.0182	0.0252	0.0021	0.0367	0.0297	0.1536	0.0027	0.0343	0.1104	0.0175	0.0186	0.0044	0.0016	0.0134	0.0161	0.1367	0.0294	0.1241	0.0336	0.0021
8	rs79831755	135440116	0.95	0.291843936447983	0.9	1.11848291839441	0.606778437835235	1.5413917992122	0.0045	0.0098	0.102	0.0175	0.0324	0.018	0.0181	0.0252	0.0015	0.0364	0.0289	0.1552	0.0027	0.0345	0.1104	0.0174	0.0182	0.0043	0.0015	0.0135	0.0162	0.1367	0.0293	0.125	0.0333	0.0021
8	rs74545339	135440608	0.95	0.291843936447983	0.9	1.11848291839441	0.604432072843423	1.54052899888748	0.0045	0.0098	0.102	0.0175	0.0324	0.018	0.0181	0.0252	0.0015	0.0365	0.0289	0.1551	0.0027	0.0345	0.1104	0.0174	0.0182	0.0043	0.0015	0.0135	0.0163	0.1367	0.0293	0.125	0.0333	0.0021
8	rs13281592	135458308	0.95	0.291843936447983	0.9	1.11848291839441	0.631878267912226	1.4847831754756	0.0043	0.0099	0.1022	0.0174	0.0323	0.018	0.0181	0.0252	0.0014	0.0365	0.0288	0.1552	0.0027	0.0345	0.1105	0.0174	0.0183	0.0043	0.0015	0.0135	0.0162	0.1368	0.0292	0.1251	0.0333	0.0021
8	rs28659947	135459010	0.95	0.291843936447983	0.9	1.11848291839441	0.654864734561233	1.51003499024832	0.0043	0.0099	0.1022	0.0174	0.0323	0.018	0.0181	0.0252	0.0014	0.0365	0.0288	0.1552	0.0027	0.0345	0.1105	0.0175	0.0183	0.0043	0.0015	0.0135	0.0162	0.1368	0.0293	0.125	0.0333	0.0021
8	rs62524720	135459318	0.95	0.291843936447983	0.9	1.11848291839441	0.677350864654211	1.53224997257617	0.0043	0.0099	0.1022	0.0175	0.0323	0.018	0.0181	0.0252	0.0014	0.0365	0.0288	0.1553	0.0027	0.0345	0.1105	0.0174	0.0183	0.0043	0.0015	0.0135	0.0162	0.1368	0.0293	0.125	0.0333	0.0021
8	rs117522519	135464300	0.95	0.291843936447983	0.92	0.951254862179695	0.742595767618543	1.40689214138685	0.0042	0.0099	0.1023	0.0175	0.0323	0.018	0.018	0.0251	0.0014	0.0365	0.0287	0.1554	0.0028	0.0345	0.1106	0.0174	0.0182	0.0043	0.0014	0.0135	0.0163	0.1366	0.0293	0.1249	0.0333	0.002
8	rs72735718	135471124	0.94	0.331738599837001	0.92	0.951254862179695	0.812037537198778	1.35839431915237	0.0041	0.01	0.1026	0.0179	0.0323	0.0182	0.0179	0.025	0.0013	0.0363	0.0285	0.1555	0.0032	0.0344	0.1109	0.0174	0.0182	0.0042	0.0014	0.0135	0.0161	0.1363	0.0293	0.1246	0.0335	0.002
8	rs76934867	135472156	0.94	0.331738599837001	0.92	0.951254862179695	0.808030686833883	1.32852307731102	0.0041	0.01	0.1026	0.0179	0.0323	0.0182	0.0179	0.025	0.0013	0.0364	0.0285	0.1555	0.0033	0.0344	0.1109	0.0174	0.0182	0.0042	0.0014	0.0135	0.0161	0.1363	0.0293	0.1246	0.0335	0.002
8	rs62524725	135472846	0.94	0.331738599837001	0.92	0.951254862179695	0.807010698603789	1.30564769913058	0.0041	0.01	0.1026	0.0179	0.0323	0.0182	0.0179	0.025	0.0013	0.0364	0.0285	0.1555	0.0033	0.0344	0.1109	0.0174	0.0182	0.0042	0.0014	0.0135	0.0161	0.1363	0.0293	0.1246	0.0336	0.002
8	rs80071122	135475307	0.94	0.331738599837001	0.92	0.951254862179695	0.826485139666151	1.28736277358359	0.004	0.01	0.1026	0.018	0.0322	0.0182	0.0179	0.025	0.0013	0.0364	0.0284	0.1555	0.0032	0.0344	0.111	0.0173	0.0182	0.0042	0.0014	0.0135	0.0161	0.1362	0.0294	0.1246	0.0336	0.002
8	rs9942779	135487182	0.94	0.331738599837001	0.92	0.951254862179695	1.01885300959467	1.18042653586549	0.0036	0.0101	0.1033	0.0185	0.0321	0.0185	0.0176	0.0247	0.0012	0.0366	0.0282	0.156	0.0027	0.0345	0.1119	0.0169	0.018	0.0038	0.0011	0.0136	0.0158	0.1355	0.0295	0.1252	0.0343	0.0017
8	rs7464457	135487272	0.94	0.331738599837001	0.92	0.951254862179695	1.02309418180164	1.1800964916205	0.0036	0.0101	0.1033	0.0185	0.0321	0.0185	0.0176	0.0247	0.0012	0.0366	0.0282	0.156	0.0027	0.0345	0.1118	0.0169	0.018	0.0038	0.0011	0.0136	0.0159	0.1355	0.0295	0.1252	0.0343	0.0017
8	rs11775953	135489305	0.94	0.331738599837001	0.92	0.951254862179695	1.04397028452994	1.20108680195203	0.0036	0.0101	0.1034	0.0185	0.0321	0.0185	0.0176	0.0247	0.0012	0.0366	0.0282	0.156	0.0027	0.0344	0.112	0.0169	0.018	0.0038	0.001	0.0136	0.0158	0.1355	0.0294	0.1252	0.0344	0.0016
8	rs56067442	135491811	0.94	0.331738599837001	0.92	0.951254862179695	1.01919895942731	0.983327841271793	0.0035	0.0102	0.1034	0.0186	0.0321	0.0185	0.0176	0.0246	0.0012	0.0366	0.0282	0.156	0.0027	0.0344	0.1123	0.0169	0.0179	0.0037	0.001	0.0136	0.0158	0.1354	0.0295	0.1252	0.0345	0.0016
8	rs10103826	135496060	0.94	0.331738599837001	0.92	0.951254862179695	0.991588870243549	0.93191866293678	0.0035	0.0101	0.1036	0.0186	0.032	0.0185	0.0176	0.0245	0.0012	0.0367	0.0282	0.1559	0.0026	0.0345	0.1125	0.0169	0.0179	0.0036	0.001	0.0136	0.0157	0.1353	0.0295	0.1252	0.0346	0.0016
8	rs7833804	135498667	0.94	0.331738599837001	0.92	0.951254862179695	0.970470551895434	0.932076490250348	0.0034	0.0101	0.1039	0.0188	0.0319	0.0186	0.0178	0.0244	0.0012	0.0369	0.0281	0.1559	0.0024	0.0345	0.1129	0.0169	0.0179	0.0035	9e-04	0.0136	0.0156	0.1352	0.0295	0.1251	0.0348	0.0015
8	rs4909617	135500646	0.93	0.375229593708928	0.92	0.951254862179695	1.00918581968166	0.838988893114934	0.0033	0.01	0.104	0.019	0.0314	0.0187	0.0177	0.0246	0.0011	0.037	0.0281	0.1558	0.0022	0.0346	0.1132	0.0171	0.0178	0.0033	8e-04	0.0136	0.0155	0.1352	0.0296	0.1252	0.0349	0.0014
8	rs12544212	135503243	0.93	0.375229593708928	0.92	0.951254862179695	1.00875512382676	0.80055586738278	0.0033	0.01	0.104	0.019	0.0314	0.0187	0.0178	0.0247	0.0011	0.037	0.0281	0.1557	0.0022	0.0347	0.1132	0.0171	0.0178	0.0032	8e-04	0.0137	0.0155	0.1351	0.0296	0.1251	0.035	0.0014
8	rs6421008	135512645	0.93	0.375229593708928	0.92	0.951254862179695	0.957872565811819	0.701900356203721	0.003	0.0098	0.1038	0.0193	0.0312	0.019	0.0181	0.025	0.001	0.037	0.0282	0.1551	0.0018	0.0353	0.1136	0.0175	0.0177	0.003	8e-04	0.0138	0.0154	0.135	0.0299	0.1244	0.0354	0.0013
8	rs754234	135512875	0.93	0.375229593708928	0.92	0.951254862179695	0.955428508216838	0.689883917884706	0.003	0.0098	0.1038	0.0193	0.0312	0.019	0.0181	0.025	0.001	0.037	0.0282	0.1551	0.0018	0.0353	0.1136	0.0175	0.0177	0.003	8e-04	0.0138	0.0154	0.135	0.0299	0.1244	0.0354	0.0013
8	rs754233	135513186	0.93	0.375229593708928	0.92	0.951254862179695	0.956608076059812	0.687959716897976	0.003	0.0098	0.1038	0.0194	0.0312	0.019	0.0181	0.0249	0.001	0.0371	0.0282	0.155	0.0017	0.0353	0.1136	0.0175	0.0177	0.003	8e-04	0.0138	0.0154	0.135	0.0299	0.1244	0.0354	0.0013
8	rs11166855	135519274	0.93	0.375229593708928	0.92	0.951254862179695	0.954670532186016	0.672168537723532	0.003	0.0098	0.1038	0.0194	0.0312	0.0191	0.0181	0.0249	0.001	0.0371	0.0282	0.155	0.0017	0.0353	0.1136	0.0176	0.0177	0.003	8e-04	0.0138	0.0155	0.135	0.0299	0.1244	0.0354	0.0013
8	rs12115153	135519389	0.93	0.375229593708928	0.92	0.951254862179695	0.941739318227355	0.673493551075702	0.003	0.0098	0.1038	0.0194	0.0312	0.0191	0.0181	0.0248	0.001	0.0371	0.0282	0.155	0.0017	0.0353	0.1136	0.0176	0.0177	0.003	8e-04	0.0138	0.0155	0.135	0.0298	0.1244	0.0354	0.0013
8	rs10113704	135521254	0.93	0.375229593708928	0.92	0.951254862179695	0.9608257233171	0.668932125464326	0.003	0.0098	0.1038	0.0195	0.0312	0.0191	0.0181	0.0248	0.001	0.0371	0.0282	0.1549	0.0017	0.0353	0.1136	0.0176	0.0177	0.0031	7e-04	0.0138	0.0154	0.135	0.0298	0.1244	0.0354	0.0013
8	rs11778717	135521970	0.93	0.375229593708928	0.92	0.951254862179695	0.961501257450547	0.66819707515387	0.003	0.0098	0.1038	0.0195	0.0312	0.0191	0.0181	0.0248	0.001	0.0371	0.0282	0.1549	0.0017	0.0353	0.1136	0.0176	0.0177	0.0031	7e-04	0.0138	0.0154	0.135	0.0299	0.1244	0.0354	0.0013
8	rs7001732	135524512	0.93	0.375229593708928	0.92	0.951254862179695	0.979303899099328	0.636476601988483	0.003	0.0098	0.1037	0.0195	0.0313	0.0187	0.0181	0.0247	0.001	0.0371	0.0282	0.1549	0.0017	0.0354	0.1136	0.0175	0.0177	0.0035	8e-04	0.0139	0.0154	0.1353	0.0299	0.1243	0.0354	0.0013
8	rs3739429	135524797	0.93	0.375229593708928	0.92	0.951254862179695	0.979559195086728	0.635895261287696	0.003	0.0098	0.1037	0.0195	0.0313	0.0187	0.0181	0.0247	0.001	0.0371	0.0282	0.1549	0.0017	0.0354	0.1136	0.0175	0.0177	0.0035	8e-04	0.0139	0.0154	0.1353	0.0299	0.1243	0.0354	0.0013
8	rs6578041	135528095	0.93	0.375229593708928	0.92	0.951254862179695	0.982539666137623	0.643025187885566	0.003	0.0098	0.1036	0.0194	0.0313	0.0187	0.018	0.0246	0.001	0.0372	0.0282	0.155	0.0017	0.0353	0.1137	0.0174	0.0177	0.0035	8e-04	0.014	0.0155	0.1352	0.0299	0.1243	0.0354	0.0013
8	rs74524784	135528445	0.93	0.375229593708928	0.92	0.951254862179695	1.00522624481424	0.646378243774	0.003	0.0099	0.1035	0.0195	0.0312	0.0188	0.0181	0.0246	0.001	0.0372	0.0282	0.1548	0.0017	0.0354	0.1137	0.0174	0.0177	0.0035	8e-04	0.014	0.0155	0.1351	0.0299	0.1243	0.0354	0.0012
8	rs11994231	135537773	0.93	0.375229593708928	0.92	0.951254862179695	0.979133716953994	0.618513107593303	0.0031	0.0099	0.1034	0.0195	0.0312	0.0187	0.0181	0.0246	0.001	0.0372	0.0281	0.1548	0.0017	0.0356	0.1136	0.0174	0.0177	0.0035	8e-04	0.0139	0.0154	0.135	0.03	0.1242	0.0354	0.0013
8	rs16905165	135540632	0.93	0.375229593708928	0.92	0.951254862179695	0.948783657244796	0.581532565821943	0.003	0.0099	0.1032	0.0195	0.0315	0.0187	0.0182	0.0246	0.001	0.0373	0.028	0.1546	0.0017	0.0362	0.1136	0.0177	0.0176	0.0035	8e-04	0.014	0.0151	0.1349	0.03	0.1238	0.0358	0.0012
8	rs72719737	135560927	0.92	0.422441555019286	0.92	0.951254862179695	1.00763566523102	0.509005995723717	0.0029	0.0099	0.1025	0.0198	0.0316	0.019	0.0186	0.0248	9e-04	0.0376	0.0276	0.1538	0.0017	0.0369	0.1136	0.0179	0.0176	0.0034	9e-04	0.014	0.015	0.135	0.0302	0.1232	0.0362	0.0011
8	rs117796025	135561014	0.92	0.422441555019286	0.92	0.951254862179695	1.00428033040908	0.50873068719222	0.0029	0.0099	0.1025	0.0197	0.0316	0.019	0.0186	0.0248	9e-04	0.0376	0.0276	0.1538	0.0017	0.0369	0.1136	0.0179	0.0175	0.0034	9e-04	0.014	0.0149	0.1351	0.0301	0.1232	0.0362	0.0011
8	rs72719740	135562161	0.92	0.422441555019286	0.92	0.951254862179695	1.00686095221996	0.506254610460143	0.0029	0.0099	0.1025	0.0198	0.0316	0.019	0.0186	0.0248	9e-04	0.0376	0.0276	0.1538	0.0017	0.0369	0.1134	0.0179	0.0175	0.0034	9e-04	0.014	0.015	0.1351	0.0301	0.1232	0.0362	0.0011
8	rs17767868	135562255	0.92	0.422441555019286	0.93	0.873875650440679	1.00703308967667	0.505979680037413	0.0029	0.0099	0.1025	0.0198	0.0316	0.019	0.0186	0.0248	9e-04	0.0376	0.0276	0.1538	0.0017	0.0369	0.1134	0.0179	0.0175	0.0034	9e-04	0.014	0.015	0.1351	0.0301	0.1232	0.0362	0.0011
8	rs74447603	135562607	0.92	0.422441555019286	0.93	0.873875650440679	1.0107369448161	0.504468240767327	0.0029	0.0099	0.1024	0.0198	0.0316	0.019	0.0186	0.0248	9e-04	0.0376	0.0276	0.1538	0.0017	0.037	0.1134	0.0179	0.0175	0.0034	9e-04	0.014	0.015	0.1351	0.0301	0.1232	0.0362	0.0011
8	rs7827545	135566567	0.92	0.422441555019286	0.93	0.873875650440679	1.01358319310497	0.500763224320013	0.0028	0.0099	0.1022	0.0198	0.0316	0.0191	0.0187	0.0248	8e-04	0.0376	0.0276	0.1536	0.0017	0.0371	0.1134	0.0179	0.0175	0.0034	9e-04	0.014	0.015	0.1351	0.0302	0.1231	0.0363	0.001
8	rs1372662	135567046	0.92	0.422441555019286	0.93	0.873875650440679	1.0199775210298	0.502683476714649	0.0028	0.0099	0.1022	0.0198	0.0316	0.0191	0.0187	0.0248	8e-04	0.0376	0.0276	0.1536	0.0017	0.0371	0.1134	0.0179	0.0175	0.0034	9e-04	0.014	0.015	0.1351	0.0302	0.1232	0.0363	0.001
8	rs9792223	135574793	0.92	0.422441555019286	0.93	0.873875650440679	0.949707739859328	0.454451375686498	0.0028	0.0099	0.101	0.0201	0.0318	0.0194	0.0191	0.0249	8e-04	0.0379	0.0279	0.1523	0.0016	0.0376	0.1131	0.0183	0.0178	0.0032	0.001	0.0141	0.0151	0.1347	0.0305	0.1228	0.037	0.001
8	rs118049794	135580466	0.92	0.422441555019286	0.93	0.873875650440679	0.934549828050471	0.446182630966478	0.0027	0.0099	0.1006	0.0202	0.0318	0.0196	0.0193	0.0249	8e-04	0.0379	0.0279	0.1518	0.0016	0.0377	0.113	0.0185	0.0179	0.0032	0.001	0.0141	0.0153	0.1344	0.0305	0.1227	0.0372	0.001
8	rs72719761	135588911	0.92	0.422441555019286	0.93	0.873875650440679	0.932214004126802	0.450712135089487	0.0027	0.0099	0.1005	0.0202	0.0318	0.0196	0.0193	0.0249	8e-04	0.0379	0.0279	0.1517	0.0016	0.0377	0.113	0.0185	0.0179	0.0032	0.001	0.0141	0.0153	0.1344	0.0305	0.1227	0.0372	0.001
8	rs117558862	135593635	0.92	0.422441555019286	0.93	0.873875650440679	0.894107772779181	0.452580736339843	0.0027	0.0098	0.1005	0.0202	0.0318	0.0197	0.0193	0.025	8e-04	0.0379	0.028	0.1516	0.0016	0.0377	0.113	0.0186	0.018	0.0032	0.001	0.0141	0.0153	0.1343	0.0305	0.1227	0.0372	0.001
8	rs6577655	135593725	0.92	0.422441555019286	0.93	0.873875650440679	0.893534292436177	0.450445358829611	0.0027	0.0098	0.1005	0.0202	0.0318	0.0197	0.0193	0.025	8e-04	0.0379	0.028	0.1516	0.0016	0.0377	0.113	0.0186	0.018	0.0032	0.001	0.0141	0.0153	0.1343	0.0305	0.1227	0.0372	0.001
8	rs112070444	135611317	0.91	0.473491286898298	0.93	0.873875650440679	0.854098769381	0.456725596455554	0.0027	0.0098	0.1002	0.0201	0.0314	0.0198	0.0194	0.0251	8e-04	0.0381	0.0284	0.1504	0.0017	0.0376	0.113	0.0189	0.0184	0.0031	0.0011	0.0141	0.0155	0.1337	0.0309	0.1227	0.0374	0.001
8	rs894344	135612745	0.91	0.473491286898298	0.93	0.873875650440679	0.863119969675816	0.44751358018524	0.0027	0.0098	0.1002	0.02	0.0312	0.0199	0.0195	0.0252	9e-04	0.0382	0.0286	0.15	0.0017	0.0379	0.1131	0.0189	0.0185	0.0031	0.0011	0.0141	0.0155	0.1335	0.0311	0.1227	0.0374	0.001
8	rs142331855	135614326	0.91	0.473491286898298	0.93	0.873875650440679	0.871451698497735	0.444055301329009	0.0027	0.0098	0.1003	0.02	0.0311	0.0198	0.0195	0.0252	9e-04	0.0382	0.0286	0.1499	0.0017	0.0377	0.1132	0.019	0.0184	0.0031	0.0011	0.0141	0.0155	0.1334	0.0312	0.1228	0.0376	0.001
8	rs3739423	135614705	0.91	0.473491286898298	0.93	0.873875650440679	0.872586780859552	0.442859865769629	0.0027	0.0098	0.1003	0.02	0.0311	0.0198	0.0195	0.0252	9e-04	0.0382	0.0286	0.1498	0.0017	0.0377	0.1132	0.019	0.0184	0.0031	0.0011	0.0141	0.0155	0.1334	0.0312	0.1228	0.0376	0.001
8	rs3739422	135614972	0.91	0.473491286898298	0.93	0.873875650440679	0.872343496329592	0.443258249131736	0.0027	0.0098	0.1003	0.02	0.0311	0.0198	0.0195	0.0252	9e-04	0.0382	0.0286	0.1498	0.0017	0.0377	0.1132	0.019	0.0184	0.0031	0.0011	0.0141	0.0155	0.1334	0.0312	0.1228	0.0376	0.001
8	rs76510996	135637109	0.91	0.473491286898298	0.93	0.873875650440679	0.852893630925237	0.453382189754086	0.0027	0.0098	0.1	0.0201	0.0309	0.02	0.0197	0.0254	9e-04	0.0382	0.0289	0.1494	0.0017	0.0377	0.113	0.0191	0.0187	0.0031	0.0011	0.0143	0.0154	0.133	0.0314	0.1226	0.0376	0.001
8	rs4909323	135637692	0.91	0.473491286898298	0.93	0.873875650440679	0.855867613929594	0.458332725394307	0.0027	0.0098	0.1	0.0201	0.031	0.02	0.0197	0.0254	9e-04	0.0382	0.0288	0.1495	0.0017	0.0377	0.1129	0.0191	0.0187	0.0031	0.0011	0.0143	0.0154	0.133	0.0314	0.1227	0.0376	0.001
8	rs75057186	135637799	0.91	0.473491286898298	0.93	0.873875650440679	0.839605173557394	0.449645280655943	0.0028	0.0098	0.0999	0.0201	0.031	0.02	0.0197	0.0254	9e-04	0.0382	0.0289	0.1495	0.0017	0.0377	0.1128	0.0191	0.0187	0.0031	0.0011	0.0143	0.0154	0.133	0.0313	0.1227	0.0376	0.001
8	rs733254	135638632	0.91	0.473491286898298	0.93	0.873875650440679	0.854179137664414	0.46396931963904	0.0028	0.0098	0.0999	0.0202	0.031	0.02	0.0198	0.0254	9e-04	0.0382	0.0289	0.1494	0.0017	0.0377	0.1128	0.0191	0.0185	0.0031	0.001	0.0144	0.0155	0.1329	0.0313	0.1227	0.0376	0.001
8	rs62525569	135644863	0.91	0.473491286898298	0.93	0.873875650440679	0.848160444501326	0.488463751739103	0.0028	0.0098	0.0999	0.0202	0.0309	0.0201	0.0198	0.0254	9e-04	0.0382	0.0289	0.1493	0.0017	0.0376	0.1128	0.0191	0.0185	0.0031	0.001	0.0144	0.0155	0.1328	0.0313	0.1226	0.0376	0.001
8	rs6992668	135645129	0.91	0.473491286898298	0.93	0.873875650440679	0.837372521537125	0.484109577421359	0.0028	0.0098	0.0998	0.0202	0.031	0.0201	0.0198	0.0254	9e-04	0.0382	0.0289	0.1493	0.0017	0.0377	0.1128	0.0191	0.0185	0.0031	0.001	0.0144	0.0155	0.1329	0.0313	0.1227	0.0376	0.001
8	rs12541381	135649848	0.9	0.528487958927512	0.93	0.873875650440679	0.71491300806659	0.447114185116206	0.0029	0.0097	0.0979	0.0208	0.031	0.0209	0.0208	0.0252	0.0011	0.039	0.0296	0.1473	0.0018	0.0381	0.1119	0.0198	0.0193	0.0031	0.0011	0.0145	0.0159	0.1315	0.0316	0.122	0.0376	0.0011
8	rs112870101	135652944	0.9	0.528487958927512	0.93	0.873875650440679	0.798246139745906	0.505155116280496	0.0028	0.0096	0.098	0.0211	0.0312	0.021	0.0213	0.0251	0.0011	0.0398	0.0297	0.1456	0.0013	0.0381	0.1114	0.0204	0.0195	0.003	0.0011	0.0146	0.0162	0.1305	0.0322	0.1221	0.0374	0.0011
8	rs17699359	135654702	0.9	0.528487958927512	0.93	0.873875650440679	0.830848661129834	0.495697307837316	0.0028	0.0096	0.0981	0.0212	0.0313	0.021	0.0214	0.0251	0.0011	0.0399	0.0297	0.1453	0.0013	0.038	0.1113	0.0205	0.0195	0.003	0.0011	0.0146	0.0162	0.1303	0.0323	0.1221	0.0374	0.0011
8	rs68013747	135656665	0.9	0.528487958927512	0.93	0.873875650440679	0.817393266229371	0.49023549490149	0.0028	0.0096	0.098	0.0211	0.0314	0.021	0.0215	0.0251	0.0011	0.04	0.0297	0.1453	0.0013	0.0381	0.1113	0.0205	0.0196	0.003	0.0011	0.0146	0.0162	0.1303	0.0323	0.1221	0.0374	0.0011
8	rs2467026	135670229	0.9	0.528487958927512	0.93	0.873875650440679	0.824109187437368	0.477190961625673	0.0029	0.0096	0.0979	0.0212	0.0314	0.0211	0.0216	0.025	0.0011	0.0402	0.0298	0.1448	0.0013	0.0383	0.1113	0.0207	0.0196	0.003	0.0012	0.0146	0.0163	0.1299	0.0324	0.122	0.0375	0.0011
8	rs6981994	135673205	0.9	0.528487958927512	0.94	0.800578923638966	0.821736169080829	0.479901075409069	0.0029	0.0096	0.0979	0.0212	0.0314	0.0211	0.0217	0.0248	0.0011	0.0402	0.0298	0.1446	0.0013	0.0383	0.1112	0.0208	0.0196	0.003	0.0012	0.0146	0.0163	0.1298	0.0324	0.122	0.0376	0.0011
8	rs7843350	135676432	0.9	0.528487958927512	0.94	0.800578923638966	0.827277775147555	0.484109577421359	0.0029	0.0096	0.0979	0.0212	0.0313	0.0211	0.022	0.0242	0.0011	0.0402	0.0298	0.1442	0.0013	0.0384	0.1111	0.0211	0.0198	0.003	0.0012	0.0146	0.0166	0.1297	0.0324	0.1221	0.0376	0.0011
8	rs34846373	135677903	0.89	0.587533376708783	0.94	0.800578923638966	0.805285830028959	0.460343720140596	0.0029	0.0097	0.0973	0.0211	0.0314	0.0211	0.022	0.0243	0.0012	0.0402	0.0299	0.1438	0.0014	0.0385	0.1111	0.0212	0.0197	0.003	0.0012	0.0146	0.0166	0.1296	0.0324	0.1218	0.0383	0.0012
8	rs75660395	135678565	0.89	0.587533376708783	0.94	0.800578923638966	0.805050743984463	0.462088448934287	0.0029	0.0097	0.0973	0.0211	0.0314	0.0211	0.022	0.0243	0.0012	0.0402	0.0299	0.1438	0.0014	0.0385	0.1111	0.0212	0.0197	0.003	0.0012	0.0146	0.0166	0.1296	0.0324	0.1218	0.0383	0.0012
8	rs10089756	135695602	0.89	0.587533376708783	0.94	0.800578923638966	0.785797190740887	0.461282974482177	0.0029	0.0097	0.0971	0.0211	0.0315	0.0211	0.0221	0.0243	0.0012	0.0402	0.03	0.1433	0.0014	0.0386	0.1111	0.0214	0.0198	0.003	0.0012	0.0146	0.0165	0.1294	0.0325	0.1219	0.0383	0.0012
8	rs17700513	135700001	0.89	0.587533376708783	0.94	0.800578923638966	0.787348672316805	0.446847974241131	0.0029	0.0097	0.0969	0.0211	0.0316	0.021	0.0221	0.0243	0.0012	0.0403	0.03	0.1431	0.0014	0.0386	0.1111	0.0213	0.0198	0.003	0.0012	0.0145	0.0166	0.1295	0.0325	0.1219	0.0383	0.0012
8	rs111920200	135705871	0.89	0.587533376708783	0.94	0.800578923638966	0.787969636514793	0.446315678592616	0.0029	0.0097	0.097	0.021	0.0316	0.021	0.0221	0.0243	0.0012	0.0403	0.03	0.1431	0.0014	0.0386	0.1111	0.0213	0.0198	0.003	0.0012	0.0145	0.0166	0.1295	0.0326	0.1219	0.0383	0.0012
8	rs35082558	135705951	0.89	0.587533376708783	0.94	0.800578923638966	0.787892004382417	0.446315678592616	0.0029	0.0097	0.097	0.021	0.0316	0.021	0.0221	0.0243	0.0012	0.0403	0.03	0.1431	0.0014	0.0386	0.1111	0.0213	0.0198	0.003	0.0012	0.0145	0.0166	0.1295	0.0326	0.1219	0.0383	0.0012
8	rs10505629	135708614	0.89	0.587533376708783	0.95	0.731303845289611	0.78006826191246	0.470298239049356	0.0029	0.0098	0.0969	0.021	0.0316	0.021	0.0221	0.0243	0.0012	0.0403	0.03	0.1431	0.0014	0.0386	0.1111	0.0213	0.0198	0.003	0.0012	0.0145	0.0166	0.1294	0.0326	0.122	0.0383	0.0012
8	rs117049906	135720168	0.89	0.587533376708783	0.94	0.800578923638966	0.768895554294291	0.527953486639443	0.0029	0.0098	0.0968	0.021	0.0317	0.021	0.0221	0.0243	0.0012	0.0403	0.03	0.143	0.0015	0.0386	0.111	0.0213	0.0198	0.0031	0.0012	0.0145	0.0165	0.1293	0.0326	0.122	0.0383	0.0012
8	rs1806755	135722407	0.89	0.587533376708783	0.94	0.800578923638966	0.765212485067415	0.55381074885431	0.0029	0.0098	0.0968	0.0209	0.0317	0.021	0.0221	0.0242	0.0012	0.0403	0.03	0.143	0.0015	0.0385	0.111	0.0214	0.0199	0.0031	0.0012	0.0145	0.0165	0.1293	0.0326	0.122	0.0383	0.0012
8	rs117338996	135729463	0.89	0.587533376708783	0.94	0.800578923638966	0.783395018741793	0.632845257090805	0.003	0.0098	0.0967	0.021	0.0318	0.0211	0.0222	0.0243	0.0013	0.0404	0.03	0.1427	0.0015	0.0386	0.1108	0.0214	0.0199	0.0031	0.0012	0.0145	0.0165	0.1293	0.0326	0.122	0.0383	0.0013
8	rs117076050	135732891	0.89	0.587533376708783	0.93	0.873875650440679	0.783937165647735	0.618513107593303	0.003	0.0099	0.0966	0.021	0.0319	0.0211	0.0223	0.0243	0.0013	0.0404	0.03	0.1424	0.0016	0.0386	0.1106	0.0215	0.0199	0.0031	0.0012	0.0145	0.0165	0.1293	0.0325	0.122	0.0382	0.0013
8	rs12547787	135735397	0.89	0.587533376708783	0.93	0.873875650440679	0.797231502804825	0.632264692220936	0.003	0.0099	0.0965	0.021	0.0319	0.0212	0.0223	0.0243	0.0013	0.0405	0.03	0.1423	0.0016	0.0386	0.1106	0.0215	0.0199	0.0031	0.0012	0.0145	0.0165	0.1292	0.0325	0.122	0.0382	0.0013
8	rs112094779	135735892	0.89	0.587533376708783	0.93	0.873875650440679	0.799105114299029	0.638075926711057	0.003	0.0099	0.0965	0.021	0.0319	0.0212	0.0223	0.0243	0.0013	0.0405	0.03	0.1423	0.0016	0.0386	0.1106	0.0215	0.0199	0.0031	0.0012	0.0145	0.0165	0.1292	0.0325	0.122	0.0382	0.0013
8	rs113432407	135739298	0.89	0.587533376708783	0.93	0.873875650440679	0.808658647828739	0.630233696405212	0.003	0.0099	0.0964	0.021	0.0319	0.0212	0.0223	0.0243	0.0013	0.0405	0.03	0.1421	0.0016	0.0387	0.1105	0.0215	0.02	0.0031	0.0012	0.0145	0.0165	0.1291	0.0325	0.1219	0.0382	0.0013
8	rs16905227	135740683	0.89	0.587533376708783	0.93	0.873875650440679	0.810465206112307	0.649443252896901	0.003	0.0099	0.0964	0.021	0.032	0.0212	0.0223	0.0243	0.0013	0.0406	0.03	0.1421	0.0016	0.0387	0.1104	0.0215	0.02	0.0031	0.0012	0.0145	0.0165	0.1291	0.0325	0.1219	0.0382	0.0013
8	rs112161562	135741369	0.89	0.587533376708783	0.93	0.873875650440679	0.81463475004713	0.661589962368176	0.003	0.0099	0.0963	0.0211	0.032	0.0212	0.0224	0.0243	0.0013	0.0406	0.03	0.1421	0.0016	0.0387	0.1104	0.0215	0.02	0.0031	0.0012	0.0145	0.0165	0.1291	0.0325	0.1219	0.0382	0.0013
8	rs75255626	135750070	0.89	0.587533376708783	0.93	0.873875650440679	0.846558519708636	0.564097130552056	0.0032	0.0103	0.0943	0.0216	0.0318	0.0224	0.0233	0.0246	0.0017	0.0421	0.0301	0.139	0.0024	0.0394	0.1086	0.0222	0.0206	0.0036	0.0016	0.0148	0.017	0.1271	0.0326	0.1206	0.0379	0.0017
8	rs16905235	135750727	0.89	0.587533376708783	0.93	0.873875650440679	0.850004251882932	0.552826825909418	0.0032	0.0103	0.094	0.0217	0.0318	0.0225	0.0235	0.0246	0.0018	0.0423	0.0301	0.1386	0.0025	0.0395	0.1084	0.0223	0.0207	0.0037	0.0017	0.0148	0.0171	0.1268	0.0326	0.1205	0.0379	0.0017
8	rs4581002	135750821	0.89	0.587533376708783	0.93	0.873875650440679	0.84239955621981	0.557046659093529	0.0032	0.0103	0.094	0.0217	0.0318	0.0225	0.0235	0.0246	0.0018	0.0423	0.0301	0.1386	0.0025	0.0395	0.1084	0.0223	0.0207	0.0037	0.0017	0.0148	0.0171	0.1267	0.0326	0.1204	0.0379	0.0017
8	rs13272723	135752704	0.89	0.587533376708783	0.93	0.873875650440679	0.869912229263874	0.601388721743427	0.0033	0.0103	0.0938	0.0218	0.0318	0.0226	0.0236	0.0247	0.0018	0.0425	0.0301	0.1381	0.0026	0.0395	0.1082	0.0223	0.0208	0.0038	0.0017	0.0149	0.0172	0.1264	0.0326	0.1203	0.0379	0.0018
8	rs1986407	135759990	0.89	0.587533376708783	0.93	0.873875650440679	0.907257970523867	0.53421479926926	0.0034	0.0105	0.0936	0.022	0.0319	0.0227	0.0235	0.0247	0.0019	0.0428	0.0301	0.1371	0.0027	0.0396	0.1079	0.0224	0.0209	0.0039	0.0018	0.015	0.0174	0.1259	0.0326	0.1203	0.0379	0.0018
8	rs10096429	135765244	0.89	0.587533376708783	0.93	0.873875650440679	0.919244705264568	0.613464722344506	0.0034	0.0106	0.0934	0.0221	0.032	0.0228	0.0235	0.0248	0.0019	0.043	0.03	0.1365	0.0028	0.0396	0.1077	0.0225	0.021	0.0039	0.0018	0.015	0.0175	0.1256	0.0326	0.1202	0.038	0.0018
8	rs77240165	135777144	0.89	0.587533376708783	0.93	0.873875650440679	0.945174909098148	0.639239658562391	0.0035	0.0107	0.0933	0.0222	0.032	0.0229	0.0235	0.0249	0.002	0.0433	0.0301	0.1359	0.0029	0.0396	0.1075	0.0225	0.0211	0.004	0.0019	0.0151	0.0176	0.1254	0.0327	0.1198	0.038	0.0019
8	rs12682218	135778341	0.88	0.650722301593725	0.93	0.873875650440679	0.934049089816435	0.631684251863888	0.0035	0.0107	0.0933	0.0221	0.032	0.0229	0.0235	0.0249	0.002	0.0434	0.0301	0.1359	0.0029	0.0396	0.1075	0.0225	0.0211	0.004	0.0019	0.0151	0.0176	0.1254	0.0327	0.1198	0.038	0.0019
8	rs7816156	135784983	0.88	0.650722301593725	0.93	0.873875650440679	0.962345950533483	0.728318615754113	0.0035	0.0107	0.0933	0.0221	0.032	0.0229	0.0236	0.0249	0.002	0.0434	0.03	0.1359	0.0029	0.0396	0.1074	0.0225	0.0211	0.004	0.0019	0.0151	0.0176	0.1253	0.0327	0.1198	0.038	0.0019
8	rs12679206	135793846	0.88	0.650722301593725	0.93	0.873875650440679	1.16297054749762	0.725472398657675	0.0038	0.0108	0.0924	0.023	0.0326	0.0235	0.0237	0.0249	0.0024	0.0448	0.0301	0.1344	0.0037	0.0399	0.1065	0.0228	0.0215	0.0045	0.0026	0.0156	0.018	0.1199	0.0328	0.1192	0.0377	0.0024
8	rs7828209	135794496	0.88	0.650722301593725	0.92	0.951254862179695	1.23437065862979	0.703981985795004	0.0042	0.0111	0.0917	0.0233	0.0331	0.024	0.0244	0.0252	0.0026	0.046	0.0302	0.1322	0.0041	0.0399	0.1054	0.0232	0.0217	0.0049	0.003	0.0159	0.0183	0.1183	0.033	0.1175	0.0374	0.0028
8	rs10505630	135796966	0.85	0.865999623192944	0.92	0.951254862179695	1.88678319143902	0.670549885790625	0.0052	0.0115	0.0919	0.0223	0.0354	0.0246	0.0244	0.0259	0.0035	0.0495	0.0302	0.1253	0.0059	0.0392	0.1016	0.0257	0.0217	0.0069	0.0048	0.0165	0.0183	0.1187	0.0312	0.1126	0.0362	0.0048
8	rs73359011	135798078	0.85	0.865999623192944	0.92	0.951254862179695	1.90084455160286	0.673199052256492	0.0052	0.0115	0.0918	0.0223	0.0354	0.0246	0.0245	0.0259	0.0035	0.0495	0.0302	0.1253	0.006	0.0392	0.1015	0.0257	0.0217	0.0069	0.0048	0.0165	0.0182	0.1188	0.0311	0.1126	0.0362	0.0048
8	rs6577824	135800970	0.85	0.865999623192944	0.92	0.951254862179695	1.98240781934947	0.683080673528423	0.0052	0.0115	0.0916	0.0223	0.0354	0.0247	0.0246	0.0259	0.0035	0.0495	0.0301	0.1252	0.006	0.0392	0.1016	0.0259	0.0217	0.0069	0.0048	0.0166	0.0183	0.1188	0.031	0.1126	0.0362	0.0049
8	rs7841330	135802518	0.85	0.865999623192944	0.92	0.951254862179695	1.99493010678378	0.68825566877768	0.0052	0.0115	0.0916	0.0223	0.0354	0.0247	0.0247	0.0259	0.0035	0.0495	0.0301	0.1252	0.006	0.0392	0.1016	0.0259	0.0217	0.0069	0.0048	0.0166	0.0183	0.1188	0.031	0.1126	0.0362	0.0049
8	rs13264313	135803994	0.85	0.865999623192944	0.92	0.951254862179695	2.00625605640255	0.692402009564105	0.0052	0.0115	0.0915	0.0223	0.0355	0.0248	0.0247	0.0259	0.0035	0.0495	0.0301	0.1252	0.006	0.0392	0.1015	0.026	0.0218	0.0069	0.0048	0.0166	0.0183	0.1188	0.031	0.1126	0.0362	0.0049
8	rs6577846	135811616	0.85	0.865999623192944	0.92	0.951254862179695	2.15518554691003	0.760997585650777	0.0053	0.0114	0.0914	0.0224	0.0355	0.025	0.0248	0.0259	0.0035	0.0495	0.0302	0.1248	0.006	0.0392	0.1013	0.0261	0.022	0.007	0.0049	0.0167	0.0183	0.1188	0.031	0.1123	0.0363	0.005
8	rs7460121	135812416	0.85	0.865999623192944	0.92	0.951254862179695	2.16349848285135	0.768268091323106	0.0053	0.0114	0.0914	0.0224	0.0355	0.025	0.0248	0.0259	0.0035	0.0495	0.0302	0.1248	0.006	0.0392	0.1013	0.0261	0.0221	0.007	0.0049	0.0167	0.0183	0.1188	0.031	0.1122	0.0363	0.005
8	rs16905252	135813693	0.85	0.865999623192944	0.92	0.951254862179695	2.16144774790065	0.764328042299734	0.0053	0.0114	0.0914	0.0224	0.0355	0.025	0.0248	0.0258	0.0035	0.0495	0.0302	0.1248	0.006	0.0392	0.1013	0.0261	0.0221	0.007	0.0049	0.0167	0.0183	0.1188	0.031	0.1122	0.0363	0.005
8	rs116157756	135814145	0.85	0.865999623192944	0.92	0.951254862179695	2.15985317053047	0.765842926999126	0.0053	0.0114	0.0914	0.0224	0.0355	0.025	0.0248	0.0258	0.0035	0.0495	0.0302	0.1248	0.006	0.0392	0.1013	0.0261	0.0221	0.007	0.0049	0.0167	0.0183	0.1188	0.031	0.1122	0.0363	0.005
8	rs2953503	135814633	0.85	0.865999623192944	0.92	0.951254862179695	2.16121992762601	0.767813246749671	0.0053	0.0114	0.0913	0.0224	0.0355	0.025	0.0248	0.0258	0.0035	0.0495	0.0302	0.1247	0.006	0.0392	0.1013	0.0261	0.0221	0.007	0.0049	0.0167	0.0183	0.1188	0.031	0.1123	0.0363	0.005
8	rs41272393	135816955	0.85	0.865999623192944	0.92	0.951254862179695	2.12690929914392	0.767510049386105	0.0053	0.0114	0.0913	0.0224	0.0355	0.025	0.0248	0.0258	0.0035	0.0494	0.0302	0.1247	0.006	0.0392	0.1014	0.0261	0.0221	0.007	0.0049	0.0167	0.0183	0.1188	0.031	0.1123	0.0363	0.005
8	rs72721975	135820647	0.85	0.865999623192944	0.92	0.951254862179695	2.10417338191948	0.76054367695467	0.0053	0.0114	0.0913	0.0224	0.0355	0.025	0.0248	0.0258	0.0035	0.0494	0.0302	0.1247	0.006	0.0392	0.1014	0.0261	0.0221	0.007	0.0049	0.0167	0.0182	0.1188	0.031	0.1123	0.0363	0.005
8	rs35793236	135822364	0.85	0.865999623192944	0.92	0.951254862179695	2.0788183208402	0.74409180473269	0.0053	0.0114	0.0914	0.0223	0.0355	0.025	0.0248	0.0258	0.0034	0.0494	0.0302	0.1247	0.006	0.0392	0.1014	0.0261	0.0221	0.007	0.0048	0.0167	0.0182	0.1189	0.031	0.1123	0.0363	0.005
8	rs73711637	135831658	0.85	0.865999623192944	0.92	0.951254862179695	2.03734498067529	0.739727982529079	0.0053	0.0114	0.0913	0.0224	0.0356	0.025	0.0248	0.0258	0.0035	0.0493	0.0302	0.1247	0.006	0.0392	0.1013	0.0261	0.0221	0.007	0.0048	0.0167	0.0182	0.1189	0.031	0.1123	0.0363	0.005
8	rs2975827	135833486	0.85	0.865999623192944	0.92	0.951254862179695	2.02250493818692	0.739126518166851	0.0053	0.0114	0.0913	0.0224	0.0356	0.025	0.0249	0.0258	0.0035	0.0493	0.0302	0.1247	0.006	0.0392	0.1013	0.0261	0.0221	0.007	0.0048	0.0167	0.0182	0.1189	0.031	0.1122	0.0363	0.005
8	rs75240182	135834658	0.85	0.865999623192944	0.92	0.951254862179695	2.0160446670656	0.738976168861742	0.0053	0.0114	0.0913	0.0224	0.0356	0.025	0.0249	0.0258	0.0035	0.0493	0.0302	0.1247	0.006	0.0392	0.1013	0.0261	0.0221	0.007	0.0048	0.0167	0.0182	0.1189	0.031	0.1122	0.0363	0.005
8	rs78373327	135835432	0.85	0.865999623192944	0.92	0.951254862179695	1.99005103124209	0.737773616337841	0.0053	0.0114	0.0913	0.0224	0.0356	0.025	0.0249	0.0258	0.0035	0.0492	0.0303	0.1248	0.006	0.0392	0.1013	0.026	0.0221	0.007	0.0048	0.0167	0.0182	0.119	0.031	0.1122	0.0363	0.005
8	rs35949785	135837876	0.85	0.865999623192944	0.91	1.03277310349222	1.97068531331571	0.732667579725419	0.0053	0.0114	0.0912	0.0224	0.0356	0.025	0.0249	0.0258	0.0035	0.0492	0.0303	0.1248	0.006	0.0392	0.1013	0.026	0.0221	0.007	0.0048	0.0167	0.0182	0.119	0.031	0.1122	0.0363	0.005
8	rs10096954	135849841	0.85	0.865999623192944	0.91	1.03277310349222	1.63309702929563	0.828497713600173	0.0056	0.0114	0.0901	0.0226	0.0361	0.0253	0.0254	0.0253	0.0035	0.0489	0.0312	0.1242	0.0061	0.039	0.1012	0.0261	0.0226	0.0071	0.005	0.0164	0.0183	0.1191	0.0301	0.1119	0.0363	0.005
8	rs73711642	135850800	0.85	0.865999623192944	0.91	1.03277310349222	1.64356487517281	0.839761388845659	0.0056	0.0114	0.0894	0.0227	0.0364	0.0253	0.0254	0.025	0.0035	0.0491	0.0311	0.1241	0.0062	0.0389	0.1014	0.0259	0.0226	0.0072	0.005	0.0163	0.0182	0.1195	0.0301	0.1116	0.0365	0.005
8	rs117573392	135855079	0.85	0.865999623192944	0.92	0.951254862179695	1.62131047817622	0.846720492939582	0.0056	0.0114	0.0894	0.0227	0.0365	0.0253	0.0254	0.025	0.0035	0.0492	0.0311	0.1241	0.0062	0.0389	0.1014	0.0258	0.0226	0.0072	0.005	0.0163	0.0182	0.1196	0.03	0.1116	0.0367	0.005
8	rs77545516	135861334	0.85	0.865999623192944	0.92	0.951254862179695	1.60389358884106	0.833739857207203	0.0056	0.0114	0.0894	0.0228	0.0366	0.0254	0.0255	0.025	0.0035	0.0492	0.0311	0.124	0.0062	0.0389	0.1013	0.0258	0.0226	0.0072	0.005	0.0163	0.0181	0.1197	0.0299	0.1113	0.0368	0.005
8	rs13439687	135861577	0.85	0.865999623192944	0.92	0.951254862179695	1.60245378888678	0.830655405809452	0.0056	0.0114	0.0894	0.0228	0.0366	0.0254	0.0254	0.025	0.0035	0.0492	0.0311	0.124	0.0062	0.0388	0.1013	0.0258	0.0226	0.0072	0.005	0.0163	0.0182	0.1197	0.0299	0.1113	0.0368	0.005
8	rs16905255	135864291	0.85	0.865999623192944	0.92	0.951254862179695	1.58787631524811	0.842388980375137	0.0056	0.0114	0.0894	0.0228	0.0366	0.0254	0.0254	0.025	0.0035	0.0492	0.0311	0.124	0.0062	0.0388	0.1013	0.0258	0.0226	0.0072	0.005	0.0163	0.0182	0.1197	0.0299	0.1113	0.0367	0.005
8	rs12541063	135869976	0.85	0.865999623192944	0.92	0.951254862179695	1.50353592115773	0.689587807970537	0.0056	0.0109	0.0881	0.0235	0.0381	0.0267	0.0265	0.0247	0.0032	0.0506	0.0322	0.1225	0.006	0.0386	0.0993	0.0261	0.0228	0.0068	0.0045	0.0163	0.0187	0.1223	0.0281	0.1104	0.0364	0.0048
8	rs12542413	135871032	0.85	0.865999623192944	0.92	0.951254862179695	1.53611988218333	0.687219963099833	0.0056	0.0109	0.0881	0.0235	0.0381	0.0267	0.0265	0.0247	0.0032	0.0506	0.0322	0.1225	0.006	0.0385	0.0992	0.0261	0.0228	0.0068	0.0045	0.0163	0.0187	0.1224	0.0281	0.1105	0.0364	0.0047
8	rs17578553	135872357	0.85	0.865999623192944	0.92	0.951254862179695	1.47090856891242	0.716052655023816	0.0058	0.0109	0.0881	0.0236	0.0381	0.0268	0.0266	0.0247	0.0032	0.0506	0.0322	0.1221	0.006	0.0384	0.0991	0.0261	0.0229	0.0068	0.0045	0.0163	0.0188	0.1226	0.0281	0.1103	0.0362	0.0047
8	rs80037314	135873409	0.85	0.865999623192944	0.92	0.951254862179695	1.43024887249471	0.798873595334217	0.0058	0.0109	0.0881	0.0236	0.0381	0.0268	0.0266	0.0247	0.0032	0.0505	0.0322	0.1222	0.006	0.0383	0.0991	0.0261	0.0229	0.0068	0.0045	0.0163	0.0188	0.1227	0.0281	0.1102	0.0361	0.0047
8	rs4909801	135879159	0.85	0.865999623192944	0.93	0.873875650440679	0.879410380884112	1.43141568983274	0.0075	0.0093	0.0854	0.0255	0.04	0.0296	0.0282	0.0252	0.004	0.0476	0.032	0.1208	0.0068	0.0365	0.0962	0.0273	0.0237	0.007	0.0046	0.0155	0.0185	0.1283	0.0248	0.1083	0.0361	0.0047
8	rs7834489	135882007	0.85	0.865999623192944	0.93	0.873875650440679	0.804110695877793	1.43465658008668	0.0075	0.0087	0.0852	0.0257	0.0402	0.0298	0.0283	0.0252	0.0043	0.0474	0.0317	0.1211	0.0068	0.0365	0.0956	0.0273	0.0236	0.0069	0.0046	0.0155	0.0185	0.1289	0.0249	0.1079	0.0364	0.0047
8	rs79552078	135887444	0.85	0.865999623192944	0.93	0.873875650440679	0.767590251454964	1.40502167012709	0.0075	0.0086	0.0847	0.0257	0.0406	0.0298	0.0281	0.0252	0.0044	0.0475	0.0316	0.1212	0.0068	0.0365	0.0955	0.0273	0.0237	0.0069	0.0046	0.0155	0.0184	0.1293	0.0249	0.1078	0.0364	0.0047
8	rs4909819	135893509	0.85	0.865999623192944	0.93	0.873875650440679	0.711049368027386	1.35754897552427	0.0075	0.0086	0.0838	0.0256	0.041	0.0296	0.0281	0.0252	0.0045	0.0474	0.0315	0.1214	0.0068	0.0366	0.0954	0.0272	0.0238	0.0068	0.0046	0.0156	0.0183	0.1297	0.0249	0.1079	0.0368	0.0047
8	rs4909824	135894227	0.85	0.865999623192944	0.93	0.873875650440679	0.745927607379477	1.37294791590511	0.0076	0.0086	0.0837	0.0256	0.0412	0.0298	0.0281	0.0252	0.0045	0.0474	0.0315	0.1214	0.0068	0.0366	0.0955	0.0272	0.0237	0.0068	0.0047	0.0156	0.0183	0.1296	0.0249	0.1078	0.0368	0.0048
8	rs17579268	135896321	0.85	0.865999623192944	0.93	0.873875650440679	0.758098530205399	1.38600023526399	0.0076	0.0086	0.0836	0.0256	0.0412	0.0298	0.028	0.0252	0.0045	0.0475	0.0315	0.1214	0.0068	0.0365	0.0954	0.0273	0.0238	0.0068	0.0048	0.0156	0.0182	0.1297	0.0249	0.1078	0.0367	0.0048
8	rs111391466	135896470	0.85	0.865999623192944	0.93	0.873875650440679	0.760466620771176	1.38701815607299	0.0076	0.0086	0.0836	0.0256	0.0412	0.0298	0.028	0.0252	0.0045	0.0475	0.0315	0.1213	0.0068	0.0365	0.0954	0.0273	0.0238	0.0068	0.0048	0.0156	0.0182	0.1297	0.0249	0.1078	0.0367	0.0048
8	rs4601273	135899630	0.85	0.865999623192944	0.93	0.873875650440679	0.771355218054718	1.39941270964656	0.0076	0.0086	0.0835	0.0256	0.0413	0.0298	0.0281	0.0251	0.0045	0.0476	0.0315	0.1213	0.0068	0.0365	0.0953	0.0273	0.0238	0.0067	0.0048	0.0156	0.0183	0.1298	0.0249	0.1077	0.0368	0.0048
8	rs60034989	135902121	0.85	0.865999623192944	0.93	0.873875650440679	0.771893725892988	1.39160032492662	0.0076	0.0086	0.0835	0.0256	0.0413	0.0298	0.0281	0.0251	0.0045	0.0476	0.0315	0.1213	0.0068	0.0365	0.0953	0.0273	0.0238	0.0067	0.0048	0.0156	0.0183	0.1297	0.0249	0.1077	0.0368	0.0048
8	rs11995474	135906012	0.85	0.865999623192944	0.93	0.873875650440679	0.815501280295269	1.29826133203481	0.0079	0.0084	0.0816	0.0252	0.0423	0.0298	0.0279	0.0251	0.0045	0.0479	0.0324	0.1214	0.0069	0.0368	0.0942	0.0274	0.0243	0.0061	0.0053	0.0157	0.0184	0.1307	0.025	0.1054	0.038	0.0048
8	rs34261105	135908158	0.85	0.865999623192944	0.93	0.873875650440679	0.83410786426263	1.29037926220821	0.0079	0.0084	0.0815	0.0251	0.0424	0.0298	0.0278	0.0251	0.0045	0.0479	0.0324	0.1214	0.0069	0.0368	0.0941	0.0274	0.0243	0.006	0.0053	0.0158	0.0184	0.1308	0.025	0.1052	0.0381	0.0049
8	rs77306696	135926232	0.85	0.865999623192944	0.93	0.873875650440679	0.874128248814448	1.23643673000898	0.0079	0.0084	0.0812	0.0251	0.0425	0.0298	0.0276	0.0251	0.0045	0.0479	0.0325	0.1217	0.0069	0.0367	0.0939	0.0276	0.0243	0.0058	0.0054	0.0159	0.0187	0.1308	0.025	0.105	0.0383	0.0048
8	rs11166871	135927885	0.85	0.865999623192944	0.93	0.873875650440679	0.92447319382289	1.2201500501051	0.008	0.0084	0.0811	0.0251	0.0425	0.0298	0.0275	0.0251	0.0044	0.0479	0.0326	0.1217	0.0069	0.0367	0.0939	0.0276	0.0242	0.0058	0.0054	0.0159	0.0189	0.1308	0.025	0.105	0.0384	0.0049
8	rs113785455	135929498	0.85	0.865999623192944	0.93	0.873875650440679	0.916924904847272	1.22479952110239	0.008	0.0084	0.0811	0.0251	0.0426	0.0298	0.0275	0.0251	0.0044	0.0479	0.0325	0.1217	0.0069	0.0366	0.0939	0.0276	0.0242	0.0058	0.0053	0.0159	0.0189	0.1309	0.025	0.1049	0.0384	0.0049
8	rs118099283	135929614	0.85	0.865999623192944	0.93	0.873875650440679	0.917670288120828	1.2252978627798	0.008	0.0084	0.0811	0.0251	0.0425	0.0298	0.0275	0.0251	0.0044	0.0479	0.0325	0.1217	0.0069	0.0366	0.0939	0.0276	0.0242	0.0058	0.0053	0.0159	0.0189	0.1309	0.025	0.1049	0.0384	0.0049
8	rs6577987	135938998	0.85	0.865999623192944	0.93	0.873875650440679	0.912623201107663	1.23277724658354	0.0081	0.0084	0.0811	0.0251	0.0426	0.0298	0.0275	0.0252	0.0044	0.0479	0.0325	0.1216	0.0069	0.0366	0.0939	0.0276	0.0242	0.0058	0.0053	0.0158	0.0189	0.1309	0.025	0.1049	0.0384	0.005
8	rs7014837	135941168	0.85	0.865999623192944	0.93	0.873875650440679	0.944085013947047	1.22679310113511	0.0081	0.0084	0.081	0.0252	0.0426	0.0299	0.0275	0.0252	0.0043	0.0479	0.0325	0.1216	0.0069	0.0366	0.094	0.0276	0.0241	0.0058	0.0053	0.0158	0.0189	0.131	0.025	0.1049	0.0384	0.005
8	rs34111913	135945999	0.85	0.865999623192944	0.93	0.873875650440679	0.878352879637345	1.26644850256076	0.0082	0.0084	0.0805	0.0254	0.0426	0.0301	0.0276	0.0253	0.0044	0.0484	0.0327	0.1216	0.0069	0.0365	0.0936	0.0278	0.0243	0.0058	0.0052	0.0159	0.019	0.1301	0.0254	0.1044	0.038	0.0051
8	rs11775450	135947172	0.85	0.865999623192944	0.93	0.873875650440679	0.877214632870729	1.2652790515525	0.0082	0.0084	0.0805	0.0254	0.0426	0.0301	0.0276	0.0253	0.0044	0.0484	0.0327	0.1216	0.0069	0.0365	0.0936	0.0278	0.0243	0.0058	0.0052	0.0159	0.019	0.1301	0.0254	0.1044	0.038	0.0051
8	rs76516698	135948852	0.85	0.865999623192944	0.93	0.873875650440679	0.880224208735702	1.26728393890915	0.0082	0.0084	0.0804	0.0253	0.0426	0.0301	0.0275	0.0253	0.0044	0.0484	0.0327	0.1216	0.0069	0.0365	0.0936	0.0278	0.0243	0.0058	0.0052	0.0159	0.019	0.1301	0.0254	0.1044	0.0381	0.0051
8	rs112312295	135954603	0.85	0.865999623192944	0.93	0.873875650440679	0.784866939082237	1.21882220098251	0.0083	0.0085	0.0801	0.0253	0.0427	0.03	0.0274	0.0254	0.0044	0.0482	0.0327	0.121	0.007	0.0368	0.0934	0.0277	0.0243	0.0058	0.0051	0.0165	0.0192	0.13	0.0254	0.1045	0.0381	0.0051
8	rs7461108	135957334	0.85	0.865999623192944	0.93	0.873875650440679	0.750405580703599	1.19182312112066	0.0083	0.0085	0.0799	0.0253	0.0428	0.03	0.0273	0.0255	0.0044	0.0481	0.0327	0.1206	0.007	0.0369	0.0934	0.0277	0.0243	0.0058	0.005	0.0168	0.0193	0.1302	0.0255	0.1045	0.0382	0.0052
8	rs7000052	135957828	0.86	0.789876638244022	0.93	0.873875650440679	0.746761591261075	1.17630216919976	0.0083	0.0085	0.0799	0.0253	0.0428	0.0299	0.0273	0.0255	0.0043	0.0481	0.0328	0.1207	0.007	0.0369	0.0933	0.0276	0.0244	0.0058	0.005	0.0168	0.0194	0.1301	0.0255	0.1044	0.0382	0.0052
8	rs13258725	135960897	0.86	0.789876638244022	0.93	0.873875650440679	0.745169795484879	1.25659755940817	0.0084	0.0084	0.0796	0.0255	0.0428	0.03	0.0275	0.0255	0.0043	0.048	0.0329	0.1208	0.007	0.0368	0.0931	0.0278	0.0245	0.0058	0.005	0.0169	0.0194	0.1296	0.0255	0.1043	0.0382	0.0052
8	rs11785063	135962651	0.86	0.789876638244022	0.93	0.873875650440679	0.861828764519918	1.4121656615545	0.0086	0.0084	0.0785	0.0258	0.0426	0.0304	0.0279	0.0256	0.0043	0.0477	0.0328	0.1208	0.007	0.0367	0.0932	0.0283	0.0249	0.0058	0.0053	0.0171	0.0194	0.1295	0.0255	0.1033	0.038	0.0053
8	rs75601765	135963177	0.87	0.718142804220985	0.93	0.873875650440679	1.13159307312485	1.65400713545252	0.0093	0.0077	0.0728	0.0268	0.0435	0.0311	0.0286	0.0265	0.0044	0.0476	0.0333	0.1231	0.0068	0.0367	0.0915	0.031	0.0259	0.006	0.0056	0.018	0.0202	0.1275	0.0252	0.099	0.0391	0.0056
8	rs62522585	135963216	0.87	0.718142804220985	0.93	0.873875650440679	1.178968771738	1.69385279371719	0.0094	0.0077	0.0727	0.0268	0.0436	0.0311	0.0285	0.0266	0.0044	0.0475	0.0333	0.1233	0.0068	0.0366	0.0914	0.031	0.0259	0.006	0.0056	0.018	0.0202	0.1275	0.0251	0.0987	0.0391	0.0057
8	rs4909850	135965906	0.88	0.650722301593725	0.93	0.873875650440679	1.21641221995393	1.39941270964656	0.01	0.0078	0.0698	0.0261	0.0448	0.0294	0.028	0.0268	0.0045	0.0456	0.0318	0.1282	0.0064	0.0378	0.0904	0.0321	0.024	0.0061	0.0054	0.0201	0.0197	0.1311	0.0252	0.0942	0.042	0.0053
8	rs11994368	135967706	0.88	0.650722301593725	0.93	0.873875650440679	1.19367038517875	1.38769683849263	0.0101	0.0078	0.0698	0.0261	0.0447	0.0294	0.028	0.0268	0.0046	0.0456	0.0318	0.1282	0.0065	0.0378	0.0903	0.0321	0.024	0.0061	0.0054	0.0202	0.0197	0.131	0.0253	0.0943	0.0421	0.0053
8	rs11786581	135968819	0.88	0.650722301593725	0.93	0.873875650440679	1.22337879286809	1.39618498247043	0.0101	0.0078	0.0697	0.0262	0.0447	0.0294	0.0281	0.0267	0.0045	0.0456	0.0319	0.1282	0.0065	0.0378	0.0903	0.0321	0.024	0.0061	0.0054	0.0202	0.0196	0.1311	0.0252	0.0944	0.042	0.0053
8	rs62522588	135970903	0.88	0.650722301593725	0.93	0.873875650440679	1.280039973693	1.46353540847083	0.0101	0.0078	0.0698	0.0263	0.0444	0.0295	0.0281	0.0265	0.0046	0.0454	0.0317	0.1281	0.0065	0.0377	0.0908	0.0322	0.024	0.0062	0.0054	0.0203	0.0194	0.1311	0.0251	0.0947	0.042	0.0053
8	rs72724370	135971669	0.88	0.650722301593725	0.93	0.873875650440679	1.28610133036287	1.48272480139422	0.0101	0.0078	0.0699	0.0264	0.0445	0.0296	0.0281	0.0263	0.0045	0.0454	0.0316	0.128	0.0065	0.0377	0.091	0.0322	0.024	0.0062	0.0054	0.0203	0.0192	0.1311	0.0251	0.0947	0.042	0.0053
8	rs4909861	135973091	0.88	0.650722301593725	0.93	0.873875650440679	1.30959654103061	1.44011760771635	0.0101	0.0078	0.0701	0.0263	0.0445	0.0297	0.0281	0.0261	0.0045	0.0453	0.0315	0.1278	0.0065	0.0378	0.0914	0.0322	0.0241	0.0061	0.0055	0.0203	0.0192	0.1308	0.0252	0.0948	0.0422	0.0053
8	rs11776809	135973562	0.88	0.650722301593725	0.93	0.873875650440679	1.27710793776516	1.40927333091168	0.01	0.0077	0.0703	0.0263	0.0449	0.0297	0.0281	0.0261	0.0045	0.0454	0.0314	0.1278	0.0064	0.0378	0.0909	0.0323	0.0241	0.006	0.0054	0.0204	0.0194	0.1305	0.0253	0.0948	0.0422	0.0053
8	rs117008102	135974950	0.88	0.650722301593725	0.93	0.873875650440679	1.30177856967552	1.32902843736502	0.0099	0.0075	0.0704	0.0262	0.045	0.0299	0.0282	0.026	0.0043	0.0456	0.0313	0.1276	0.0063	0.038	0.0911	0.0324	0.0243	0.0058	0.0054	0.0205	0.0194	0.1301	0.0253	0.0948	0.0425	0.0052
8	rs117055684	135978405	0.88	0.650722301593725	0.93	0.873875650440679	1.36588310204492	1.2641097872481	0.0098	0.0072	0.0705	0.0262	0.0451	0.0302	0.0284	0.026	0.0041	0.0456	0.0313	0.1274	0.0062	0.0383	0.0912	0.0325	0.0244	0.0056	0.0054	0.0207	0.0193	0.1298	0.0252	0.0946	0.0428	0.0051
8	rs6992707	135980247	0.88	0.650722301593725	0.93	0.873875650440679	1.37724712487265	1.26360873117777	0.0098	0.0072	0.0705	0.0262	0.0452	0.0302	0.0284	0.026	0.0041	0.0456	0.0313	0.1274	0.0062	0.0383	0.0912	0.0325	0.0245	0.0056	0.0054	0.0207	0.0193	0.1298	0.0252	0.0946	0.0428	0.0051
8	rs73373729	135985085	0.88	0.650722301593725	0.93	0.873875650440679	1.43103820233458	1.29842912464544	0.0098	0.0072	0.0706	0.0262	0.0451	0.0303	0.0284	0.026	0.0041	0.0456	0.0313	0.1275	0.0062	0.0382	0.0913	0.0326	0.0245	0.0056	0.0054	0.0207	0.0194	0.1297	0.0252	0.0945	0.0429	0.0051
8	rs79611295	135988109	0.88	0.650722301593725	0.93	0.873875650440679	1.43646920609032	1.30850343120393	0.0098	0.0072	0.0706	0.0262	0.0451	0.0303	0.0285	0.026	0.0041	0.0456	0.0313	0.1275	0.0062	0.0382	0.0913	0.0327	0.0245	0.0055	0.0054	0.0207	0.0194	0.1296	0.0252	0.0945	0.0429	0.0051
8	rs72724383	135991170	0.88	0.650722301593725	0.93	0.873875650440679	1.44715583158607	1.31842270477208	0.0098	0.0072	0.0706	0.0262	0.0451	0.0303	0.0285	0.026	0.0041	0.0455	0.0313	0.1275	0.0062	0.0382	0.0913	0.0327	0.0245	0.0055	0.0054	0.0207	0.0194	0.1296	0.0252	0.0945	0.0428	0.0051
8	rs72724395	136001088	0.88	0.650722301593725	0.93	0.873875650440679	1.46164895941719	1.32195635260292	0.0097	0.0072	0.0707	0.0262	0.0451	0.0303	0.0285	0.0259	0.0041	0.0455	0.0313	0.1276	0.0062	0.0382	0.0913	0.0328	0.0245	0.0055	0.0054	0.0207	0.0194	0.1296	0.0252	0.0944	0.0429	0.0051
8	rs80099361	136005172	0.88	0.650722301593725	0.93	0.873875650440679	1.45985926160531	1.31707697458489	0.0097	0.0072	0.0707	0.0262	0.0451	0.0303	0.0285	0.0259	0.0041	0.0455	0.0313	0.1276	0.0062	0.0382	0.0913	0.0328	0.0245	0.0055	0.0054	0.0207	0.0194	0.1295	0.0252	0.0944	0.0429	0.0051
8	rs79480799	136013122	0.88	0.650722301593725	0.93	0.873875650440679	1.47300242066798	1.3041362708681	0.0097	0.0072	0.0709	0.0262	0.0451	0.0304	0.0285	0.0259	0.0041	0.0454	0.0313	0.1277	0.0062	0.0381	0.0913	0.0329	0.0245	0.0054	0.0054	0.0206	0.0193	0.1295	0.0252	0.0945	0.0429	0.0051
8	rs12156401	136015568	0.88	0.650722301593725	0.93	0.873875650440679	1.48809034937271	1.30749540463358	0.0097	0.0071	0.0709	0.0262	0.0451	0.0304	0.0286	0.0258	0.0041	0.0454	0.0313	0.1277	0.0062	0.0381	0.0913	0.033	0.0246	0.0054	0.0054	0.0206	0.0193	0.1294	0.0252	0.0945	0.0429	0.0051
8	rs76466175	136017227	0.88	0.650722301593725	0.93	0.873875650440679	1.4893919421161	1.32195635260292	0.0097	0.0071	0.071	0.0262	0.045	0.0305	0.0286	0.0258	0.0041	0.0454	0.0313	0.1277	0.0061	0.0381	0.0911	0.0331	0.0246	0.0054	0.0054	0.0205	0.0193	0.1294	0.0252	0.0946	0.043	0.0051
8	rs7464573	136018085	0.88	0.650722301593725	0.93	0.873875650440679	1.52873350418044	1.32852307731102	0.0097	0.0071	0.071	0.0262	0.045	0.0305	0.0286	0.0258	0.0041	0.0454	0.0313	0.1277	0.0061	0.0381	0.0911	0.0331	0.0246	0.0054	0.0054	0.0205	0.0193	0.1294	0.0252	0.0946	0.043	0.0051
8	rs76610918	136018573	0.88	0.650722301593725	0.93	0.873875650440679	1.52055280254488	1.31976866758592	0.0097	0.0071	0.071	0.0262	0.045	0.0305	0.0286	0.0258	0.0041	0.0454	0.0313	0.1277	0.0061	0.0381	0.0911	0.0331	0.0246	0.0054	0.0054	0.0205	0.0193	0.1294	0.0252	0.0946	0.043	0.0051
8	rs12679789	136024190	0.88	0.650722301593725	0.93	0.873875650440679	1.48448811324539	1.30783139881701	0.0096	0.0071	0.0711	0.0262	0.0449	0.0306	0.0286	0.0259	0.0041	0.0455	0.0313	0.1276	0.0062	0.0381	0.0911	0.0331	0.0246	0.0054	0.0054	0.0205	0.0193	0.1292	0.0252	0.0946	0.043	0.0051
8	rs71528383	136028593	0.88	0.650722301593725	0.93	0.873875650440679	1.38913427912169	1.27062663444196	0.0096	0.007	0.0712	0.0261	0.0449	0.0306	0.0285	0.026	0.0041	0.0455	0.0313	0.1276	0.0061	0.0384	0.0911	0.0331	0.0246	0.0054	0.0054	0.0205	0.0192	0.1291	0.0252	0.0946	0.0429	0.0049
8	rs72726625	136030626	0.88	0.650722301593725	0.93	0.873875650440679	1.38435534225085	1.2711281697074	0.0096	0.007	0.0712	0.0261	0.0448	0.0306	0.0285	0.026	0.0041	0.0455	0.0313	0.1277	0.0061	0.0384	0.0911	0.0331	0.0246	0.0054	0.0054	0.0205	0.0192	0.1291	0.0252	0.0947	0.0428	0.0049
8	rs116918016	136034807	0.89	0.587533376708783	0.93	0.873875650440679	1.18952837412407	1.19017023452297	0.0094	0.0069	0.0715	0.0259	0.0445	0.0307	0.0286	0.0259	0.004	0.0456	0.0315	0.1279	0.006	0.0384	0.0913	0.0331	0.0248	0.0053	0.0052	0.0206	0.0192	0.1284	0.0252	0.095	0.0433	0.0047
8	rs7009551	136036669	0.89	0.587533376708783	0.93	0.873875650440679	0.587784824903558	1.00058300233131	0.0086	0.0064	0.0733	0.025	0.0421	0.0311	0.029	0.0256	0.0037	0.0461	0.0333	0.1287	0.0055	0.0385	0.0919	0.0329	0.0259	0.0048	0.0043	0.0211	0.0193	0.1246	0.025	0.0976	0.0452	0.0036
8	rs6987207	136039314	0.89	0.587533376708783	0.93	0.873875650440679	0.609751896314574	1.03929359669918	0.0085	0.0064	0.0734	0.0249	0.042	0.0311	0.029	0.0256	0.0037	0.0461	0.0335	0.1287	0.0054	0.0384	0.0919	0.033	0.0259	0.0048	0.0043	0.0212	0.0194	0.1246	0.0249	0.0978	0.0453	0.0035
8	rs7837267	136040209	0.89	0.587533376708783	0.93	0.873875650440679	0.604914805397793	1.04284122301051	0.0084	0.0064	0.0735	0.0249	0.042	0.0311	0.0289	0.0255	0.0036	0.0459	0.0335	0.129	0.0053	0.0382	0.0922	0.033	0.0261	0.0047	0.0043	0.0212	0.0193	0.1248	0.0248	0.098	0.0453	0.0034
8	rs116989948	136041219	0.89	0.587533376708783	0.93	0.873875650440679	0.569608316530549	1.01356221068497	0.0083	0.0063	0.0736	0.0248	0.0419	0.031	0.0289	0.0254	0.0036	0.046	0.0338	0.1292	0.0051	0.0384	0.0923	0.033	0.0263	0.0047	0.0041	0.0211	0.0192	0.1246	0.0248	0.0977	0.0458	0.0033
8	rs7386038	136042584	0.89	0.587533376708783	0.93	0.873875650440679	0.568401550703495	1.0228756136585	0.0082	0.0062	0.0737	0.0247	0.0417	0.0309	0.029	0.0254	0.0035	0.0461	0.034	0.1296	0.005	0.0387	0.0924	0.0331	0.0265	0.0046	0.004	0.0211	0.019	0.1245	0.0247	0.0976	0.0462	0.0032
8	rs7840848	136045317	0.89	0.587533376708783	0.93	0.873875650440679	0.577143921208065	1.04380915441229	0.0082	0.0062	0.0737	0.0247	0.0417	0.031	0.029	0.0254	0.0035	0.0462	0.034	0.1297	0.0049	0.0389	0.0924	0.0331	0.0265	0.0046	0.004	0.0211	0.019	0.1244	0.0247	0.0975	0.0462	0.0031
8	rs7827609	136045533	0.89	0.587533376708783	0.93	0.873875650440679	0.575660067681908	1.03220523327793	0.0082	0.0062	0.0737	0.0247	0.0417	0.031	0.029	0.0254	0.0035	0.0462	0.034	0.1297	0.0049	0.0389	0.0923	0.033	0.0265	0.0046	0.004	0.0211	0.019	0.1244	0.0247	0.0975	0.0462	0.0031
8	rs111935171	136050437	0.89	0.587533376708783	0.93	0.873875650440679	0.538100576212746	1.0346206859143	0.0081	0.0062	0.0737	0.0246	0.0416	0.031	0.0291	0.0251	0.0034	0.0462	0.0341	0.1297	0.0049	0.0387	0.093	0.0329	0.0268	0.0045	0.0039	0.0211	0.019	0.1239	0.0245	0.0977	0.0464	0.003
8	rs2086438	136053640	0.89	0.587533376708783	0.93	0.873875650440679	0.569608316530549	1.08981585907769	0.0078	0.0064	0.0738	0.0243	0.0413	0.031	0.0293	0.0247	0.0033	0.0464	0.0346	0.1298	0.0049	0.0384	0.0945	0.0326	0.0275	0.0041	0.0037	0.0212	0.019	0.1229	0.0243	0.0982	0.0469	0.0027
8	rs9324520	136054247	0.88	0.650722301593725	0.93	0.873875650440679	0.566727472122089	1.09567397607423	0.0074	0.0063	0.0744	0.0241	0.0409	0.031	0.0299	0.0245	0.0029	0.0468	0.0356	0.1302	0.0045	0.0382	0.097	0.0325	0.0277	0.0034	0.0032	0.0212	0.0185	0.12	0.0237	0.0996	0.0476	0.0023
8	rs73367402	136054853	0.88	0.650722301593725	0.93	0.873875650440679	0.544781172474028	1.08250141991997	0.0073	0.0063	0.0749	0.0239	0.0408	0.0309	0.0302	0.0245	0.0028	0.0469	0.0358	0.1301	0.0042	0.038	0.0977	0.032	0.0275	0.0031	0.003	0.0212	0.0186	0.1195	0.0237	0.1004	0.048	0.0021
8	rs17579982	136060584	0.88	0.650722301593725	0.94	0.800578923638966	0.543205765010997	1.07552064472337	0.0073	0.0063	0.0753	0.0236	0.0405	0.0308	0.0304	0.0246	0.0026	0.0469	0.0361	0.1299	0.004	0.0378	0.0986	0.0315	0.0275	0.0028	0.0028	0.0213	0.0186	0.1189	0.0237	0.1013	0.0484	0.002
8	rs13281811	136062604	0.88	0.650722301593725	0.94	0.800578923638966	0.547938442865015	1.07892880939917	0.0073	0.0063	0.0753	0.0236	0.0405	0.0308	0.0304	0.0246	0.0026	0.047	0.0361	0.1299	0.004	0.0378	0.0986	0.0315	0.0275	0.0028	0.0028	0.0213	0.0186	0.1188	0.0237	0.1014	0.0485	0.002
8	rs6981389	136068182	0.88	0.650722301593725	0.94	0.800578923638966	0.563920221298952	1.08656386799901	0.0073	0.0063	0.0754	0.0236	0.0405	0.0307	0.0305	0.0246	0.0026	0.047	0.0361	0.1299	0.0039	0.0378	0.0986	0.0314	0.0275	0.0028	0.0028	0.0214	0.0187	0.1188	0.0237	0.1015	0.0485	0.002
8	rs4909875	136073003	0.88	0.650722301593725	0.94	0.800578923638966	0.583029307980662	1.08331368319737	0.0073	0.0063	0.0755	0.0236	0.0406	0.0307	0.0305	0.0246	0.0026	0.0471	0.0362	0.1299	0.0039	0.0377	0.0988	0.0313	0.0275	0.0027	0.0028	0.0214	0.0187	0.1187	0.0236	0.1015	0.0486	0.0019
8	Affx-31654119	136085508	0.88	0.650722301593725	0.94	0.800578923638966	0.558724083805201	1.07698104055475	0.0074	0.0063	0.0756	0.0235	0.0406	0.0306	0.0305	0.0246	0.0026	0.0471	0.0362	0.1302	0.0035	0.0377	0.099	0.0311	0.0275	0.0027	0.0028	0.0214	0.0187	0.1185	0.0236	0.1017	0.0485	0.0018
8	rs116996158	136088465	0.88	0.650722301593725	0.94	0.800578923638966	0.556333477488179	1.07584514518592	0.0074	0.0063	0.0757	0.0235	0.0406	0.0306	0.0305	0.0246	0.0026	0.0471	0.0362	0.1303	0.0034	0.0377	0.099	0.0311	0.0275	0.0027	0.0028	0.0214	0.0187	0.1185	0.0236	0.1017	0.0485	0.0018
8	rs4909881	136089442	0.88	0.650722301593725	0.94	0.800578923638966	0.559255982954905	1.07406061875712	0.0074	0.0063	0.0758	0.0234	0.0406	0.0306	0.0305	0.0246	0.0025	0.0471	0.0362	0.1304	0.0034	0.0378	0.099	0.0311	0.0275	0.0026	0.0027	0.0214	0.0187	0.1185	0.0236	0.1018	0.0486	0.0018
8	rs2086439	136097752	0.88	0.650722301593725	0.94	0.800578923638966	0.537251927556609	1.06611810098791	0.0074	0.0063	0.0759	0.0235	0.0406	0.0306	0.0305	0.0246	0.0026	0.047	0.0363	0.1304	0.0032	0.0378	0.099	0.0311	0.0274	0.0027	0.0028	0.0214	0.0187	0.1184	0.0237	0.1018	0.0486	0.0019
8	rs80009588	136099334	0.88	0.650722301593725	0.95	0.731303845289611	0.532303291203735	1.06174633578827	0.0074	0.0063	0.0759	0.0235	0.0406	0.0305	0.0305	0.0246	0.0026	0.047	0.0363	0.1304	0.0032	0.0377	0.099	0.0311	0.0274	0.0027	0.0028	0.0214	0.0187	0.1184	0.0237	0.1018	0.0486	0.0019
8	rs118148193	136101301	0.88	0.650722301593725	0.99	0.493036143459036	0.531588839196286	1.05996621320796	0.0074	0.0063	0.0759	0.0235	0.0406	0.0305	0.0305	0.0246	0.0026	0.0469	0.0363	0.1304	0.0032	0.0377	0.099	0.031	0.0274	0.0027	0.0027	0.0214	0.0187	0.1184	0.0237	0.1019	0.0486	0.0019
8	rs72726665	136103535	0.88	0.650722301593725	0.99	0.493036143459036	0.530809956106465	1.06012801935361	0.0074	0.0063	0.0759	0.0235	0.0405	0.0305	0.0305	0.0246	0.0026	0.0469	0.0363	0.1304	0.0032	0.0377	0.099	0.031	0.0274	0.0027	0.0028	0.0214	0.0187	0.1184	0.0237	0.1019	0.0486	0.0019
8	rs7827018	136127715	0.88	0.650722301593725	0.99	0.493036143459036	0.537512982716302	1.03719834959845	0.0075	0.0063	0.0762	0.0233	0.0405	0.0305	0.0305	0.0247	0.0027	0.0468	0.0363	0.1303	0.0032	0.0377	0.0991	0.031	0.0274	0.0027	0.0028	0.0214	0.0187	0.1182	0.0236	0.1019	0.0487	0.002
8	rs79082792	136127898	0.88	0.650722301593725	0.99	0.493036143459036	0.535817197146601	1.03317128559028	0.0075	0.0063	0.0763	0.0233	0.0405	0.0305	0.0305	0.0247	0.0027	0.0468	0.0363	0.1303	0.0032	0.0377	0.0991	0.031	0.0274	0.0027	0.0028	0.0214	0.0187	0.1182	0.0236	0.1019	0.0487	0.002
8	rs9644534	136131457	0.88	0.650722301593725	0.99	0.493036143459036	0.532173356992092	1.01468537631007	0.0075	0.0063	0.0762	0.0233	0.0405	0.0304	0.0305	0.0247	0.0028	0.0468	0.0363	0.1304	0.0033	0.0377	0.0995	0.0309	0.0274	0.0027	0.0028	0.0214	0.0187	0.1182	0.0236	0.102	0.0484	0.002
8	rs1480785	136140495	0.88	0.650722301593725	0.98	0.546929419532092	0.513045629316633	0.963112158368874	0.0075	0.0062	0.0763	0.0231	0.0404	0.0303	0.0304	0.0246	0.0028	0.0469	0.0364	0.1303	0.0033	0.0379	0.0996	0.0308	0.0271	0.0027	0.0028	0.0215	0.0188	0.1179	0.0236	0.102	0.0483	0.0021
8	rs7840646	136143340	0.88	0.650722301593725	0.98	0.546929419532092	0.397383407859913	0.867824297777804	0.0077	0.0063	0.0769	0.0229	0.0404	0.0299	0.0303	0.0249	0.0028	0.0468	0.0367	0.13	0.0032	0.0379	0.1001	0.0304	0.027	0.0027	0.0028	0.0215	0.0189	0.117	0.024	0.1024	0.0482	0.0021
8	rs971448	136150965	0.86	0.789876638244022	0.98	0.546929419532092	0.213169302885806	0.582528678542402	0.0085	0.0065	0.0793	0.022	0.0401	0.0282	0.0295	0.0263	0.0028	0.0467	0.0381	0.1281	0.0029	0.0382	0.1031	0.0285	0.0263	0.003	0.0027	0.0219	0.0198	0.1127	0.0257	0.1035	0.0475	0.0025
8	rs1021060	136152865	0.86	0.789876638244022	0.98	0.546929419532092	0.21698593122245	0.590512313479958	0.0085	0.0065	0.0793	0.022	0.0401	0.0282	0.0295	0.0263	0.0028	0.0467	0.0381	0.1281	0.0029	0.0382	0.1031	0.0285	0.0263	0.003	0.0027	0.0219	0.0198	0.1127	0.0257	0.1035	0.0475	0.0025
8	rs77937839	136154609	0.86	0.789876638244022	0.98	0.546929419532092	0.249589972803466	0.624294597119627	0.0084	0.0065	0.0793	0.022	0.04	0.0282	0.0295	0.0263	0.0028	0.0467	0.0382	0.128	0.003	0.0382	0.1031	0.0285	0.0263	0.003	0.0027	0.0219	0.0199	0.1126	0.0257	0.1037	0.0475	0.0025
8	rs72726699	136156148	0.86	0.789876638244022	0.98	0.546929419532092	0.268119756166575	0.668050087264565	0.0084	0.0065	0.0793	0.022	0.04	0.0282	0.0295	0.0263	0.0028	0.0468	0.0382	0.128	0.003	0.0382	0.1031	0.0285	0.0263	0.003	0.0027	0.0219	0.0199	0.1126	0.0257	0.1037	0.0475	0.0025
8	rs79202122	136160828	0.86	0.789876638244022	0.98	0.546929419532092	0.271201318673191	0.681603730012666	0.0084	0.0065	0.0793	0.022	0.04	0.0282	0.0295	0.0263	0.0028	0.0468	0.0382	0.128	0.003	0.0382	0.1031	0.0285	0.0263	0.003	0.0027	0.0219	0.0199	0.1126	0.0257	0.1037	0.0475	0.0025
8	rs35255003	136161695	0.86	0.789876638244022	0.97	0.604552021827049	0.26414676064498	0.656461536521281	0.0084	0.0065	0.0793	0.022	0.04	0.0282	0.0295	0.0262	0.0028	0.0468	0.0382	0.128	0.003	0.0382	0.1032	0.0284	0.0262	0.003	0.0027	0.0219	0.0199	0.1125	0.0257	0.1039	0.0475	0.0025
8	rs717584	136172901	0.86	0.789876638244022	0.97	0.604552021827049	0.241678331438831	0.6295087112637	0.0084	0.0065	0.0793	0.022	0.0399	0.0282	0.0295	0.0263	0.0027	0.0468	0.0382	0.1279	0.003	0.0382	0.1033	0.0285	0.0263	0.003	0.0027	0.0219	0.02	0.1125	0.0257	0.1039	0.0474	0.0025
8	rs977202	136175346	0.86	0.789876638244022	0.97	0.604552021827049	0.233396584543399	0.645357320601927	0.0084	0.0065	0.0793	0.022	0.0399	0.0282	0.0295	0.0263	0.0027	0.0467	0.0383	0.1278	0.003	0.0382	0.1033	0.0285	0.0263	0.003	0.0027	0.0219	0.02	0.1124	0.0257	0.104	0.0474	0.0025
8	rs10101981	136177949	0.86	0.789876638244022	0.97	0.604552021827049	0.229757691613486	0.649297224047497	0.0084	0.0065	0.0791	0.0219	0.0401	0.0281	0.0295	0.0263	0.0027	0.0466	0.0382	0.1278	0.003	0.0381	0.1033	0.0286	0.0263	0.003	0.0027	0.0218	0.02	0.1125	0.0258	0.104	0.0476	0.0025
8	rs56324463	136180257	0.86	0.789876638244022	0.97	0.604552021827049	0.197237948642929	0.60569503500225	0.0084	0.0065	0.0792	0.0219	0.0401	0.0281	0.0295	0.0264	0.0027	0.0464	0.0382	0.1278	0.003	0.0382	0.1034	0.0285	0.0263	0.003	0.0027	0.0218	0.02	0.1124	0.0258	0.1041	0.0475	0.0026
8	rs72728420	136184836	0.86	0.789876638244022	0.97	0.604552021827049	0.155561511146069	0.581248037712447	0.0082	0.0066	0.0797	0.022	0.0402	0.0279	0.0294	0.0264	0.0028	0.0464	0.0383	0.1274	0.0031	0.0382	0.1035	0.0283	0.0262	0.0031	0.0027	0.0219	0.0201	0.1122	0.0259	0.1043	0.0471	0.0026
8	rs35708523	136186945	0.86	0.789876638244022	0.97	0.604552021827049	0.165199487644448	0.596230826733403	0.0082	0.0066	0.0797	0.022	0.0402	0.0279	0.0294	0.0265	0.0028	0.0464	0.0383	0.1273	0.0031	0.0382	0.1036	0.0283	0.0262	0.0031	0.0027	0.0219	0.0201	0.1121	0.026	0.1044	0.047	0.0027
8	rs2873256	136192644	0.86	0.789876638244022	0.97	0.604552021827049	0.15111829706033	0.566357846757631	0.0082	0.0066	0.0797	0.022	0.0403	0.0279	0.0294	0.0265	0.0028	0.0464	0.0383	0.1271	0.0031	0.0382	0.1035	0.0282	0.0263	0.0031	0.0027	0.0219	0.0201	0.1118	0.0261	0.1045	0.047	0.0027
8	rs7016543	136199694	0.86	0.789876638244022	0.98	0.546929419532092	0.165234394122383	0.569753043920413	0.008	0.0065	0.081	0.022	0.0408	0.0275	0.0295	0.0265	0.0029	0.0467	0.0383	0.1267	0.0031	0.0387	0.1041	0.0279	0.026	0.0033	0.0027	0.0222	0.0203	0.1098	0.0264	0.1041	0.0469	0.0027
8	rs7002465	136200559	0.86	0.789876638244022	0.98	0.546929419532092	0.121352910563565	0.472187762703132	0.0082	0.0067	0.0817	0.022	0.0406	0.0274	0.0296	0.0267	0.003	0.0465	0.0386	0.1261	0.0033	0.0386	0.1041	0.0273	0.0262	0.0034	0.0026	0.0222	0.0207	0.1086	0.0269	0.1039	0.0466	0.0029
8	rs7820620	136203934	0.86	0.789876638244022	0.98	0.546929419532092	0.117842887684321	0.468814998408806	0.0081	0.0067	0.0819	0.0221	0.0406	0.0274	0.0297	0.0268	0.003	0.0464	0.0386	0.1262	0.0033	0.0387	0.1039	0.0273	0.0263	0.0034	0.0026	0.0222	0.0207	0.1085	0.0269	0.1039	0.0465	0.0029
8	rs73711145	136206628	0.86	0.789876638244022	0.98	0.546929419532092	0.107905359949643	0.461282974482177	0.0081	0.0067	0.0819	0.0221	0.0406	0.0274	0.0297	0.0268	0.003	0.0464	0.0386	0.1262	0.0033	0.0387	0.1039	0.0273	0.0263	0.0034	0.0025	0.0222	0.0207	0.1084	0.0269	0.1038	0.0464	0.003
8	rs899922	136208510	0.85	0.865999623192944	0.98	0.546929419532092	0.114255822828083	0.49638112222445	0.0081	0.0068	0.0822	0.0221	0.0404	0.0275	0.0297	0.0269	0.0031	0.0462	0.0389	0.1258	0.0034	0.0387	0.1034	0.027	0.0265	0.0035	0.0025	0.0224	0.0208	0.1079	0.0273	0.1038	0.0462	0.003
8	rs62524415	136209325	0.85	0.865999623192944	0.98	0.546929419532092	0.0549440386945847	0.589227469729011	0.0081	0.0072	0.0833	0.0224	0.0403	0.0279	0.0298	0.0272	0.003	0.0446	0.0395	0.1257	0.0036	0.0396	0.103	0.0267	0.0271	0.0037	0.0025	0.0226	0.0212	0.1064	0.0277	0.1026	0.0456	0.003
8	rs1078652	136209376	0.85	0.865999623192944	0.98	0.546929419532092	0.0473224883804962	0.540075220878735	0.0081	0.0073	0.0835	0.0224	0.0403	0.028	0.0298	0.0272	0.003	0.0443	0.0394	0.1256	0.0036	0.0397	0.103	0.0266	0.0272	0.0037	0.0025	0.0226	0.0213	0.1063	0.0277	0.1025	0.0455	0.003
8	Affx-31655716	136209457	0.85	0.865999623192944	0.98	0.546929419532092	0.0460535403047473	0.538818080564019	0.0081	0.0074	0.0837	0.0224	0.0404	0.028	0.0298	0.0272	0.003	0.0441	0.0394	0.1255	0.0036	0.0399	0.103	0.0265	0.0272	0.0037	0.0024	0.0227	0.0215	0.1061	0.0278	0.1021	0.0455	0.003
8	rs984449	136209871	0.85	0.865999623192944	0.98	0.546929419532092	0.0433615561470196	0.554795101316123	0.008	0.0076	0.0841	0.023	0.0399	0.0277	0.0298	0.0276	0.0033	0.0429	0.0403	0.1244	0.0036	0.0412	0.1029	0.0261	0.0272	0.0038	0.0023	0.0228	0.0218	0.1045	0.0287	0.1023	0.045	0.0032
8	rs117166343	136209895	0.85	0.865999623192944	0.98	0.546929419532092	0.0342866615767808	0.520464354474043	0.008	0.0076	0.0842	0.023	0.0399	0.0277	0.0298	0.0276	0.0033	0.0428	0.0403	0.1244	0.0035	0.0412	0.1028	0.0261	0.0272	0.0038	0.0023	0.0228	0.0219	0.1045	0.0288	0.1023	0.045	0.0032
8	rs1564469	136210764	0.86	0.789876638244022	0.98	0.546929419532092	0.0199856844675578	0.458198741319616	0.0075	0.0075	0.0874	0.0234	0.0399	0.026	0.0293	0.0288	0.0032	0.041	0.0417	0.1244	0.0033	0.0419	0.1011	0.0253	0.0265	0.0039	0.0022	0.0217	0.0226	0.1054	0.0288	0.1029	0.0446	0.0034
8	rs1871729	136223702	0.86	0.789876638244022	0.98	0.546929419532092	0.0248379735988889	0.493647312221015	0.0075	0.0075	0.0876	0.0233	0.04	0.0258	0.0293	0.0289	0.0032	0.0408	0.0418	0.1245	0.0033	0.0421	0.101	0.0253	0.0264	0.0039	0.0022	0.0218	0.0227	0.1055	0.0289	0.1027	0.0446	0.0033
8	rs993206	136226450	0.86	0.789876638244022	0.98	0.546929419532092	0.0259136806265421	0.449911931592708	0.0075	0.0075	0.0877	0.0233	0.0401	0.0258	0.0293	0.0288	0.0031	0.0408	0.0418	0.1246	0.0033	0.0421	0.1009	0.0254	0.0264	0.0037	0.0021	0.0218	0.0227	0.1053	0.0289	0.1031	0.0445	0.0033
8	rs72728462	136238588	0.86	0.789876638244022	0.98	0.546929419532092	0.0287194633626596	0.456993348180748	0.0075	0.0076	0.0881	0.0234	0.04	0.0257	0.0293	0.0289	0.0032	0.0406	0.0419	0.1245	0.0032	0.0423	0.1006	0.0253	0.0264	0.0037	0.0021	0.0217	0.0228	0.1052	0.0289	0.103	0.0446	0.0033
8	rs17589978	136239256	0.86	0.789876638244022	0.98	0.546929419532092	0.0292033746725591	0.462894291416044	0.0075	0.0076	0.0881	0.0234	0.0399	0.0257	0.0293	0.0289	0.0032	0.0406	0.0419	0.1245	0.0032	0.0423	0.1006	0.0253	0.0264	0.0037	0.0021	0.0217	0.0228	0.1052	0.0289	0.103	0.0446	0.0033
8	rs17524397	136240840	0.86	0.789876638244022	0.98	0.546929419532092	0.0303742262577121	0.465717630743578	0.0075	0.0076	0.0882	0.0235	0.0399	0.0257	0.0293	0.0289	0.0032	0.0406	0.0419	0.1245	0.0032	0.0422	0.1005	0.0253	0.0264	0.0037	0.0021	0.0217	0.0228	0.1051	0.0289	0.103	0.0446	0.0033
8	rs7824666	136241066	0.86	0.789876638244022	0.98	0.546929419532092	0.029842177620733	0.465717630743578	0.0075	0.0076	0.0882	0.0235	0.0399	0.0257	0.0293	0.029	0.0032	0.0405	0.0419	0.1245	0.0032	0.0422	0.1005	0.0253	0.0264	0.0037	0.0021	0.0217	0.0228	0.1051	0.0289	0.1031	0.0446	0.0033
8	rs6989399	136253773	0.88	0.650722301593725	0.98	0.546929419532092	0.010218828001705	0.443922432880511	0.0068	0.0078	0.091	0.0227	0.0403	0.025	0.0282	0.0304	0.0027	0.0382	0.0432	0.1226	0.0028	0.0432	0.1015	0.0252	0.026	0.0034	0.002	0.0207	0.023	0.1063	0.0295	0.1036	0.0446	0.0027
8	rs117726908	136261334	0.88	0.650722301593725	0.98	0.546929419532092	0.0100156941826905	0.444852733696396	0.0068	0.0078	0.091	0.0227	0.0403	0.0251	0.0282	0.0305	0.0027	0.0382	0.0433	0.1226	0.0028	0.0433	0.1015	0.0252	0.026	0.0034	0.002	0.0207	0.023	0.1062	0.0295	0.1036	0.0446	0.0027
8	rs80158641	136266646	0.88	0.650722301593725	0.98	0.546929419532092	0.0101926127193554	0.459941336339199	0.0068	0.0078	0.0911	0.0227	0.0403	0.0251	0.0282	0.0305	0.0027	0.0382	0.0433	0.1226	0.0028	0.0433	0.1015	0.0252	0.026	0.0034	0.002	0.0207	0.023	0.1062	0.0295	0.1036	0.0446	0.0027
8	rs80260202	136267382	0.88	0.650722301593725	0.98	0.546929419532092	0.0102608783640573	0.461148764557849	0.0068	0.0078	0.0911	0.0227	0.0403	0.0251	0.0282	0.0305	0.0027	0.0382	0.0433	0.1226	0.0028	0.0433	0.1015	0.0252	0.026	0.0034	0.002	0.0207	0.023	0.1062	0.0295	0.1036	0.0446	0.0027
8	rs6578226	136267693	0.88	0.650722301593725	0.98	0.546929419532092	0.0102819524922066	0.46302863424001	0.0068	0.0078	0.0911	0.0227	0.0403	0.0251	0.0282	0.0305	0.0027	0.0382	0.0433	0.1225	0.0028	0.0433	0.1015	0.0252	0.026	0.0034	0.002	0.0207	0.023	0.1062	0.0295	0.1036	0.0446	0.0027
8	rs7014113	136285000	0.88	0.650722301593725	0.98	0.546929419532092	0.0120228892731549	0.463297350503454	0.0068	0.0078	0.0913	0.0224	0.0403	0.0252	0.0283	0.0303	0.0027	0.038	0.0432	0.1226	0.0028	0.0434	0.1016	0.0252	0.0261	0.0034	0.002	0.0208	0.023	0.106	0.0295	0.1036	0.0448	0.0026
8	rs78860054	136292008	0.88	0.650722301593725	0.98	0.546929419532092	0.0129311654567465	0.453783056671463	0.0068	0.0078	0.0915	0.0224	0.0402	0.0251	0.0283	0.0302	0.0027	0.0379	0.0432	0.1227	0.0028	0.0434	0.1018	0.0252	0.026	0.0035	0.002	0.0207	0.023	0.106	0.0296	0.1036	0.0448	0.0026
8	rs7831546	136294570	0.88	0.650722301593725	0.98	0.546929419532092	0.0132726536102886	0.454050353167026	0.0068	0.0078	0.0915	0.0224	0.0402	0.0251	0.0283	0.0302	0.0027	0.0379	0.0432	0.1227	0.0028	0.0434	0.1018	0.0251	0.026	0.0035	0.002	0.0208	0.023	0.1059	0.0296	0.1036	0.0449	0.0026
8	rs78576723	136297678	0.88	0.650722301593725	0.98	0.546929419532092	0.0135169540856743	0.4626256363958	0.0068	0.0078	0.0916	0.0224	0.0402	0.0252	0.0283	0.0302	0.0027	0.0378	0.0432	0.1227	0.0028	0.0434	0.1018	0.0251	0.026	0.0035	0.002	0.0208	0.023	0.1059	0.0297	0.1035	0.0449	0.0026
8	rs10089974	136300120	0.88	0.650722301593725	0.98	0.546929419532092	0.013738359810437	0.470028468157934	0.0068	0.0078	0.0916	0.0224	0.0403	0.0252	0.0283	0.0302	0.0027	0.0378	0.0432	0.1227	0.0028	0.0434	0.1018	0.0251	0.026	0.0035	0.002	0.0208	0.023	0.1059	0.0297	0.1035	0.0449	0.0026
8	rs79590887	136300659	0.88	0.650722301593725	0.96	0.665984986819169	0.013601293509725	0.469893597831811	0.0068	0.0078	0.0916	0.0224	0.0403	0.0252	0.0283	0.0302	0.0027	0.0378	0.0432	0.1228	0.0028	0.0434	0.1018	0.0251	0.026	0.0034	0.002	0.0207	0.023	0.1059	0.0297	0.1035	0.0449	0.0026
8	rs77317861	136303364	0.88	0.650722301593725	0.96	0.665984986819169	0.0135688090944913	0.468814998408806	0.0068	0.0078	0.0916	0.0224	0.0403	0.0252	0.0283	0.0302	0.0027	0.0378	0.0432	0.1228	0.0028	0.0434	0.1018	0.0251	0.026	0.0034	0.002	0.0207	0.023	0.1059	0.0297	0.1035	0.0449	0.0026
8	rs72729940	136312530	0.88	0.650722301593725	0.96	0.665984986819169	0.0133879615574411	0.465583084261449	0.0068	0.0078	0.0916	0.0224	0.0402	0.0252	0.0283	0.0302	0.0027	0.0378	0.0432	0.1228	0.0028	0.0434	0.1019	0.0251	0.026	0.0034	0.002	0.0207	0.023	0.1059	0.0297	0.1035	0.0449	0.0026
8	rs78237950	136316099	0.88	0.650722301593725	0.96	0.665984986819169	0.0131580867899349	0.46612133112508	0.0068	0.0078	0.0917	0.0224	0.0402	0.0252	0.0283	0.0302	0.0027	0.0378	0.0432	0.1228	0.0028	0.0434	0.1019	0.0251	0.026	0.0034	0.002	0.0207	0.023	0.1059	0.0298	0.1035	0.0449	0.0026
8	rs75802027	136338811	0.88	0.650722301593725	0.96	0.665984986819169	0.0123221794071492	0.476920168946307	0.0069	0.0078	0.0918	0.0224	0.0401	0.0252	0.0282	0.0302	0.0027	0.0378	0.0431	0.1228	0.0028	0.0433	0.1019	0.0251	0.0259	0.0034	0.0022	0.0207	0.023	0.1059	0.0299	0.1033	0.0449	0.0026
8	rs1455477	136339273	0.88	0.650722301593725	0.96	0.665984986819169	0.0124130433815154	0.477190961625673	0.0069	0.0078	0.0918	0.0224	0.0401	0.0252	0.0282	0.0302	0.0027	0.0378	0.0431	0.1228	0.0028	0.0433	0.1019	0.0251	0.0259	0.0034	0.0022	0.0207	0.023	0.1059	0.0299	0.1033	0.0449	0.0026
8	rs12546458	136339883	0.88	0.650722301593725	0.96	0.665984986819169	0.012370578080708	0.47394408295837	0.0069	0.0078	0.0918	0.0224	0.0401	0.0252	0.0282	0.0302	0.0027	0.0378	0.0431	0.1228	0.0028	0.0433	0.1019	0.0251	0.0259	0.0034	0.0022	0.0207	0.023	0.1059	0.0299	0.1033	0.0449	0.0026
8	rs10104017	136340924	0.88	0.650722301593725	0.96	0.665984986819169	0.0122318137310175	0.470298239049356	0.0069	0.0078	0.0918	0.0224	0.0401	0.0252	0.0282	0.0302	0.0027	0.0378	0.0431	0.1228	0.0028	0.0433	0.102	0.0251	0.0259	0.0034	0.0022	0.0207	0.023	0.1059	0.0299	0.1033	0.0449	0.0026
8	rs76492255	136341026	0.88	0.650722301593725	0.96	0.665984986819169	0.0122018022938123	0.470433139609875	0.0069	0.0078	0.0918	0.0224	0.0401	0.0252	0.0282	0.0302	0.0027	0.0378	0.0431	0.1228	0.0028	0.0433	0.102	0.0251	0.0259	0.0034	0.0022	0.0207	0.023	0.1059	0.0299	0.1033	0.0449	0.0026
8	rs116966238	136344876	0.88	0.650722301593725	0.96	0.665984986819169	0.0117174367116877	0.458868764585432	0.0069	0.0078	0.0918	0.0224	0.0401	0.0252	0.0282	0.0302	0.0027	0.0378	0.0431	0.1228	0.0028	0.0433	0.102	0.0251	0.0259	0.0034	0.0022	0.0207	0.023	0.1059	0.0299	0.1033	0.0449	0.0026
8	rs2124276	136361281	0.88	0.650722301593725	0.96	0.665984986819169	0.0102345816024383	0.478003578506947	0.0069	0.0078	0.0917	0.0223	0.0402	0.0251	0.0282	0.0302	0.0027	0.0377	0.0431	0.1228	0.0028	0.0434	0.1021	0.0251	0.0258	0.0034	0.0022	0.0206	0.023	0.1059	0.0299	0.1033	0.045	0.0026
8	rs74587440	136367222	0.89	0.587533376708783	0.96	0.665984986819169	0.00758514149169708	0.493101014118184	0.0069	0.0078	0.0913	0.0222	0.0401	0.0249	0.0278	0.0308	0.0024	0.0368	0.0433	0.124	0.0028	0.044	0.1022	0.025	0.0249	0.0033	0.0023	0.0207	0.0232	0.106	0.0302	0.1034	0.0455	0.0024
8	rs12056705	136376599	0.89	0.587533376708783	0.97	0.604552021827049	0.0157305339572493	0.561133292492757	0.007	0.0074	0.0918	0.0223	0.0396	0.0249	0.0272	0.0318	0.0019	0.035	0.0435	0.1251	0.0027	0.0453	0.1017	0.0247	0.0243	0.0031	0.0024	0.0208	0.0236	0.1061	0.0305	0.1033	0.046	0.0021
8	rs17592556	136384252	0.89	0.587533376708783	0.96	0.665984986819169	0.0158467193262761	0.563249930789998	0.007	0.0074	0.0919	0.0223	0.0396	0.0249	0.0272	0.0318	0.0019	0.0349	0.0435	0.1251	0.0027	0.0453	0.1017	0.0246	0.0243	0.0031	0.0024	0.0208	0.0236	0.1061	0.0305	0.1033	0.0459	0.0021
8	rs11786630	136385248	0.89	0.587533376708783	0.95	0.731303845289611	0.0157088192929891	0.562685303647431	0.007	0.0074	0.092	0.0223	0.0396	0.0249	0.0272	0.0318	0.0019	0.0349	0.0435	0.1251	0.0027	0.0453	0.1017	0.0246	0.0243	0.0031	0.0024	0.0208	0.0236	0.1061	0.0305	0.1033	0.0459	0.0021
8	rs74544023	136401802	0.89	0.587533376708783	0.95	0.731303845289611	0.0161768798220558	0.550017990210212	0.0069	0.0074	0.0921	0.0222	0.0396	0.0249	0.0271	0.0318	0.0019	0.0348	0.0435	0.1253	0.0027	0.0454	0.1017	0.0245	0.0241	0.0031	0.0024	0.0209	0.0235	0.1061	0.0306	0.1036	0.0458	0.0021
8	rs76960819	136414764	0.89	0.587533376708783	0.95	0.731303845289611	0.0210495886291597	0.539795793591803	0.0069	0.0074	0.0924	0.022	0.0396	0.0249	0.027	0.0318	0.0019	0.0347	0.0437	0.1255	0.0027	0.0455	0.1017	0.0243	0.0238	0.0031	0.0024	0.021	0.0234	0.1061	0.0306	0.1041	0.0456	0.0021
8	rs930836	136417980	0.89	0.587533376708783	0.95	0.731303845289611	0.0210048314965035	0.539097382282293	0.0069	0.0074	0.0924	0.022	0.0396	0.0249	0.027	0.0318	0.0019	0.0347	0.0437	0.1255	0.0027	0.0455	0.1017	0.0243	0.0238	0.0031	0.0024	0.021	0.0234	0.1061	0.0306	0.1041	0.0456	0.0021
8	rs7823284	136418136	0.89	0.587533376708783	0.95	0.731303845289611	0.0208353820360626	0.538399195328772	0.0069	0.0074	0.0924	0.022	0.0396	0.0249	0.027	0.0318	0.0019	0.0347	0.0437	0.1255	0.0027	0.0455	0.1018	0.0243	0.0238	0.0031	0.0024	0.021	0.0234	0.106	0.0306	0.1041	0.0456	0.0021
8	rs61466408	136433470	0.89	0.587533376708783	0.95	0.731303845289611	0.0170435918464531	0.523928211837005	0.0069	0.0073	0.0924	0.022	0.0396	0.0249	0.027	0.0318	0.0019	0.0347	0.0437	0.1256	0.0027	0.0456	0.1019	0.0243	0.0238	0.0031	0.0024	0.021	0.0233	0.1059	0.0305	0.1042	0.0455	0.0021
8	rs74840332	136438654	0.89	0.587533376708783	0.95	0.731303845289611	0.0173606767907445	0.506667077131375	0.0069	0.0073	0.0926	0.022	0.0397	0.0248	0.0269	0.0317	0.0019	0.0349	0.0438	0.1258	0.0026	0.0457	0.1023	0.0242	0.0237	0.0031	0.0025	0.0208	0.0232	0.1058	0.0304	0.1045	0.0451	0.002
8	rs897409	136439981	0.89	0.587533376708783	0.94	0.800578923638966	0.0177611039043381	0.498160165831876	0.0068	0.0073	0.0926	0.022	0.0397	0.0247	0.0269	0.0316	0.0019	0.0349	0.0439	0.1259	0.0026	0.0458	0.1025	0.0242	0.0237	0.0031	0.0025	0.0208	0.0231	0.1056	0.0304	0.1045	0.045	0.002
8	rs72732339	136446369	0.89	0.587533376708783	0.94	0.800578923638966	0.0196256887397979	0.484925220156508	0.0068	0.0073	0.0926	0.022	0.0397	0.0246	0.0268	0.0316	0.0019	0.0352	0.0441	0.1263	0.0027	0.0461	0.1028	0.024	0.0236	0.0031	0.0025	0.0207	0.023	0.1054	0.0303	0.1046	0.0446	0.002
8	rs117702836	136448781	0.89	0.587533376708783	0.94	0.800578923638966	0.020115408264991	0.486013293769899	0.0068	0.0073	0.0927	0.022	0.0397	0.0245	0.0268	0.0316	0.0019	0.0352	0.0442	0.1264	0.0027	0.0462	0.1029	0.0241	0.0236	0.0031	0.0025	0.0207	0.0229	0.1054	0.0303	0.1046	0.0444	0.002
8	rs13258352	136452952	0.89	0.587533376708783	0.94	0.800578923638966	0.0217475861505387	0.47516098843506	0.0068	0.0073	0.0926	0.022	0.0398	0.0245	0.0268	0.0315	0.0019	0.0354	0.0443	0.1265	0.0027	0.0463	0.1031	0.024	0.0236	0.003	0.0026	0.0206	0.0228	0.1053	0.0302	0.1046	0.0441	0.002
8	rs117553555	136456755	0.89	0.587533376708783	0.94	0.800578923638966	0.0205170364071149	0.466255918222562	0.0068	0.0073	0.0926	0.022	0.0398	0.0245	0.0268	0.0315	0.0019	0.0354	0.0442	0.1266	0.0027	0.0463	0.1032	0.024	0.0236	0.003	0.0026	0.0206	0.0228	0.1053	0.0302	0.1046	0.0441	0.002
8	rs12679393	136475038	0.89	0.587533376708783	0.94	0.800578923638966	0.0218946944966351	0.447646732866489	0.0068	0.0071	0.0924	0.0219	0.0397	0.0243	0.0266	0.0315	0.0019	0.0358	0.0445	0.1269	0.0026	0.0465	0.1038	0.0239	0.0236	0.003	0.0026	0.0205	0.0226	0.105	0.0303	0.1048	0.0436	0.0019
8	rs17601051	136476759	0.89	0.587533376708783	0.94	0.800578923638966	0.0229923094870414	0.452981416287742	0.0068	0.0071	0.0924	0.0219	0.0397	0.0243	0.0266	0.0315	0.0019	0.0358	0.0445	0.1269	0.0026	0.0465	0.1038	0.0239	0.0236	0.003	0.0026	0.0205	0.0226	0.105	0.0303	0.1048	0.0436	0.0019
8	rs4909485	136501021	0.89	0.587533376708783	0.94	0.800578923638966	0.0270328908554469	0.449645280655943	0.0068	0.0071	0.0922	0.0218	0.0398	0.0242	0.0266	0.0314	0.0019	0.0361	0.0448	0.127	0.0026	0.0466	0.1041	0.0238	0.0236	0.003	0.0027	0.0204	0.0225	0.1049	0.0303	0.105	0.0435	0.0019
8	rs17601771	136511979	0.89	0.587533376708783	0.94	0.800578923638966	0.031030905753154	0.463162987269957	0.0068	0.007	0.0922	0.0218	0.0398	0.0242	0.0265	0.0314	0.0018	0.0363	0.0448	0.127	0.0026	0.0466	0.1042	0.0237	0.0236	0.003	0.0027	0.0204	0.0226	0.1047	0.0303	0.1051	0.0436	0.0019
8	rs4398962	136518183	0.89	0.587533376708783	0.94	0.800578923638966	0.031291595159385	0.473538627921663	0.0068	0.007	0.0922	0.0217	0.0398	0.0242	0.0265	0.0314	0.0018	0.0363	0.0448	0.127	0.0026	0.0466	0.1042	0.0237	0.0236	0.003	0.0026	0.0204	0.0226	0.1047	0.0303	0.1051	0.0436	0.0019
8	rs2317276	136530326	0.89	0.587533376708783	0.94	0.800578923638966	0.0304441127335048	0.471917710091798	0.0068	0.007	0.0922	0.0217	0.0398	0.0241	0.0265	0.0314	0.0018	0.0363	0.0447	0.127	0.0026	0.0466	0.1042	0.0237	0.0236	0.003	0.0026	0.0204	0.0226	0.1047	0.0303	0.1052	0.0435	0.0019
8	rs76225148	136545869	0.89	0.587533376708783	0.94	0.800578923638966	0.0291242088896627	0.468545449525885	0.0068	0.007	0.0922	0.0217	0.0398	0.0241	0.0265	0.0314	0.0018	0.0363	0.0447	0.127	0.0026	0.0466	0.1042	0.0237	0.0236	0.003	0.0026	0.0204	0.0226	0.1047	0.0303	0.1052	0.0435	0.0019
8	rs77474918	136556573	0.89	0.587533376708783	0.94	0.800578923638966	0.0284740856495282	0.45578879066915	0.0068	0.007	0.0922	0.0217	0.0398	0.024	0.0265	0.0314	0.0018	0.0363	0.0446	0.127	0.0026	0.0466	0.1042	0.0237	0.0236	0.003	0.0027	0.0205	0.0226	0.1047	0.0303	0.1052	0.0435	0.0019
8	rs116856278	136558883	0.89	0.587533376708783	0.95	0.731303845289611	0.0284074226794088	0.456859467158725	0.0068	0.007	0.0922	0.0217	0.0398	0.024	0.0265	0.0314	0.0018	0.0363	0.0446	0.127	0.0026	0.0466	0.1042	0.0237	0.0236	0.003	0.0027	0.0205	0.0226	0.1047	0.0303	0.1052	0.0435	0.0019
8	rs16905402	136561421	0.89	0.587533376708783	0.95	0.731303845289611	0.0289100944884815	0.445251592271418	0.0068	0.007	0.0922	0.0217	0.0397	0.024	0.0265	0.0313	0.0019	0.0364	0.0446	0.127	0.0026	0.0467	0.1042	0.0237	0.0236	0.003	0.0027	0.0205	0.0226	0.1047	0.0304	0.1053	0.0435	0.0019
8	rs79126047	136564524	0.89	0.587533376708783	0.95	0.731303845289611	0.0294759535725901	0.462088448934287	0.0068	0.0071	0.0922	0.0217	0.0397	0.0239	0.0265	0.0313	0.0019	0.0364	0.0445	0.127	0.0026	0.0467	0.1042	0.0237	0.0236	0.003	0.0027	0.0205	0.0226	0.1047	0.0304	0.1053	0.0434	0.0019
8	rs28619270	136567194	0.89	0.587533376708783	0.95	0.731303845289611	0.0315896953983586	0.469623887430701	0.0068	0.007	0.0922	0.0217	0.0397	0.0239	0.0265	0.0313	0.0019	0.0364	0.0445	0.127	0.0026	0.0467	0.1041	0.0237	0.0236	0.003	0.0027	0.0206	0.0226	0.1047	0.0304	0.1053	0.0433	0.0019
8	rs78890619	136569027	0.89	0.587533376708783	0.95	0.731303845289611	0.0318175801563928	0.469758737588602	0.0068	0.007	0.0922	0.0217	0.0397	0.0239	0.0265	0.0313	0.0019	0.0364	0.0445	0.127	0.0026	0.0467	0.1041	0.0237	0.0236	0.003	0.0027	0.0206	0.0226	0.1047	0.0304	0.1053	0.0433	0.0019
8	rs75048131	136592196	0.89	0.587533376708783	0.95	0.731303845289611	0.0341980572689556	0.469354217380389	0.0068	0.007	0.0922	0.0217	0.0397	0.0239	0.0265	0.0312	0.0019	0.0365	0.0446	0.1271	0.0026	0.0468	0.1037	0.0237	0.0236	0.0031	0.0027	0.0207	0.0225	0.1047	0.0305	0.1053	0.0433	0.002
8	rs117844551	136608501	0.89	0.587533376708783	0.95	0.731303845289611	0.0349627199441996	0.471107793464998	0.0068	0.007	0.0922	0.0218	0.0397	0.0239	0.0265	0.0312	0.0019	0.0365	0.0446	0.1271	0.0026	0.0468	0.1035	0.0238	0.0237	0.0031	0.0027	0.0207	0.0225	0.1047	0.0305	0.1053	0.0433	0.002
8	rs10102109	136620393	0.89	0.587533376708783	0.95	0.731303845289611	0.0385785846767835	0.489417562589733	0.0068	0.007	0.0922	0.0218	0.0398	0.0239	0.0265	0.0311	0.0019	0.0365	0.0446	0.1272	0.0026	0.0469	0.1033	0.0238	0.0237	0.0031	0.0028	0.0208	0.0225	0.1047	0.0305	0.1053	0.0432	0.002
8	rs77501068	136629296	0.89	0.587533376708783	0.95	0.731303845289611	0.0434062653983133	0.51521037583854	0.0068	0.007	0.0922	0.0219	0.0398	0.0239	0.0265	0.031	0.0019	0.0365	0.0446	0.1272	0.0026	0.0469	0.1028	0.0238	0.0238	0.0031	0.0028	0.0208	0.0224	0.1048	0.0305	0.1055	0.0432	0.002
8	rs6988957	136648464	0.89	0.587533376708783	0.95	0.731303845289611	0.0454508910363299	0.525454132317607	0.0068	0.007	0.0922	0.0219	0.0398	0.024	0.0266	0.031	0.0019	0.0365	0.0446	0.1271	0.0026	0.0469	0.1028	0.0238	0.0238	0.0031	0.0028	0.0209	0.0224	0.1048	0.0305	0.1055	0.0432	0.002
8	rs62525217	136648515	0.89	0.587533376708783	0.95	0.731303845289611	0.0455124530204947	0.525454132317607	0.0068	0.007	0.0922	0.0219	0.0398	0.024	0.0266	0.031	0.0019	0.0365	0.0446	0.1271	0.0026	0.0469	0.1028	0.0238	0.0238	0.0031	0.0028	0.0209	0.0224	0.1048	0.0305	0.1055	0.0432	0.002
8	rs10112691	136649677	0.89	0.587533376708783	0.95	0.731303845289611	0.0470227319391993	0.527120038964422	0.0068	0.007	0.0922	0.0219	0.0398	0.024	0.0266	0.0311	0.0019	0.0365	0.0446	0.1271	0.0026	0.0469	0.1028	0.0238	0.0237	0.0031	0.0028	0.0209	0.0224	0.1048	0.0305	0.1055	0.0432	0.002
8	rs34156172	136650198	0.89	0.587533376708783	0.94	0.800578923638966	0.0398297400565309	0.471107793464998	0.0068	0.007	0.0923	0.0219	0.0398	0.0239	0.0265	0.0311	0.0019	0.0365	0.0446	0.1271	0.0026	0.0469	0.1028	0.0238	0.0237	0.0031	0.0028	0.0209	0.0225	0.1048	0.0305	0.1054	0.0432	0.002
8	rs6984897	136657233	0.89	0.587533376708783	0.94	0.800578923638966	0.0365673111621212	0.45645788601567	0.0068	0.007	0.0924	0.0219	0.0399	0.0239	0.0265	0.0311	0.0019	0.0365	0.0446	0.1271	0.0026	0.0469	0.1028	0.0238	0.0236	0.0031	0.0028	0.0209	0.0225	0.1047	0.0305	0.1054	0.0432	0.002
8	rs28589572	136662409	0.89	0.587533376708783	0.94	0.800578923638966	0.0315179703564183	0.442992649643757	0.0068	0.007	0.0924	0.0219	0.0398	0.0238	0.0264	0.0312	0.0019	0.0364	0.0445	0.1273	0.0026	0.0468	0.103	0.0237	0.0237	0.003	0.0027	0.0209	0.0225	0.1047	0.0306	0.1055	0.0431	0.0019
8	rs117913044	136665224	0.89	0.587533376708783	0.94	0.800578923638966	0.0314463596813397	0.458868764585432	0.0068	0.007	0.0925	0.022	0.0397	0.0237	0.0263	0.0313	0.0019	0.0363	0.0444	0.1275	0.0025	0.0468	0.1032	0.0238	0.0237	0.003	0.0027	0.0209	0.0226	0.1047	0.0306	0.1055	0.0429	0.0019
8	rs117258423	136665790	0.89	0.587533376708783	0.95	0.731303845289611	0.0318296059334881	0.458734739358722	0.0068	0.007	0.0926	0.0219	0.0396	0.0237	0.0263	0.0314	0.0019	0.0363	0.0443	0.1276	0.0025	0.0468	0.1034	0.0238	0.0237	0.003	0.0027	0.0209	0.0226	0.1047	0.0306	0.1054	0.0429	0.0019
8	rs28694619	136667045	0.89	0.587533376708783	0.95	0.731303845289611	0.0325692195196625	0.470702970948581	0.0067	0.007	0.0927	0.022	0.0396	0.0236	0.0262	0.0315	0.0019	0.0362	0.0442	0.1277	0.0025	0.0467	0.1036	0.0238	0.0237	0.003	0.0027	0.0208	0.0226	0.1047	0.0306	0.1054	0.0428	0.0018
8	rs72734037	136670790	0.89	0.587533376708783	0.95	0.731303845289611	0.0325325664812491	0.4762433615825	0.0067	0.007	0.0928	0.022	0.0395	0.0234	0.0261	0.0315	0.0019	0.0362	0.0441	0.1281	0.0025	0.0466	0.1039	0.0238	0.0237	0.0029	0.0027	0.0208	0.0227	0.1046	0.0307	0.1056	0.0426	0.0018
8	rs62525222	136678961	0.89	0.587533376708783	0.95	0.731303845289611	0.0357392003809927	0.483973671378734	0.0066	0.007	0.093	0.022	0.0395	0.0232	0.026	0.0314	0.0018	0.0361	0.0441	0.1285	0.0025	0.0464	0.1043	0.0237	0.0237	0.0028	0.0027	0.0207	0.0228	0.1047	0.0307	0.1059	0.0423	0.0017
8	rs72734051	136679489	0.89	0.587533376708783	0.95	0.731303845289611	0.0376379282004076	0.489826484915839	0.0066	0.0069	0.093	0.022	0.0395	0.0232	0.026	0.0314	0.0018	0.0361	0.0441	0.1285	0.0025	0.0464	0.1043	0.0237	0.0237	0.0028	0.0027	0.0207	0.0228	0.1047	0.0307	0.106	0.0423	0.0017
8	rs4075568	136682479	0.89	0.587533376708783	0.95	0.731303845289611	0.0401680400956331	0.473808921264791	0.0067	0.0068	0.093	0.022	0.0391	0.0231	0.026	0.0313	0.0019	0.0361	0.0441	0.1284	0.0025	0.0467	0.1044	0.0237	0.0237	0.0028	0.0027	0.0206	0.0228	0.1048	0.0306	0.1062	0.0423	0.0017
8	rs57638015	136683097	0.89	0.587533376708783	0.95	0.731303845289611	0.0361581830674801	0.468275941070468	0.0067	0.0068	0.093	0.022	0.0391	0.0231	0.026	0.0313	0.0019	0.0361	0.0441	0.1284	0.0025	0.0467	0.1045	0.0237	0.0237	0.0028	0.0027	0.0205	0.0228	0.1048	0.0306	0.1063	0.0424	0.0017
8	rs76117275	136683687	0.89	0.587533376708783	0.95	0.731303845289611	0.0342107052433295	0.467332980120543	0.0067	0.0068	0.093	0.022	0.0391	0.0231	0.026	0.0313	0.0018	0.0361	0.0441	0.1284	0.0025	0.0467	0.1045	0.0237	0.0237	0.0028	0.0027	0.0205	0.0227	0.1048	0.0306	0.1063	0.0424	0.0017
8	rs117194975	136685828	0.89	0.587533376708783	0.95	0.731303845289611	0.0319018275358731	0.466525122858513	0.0067	0.0068	0.0929	0.022	0.0392	0.0231	0.0259	0.0313	0.0018	0.0361	0.0441	0.1285	0.0025	0.0467	0.1046	0.0236	0.0237	0.0028	0.0027	0.0205	0.0227	0.1048	0.0306	0.1064	0.0424	0.0017
8	rs62525226	136686967	0.9	0.528487958927512	0.95	0.731303845289611	0.0298881800378152	0.464103744042763	0.0066	0.0068	0.0928	0.0219	0.0391	0.023	0.0257	0.0313	0.0018	0.0362	0.044	0.1288	0.0024	0.0466	0.1049	0.0235	0.0236	0.0027	0.0026	0.0205	0.0226	0.1047	0.0306	0.1069	0.0424	0.0017
8	rs35971969	136689789	0.92	0.422441555019286	0.95	0.731303845289611	0.0601524870157528	0.562544168466663	0.0056	0.006	0.0909	0.0209	0.0366	0.0212	0.0227	0.0329	0.0014	0.0362	0.042	0.1359	0.0019	0.0453	0.1113	0.0219	0.0228	0.0022	0.0021	0.0188	0.0206	0.1032	0.0312	0.1163	0.0426	0.0013
8	rs7002795	136690813	0.92	0.422441555019286	0.95	0.731303845289611	0.128201832130877	0.651342318214483	0.0053	0.0057	0.0909	0.0206	0.0356	0.0207	0.0217	0.0334	0.0013	0.0363	0.0415	0.1381	0.0018	0.0448	0.1134	0.0213	0.0227	0.0021	0.0019	0.0183	0.02	0.103	0.0316	0.1189	0.0422	0.0011
8	rs13260513	136690887	0.92	0.422441555019286	0.95	0.731303845289611	0.131133252398179	0.652511609998697	0.0053	0.0057	0.0909	0.0206	0.0356	0.0207	0.0217	0.0334	0.0013	0.0363	0.0415	0.1381	0.0018	0.0448	0.1134	0.0212	0.0227	0.0021	0.0019	0.0183	0.02	0.103	0.0316	0.1189	0.0422	0.0011
8	rs78715317	136693014	0.92	0.422441555019286	0.95	0.731303845289611	0.139472745874132	0.677177259139428	0.0052	0.0056	0.0919	0.0206	0.0355	0.0207	0.0208	0.0335	0.0013	0.0363	0.0411	0.1386	0.0017	0.0445	0.1137	0.0209	0.0225	0.0021	0.0019	0.0181	0.0197	0.1032	0.0315	0.12	0.0421	0.0011
8	rs55769860	136693814	0.92	0.422441555019286	0.95	0.731303845289611	0.147696889869641	0.674966485235794	0.0052	0.0056	0.0921	0.0206	0.0354	0.0207	0.0206	0.0336	0.0013	0.0363	0.0411	0.1387	0.0017	0.0445	0.1136	0.0209	0.0224	0.0021	0.0019	0.018	0.0196	0.1033	0.0315	0.1203	0.0421	0.0011
